# Identifying genetic variants causal for multiple long-term conditions: informing opportunities for intervention and prevention

**DOI:** 10.64898/2026.09.28.26364012

**Authors:** Bethany Voller, Ruby M Woodward, Olivia Murrin, João Delgado, Deniz Türkmen, Rhian Hopkins, Concepción Violán, Mary Mancini, Leon Farmer, Kate Boddy, Chris Fox, Sarah E Lamb, Frank Dudbridge, Jack Bowden, Timothy M Frayling, Jane AH Masoli, Luke C Pilling, the GEMINI Consortium

## Abstract

Multiple long-term conditions (MLTC) – the coexistence of two or more long-term conditions (LTCs) in an individual, is an increasingly prevalent and complex clinical challenge. We aimed to uncover opportunities for therapeutic intervention in MLTC and highlight potential adverse effects using genetics to identify shared biological pathways across conditions.

Across 72 heritable LTCs common in adults aged ≥65, we analysed genome-wide association study (GWAS) summary statistics from meta-analyses incorporating up to three data sources (UK Biobank, FinnGen, and condition-specific consortia) from genetically European-ancestry participants. Across 843 condition pairs sharing genome-wide significant variants, we performed statistical colocalisation to identify shared causal genetic variants. Variants showing evidence of causality for ≥3 LTCs were prioritised for investigation of likely causal genes, biological pathways, and druggability. Findings were replicated in Our Future Health (OFH, N=550,000).

Colocalisation analyses identified 281 genetic variants causal for specific LTC pairs and 85 variants causal for ≥3 LTCs. These 85 variants were located in 34 genomic regions with strong evidence of shared causality across multiple conditions. Thirteen of the 34 regions fully replicated in OFH, with others having partial replication. Eight variants showed concordant directions of effects across conditions, suggesting potential opportunities for drug development; results include a variant in *GDF7* causal for diverticular disease, gastro-oesophageal reflux disease, and prostate cancer, suggesting multisystemic mechanisms and a novel intervention target for this cluster of conditions. We identified six potential drug repurposing opportunities involving clinically targeted proteins, including LPA and IRF5 for cardiovascular and immune-mediated inflammatory conditions, respectively. Fifteen variants showed discordant effects across phenotypes, suggesting possible adverse consequences of pharmacological intervention; for example, a variant in *GIPR* reduced risk of obesity and sleep apnoea whilst increasing risk of breast cancer.

These findings reveal shared mechanisms underlying MLTC and highlight opportunities for therapeutic development and repurposing, whilst also identifying possible adverse effects.

**Author summary:** Many individuals live with multiple long-term health conditions, but relatively little is known about the biological processes linking these conditions together. Where conditions share biology, this could reveal new ways to treat diseases. In this study, we used data from large volunteer cohorts of hundreds of thousands of individuals to find regions of DNA associated with multiple conditions. DNA codes for genes, and we found specific genes and biological pathways that partially explain why some conditions occur together. For example, we found evidence linking diverticular disease, gastro-oesophageal reflux disease, and prostate cancer, suggesting that these seemingly different conditions may share underlying biological mechanisms. We identified several proteins that could be explored as new drug targets and opportunities to repurpose existing medications. We also found evidence suggesting that some treatments could have unintended effects, reducing the risk of one condition but increasing the risk of another. This work may help support the development of treatments for people with multiple long-term conditions.

## Supplementary Tables for "Identifying genetic variants causal for multiple long-term conditions: informing opportunities for intervention and prevention" (part 4 of 53)

### Sheet: STable2 (continued)
Details on the genetic variants reaching genome-wide significance for at least one condition in the GEMINI GWAS summary statistics.
Asthma	asthma	rs9517645	13	99847017	C	T	-0.028304	0.005048	0.618592	7.67676	2.1e-08	138	FALSE	UBAC2	6011
Asthma	asthma	rs9513578	13	99847416	A	G	-0.028489	0.00503	0.610649	7.81976	1.51e-08	138	FALSE	UBAC2	5612
Asthma	asthma	rs9517646	13	99848319	C	T	0.062619	0.010553	0.885869	8.51619	3.05e-09	138	FALSE	UBAC2	4709
Asthma	asthma	rs9557175	13	99848389	G	C	-0.038836	0.006938	0.448558	7.65201	2.23e-08	138	FALSE	UBAC2	4639
Asthma	asthma	rs9554570	13	99848396	A	G	-0.038673	0.006942	0.446171	7.58509	2.6e-08	138	FALSE	UBAC2	4632
Asthma	asthma	rs3742131	13	99849213	C	A	-0.028342	0.005041	0.618212	7.71535	1.93e-08	138	FALSE	UBAC2	3815
Asthma	asthma	rs9517647	13	99850423	T	G	-0.028204	0.005025	0.613328	7.68927	2.05e-08	138	FALSE	UBAC2	2605
Asthma	asthma	rs78720707	13	99851897	G	T	-0.028344	0.00503	0.611024	7.74723	1.79e-08	138	FALSE	UBAC2	1131
Asthma	asthma	rs9513579	13	99854602	G	A	0.061937	0.010905	0.886018	7.85928	1.38e-08	138	FALSE	UBAC2	-1574
Asthma	asthma	rs2182885	13	99855124	G	A	-0.041967	0.004958	0.447474	16.5695	2.69e-17	138	FALSE	UBAC2	-2096
Asthma	asthma	rs9557177	13	99857984	T	C	-0.040784	0.00497	0.446289	15.6167	2.42e-16	138	FALSE	UBAC2	-4956
Asthma	asthma	rs72648071	13	99863330	C	T	0.060917	0.011126	0.885759	7.34964	4.47e-08	138	FALSE	UBAC2	-10302
Asthma	asthma	rs72648072	13	99863477	G	C	0.060944	0.011168	0.885759	7.30458	4.96e-08	138	FALSE	UBAC2	-10449
Asthma	asthma	rs9517649	13	99863999	T	C	-0.028374	0.00503	0.610999	7.762	1.73e-08	138	FALSE	UBAC2	-10971
Asthma	asthma	rs9513582	13	99865257	C	T	-0.040787	0.004975	0.446411	15.5911	2.56e-16	138	FALSE	UBAC2	-12229
Asthma	asthma	rs9517650	13	99865279	G	C	-0.040753	0.004971	0.44629	15.591	2.56e-16	138	FALSE	UBAC2	-12251
Asthma	asthma	rs9554571	13	99868394	C	T	-0.041241	0.004951	0.450162	16.0703	8.51e-17	138	FALSE	UBAC2	-15366
Asthma	asthma	rs7338177	13	99869456	C	T	-0.040101	0.004963	0.448974	15.1674	6.8e-16	138	FALSE	UBAC2	-16428
Asthma	asthma	rs9517652	13	99870465	T	C	-0.028394	0.005025	0.611072	7.78434	1.64e-08	138	FALSE	UBAC2	-17437
Asthma	asthma	rs731955	13	99870640	T	A	-0.040345	0.004963	0.448981	15.3452	4.52e-16	138	FALSE	UBAC2	-17612
Asthma	asthma	rs984477	13	99872433	G	C	-0.037927	0.005062	0.447151	13.1499	7.08e-14	138	FALSE	UBAC2	-19405
Asthma	asthma	rs12583989	13	99876744	C	T	-0.028482	0.005027	0.61107	7.82311	1.5e-08	138	FALSE	UBAC2	-23716
Asthma	asthma	rs7332672	13	99877471	C	T	-0.040831	0.004968	0.446551	15.6623	2.18e-16	138	FALSE	UBAC2	-24443
Asthma	asthma	rs7322572	13	99879496	C	T	-0.040199	0.004963	0.448997	15.2364	5.8e-16	138	FALSE	UBAC2	-26468
Asthma	asthma	rs7323873	13	99880004	G	A	-0.028495	0.005023	0.611077	7.84287	1.44e-08	138	FALSE	UBAC2	-26976
Asthma	asthma	rs9517653	13	99881682	C	T	-0.041803	0.004952	0.450222	16.4843	3.28e-17	138	FALSE	UBAC2	-28654
Asthma	asthma	rs9517654	13	99882763	C	G	-0.040571	0.00497	0.445932	15.4658	3.42e-16	138	FALSE	UBAC2	-29735
Asthma	asthma	rs9517656	13	99889925	C	T	-0.029487	0.005225	0.675463	7.76731	1.71e-08	138	FALSE	UBAC2	-36897
Asthma	asthma	rs7139654	13	99892888	G	T	-0.028764	0.005028	0.611088	7.96323	1.09e-08	138	FALSE	UBAC2	-39860
Asthma	asthma	rs7333055	13	99900621	A	G	-0.041433	0.007185	0.366536	8.08094	8.3e-09	138	FALSE	UBAC2	-47593
Asthma	asthma	rs72648094	13	99920596	G	A	-0.028721	0.005028	0.611067	7.94145	1.14e-08	138	FALSE	UBAC2	-67568
Asthma	asthma	rs9513587	13	99924368	C	T	-0.04179	0.004951	0.450134	16.4759	3.34e-17	138	FALSE	UBAC2	-71340
Asthma	asthma	rs7985056	13	99928986	A	G	-0.028802	0.005019	0.610549	8.0091	9.79e-09	138	FALSE	UBAC2	-75958
Asthma	asthma	rs9513588	13	99935113	T	C	-0.028924	0.005027	0.610841	8.04887	8.94e-09	138	FALSE	UBAC2	-82085
Asthma	asthma	rs7338185	13	99936510	C	T	-0.028584	0.005027	0.611087	7.87409	1.34e-08	138	FALSE	UBAC2	-83482
Asthma	asthma	rs9517673	13	99944235	A	T	-0.028876	0.00502	0.610985	8.04394	9.04e-09	138	FALSE	UBAC2	-91207
Asthma	asthma	rs75888208	13	99948759	C	T	0.090066	0.014972	0.978762	8.73405	1.84e-09	138	FALSE	UBAC2	-95731
Asthma	asthma	rs1887703	13	99949983	C	T	-0.028581	0.005029	0.61143	7.86817	1.35e-08	138	FALSE	UBAC2	-96955
Asthma	asthma	rs1927728	13	99955533	T	C	-0.028601	0.005023	0.611373	7.89521	1.27e-08	138	FALSE	UBAC2	-102505
Asthma	asthma	rs1927730	13	99958565	T	C	-0.028763	0.00502	0.611101	7.98586	1.03e-08	138	FALSE	UBAC2	-105537
Asthma	asthma	rs12583270	13	99961713	G	T	-0.028888	0.005024	0.611113	8.03887	9.14e-09	138	FALSE	UBAC2	-108685
Asthma	asthma	rs72649512	13	99962578	C	T	-0.028563	0.005026	0.611354	7.86807	1.35e-08	138	FALSE	UBAC2	-109550
Asthma	asthma	rs9517679	13	99965533	C	T	-0.02888	0.005032	0.611543	8.00947	9.78e-09	138	FALSE	UBAC2	-112505
Asthma	asthma	rs9517683	13	99968151	A	G	0.042996	0.006394	0.668145	10.7379	1.83e-11	138	FALSE	UBAC2	-115123
Asthma	asthma	rs1887704	13	99974492	C	G	-0.047119	0.005152	0.385059	19.2031	6.26e-20	138	FALSE	UBAC2	-121464
Asthma	asthma	rs9517684	13	99974975	A	C	-0.029004	0.005025	0.610647	8.0943	8.05e-09	138	FALSE	UBAC2	-121947
Asthma	asthma	rs7139522	13	99975661	C	A	-0.042393	0.004948	0.450768	16.9547	1.11e-17	138	FALSE	UBAC2	-122633
Asthma	asthma	rs7139916	13	99975898	C	T	-0.028725	0.005031	0.611134	7.93375	1.16e-08	138	FALSE	UBAC2	-122870
Asthma	asthma	rs9517685	13	99977592	C	T	-0.028639	0.005031	0.610876	7.89122	1.28e-08	138	FALSE	UBAC2	-124564
Asthma	asthma	rs6491497	13	99979738	C	G	-0.028939	0.005033	0.611393	8.03871	9.15e-09	138	FALSE	UBAC2	-126710
Asthma	asthma	rs9513598	13	99982103	A	G	-0.029143	0.005027	0.611009	8.15921	6.93e-09	138	FALSE	UBAC2	-129075
Asthma	asthma	rs2146678	13	99984009	T	A	-0.029089	0.005025	0.610839	8.13761	7.28e-09	138	FALSE	UBAC2	-130981
Asthma	asthma	rs9517690	13	99986676	A	C	-0.029082	0.005027	0.610697	8.12715	7.46e-09	138	FALSE	UBAC2	-133648
Asthma	asthma	rs9517691	13	99988977	C	G	-0.026854	0.004878	0.520252	7.42331	3.77e-08	138	FALSE	UBAC2	-135949
Asthma	asthma	rs9517692	13	99989046	A	G	-0.028881	0.005027	0.609931	8.0263	9.41e-09	138	FALSE	UBAC2	-136018
Asthma	asthma	rs1927725	13	99992487	T	C	-0.028656	0.005023	0.610704	7.92242	1.2e-08	138	FALSE	UBAC2	-139459
Asthma	asthma	rs9513600	13	99996015	G	A	-0.044363	0.007203	0.358303	9.12243	7.54e-10	138	FALSE	UBAC2	-142987
Asthma	asthma	rs113868732	13	100002190	G	A	-0.029365	0.005223	0.677778	7.7143	1.93e-08	138	FALSE	UBAC2	-149162
Asthma	asthma	rs1923897	13	100004341	T	C	-0.047828	0.005109	0.387708	20.0764	8.39e-21	138	FALSE	UBAC2	-151313
Asthma	asthma	rs731150	13	100007550	T	C	-0.028567	0.00503	0.610951	7.85832	1.39e-08	138	FALSE	UBAC2	-154522
Asthma	asthma	rs2146677	13	100011671	A	T	-0.028894	0.005025	0.611269	8.03715	9.18e-09	138	FALSE	UBAC2	-158643
Asthma	asthma	rs9517697	13	100012764	T	C	-0.02877	0.005018	0.610787	7.99433	1.01e-08	138	FALSE	UBAC2	-159736
Asthma	asthma	rs1923896	13	100018287	A	G	-0.028525	0.005022	0.610997	7.86031	1.38e-08	138	FALSE	UBAC2	-165259
Asthma	asthma	rs9513605	13	100023588	T	C	-0.028753	0.005021	0.610773	7.97688	1.05e-08	138	FALSE	UBAC2	-170560
Asthma	asthma	rs2892975	13	100025803	T	C	-0.028788	0.005018	0.610787	8.00348	9.92e-09	138	FALSE	UBAC2	-172775
Asthma	asthma	rs10508037	13	100026756	A	C	-0.028811	0.005021	0.610739	8.0069	9.84e-09	138	FALSE	UBAC2	-173728
Asthma	asthma	rs77654077	13	100026952	A	C	0.088903	0.014576	0.978648	8.95933	1.1e-09	138	FALSE	UBAC2	-173924
Asthma	asthma	rs9517700	13	100027812	G	A	-0.02849	0.005024	0.611114	7.83681	1.46e-08	138	FALSE	UBAC2	-174784
Asthma	asthma	rs9517702	13	100030209	A	G	-0.028778	0.005024	0.610782	7.98186	1.04e-08	138	FALSE	UBAC2	-177181
Asthma	asthma	rs59240606	13	100034775	A	G	-0.028604	0.005027	0.610968	7.88493	1.3e-08	138	FALSE	UBAC2	-181747
Asthma	asthma	rs12586002	13	100046106	T	G	-0.029404	0.005036	0.608112	8.26596	5.42e-09	138	FALSE	UBAC2	7418
Asthma	asthma	rs58353209	13	100046556	A	C	-0.029712	0.005038	0.608164	8.42122	3.79e-09	138	FALSE	UBAC2	7868
Asthma	asthma	rs2892976	13	100058561	G	A	-0.042494	0.00726	0.234093	8.30546	4.95e-09	138	FALSE	UBAC2	19873
Asthma	asthma	rs2015346	13	100060564	T	C	-0.068938	0.009433		12.5489	2.83e-13	138	FALSE	UBAC2	21876
Asthma	asthma	rs2015349	13	100060582	T	C	-0.06863	0.009413		12.4934	3.21e-13	138	FALSE	UBAC2	21894
Asthma	asthma	rs150786584	13	100062935	G	A	0.085691	0.013238	0.968084	10.0033	9.92e-11	138	FALSE	UBAC2	24247
Asthma	asthma	rs72651032	13	100063229	C	T	-0.030379	0.005028	0.604033	8.80513	1.57e-09	138	FALSE	UBAC2	24541
Asthma	asthma	rs4319612	13	100064165	G	A	-0.037809	0.005607	0.295815	10.7942	1.61e-11	138	FALSE	UBAC2	25477
Asthma	asthma	rs4772199	13	100067446	T	G	-0.065863	0.009346		11.7206	1.9e-12	138	FALSE	UBAC2	28758
Asthma	asthma	rs9557217	13	100068267	C	T	-0.0314	0.005475	0.320358	8.0006	9.99e-09	138	FALSE	UBAC2	29579
Asthma	asthma	rs4771332	13	100070457	T	C	-0.04645	0.005213	0.363522	18.271	5.36e-19	138	FALSE	UBAC2	31769
Asthma	asthma	rs7987173	13	100073342	A	C	-0.046408	0.004914	0.477524	20.4213	3.79e-21	138	TRUE	UBAC2	34654
Asthma	asthma	rs6491500	13	100073665	G	A	-0.045434	0.004904	0.485408	19.6787	2.1e-20	138	FALSE	UBAC2	34977
Asthma	asthma	rs9517711	13	100074280	G	A	-0.044273	0.004906	0.485729	18.714	1.93e-19	138	FALSE	UBAC2	35592
Asthma	asthma	rs912128	13	100074381	G	A	0.055625	0.007468	0.848164	13.0075	9.83e-14	138	FALSE	UBAC2	35693
Asthma	asthma	rs2057456	13	100076445	C	T	0.035231	0.005095	0.627423	11.3122	4.87e-12	138	FALSE	UBAC2	37757
Asthma	asthma	rs2057455	13	100076548	A	C	0.033998	0.005081	0.619451	10.6413	2.28e-11	138	FALSE	UBAC2	37860
Asthma	asthma	rs2057454	13	100076627	T	C	0.044331	0.004902	0.519176	18.7944	1.61e-19	138	FALSE	UBAC2	37939
Asthma	asthma	rs9513614	13	100076863	G	T	-0.044089	0.004901	0.483205	18.6051	2.48e-19	138	FALSE	UBAC2	38175
Asthma	asthma	rs9513615	13	100076889	T	A	0.052502	0.008007	0.888891	10.2448	5.69e-11	138	FALSE	UBAC2	38201
Asthma	asthma	rs4456363	13	100078211	A	G	0.049013	0.008683	0.878616	7.76972	1.7e-08	138	FALSE	UBAC2	39523
Asthma	asthma	rs2892977	13	100078259	C	T	0.049401	0.008312	0.878506	8.54114	2.88e-09	138	FALSE	UBAC2	39571
Asthma	asthma	rs72650098	13	100078459	C	T	0.048998	0.008643	0.878624	7.83148	1.47e-08	138	FALSE	UBAC2	39771
Asthma	asthma	rs72650099	13	100078875	C	T	0.049158	0.008638	0.879348	7.88688	1.3e-08	138	FALSE	UBAC2	40187
Asthma	asthma	rs9557222	13	100078915	T	G	-0.033326	0.005068	0.387807	10.3005	5.01e-11	138	FALSE	UBAC2	40227
Asthma	asthma	rs9517712	13	100079833	T	C	-0.034796	0.005578	0.282573	9.33929	4.58e-10	138	FALSE	UBAC2	41145
Asthma	asthma	rs9517713	13	100079844	C	T	0.045394	0.006769	0.819207	10.685	2.07e-11	138	FALSE	UBAC2	41156
Asthma	asthma	rs9517715	13	100079907	T	C	-0.043379	0.004892	0.493307	18.1024	7.9e-19	138	FALSE	UBAC2	41219
Asthma	asthma	rs9517716	13	100079925	A	G	-0.043408	0.004889	0.493305	18.1423	7.21e-19	138	FALSE	UBAC2	41237
Asthma	asthma	rs9517719	13	100080868	G	A	0.044454	0.006758	0.817364	10.3053	4.95e-11	138	FALSE	UBAC2	42180
Asthma	asthma	rs12585127	13	100081269	C	T	-0.043482	0.004891	0.493165	18.1881	6.48e-19	138	FALSE	UBAC2	42581
Asthma	asthma	rs72651404	13	100081653	A	G	0.048475	0.008679	0.878678	7.62127	2.39e-08	138	FALSE	UBAC2	42965
Asthma	asthma	rs9585056	13	100081766	C	T	-0.035882	0.005668	0.249488	9.59859	2.52e-10	138	FALSE	UBAC2	43078
Asthma	asthma	rs72651406	13	100083373	G	A	0.046794	0.007941	0.877825	8.40815	3.91e-09	138	FALSE	UBAC2	44685
Asthma	asthma	rs9517722	13	100083667	T	G	-0.039969	0.004975	0.452922	15.0015	9.97e-16	138	FALSE	UBAC2	44979
Asthma	asthma	rs9517726	13	100085153	C	G	-0.032782	0.005995	0.258014	7.33185	4.66e-08	138	FALSE	UBAC2	46465
Asthma	asthma	rs4772201	13	100086259	A	G	0.049736	0.006143	0.766156	15.2257	5.95e-16	138	FALSE	UBAC2	47571
Asthma	asthma	rs9300546	13	100087719	T	G	-0.042178	0.004903	0.480798	17.086	8.2e-18	138	FALSE	UBAC2	49031
Asthma	asthma	rs72651412	13	100088038	G	T	0.047483	0.007958	0.877929	8.60433	2.49e-09	138	FALSE	UBAC2	49350
Asthma	asthma	rs61176003	13	100088711	G	A	0.047915	0.007944	0.877929	8.77601	1.67e-09	138	FALSE	UBAC2	50023
Asthma	asthma	rs12583732	13	100088858	G	A	0.047815	0.007949	0.877929	8.73388	1.85e-09	138	FALSE	UBAC2	50170
Asthma	asthma	rs1923892	13	100090264	T	C	0.047517	0.007943	0.877912	8.64565	2.26e-09	138	FALSE	UBAC2	51576
Asthma	asthma	rs72651415	13	100091063	G	A	0.047415	0.007945	0.877912	8.60716	2.47e-09	138	FALSE	UBAC2	52375
Asthma	asthma	rs9585063	13	100094871	G	T	0.047865	0.007942	0.877903	8.76393	1.72e-09	138	FALSE	UBAC2	56183
Asthma	asthma	rs9300549	13	100103734	G	A	-0.03999	0.005018	0.410902	14.7746	1.68e-15	138	FALSE	TM9SF2	49937
Asthma	asthma	rs12584934	13	100104717	G	T	0.042286	0.007564	0.872668	7.63495	2.32e-08	138	FALSE	TM9SF2	48954
Asthma	asthma	rs9513616	13	100107173	G	A	-0.040167	0.004913	0.50883	15.5097	3.09e-16	138	FALSE	TM9SF2	46498
Asthma	asthma	rs11069365	13	100107940	C	T	-0.039954	0.004909	0.497154	15.3754	4.21e-16	138	FALSE	TM9SF2	45731
Asthma	asthma	rs72651424	13	100108134	G	A	0.034307	0.006168	0.775553	7.56366	2.73e-08	138	FALSE	TM9SF2	45537
Asthma	asthma	rs17472526	13	100109116	T	A	-0.040406	0.004912	0.496707	15.6884	2.05e-16	138	FALSE	TM9SF2	44555
Asthma	asthma	rs17610319	13	100109780	C	T	0.034028	0.006036	0.770727	7.75149	1.77e-08	138	FALSE	TM9SF2	43891
Asthma	asthma	rs9517738	13	100112522	G	A	-0.041951	0.005175	0.42211	15.2623	5.47e-16	138	FALSE	TM9SF2	41149
Asthma	asthma	rs9557238	13	100113400	T	C	0.037654	0.005456	0.657175	11.273	5.33e-12	138	FALSE	TM9SF2	40271
Asthma	asthma	rs4346089	13	100114396	G	A	-0.037205	0.006116	0.498453	8.91506	1.22e-09	138	FALSE	TM9SF2	39275
Asthma	asthma	rs12868465	13	100115154	T	C	-0.037433	0.00612	0.498676	9.00691	9.84e-10	138	FALSE	TM9SF2	38517
Asthma	asthma	rs67817457	13	100115539	A	T	-0.042705	0.006404		10.5714	2.68e-11	138	FALSE	TM9SF2	38132
Asthma	asthma	rs4325408	13	100115662	A	G	-0.03729	0.006009	0.498679	9.2519	5.6e-10	138	FALSE	TM9SF2	38009
Asthma	asthma	rs4353368	13	100115674	G	C	-0.037348	0.006062	0.498668	9.12707	7.46e-10	138	FALSE	TM9SF2	37997
Asthma	asthma	rs4393428	13	100117278	C	T	-0.038881	0.004931	0.525103	14.4827	3.29e-15	138	FALSE	TM9SF2	36393
Asthma	asthma	rs9557242	13	100122673	G	A	-0.030429	0.005432	0.400612	7.66289	2.17e-08	138	FALSE	TM9SF2	30998
Asthma	asthma	rs4290345	13	100125369	G	A	-0.034273	0.00488	0.510266	11.6481	2.25e-12	138	FALSE	TM9SF2	28302
Asthma	asthma	rs4270029	13	100130000	A	G	-0.03305	0.004888	0.507625	10.8511	1.41e-11	138	FALSE	TM9SF2	23671
Asthma	asthma	rs35691677	13	100132639	C	T	-0.033455	0.004889	0.507949	11.0953	8.03e-12	138	FALSE	TM9SF2	21032
Asthma	asthma	rs9517745	13	100136033	T	C	-0.033338	0.004887	0.507316	11.0286	9.36e-12	138	FALSE	TM9SF2	17638
Asthma	asthma	rs9517747	13	100144805	G	A	-0.033365	0.004882	0.50745	11.0693	8.52e-12	138	FALSE	TM9SF2	8866
Asthma	asthma	rs9517748	13	100145232	C	T	-0.033336	0.004881	0.50745	11.0543	8.82e-12	138	FALSE	TM9SF2	8439
Asthma	asthma	rs11069369	13	100145902	T	C	-0.033385	0.004883	0.50745	11.0752	8.41e-12	138	FALSE	TM9SF2	7769
Asthma	asthma	rs9517749	13	100146943	G	A	-0.033332	0.004885	0.50745	11.0353	9.22e-12	138	FALSE	TM9SF2	6728
Asthma	asthma	rs12431034	13	100150958	T	G	-0.030098	0.00496	0.393142	8.87609	1.33e-09	138	FALSE	TM9SF2	2713
Asthma	asthma	rs2031426	13	100160345	A	G	-0.033496	0.004882	0.507387	11.149	7.1e-12	138	FALSE	TM9SF2	-6674
Asthma	asthma	rs9517757	13	100173170	C	T	-0.03313	0.004884	0.507858	10.9133	1.22e-11	138	FALSE	TM9SF2	-19499
Asthma	asthma	rs4772217	13	100181915	A	G	-0.030358	0.004958	0.393187	9.0239	9.46e-10	138	FALSE	TM9SF2	-28244
Asthma	asthma	rs17472806	13	100192140	G	A	-0.033309	0.004881	0.50792	11.0383	9.16e-12	138	FALSE	TM9SF2	-38469
Asthma	asthma	rs4771335	13	100200172	T	C	-0.033336	0.004885	0.507503	11.0355	9.22e-12	138	FALSE	TM9SF2	-46501
Asthma	asthma	rs9517767	13	100202369	C	A	-0.033058	0.004885	0.508471	10.8658	1.36e-11	138	FALSE	TM9SF2	-48698
Asthma	asthma	rs9517774	13	100217975	C	T	-0.033312	0.004912	0.519795	10.9094	1.23e-11	138	FALSE	TM9SF2	1715
Asthma	asthma	rs2763916	13	100225927	G	A	-0.027347	0.00489	0.51928	7.64087	2.29e-08	138	FALSE	TM9SF2	9667
Asthma	asthma	rs2763917	13	100226506	G	A	-0.027264	0.004898	0.521133	7.57376	2.67e-08	138	FALSE	TM9SF2	10246
Asthma	asthma	rs2793775	13	100227069	G	C	-0.027412	0.004885	0.521191	7.68749	2.05e-08	138	FALSE	TM9SF2	10809
Asthma	asthma	rs8015139	14	68739301	G	T	-0.049352	0.006968		11.8337	1.47e-12	139	TRUE	RAD51B	-452805
Asthma	asthma	rs58052182	14	93012366	G	C	-0.031021	0.005138	0.635263	8.79355	1.61e-09	140	FALSE	RIN3	-32248
Asthma	asthma	rs59911846	14	93012534	G	T	-0.031164	0.005138	0.635269	8.86781	1.36e-09	140	FALSE	RIN3	-32416
Asthma	asthma	rs61409971	14	93012625	G	A	-0.031117	0.005135	0.635265	8.85152	1.41e-09	140	FALSE	RIN3	-32507
Asthma	asthma	rs10147664	14	93013124	G	A	-0.030933	0.005132	0.635244	8.76468	1.72e-09	140	FALSE	RIN3	-33006
Asthma	asthma	rs2104241	14	93014020	T	C	-0.031057	0.00513	0.635125	8.83574	1.46e-09	140	FALSE	RIN3	-33902
Asthma	asthma	rs745381	14	93014489	C	T	-0.030977	0.005129	0.635212	8.79786	1.59e-09	140	FALSE	RIN3	-34371
Asthma	asthma	rs737522	14	93014672	A	G	-0.031094	0.005133	0.635311	8.84697	1.42e-09	140	FALSE	RIN3	-34554
Asthma	asthma	rs66906591	14	93014911	C	T	-0.030856	0.005124	0.634923	8.75102	1.77e-09	140	FALSE	RIN3	-34793
Asthma	asthma	rs61975764	14	93014929	G	A	-0.027705	0.004882	0.502622	7.84626	1.42e-08	140	FALSE	RIN3	-34811
Asthma	asthma	rs10131276	14	93015364	C	T	-0.031287	0.005124	0.635191	8.97892	1.05e-09	140	FALSE	RIN3	-35246
Asthma	asthma	rs10131197	14	93015394	A	G	-0.031176	0.005127	0.635191	8.90992	1.23e-09	140	FALSE	RIN3	-35276
Asthma	asthma	rs10131290	14	93015479	A	C	-0.031334	0.005125	0.635069	8.99865	1e-09	140	TRUE	RIN3	-35361
Asthma	asthma	rs10131571	14	93015743	C	T	-0.031073	0.005122	0.635191	8.87059	1.35e-09	140	FALSE	RIN3	-35625
Asthma	asthma	rs10131588	14	93015834	A	G	-0.031101	0.005123	0.635191	8.88441	1.3e-09	140	FALSE	RIN3	-35716
Asthma	asthma	rs67868394	14	93015848	T	C	-0.03109	0.005122	0.635191	8.88012	1.32e-09	140	FALSE	RIN3	-35730
Asthma	asthma	rs67641625	14	93016079	C	T	-0.030913	0.005124	0.635191	8.78115	1.66e-09	140	FALSE	RIN3	-35961
Asthma	asthma	rs57222338	14	93016318	G	A	-0.03104	0.005121	0.635191	8.8571	1.39e-09	140	FALSE	RIN3	-36200
Asthma	asthma	rs57851052	14	93016441	T	C	-0.031288	0.005123	0.63543	8.98114	1.04e-09	140	FALSE	RIN3	-36323
Asthma	asthma	rs11622930	14	93016676	G	A	-0.031071	0.005126	0.635212	8.85794	1.39e-09	140	FALSE	RIN3	-36558
Asthma	asthma	rs11622871	14	93016815	A	G	-0.030891	0.005124	0.635125	8.76806	1.71e-09	140	FALSE	RIN3	-36697
Asthma	asthma	rs10137524	14	93017149	C	T	-0.031036	0.005124	0.63519	8.84422	1.43e-09	140	FALSE	RIN3	-37031
Asthma	asthma	rs7157029	14	93017566	G	A	-0.031052	0.005125	0.635276	8.8497	1.41e-09	140	FALSE	RIN3	-37448
Asthma	asthma	rs11626205	14	93024462	G	A	-0.030935	0.005273	0.670474	8.34108	4.56e-09	140	FALSE	RIN3	-44344
Asthma	asthma	rs67856193	14	93024616	C	G	-0.030369	0.005262	0.662146	8.094	8.05e-09	140	FALSE	RIN3	-44498
Asthma	asthma	rs11627032	14	93104072	T	C	0.031878	0.005702	0.779014	7.63609	2.31e-08	140	FALSE	RIN3	-123954
Asthma	asthma	rs8006385	14	93501026	A	G	-0.043389	0.007828	0.907685	7.51534	3.05e-08	141	FALSE	ITPK1	-97767
Asthma	asthma	rs66800452	14	93505385	T	C	-0.043345	0.007815	0.907346	7.52508	2.98e-08	141	FALSE	ITPK1	-102126
Asthma	asthma	rs13379225	14	93507029	C	G	-0.043234	0.007811	0.907451	7.49685	3.19e-08	141	FALSE	ITPK1	-103770
Asthma	asthma	rs10144258	14	93510379	T	C	-0.043676	0.007812	0.907384	7.63521	2.32e-08	141	TRUE	ITPK1	-107120
Asthma	asthma	rs28688110	14	93511785	A	T	-0.043275	0.007815	0.907725	7.50331	3.14e-08	141	FALSE	ITPK1	-108526
Asthma	asthma	rs28569861	14	93514995	A	G	-0.043124	0.00781	0.90783	7.46352	3.44e-08	141	FALSE	ITPK1	-111736
Asthma	asthma	rs36084521	14	93516398	T	G	-0.043134	0.007803	0.907837	7.47878	3.32e-08	141	FALSE	ITPK1	-113139
Asthma	asthma	rs2180369	14	93516465	T	C	-0.043136	0.007789	0.907582	7.50494	3.13e-08	141	FALSE	ITPK1	-113206
Asthma	asthma	rs12910520	15	41481420	A	T	0.02803	0.005101	0.3246	7.39766	4e-08	142	TRUE	EXD1	-6497
Asthma	asthma	rs6492996	15	41539985	G	A	-0.028662	0.005256	0.702381	7.29553	5.06e-08	142	FALSE	CHP1	-16948
Asthma	asthma	rs16971733	15	41562030	C	A	-0.028935	0.005234	0.692026	7.48004	3.31e-08	143	FALSE	CHP1	-38993
Asthma	asthma	rs28626792	15	41562218	A	G	-0.028791	0.005235	0.691705	7.40865	3.9e-08	143	FALSE	CHP1	-39181
Asthma	asthma	rs8029873	15	41563214	A	G	-0.029208	0.005242	0.692031	7.58857	2.58e-08	143	FALSE	CHP1	-40177
Asthma	asthma	rs8030033	15	41563219	C	T	-0.028778	0.005217	0.681773	7.44969	3.55e-08	143	FALSE	CHP1	-40182
Asthma	asthma	rs8034924	15	41563555	G	A	-0.028955	0.005243	0.692184	7.46613	3.42e-08	143	FALSE	CHP1	-40518
Asthma	asthma	rs16971735	15	41563970	C	G	-0.029017	0.005245	0.692017	7.49075	3.23e-08	143	FALSE	CHP1	-40933
Asthma	asthma	rs28417774	15	41564393	A	G	-0.028754	0.005244	0.691637	7.36998	4.27e-08	143	FALSE	CHP1	-41356
Asthma	asthma	rs11857631	15	41567369	G	T	-0.031585	0.005252	0.700911	8.72823	1.87e-09	143	FALSE	CHP1	-44332
Asthma	asthma	rs7167706	15	41569644	C	A	-0.032769	0.005568	0.743654	8.38759	4.1e-09	143	FALSE	CHP1	-46607
Asthma	asthma	rs11635269	15	41570710	A	G	-0.033384	0.005531	0.737608	8.78826	1.63e-09	143	FALSE	CHP1	-47673
Asthma	asthma	rs11630656	15	41570909	T	G	-0.032979	0.005568	0.743599	8.48814	3.25e-09	143	FALSE	CHP1	-47872
Asthma	asthma	rs9568	15	41573612	C	A	-0.03291	0.005567	0.743983	8.45754	3.49e-09	143	FALSE	CHP1	-50575
Asthma	asthma	rs7176505	15	41581624	A	G	-0.03168	0.005244	0.700448	8.80366	1.57e-09	143	FALSE	CHP1	7581
Asthma	asthma	rs11852609	15	41582598	T	G	-0.031587	0.005237	0.700274	8.77616	1.67e-09	143	FALSE	CHP1	8555
Asthma	asthma	rs61037359	15	41585926	T	C	-0.031564	0.005241	0.700202	8.75305	1.77e-09	143	FALSE	CHP1	11883
Asthma	asthma	rs7163649	15	41586798	A	G	-0.031641	0.00524	0.700274	8.79531	1.6e-09	143	FALSE	CHP1	12755
Asthma	asthma	rs7165396	15	41586947	T	C	-0.032293	0.005558	0.743704	8.19433	6.39e-09	143	FALSE	CHP1	12904
Asthma	asthma	rs6650519	15	41588762	A	G	-0.031425	0.005268	0.70127	8.59906	2.52e-09	143	FALSE	OIP5	12704
Asthma	asthma	rs28712264	15	41588797	T	C	-0.032483	0.005559	0.743736	8.28074	5.24e-09	143	FALSE	OIP5	12669
Asthma	asthma	rs7176588	15	41588872	C	T	-0.031579	0.005238	0.700293	8.77078	1.7e-09	143	FALSE	OIP5	12594
Asthma	asthma	rs7162231	15	41591859	G	A	-0.03227	0.005562	0.743704	8.17144	6.74e-09	143	FALSE	OIP5	9607
Asthma	asthma	rs28437576	15	41594303	A	C	-0.032419	0.005557	0.74378	8.25413	5.57e-09	143	FALSE	OIP5	7163
Asthma	asthma	rs28687846	15	41599902	C	T	-0.033238	0.005572	0.747868	8.60113	2.51e-09	143	FALSE	OIP5	1564
Asthma	asthma	rs28448670	15	41600396	A	G	-0.033393	0.005573	0.747557	8.66961	2.14e-09	143	FALSE	OIP5	1070
Asthma	asthma	rs17730589	15	41600878	T	C	-0.033433	0.005593	0.751413	8.63435	2.32e-09	143	FALSE	OIP5	588
Asthma	asthma	rs8036498	15	41603276	A	G	-0.031335	0.005265	0.71098	8.56247	2.74e-09	143	FALSE	OIP5	-1810
Asthma	asthma	rs55782852	15	41603944	C	G	-0.03196	0.00524	0.705056	8.96079	1.09e-09	143	FALSE	OIP5	-2478
Asthma	asthma	rs8032838	15	41605632	G	A	-0.031943	0.005237	0.704938	8.96044	1.1e-09	143	FALSE	OIP5	-4166
Asthma	asthma	rs8038132	15	41606449	G	A	-0.033304	0.005589	0.751656	8.58258	2.61e-09	143	FALSE	OIP5	-4983
Asthma	asthma	rs28583065	15	41608470	T	C	-0.031298	0.005266	0.710922	8.54106	2.88e-09	143	FALSE	OIP5	-7004
Asthma	asthma	rs7161772	15	41611066	A	T	-0.031345	0.005269	0.710922	8.55566	2.78e-09	143	FALSE	OIP5	-9600
Asthma	asthma	rs28377562	15	41611642	T	C	-0.033435	0.005525	0.746835	8.8304	1.48e-09	143	FALSE	OIP5	-10176
Asthma	asthma	rs9302109	15	41612180	G	T	-0.031843	0.005233	0.704977	8.91974	1.2e-09	143	FALSE	OIP5	-10714
Asthma	asthma	rs7163989	15	41614621	A	G	-0.033935	0.005479	0.740023	9.21704	6.07e-10	143	FALSE	OIP5	-13155
Asthma	asthma	rs7165675	15	41614704	T	C	-0.031906	0.00524	0.704033	8.93175	1.17e-09	143	FALSE	OIP5	-13238
Asthma	asthma	rs112448722	15	41617879	C	G	-0.033116	0.005581	0.750813	8.51529	3.05e-09	143	FALSE	OIP5	-16413
Asthma	asthma	rs113807991	15	41617925	G	C	-0.033261	0.005585	0.751599	8.57493	2.66e-09	143	FALSE	OIP5	-16459
Asthma	asthma	rs113387571	15	41619726	G	A	-0.033409	0.005584	0.751511	8.64678	2.26e-09	143	FALSE	OIP5	-18260
Asthma	asthma	rs7169543	15	41620405	T	C	-0.033231	0.005588	0.751542	8.55068	2.81e-09	143	FALSE	OIP5	-18939
Asthma	asthma	rs7168307	15	41620534	A	G	-0.033422	0.005526	0.746827	8.82195	1.51e-09	143	FALSE	OIP5	-19068
Asthma	asthma	rs28617619	15	41621741	C	T	-0.033184	0.005583	0.751554	8.54171	2.87e-09	143	FALSE	OIP5	-20275
Asthma	asthma	rs28526381	15	41621842	A	C	-0.032364	0.005246	0.704382	9.15106	7.06e-10	143	FALSE	OIP5	-20376
Asthma	asthma	rs28578057	15	41621921	G	A	-0.032001	0.005247	0.70488	8.95933	1.1e-09	143	FALSE	OIP5	-20455
Asthma	asthma	rs7182324	15	41622531	T	A	-0.033414	0.00553	0.74679	8.80694	1.56e-09	143	FALSE	OIP5	-21065
Asthma	asthma	rs7181560	15	41622793	C	G	-0.031781	0.005255	0.710154	8.82156	1.51e-09	143	FALSE	OIP5	-21327
Asthma	asthma	rs7181982	15	41623020	C	G	-0.033169	0.005585	0.751582	8.53097	2.94e-09	143	FALSE	OIP5	-21554
Asthma	asthma	rs16971767	15	41623308	T	C	-0.031696	0.005242	0.704198	8.81617	1.53e-09	143	FALSE	OIP5	-21842
Asthma	asthma	rs10518717	15	41623368	C	G	-0.033281	0.005578	0.750772	8.60324	2.49e-09	143	FALSE	OIP5	-21902
Asthma	asthma	rs28492932	15	41624397	G	C	-0.033181	0.005585	0.751544	8.53669	2.91e-09	143	FALSE	OIP5	-22931
Asthma	asthma	rs59000092	15	41626148	A	G	-0.033916	0.005491	0.740942	9.17028	6.76e-10	143	FALSE	NUSAP1	-1256
Asthma	asthma	rs11629979	15	41626579	A	G	-0.033872	0.005488	0.740942	9.15948	6.93e-10	143	FALSE	NUSAP1	-1687
Asthma	asthma	rs13313520	15	41629127	T	G	-0.03311	0.005582	0.75071	8.5119	3.08e-09	143	FALSE	NUSAP1	-4235
Asthma	asthma	rs7180418	15	41629502	A	C	-0.031182	0.005238	0.703629	8.56762	2.71e-09	143	FALSE	NUSAP1	-4610
Asthma	asthma	rs8036026	15	41630499	C	G	-0.03292	0.005581	0.751539	8.42311	3.77e-09	143	FALSE	NUSAP1	-5607
Asthma	asthma	rs8037574	15	41630770	T	C	-0.033903	0.005487	0.740947	9.17719	6.65e-10	143	FALSE	NUSAP1	-5878
Asthma	asthma	rs72739630	15	41631064	G	A	-0.033368	0.005586	0.751527	8.62194	2.39e-09	143	FALSE	NUSAP1	-6172
Asthma	asthma	rs7165914	15	41632451	C	T	-0.033054	0.005581	0.75157	8.48817	3.25e-09	143	FALSE	NUSAP1	-7559
Asthma	asthma	rs10851404	15	41634070	C	G	-0.026589	0.004877	0.536892	7.29197	5.11e-08	143	FALSE	NUSAP1	-9178
Asthma	asthma	rs7178634	15	41634587	A	G	-0.031875	0.005242	0.704242	8.90933	1.23e-09	143	FALSE	NUSAP1	-9695
Asthma	asthma	rs7178777	15	41634588	C	A	-0.030843	0.005251	0.704443	8.3575	4.39e-09	143	FALSE	NUSAP1	-9696
Asthma	asthma	rs56341337	15	41635897	C	A	-0.033107	0.005579	0.751047	8.51735	3.04e-09	143	FALSE	NUSAP1	-11005
Asthma	asthma	rs28623183	15	41636785	G	A	-0.032986	0.005579	0.751037	8.45971	3.47e-09	143	FALSE	NUSAP1	-11893
Asthma	asthma	rs8030228	15	41636867	A	G	-0.033234	0.005525	0.746159	8.73286	1.85e-09	143	FALSE	NUSAP1	-11975
Asthma	asthma	rs17730888	15	41637547	T	C	-0.033541	0.005595	0.751235	8.67853	2.1e-09	143	FALSE	NUSAP1	-12655
Asthma	asthma	rs11854081	15	41646398	C	T	-0.03277	0.005583	0.750678	8.34693	4.5e-09	143	FALSE	NUSAP1	-21506
Asthma	asthma	rs8023530	15	41647775	T	C	-0.033587	0.005498	0.740331	8.98561	1.03e-09	143	FALSE	NUSAP1	-22883
Asthma	asthma	rs112547435	15	41648737	C	G	-0.033062	0.005521	0.746055	8.66067	2.18e-09	143	FALSE	NUSAP1	-23845
Asthma	asthma	rs2015781	15	41648967	C	G	-0.031013	0.005234	0.703749	8.49316	3.21e-09	143	FALSE	NUSAP1	-24075
Asthma	asthma	rs11070328	15	41651569	T	C	-0.032879	0.005582	0.75076	8.40169	3.97e-09	143	FALSE	NUSAP1	-26677
Asthma	asthma	rs919961	15	41651721	A	G	-0.031113	0.005239	0.703739	8.53094	2.94e-09	143	FALSE	NUSAP1	-26829
Asthma	asthma	rs28728213	15	41653602	T	A	-0.0336	0.005499	0.740472	8.9882	1.03e-09	143	FALSE	NUSAP1	-28710
Asthma	asthma	rs56400990	15	41654864	G	A	-0.0329	0.005579	0.750683	8.41981	3.8e-09	143	FALSE	NUSAP1	-29972
Asthma	asthma	rs16971798	15	41657144	T	A	-0.031221	0.00524	0.703749	8.5806	2.63e-09	143	FALSE	NUSAP1	-32252
Asthma	asthma	rs28535540	15	41659277	G	A	-0.033247	0.005573	0.747748	8.60196	2.5e-09	143	FALSE	NUSAP1	-34385
Asthma	asthma	rs28661013	15	41662317	C	A	-0.033108	0.005573	0.747748	8.53519	2.92e-09	143	FALSE	NUSAP1	-37425
Asthma	asthma	rs28463309	15	41666716	A	G	-0.033566	0.005539	0.742027	8.85457	1.4e-09	143	FALSE	NUSAP1	-41824
Asthma	asthma	rs28458941	15	41667626	G	A	-0.033504	0.005571	0.747701	8.7308	1.86e-09	143	FALSE	NUSAP1	-42734
Asthma	asthma	rs28584379	15	41670408	C	G	-0.035784	0.005442	0.705281	10.2994	5.02e-11	143	FALSE	NUSAP1	-45516
Asthma	asthma	rs7168431	15	41672384	A	G	-0.035626	0.005437	0.705345	10.234	5.83e-11	143	FALSE	NUSAP1	-47492
Asthma	asthma	rs11854820	15	41676526	G	A	-0.035678	0.005437	0.705083	10.2616	5.48e-11	143	FALSE	NDUFAF1	3025
Asthma	asthma	rs7182667	15	41677692	A	G	-0.033877	0.005142	0.658258	10.3381	4.59e-11	143	FALSE	NDUFAF1	1859
Asthma	asthma	rs7182700	15	41677752	A	G	-0.033954	0.005145	0.658258	10.3712	4.25e-11	143	FALSE	NDUFAF1	1799
Asthma	asthma	rs8034840	15	41680233	G	A	-0.034716	0.005554	0.707731	9.37625	4.2e-10	143	FALSE	NDUFAF1	-682
Asthma	asthma	rs11854632	15	41682094	C	T	-0.036076	0.005411	0.699443	10.5684	2.7e-11	143	FALSE	NDUFAF1	-2543
Asthma	asthma	rs28600680	15	41682896	A	G	-0.033944	0.005139	0.658258	10.3859	4.11e-11	143	FALSE	NDUFAF1	-3345
Asthma	asthma	rs9972288	15	41683159	A	G	-0.034036	0.005143	0.658333	10.4238	3.77e-11	143	FALSE	NDUFAF1	-3608
Asthma	asthma	rs59590312	15	41685740	A	G	-0.034025	0.005142	0.658243	10.4213	3.79e-11	143	FALSE	NDUFAF1	-6189
Asthma	asthma	rs66538814	15	41685917	G	T	-0.034063	0.005137	0.657723	10.4612	3.46e-11	143	FALSE	NDUFAF1	-6366
Asthma	asthma	rs56121811	15	41687769	C	T	-0.032281	0.004969	0.608289	10.0692	8.53e-11	143	FALSE	NDUFAF1	-8218
Asthma	asthma	rs3204853	15	41689166	C	A	-0.035809	0.005438	0.705162	10.3268	4.71e-11	143	FALSE	NDUFAF1	-9615
Asthma	asthma	rs1899	15	41689232	C	T	-0.035755	0.005442	0.705378	10.2849	5.19e-11	143	FALSE	NDUFAF1	-9681
Asthma	asthma	rs28897479	15	41690851	T	G	-0.036008	0.005434	0.705216	10.4489	3.56e-11	143	FALSE	NDUFAF1	-11300
Asthma	asthma	rs3743038	15	41694743	C	T	-0.033919	0.00514	0.658744	10.37	4.27e-11	143	FALSE	NDUFAF1	26
Asthma	asthma	rs7169278	15	41696932	A	G	-0.029315	0.004874	0.489151	8.73014	1.86e-09	143	FALSE	NDUFAF1	2215
Asthma	asthma	rs8036734	15	41698216	G	C	-0.035594	0.005439	0.7052	10.2079	6.2e-11	143	FALSE	RTF1	2390
Asthma	asthma	rs8037824	15	41698305	T	C	-0.033844	0.005144	0.65833	10.3095	4.9e-11	143	FALSE	RTF1	2301
Asthma	asthma	rs8041809	15	41698990	C	T	-0.035551	0.005437	0.7052	10.1937	6.4e-11	143	FALSE	RTF1	1616
Asthma	asthma	rs11630191	15	41701021	T	C	-0.033766	0.00514	0.658228	10.2822	5.22e-11	143	FALSE	RTF1	-415
Asthma	asthma	rs7163788	15	41704789	A	G	-0.033378	0.005143	0.65833	10.0527	8.86e-11	143	FALSE	RTF1	-4183
Asthma	asthma	rs7164684	15	41705008	G	T	-0.035635	0.005439	0.705103	10.2318	5.86e-11	143	FALSE	RTF1	-4402
Asthma	asthma	rs7164211	15	41705041	A	T	-0.035516	0.005432	0.705202	10.1917	6.43e-11	143	FALSE	RTF1	-4435
Asthma	asthma	rs6493002	15	41709195	C	G	-0.033739	0.005146	0.658507	10.2422	5.72e-11	143	FALSE	RTF1	-8589
Asthma	asthma	rs8026197	15	41711447	C	T	-0.033593	0.005137	0.65823	10.1942	6.39e-11	143	FALSE	RTF1	-10841
Asthma	asthma	rs7173571	15	41712807	T	C	-0.029511	0.004882	0.489145	8.81146	1.54e-09	143	FALSE	RTF1	-12201
Asthma	asthma	rs28576457	15	41713444	T	G	-0.035688	0.005437	0.70518	10.2655	5.43e-11	143	FALSE	RTF1	-12838
Asthma	asthma	rs28700583	15	41714072	C	T	-0.035482	0.005442	0.705346	10.1383	7.27e-11	143	FALSE	RTF1	-13466
Asthma	asthma	rs6493003	15	41715121	G	A	-0.035644	0.005444	0.70518	10.2179	6.05e-11	143	FALSE	RTF1	-14515
Asthma	asthma	rs28459164	15	41717313	A	T	-0.035553	0.005447	0.70518	10.1602	6.91e-11	143	FALSE	RTF1	-16707
Asthma	asthma	rs72739644	15	41719706	A	G	-0.035776	0.005441	0.705123	10.2971	5.05e-11	143	FALSE	RTF1	-19100
Asthma	asthma	rs7167729	15	41721042	G	A	-0.033581	0.005139	0.658477	10.1801	6.6e-11	143	FALSE	RTF1	-20436
Asthma	asthma	rs55725658	15	41724188	G	A	-0.035644	0.005437	0.705224	10.2412	5.74e-11	143	FALSE	RTF1	-23582
Asthma	asthma	rs28416360	15	41725023	G	A	-0.035453	0.005501	0.705171	9.92062	1.2e-10	143	FALSE	RTF1	-24417
Asthma	asthma	rs12907526	15	41725061	A	G	-0.034454	0.005568	0.274164	9.20252	6.27e-10	143	FALSE	RTF1	-24455
Asthma	asthma	rs28456082	15	41728276	G	A	-0.035468	0.005472	0.705146	10.0296	9.34e-11	143	FALSE	RTF1	-27670
Asthma	asthma	rs28663426	15	41729234	G	A	-0.035349	0.005625	0.705181	9.46829	3.4e-10	143	FALSE	RTF1	-28628
Asthma	asthma	rs11858812	15	41731550	G	A	-0.035429	0.005461	0.704939	10.0439	9.04e-11	143	FALSE	RTF1	-30944
Asthma	asthma	rs2730055	15	41735708	C	A	-0.033807	0.005144	0.658309	10.2905	5.12e-11	143	FALSE	RTF1	-35102
Asthma	asthma	rs2777491	15	41735710	T	G	-0.033861	0.005147	0.658309	10.311	4.89e-11	143	FALSE	RTF1	-35104
Asthma	asthma	rs11631770	15	41737059	T	C	-0.032451	0.0051	0.648182	9.68863	2.05e-10	143	FALSE	RTF1	-36453
Asthma	asthma	rs113797240	15	41738637	G	A	-0.035518	0.005547	0.705196	9.80225	1.58e-10	143	FALSE	RTF1	-38031
Asthma	asthma	rs7177641	15	41743426	C	T	-0.033801	0.005144	0.658309	10.2875	5.16e-11	143	FALSE	RTF1	-42820
Asthma	asthma	rs1757468	15	41743574	T	A	-0.035476	0.005437	0.705242	10.1532	7.03e-11	143	FALSE	RTF1	-42968
Asthma	asthma	rs316609	15	41743828	T	A	-0.033785	0.005148	0.658315	10.2624	5.46e-11	143	FALSE	RTF1	-43222
Asthma	asthma	rs316616	15	41746276	G	A	-0.035658	0.005444	0.70527	10.2251	5.95e-11	143	FALSE	RTF1	-45670
Asthma	asthma	rs316615	15	41746535	T	C	-0.033827	0.005145	0.658313	10.2978	5.04e-11	143	FALSE	RTF1	-45929
Asthma	asthma	rs316614	15	41746625	A	G	-0.033814	0.005146	0.658309	10.288	5.15e-11	143	FALSE	RTF1	-46019
Asthma	asthma	rs316613	15	41747598	G	A	-0.033819	0.005145	0.658309	10.2937	5.09e-11	143	FALSE	RTF1	-46992
Asthma	asthma	rs316611	15	41751678	C	T	-0.035393	0.005483	0.711664	9.9533	1.11e-10	143	FALSE	RTF1	-51072
Asthma	asthma	rs316610	15	41752852	C	T	-0.033966	0.005146	0.658217	10.3716	4.25e-11	143	FALSE	RTF1	-52246
Asthma	asthma	rs823716	15	41757667	T	C	-0.034072	0.005144	0.658178	10.4402	3.63e-11	143	FALSE	RTF1	-57061
Asthma	asthma	rs111421683	15	41760790	C	G	-0.035391	0.005436	0.704405	10.112	7.73e-11	143	FALSE	RTF1	-60184
Asthma	asthma	rs34040639	15	41760807	A	G	-0.035187	0.00546	0.707196	9.92174	1.2e-10	143	FALSE	RTF1	-60201
Asthma	asthma	rs1757455	15	41761332	G	T	-0.033789	0.005144	0.658308	10.2781	5.27e-11	143	FALSE	RTF1	-60726
Asthma	asthma	rs8036527	15	41764522	A	G	-0.033839	0.005137	0.658315	10.3344	4.63e-11	143	FALSE	RTF1	-63916
Asthma	asthma	rs316605	15	41771591	G	A	-0.033919	0.005138	0.658001	10.3768	4.2e-11	143	FALSE	RTF1	-70985
Asthma	asthma	rs316606	15	41772202	A	C	-0.035777	0.005434	0.705268	10.3224	4.76e-11	143	FALSE	RTF1	-71596
Asthma	asthma	rs316607	15	41772693	G	A	-0.035383	0.005428	0.702209	10.1331	7.36e-11	143	FALSE	RTF1	-72087
Asthma	asthma	rs1942	15	41774423	A	G	-0.029282	0.004872	0.488998	8.72056	1.9e-09	143	FALSE	RTF1	-73817
Asthma	asthma	rs316604	15	41775221	C	T	-0.035086	0.005519	0.725141	9.6738	2.12e-10	143	FALSE	RTF1	-74615
Asthma	asthma	rs75720927	15	41777532	G	C	0.038628	0.006257	0.805466	9.16242	6.88e-10	143	FALSE	RTF1	1771
Asthma	asthma	rs1757454	15	41777934	A	G	-0.033766	0.005142	0.657932	10.2758	5.3e-11	143	FALSE	RTF1	2173
Asthma	asthma	rs1655556	15	41777935	A	C	-0.033767	0.005142	0.657931	10.2742	5.32e-11	143	FALSE	RTF1	2174
Asthma	asthma	rs11635906	15	41779260	A	G	-0.036184	0.006475	0.700981	7.62816	2.35e-08	143	FALSE	RTF1	3499
Asthma	asthma	rs12440045	15	41782684	A	C	-0.031957	0.005026	0.482548	9.67662	2.11e-10	143	FALSE	ITPKA	2907
Asthma	asthma	rs1757463	15	41783814	A	G	-0.034838	0.005324	0.69086	10.2064	6.22e-11	143	FALSE	ITPKA	1777
Asthma	asthma	rs1655558	15	41787585	T	G	-0.031208	0.004912	0.462935	9.66147	2.18e-10	143	FALSE	ITPKA	-1994
Asthma	asthma	rs1655557	15	41787972	C	G	-0.034325	0.005044	0.621472	10.979	1.05e-11	143	FALSE	ITPKA	-2381
Asthma	asthma	rs1617832	15	41789091	A	G	-0.039633	0.005712	0.743354	11.3849	4.12e-12	143	FALSE	ITPKA	-3500
Asthma	asthma	rs1622914	15	41789212	A	G	-0.033804	0.005055	0.624609	10.6272	2.36e-11	143	FALSE	ITPKA	-3621
Asthma	asthma	rs2026946	15	41789704	G	A	-0.033573	0.005071	0.63092	10.432	3.7e-11	143	FALSE	ITPKA	-4113
Asthma	asthma	rs2026945	15	41789735	T	C	-0.039941	0.005717	0.743392	11.5332	2.93e-12	143	FALSE	ITPKA	-4144
Asthma	asthma	rs1757459	15	41790987	C	T	-0.039865	0.005719	0.74338	11.4846	3.28e-12	143	FALSE	ITPKA	-5396
Asthma	asthma	rs8024774	15	41792560	A	G	-0.033179	0.005061	0.630932	10.2416	5.73e-11	143	FALSE	ITPKA	-6969
Asthma	asthma	rs28578550	15	41792658	G	A	-0.039631	0.005716	0.74338	11.3714	4.25e-12	143	FALSE	ITPKA	-7067
Asthma	asthma	rs1757456	15	41793494	A	T	-0.033335	0.005062	0.630933	10.3266	4.71e-11	143	FALSE	ITPKA	-7903
Asthma	asthma	rs1757457	15	41794454	C	T	-0.039973	0.005718	0.743335	11.5485	2.83e-12	143	FALSE	ITPKA	-8863
Asthma	asthma	rs316617	15	41795900	T	C	-0.033092	0.005044	0.612709	10.257	5.53e-11	143	FALSE	LTK	-64
Asthma	asthma	rs316618	15	41796498	T	A	-0.040929	0.005757	0.744408	11.9163	1.21e-12	143	TRUE	LTK	-662
Asthma	asthma	rs170296	15	41796901	G	T	-0.036795	0.005692	0.734206	9.97941	1.05e-10	143	FALSE	LTK	-1065
Asthma	asthma	rs72724186	15	42145420	C	T	0.040153	0.007333	0.846573	7.35131	4.45e-08	144	TRUE	SPTBN5	-5075
Asthma	asthma	rs56058810	15	61031725	G	A	-0.029436	0.004914	0.570695	8.66756	2.15e-09	145	FALSE	RORA	-251242
Asthma	asthma	rs4775290	15	61032018	T	A	-0.029572	0.00491	0.568703	8.75185	1.77e-09	145	FALSE	RORA	-251535
Asthma	asthma	rs341415	15	61032054	T	A	-0.059541	0.007095	0.16519	16.2966	5.05e-17	145	FALSE	RORA	-251571
Asthma	asthma	rs7168905	15	61034496	T	G	-0.030044	0.004901	0.565676	9.04363	9.04e-10	145	FALSE	RORA	-254013
Asthma	asthma	rs4775291	15	61035356	G	A	-0.02966	0.004906	0.569798	8.81373	1.54e-09	145	FALSE	RORA	-254873
Asthma	asthma	rs9920962	15	61036550	A	G	0.058069	0.006992	0.83405	15.9787	1.05e-16	145	FALSE	RORA	-256067
Asthma	asthma	rs7172011	15	61039387	C	T	0.070754	0.007063	0.837133	22.8619	1.37e-23	145	FALSE	RORA	-258904
Asthma	asthma	rs11632684	15	61040591	T	G	0.071099	0.007085	0.839055	22.9406	1.15e-23	145	FALSE	RORA	-260108
Asthma	asthma	rs11071553	15	61042066	C	A	0.050593	0.005731	0.714798	17.9471	1.13e-18	145	FALSE	RORA	-261583
Asthma	asthma	rs1351544	15	61042867	G	T	0.074394	0.007191	0.836105	24.3256	4.72e-25	145	FALSE	RORA	-262384
Asthma	asthma	rs1817479	15	61043135	G	C	0.073791	0.007546	0.835347	21.8272	1.49e-22	145	FALSE	RORA	-262652
Asthma	asthma	rs8025324	15	61043378	G	A	0.073782	0.007636	0.835306	21.3333	4.64e-22	145	FALSE	RORA	-262895
Asthma	asthma	rs28378989	15	61047059	C	A	0.074476	0.007482	0.835897	22.5885	2.58e-23	145	FALSE	RORA	-266576
Asthma	asthma	rs16943064	15	61047144	G	A	0.071739	0.007318	0.83494	21.9352	1.16e-22	145	FALSE	RORA	-266661
Asthma	asthma	rs9920526	15	61047526	C	T	0.062444	0.00937	0.835694	10.5603	2.75e-11	145	FALSE	RORA	-267043
Asthma	asthma	rs9920610	15	61047690	T	C	0.063686	0.009358	0.835399	10.9817	1.04e-11	145	FALSE	RORA	-267207
Asthma	asthma	rs11637301	15	61047898	A	T	0.073617	0.008113	0.835399	18.9131	1.22e-19	145	FALSE	RORA	-267415
Asthma	asthma	rs9920577	15	61047926	G	A	0.074508	0.007295	0.836066	23.7348	1.84e-24	145	FALSE	RORA	-267443
Asthma	asthma	rs9920560	15	61047930	C	A	0.074714	0.00734	0.83607	23.5775	2.65e-24	145	FALSE	RORA	-267447
Asthma	asthma	rs9920592	15	61048200	C	T	0.074558	0.007345	0.836067	23.4555	3.5e-24	145	FALSE	RORA	-267717
Asthma	asthma	rs9920593	15	61048213	C	T	0.07456	0.007345	0.836067	23.4535	3.52e-24	145	FALSE	RORA	-267730
Asthma	asthma	rs1020730	15	61048578	C	T	0.074592	0.007384	0.836068	23.2364	5.8e-24	145	FALSE	RORA	-268095
Asthma	asthma	rs16943070	15	61049243	T	A	0.074498	0.007335	0.836083	23.476	3.34e-24	145	FALSE	RORA	-268760
Asthma	asthma	rs7162065	15	61049540	G	A	0.07444	0.007459	0.836096	22.6989	2e-23	145	FALSE	RORA	-269057
Asthma	asthma	rs922783	15	61053951	A	G	0.071754	0.006923	0.833671	24.4139	3.86e-25	145	FALSE	RORA	-273468
Asthma	asthma	rs12900122	15	61055411	C	T	0.074252	0.007405	0.833913	22.906	1.24e-23	145	FALSE	RORA	-274928
Asthma	asthma	rs12903966	15	61055460	C	T	0.074385	0.007355	0.833977	23.2873	5.16e-24	145	FALSE	RORA	-274977
Asthma	asthma	rs16943087	15	61056035	A	G	0.074475	0.006948	0.834726	26.048	8.95e-27	145	FALSE	RORA	-275552
Asthma	asthma	rs2279294	15	61057233	G	C	0.073667	0.006928	0.833019	25.6497	2.24e-26	145	FALSE	RORA	-276750
Asthma	asthma	rs2279293	15	61057357	C	G	0.073974	0.006934	0.833778	25.8089	1.55e-26	145	FALSE	RORA	-276874
Asthma	asthma	rs2279292	15	61057770	T	C	0.072711	0.007443	0.832313	21.787	1.63e-22	145	FALSE	RORA	-277287
Asthma	asthma	rs8025689	15	61059261	G	C	0.071431	0.006898	0.832599	24.3706	4.26e-25	145	FALSE	RORA	-278778
Asthma	asthma	rs12905602	15	61064698	G	A	0.073975	0.006928	0.833611	25.8522	1.41e-26	145	FALSE	RORA	-284215
Asthma	asthma	rs11633029	15	61065553	T	C	0.071605	0.006905	0.833258	24.4385	3.64e-25	145	FALSE	RORA	-285070
Asthma	asthma	rs11637671	15	61065607	A	G	0.071598	0.006906	0.833252	24.4268	3.74e-25	145	FALSE	RORA	-285124
Asthma	asthma	rs11639084	15	61066516	C	T	0.073899	0.006944	0.833638	25.6896	2.04e-26	145	FALSE	RORA	-286033
Asthma	asthma	rs12594188	15	61067805	T	C	-0.028499	0.004887	0.517406	8.24785	5.65e-09	145	FALSE	RORA	-287322
Asthma	asthma	rs10519067	15	61068347	G	A	0.084404	0.007178	0.851472	31.1626	6.88e-32	145	TRUE	RORA	-287864
Asthma	asthma	rs12438866	15	61068520	C	T	-0.029867	0.005032	0.363635	8.52083	3.01e-09	145	FALSE	RORA	-288037
Asthma	asthma	rs10519068	15	61068704	G	A	0.083627	0.007156	0.850461	30.7909	1.62e-31	145	FALSE	RORA	-288221
Asthma	asthma	rs11071557	15	61068954	T	C	0.081017	0.007106	0.847423	29.3487	4.48e-30	145	FALSE	RORA	-288471
Asthma	asthma	rs34753162	15	61069177	T	C	0.081388	0.007101	0.847423	29.6515	2.23e-30	145	FALSE	RORA	-288694
Asthma	asthma	rs34986765	15	61069201	T	C	0.081409	0.007118	0.848835	29.5288	2.96e-30	145	FALSE	RORA	-288718
Asthma	asthma	rs11071558	15	61069421	A	G	0.081413	0.007102	0.847505	29.6647	2.16e-30	145	FALSE	RORA	-288938
Asthma	asthma	rs11071559	15	61069988	C	T	0.08332	0.007112	0.845994	30.9375	1.15e-31	145	FALSE	RORA	-289505
Asthma	asthma	rs922782	15	61070183	G	T	0.029334	0.004954	0.39487	8.48262	3.29e-09	145	FALSE	RORA	-289700
Asthma	asthma	rs922781	15	61070344	C	G	0.029354	0.004956	0.394893	8.48761	3.25e-09	145	FALSE	RORA	-289861
Asthma	asthma	rs7173981	15	61070954	T	C	0.074338	0.006452	0.803608	29.9564	1.11e-30	145	FALSE	RORA	-290471
Asthma	asthma	rs2045399	15	61071491	C	A	-0.034577	0.004973	0.401302	11.4295	3.72e-12	145	FALSE	RORA	-291008
Asthma	asthma	rs4774372	15	61071571	C	T	-0.034563	0.004972	0.401398	11.4248	3.76e-12	145	FALSE	RORA	-291088
Asthma	asthma	rs1963497	15	61071791	C	A	0.069095	0.007638	0.797346	18.8029	1.57e-19	145	FALSE	RORA	-291308
Asthma	asthma	rs4775297	15	61078801	C	T	-0.028086	0.005061	0.642492	7.53335	2.93e-08	145	FALSE	RORA	-298318
Asthma	asthma	rs16943117	15	61078836	C	T	0.066251	0.006287	0.80961	25.2054	6.23e-26	145	FALSE	RORA	-298353
Asthma	asthma	rs12915776	15	61079377	G	A	0.066088	0.006277	0.809601	25.1645	6.85e-26	145	FALSE	RORA	-298894
Asthma	asthma	rs875339	15	61096055	C	T	0.047469	0.006545	0.803031	12.3702	4.26e-13	145	FALSE	RORA	-315572
Asthma	asthma	rs1902615	15	61100623	C	T	-0.0449	0.006348	0.204453	11.8018	1.58e-12	145	FALSE	RORA	-320140
Asthma	asthma	rs1902616	15	61100754	C	T	-0.044798	0.006346	0.204453	11.7585	1.74e-12	145	FALSE	RORA	-320271
Asthma	asthma	rs1902617	15	61101015	C	T	-0.044878	0.006344	0.204454	11.8057	1.56e-12	145	FALSE	RORA	-320532
Asthma	asthma	rs341421	15	61101179	A	G	0.044876	0.006344	0.795547	11.8034	1.57e-12	145	FALSE	RORA	-320696
Asthma	asthma	rs341419	15	61102410	C	T	0.046477	0.006382	0.797423	12.4666	3.42e-13	145	FALSE	RORA	-321927
Asthma	asthma	rs12903157	15	61110111	G	A	0.047829	0.006357	0.797451	13.2563	5.54e-14	145	FALSE	RORA	-329628
Asthma	asthma	rs10519076	15	61110889	G	C	0.046364	0.006335	0.796533	12.5851	2.6e-13	145	FALSE	RORA	-330406
Asthma	asthma	rs12899389	15	61112653	C	A	0.047466	0.006426	0.804851	12.8043	1.57e-13	145	FALSE	RORA	-332170
Asthma	asthma	rs10152719	15	61114657	C	T	0.047645	0.006358	0.799559	13.1553	6.99e-14	145	FALSE	RORA	-334174
Asthma	asthma	rs16943172	15	61117865	C	T	0.047243	0.006346	0.796726	12.9938	1.01e-13	145	FALSE	RORA	-337382
Asthma	asthma	rs12439995	15	61120993	C	G	0.052851	0.006352	0.79091	16.032	9.29e-17	145	FALSE	RORA	-340510
Asthma	asthma	rs12440095	15	61121217	G	A	0.051723	0.006785	0.81245	13.588	2.58e-14	145	FALSE	RORA	-340734
Asthma	asthma	rs35639176	15	61123862	C	T	0.051422	0.006791	0.811934	13.4173	3.83e-14	145	FALSE	RORA	-343379
Asthma	asthma	rs341392	15	61124235	C	A	-0.034773	0.005594	0.302026	9.27993	5.25e-10	145	FALSE	RORA	-343752
Asthma	asthma	rs12595715	15	67254835	A	G	-0.074047	0.012395	0.953806	8.62286	2.38e-09	146	FALSE	NA	NA
Asthma	asthma	rs149681445	15	67369079	G	A	0.131636	0.023852	0.975162	7.45651	3.5e-08	146	FALSE	SMAD3	-12978
Asthma	asthma	rs28672134	15	67371229	T	C	-0.070953	0.011901	0.958359	8.59091	2.57e-09	146	FALSE	SMAD3	-15128
Asthma	asthma	rs28617673	15	67371244	C	T	-0.069932	0.008893	0.922775	14.4082	3.91e-15	146	FALSE	SMAD3	-15143
Asthma	asthma	rs28424190	15	67371378	G	A	-0.072942	0.011989	0.958357	8.91833	1.21e-09	146	FALSE	SMAD3	-15277
Asthma	asthma	rs61414048	15	67371929	G	A	-0.078347	0.011972	0.961516	10.2087	6.18e-11	146	FALSE	SMAD3	-15828
Asthma	asthma	rs16950556	15	67373378	C	G	-0.075406	0.011905	0.961492	9.6075	2.47e-10	146	FALSE	SMAD3	-17277
Asthma	asthma	rs80256914	15	67382140	A	G	-0.077974	0.011907	0.961586	10.2219	6e-11	146	FALSE	SMAD3	-26039
Asthma	asthma	rs79826987	15	67386084	G	A	-0.07875	0.011925	0.961603	10.3814	4.15e-11	146	FALSE	SMAD3	-29983
Asthma	asthma	rs28417316	15	67388684	A	G	-0.078934	0.011959	0.961611	10.3725	4.24e-11	146	FALSE	SMAD3	-32583
Asthma	asthma	rs17293443	15	67437863	T	C	-0.057724	0.005645	0.729401	23.7889	1.63e-24	146	FALSE	SMAD3	-81762
Asthma	asthma	rs72743459	15	67439023	C	T	-0.059319	0.006102	0.723307	21.5852	2.6e-22	146	FALSE	SMAD3	-82922
Asthma	asthma	rs7167532	15	67441256	G	T	0.058795	0.005765	0.714364	23.6697	2.14e-24	146	FALSE	SMAD3	-85155
Asthma	asthma	rs72743461	15	67441750	C	A	-0.095191	0.00909	0.737764	24.9021	1.25e-25	146	FALSE	SMAD3	-85649
Asthma	asthma	rs2033785	15	67441866	C	G	0.05875	0.005759	0.71446	23.6814	2.08e-24	146	FALSE	SMAD3	-85765
Asthma	asthma	rs1866316	15	67441997	T	C	-0.085434	0.006853		34.9085	1.23e-35	146	FALSE	SMAD3	-85896
Asthma	asthma	rs11637816	15	67442555	G	A	0.058772	0.005754	0.714461	23.7324	1.85e-24	146	FALSE	SMAD3	-86454
Asthma	asthma	rs17293632	15	67442596	C	T	-0.095232	0.008764	0.73777	26.7456	1.8e-27	146	FALSE	SMAD3	-86495
Asthma	asthma	rs8024330	15	67443926	C	T	-0.080633	0.006158	0.707149	38.4094	3.9e-39	146	FALSE	SMAD3	-87825
Asthma	asthma	rs10152544	15	67444747	C	T	0.048652	0.004875	0.50719	22.6983	2e-23	146	FALSE	SMAD3	-88646
Asthma	asthma	rs744910	15	67446785	G	A	0.047733	0.004869	0.510478	21.9311	1.17e-22	146	FALSE	SMAD3	-90684
Asthma	asthma	rs35533195	15	67447407	G	C	0.05856	0.005754	0.714954	23.5688	2.7e-24	146	FALSE	SMAD3	-91306
Asthma	asthma	rs11634793	15	67447452	C	T	0.047742	0.004872	0.51048	21.9143	1.22e-22	146	FALSE	SMAD3	-91351
Asthma	asthma	rs12441344	15	67447895	A	G	0.061321	0.005846	0.728736	24.9798	1.05e-25	146	FALSE	SMAD3	-91794
Asthma	asthma	rs28434383	15	67448181	C	T	-0.080841	0.006044	0.707249	40.039	9.14e-41	146	FALSE	SMAD3	-92080
Asthma	asthma	rs56375023	15	67448363	G	A	-0.093882	0.009899	0.73498	20.5819	2.62e-21	146	FALSE	SMAD3	-92262
Asthma	asthma	rs8032739	15	67448899	A	G	-0.079694	0.00636	0.704227	35.2585	5.51e-36	146	FALSE	SMAD3	-92798
Asthma	asthma	rs11637537	15	67449139	G	C	0.057905	0.007814		12.8811	1.31e-13	146	FALSE	SMAD3	-93038
Asthma	asthma	rs2033784	15	67449660	A	G	-0.079572	0.00654	0.704205	33.2912	5.11e-34	146	FALSE	SMAD3	-93559
Asthma	asthma	rs17228058	15	67450305	A	G	-0.094041	0.009426	0.734372	22.6875	2.05e-23	146	FALSE	SMAD3	-94204
Asthma	asthma	rs7173698	15	67450893	A	G	-0.079739	0.00632	0.703736	35.7334	1.85e-36	146	FALSE	SMAD3	-94792
Asthma	asthma	rs7174445	15	67451215	C	G	-0.079878	0.006318	0.703791	35.8773	1.33e-36	146	FALSE	SMAD3	-95114
Asthma	asthma	rs72743467	15	67451410	A	C	-0.08319	0.007862	0.777547	25.406	3.93e-26	146	FALSE	SMAD3	-95309
Asthma	asthma	rs4601989	15	67451954	C	T	0.059584	0.00576	0.71474	24.3224	4.76e-25	146	FALSE	SMAD3	-95853
Asthma	asthma	rs9920190	15	67452988	A	G	-0.080871	0.005529	0.706515	47.6833	2.07e-48	146	FALSE	SMAD3	-96887
Asthma	asthma	rs7164786	15	67453042	G	A	-0.085398	0.006853		34.8753	1.33e-35	146	FALSE	SMAD3	-96941
Asthma	asthma	rs56062135	15	67455630	C	T	-0.09509	0.008578	0.737202	27.7971	1.6e-28	146	FALSE	SMAD3	-99529
Asthma	asthma	rs2289261	15	67457485	G	C	-0.062173	0.005081	0.4265	33.6678	2.15e-34	146	FALSE	SMAD3	-101384
Asthma	asthma	rs56336520	15	67457840	G	A	-0.099335	0.013018	0.963023	13.6116	2.45e-14	146	FALSE	SMAD3	-101739
Asthma	asthma	rs4562997	15	67458152	G	A	-0.081201	0.005914	0.706529	42.1381	7.28e-43	146	FALSE	SMAD3	-102051
Asthma	asthma	rs28360855	15	67458805	G	A	0.055688	0.004933	0.432686	28.7904	1.62e-29	146	FALSE	SMAD3	-102704
Asthma	asthma	rs11638064	15	67460009	G	A	0.058824	0.005729	0.713423	23.9759	1.06e-24	146	FALSE	SMAD3	-103908
Asthma	asthma	rs11639295	15	67460757	C	T	0.056295	0.005273	0.639912	25.8489	1.42e-26	146	FALSE	SMAD3	-104656
Asthma	asthma	rs7165382	15	67461998	C	G	0.058436	0.005721	0.710357	23.7389	1.82e-24	146	FALSE	SMAD3	-105897
Asthma	asthma	rs16950687	15	67464013	A	G	-0.076922	0.005427	0.724861	44.8269	1.49e-45	146	FALSE	SMAD3	-107912
Asthma	asthma	rs72743477	15	67464291	A	G	-0.091134	0.008826	0.751436	24.2359	5.81e-25	146	FALSE	SMAD3	-108190
Asthma	asthma	rs34708051	15	67464545	C	T	0.059157	0.005702	0.709133	24.4624	3.45e-25	146	FALSE	SMAD3	-108444
Asthma	asthma	rs1866320	15	67465320	G	T	0.059339	0.005703	0.70909	24.596	2.54e-25	146	FALSE	SMAD3	-109219
Asthma	asthma	rs72743482	15	67466599	A	G	-0.087958	0.011234	0.743623	14.291	5.12e-15	146	FALSE	SMAD3	-110498
Asthma	asthma	rs2278546	15	67466602	A	G	-0.074102	0.006951	0.716109	25.7755	1.68e-26	146	FALSE	SMAD3	-110501
Asthma	asthma	rs12912010	15	67467143	G	T	0.063856	0.005853	0.72374	26.956	1.11e-27	146	FALSE	SMAD3	-111042
Asthma	asthma	rs12912045	15	67467297	C	T	0.064169	0.005853	0.723185	27.2126	6.13e-28	146	FALSE	SMAD3	-111196
Asthma	asthma	rs12913547	15	67467507	T	C	0.064188	0.005851	0.723064	27.2409	5.74e-28	146	FALSE	SMAD3	-111406
Asthma	asthma	rs12708492	15	67467541	T	C	0.042873	0.004905	0.51457	17.608	2.47e-18	146	FALSE	SMAD3	-111440
Asthma	asthma	rs17294280	15	67468285	A	G	-0.082019	0.00555	0.717893	48.6559	2.21e-49	146	TRUE	SMAD3	-112184
Asthma	asthma	rs35251008	15	67468525	A	G	0.05447	0.005457	0.70088	22.706	1.97e-23	146	FALSE	SMAD3	-112424
Asthma	asthma	rs117009032	15	67468659	G	A	-0.058774	0.008859	0.898035	10.4718	3.37e-11	146	FALSE	SMAD3	-112558
Asthma	asthma	rs1470003	15	67469335	C	G	-0.02788	0.004964	0.600018	7.69917	2e-08	146	FALSE	SMAD3	-113234
Asthma	asthma	rs1470002	15	67469568	A	G	-0.045052	0.004997	0.414914	18.6797	2.09e-19	146	FALSE	SMAD3	-113467
Asthma	asthma	rs1470001	15	67469570	G	A	-0.045383	0.004986	0.415572	19.0262	9.41e-20	146	FALSE	SMAD3	-113469
Asthma	asthma	rs893475	15	67470208	A	G	0.050228	0.005157	0.63878	21.6632	2.17e-22	146	FALSE	SMAD3	-114107
Asthma	asthma	rs3784681	15	67472185	G	C	0.048506	0.005538	0.755445	17.6808	2.09e-18	146	FALSE	SMAD3	-116084
Asthma	asthma	rs7178824	15	67472683	G	C	0.059026	0.005882	0.789261	22.9402	1.15e-23	146	FALSE	SMAD3	-116582
Asthma	asthma	rs10152566	15	67475083	C	T	0.047439	0.00639	0.766557	12.9272	1.18e-13	146	FALSE	SMAD3	-118982
Asthma	asthma	rs10152593	15	67475435	C	T	0.054477	0.006983		14.1944	6.39e-15	146	FALSE	SMAD3	-119334
Asthma	asthma	rs10152595	15	67475488	C	G	0.061502	0.005751	0.763478	25.9283	1.18e-26	146	FALSE	SMAD3	-119387
Asthma	asthma	rs7181877	15	67476735	G	A	0.059237	0.005884	0.789196	23.0811	8.3e-24	146	FALSE	SMAD3	-120634
Asthma	asthma	rs7181543	15	67476756	C	T	0.05816	0.006483	0.800365	18.5071	3.11e-19	146	FALSE	SMAD3	-120655
Asthma	asthma	rs7181556	15	67476768	C	T	0.058129	0.006436	0.800365	18.7445	1.8e-19	146	FALSE	SMAD3	-120667
Asthma	asthma	rs2289791	15	67476952	G	T	0.05935	0.005861	0.788785	23.3476	4.49e-24	146	FALSE	SMAD3	-120851
Asthma	asthma	rs2289790	15	67476970	T	C	0.059597	0.005885	0.789209	23.3498	4.47e-24	146	FALSE	SMAD3	-120869
Asthma	asthma	rs3825977	15	67481248	C	T	0.056921	0.006367	0.824391	18.3834	4.14e-19	146	FALSE	SMAD3	-125147
Asthma	asthma	rs8025774	15	67483276	C	T	0.059717	0.006135	0.828083	21.6386	2.3e-22	146	FALSE	SMAD3	-127175
Asthma	asthma	rs55970514	15	67483717	G	A	0.093374	0.015933	0.983093	8.32415	4.74e-09	146	FALSE	SMAD3	-127616
Asthma	asthma	rs8031440	15	67483979	G	A	0.060026	0.00613	0.828027	21.8867	1.3e-22	146	FALSE	SMAD3	-127878
Asthma	asthma	rs8031627	15	67484119	G	A	0.060079	0.006132	0.828028	21.9106	1.23e-22	146	FALSE	SMAD3	-128018
Asthma	asthma	rs2278670	15	67484297	C	T	0.060028	0.006128	0.828027	21.899	1.26e-22	146	FALSE	SMAD3	-128196
Asthma	asthma	rs12595334	15	67485156	C	T	0.06068	0.006127	0.827597	22.3683	4.28e-23	146	FALSE	SMAD3	-129055
Asthma	asthma	rs3743342	15	67485667	C	T	0.060639	0.006124	0.827597	22.3574	4.39e-23	146	FALSE	SMAD3	-129566
Asthma	asthma	rs10438355	15	67487549	C	G	0.060498	0.00608	0.826944	22.5695	2.69e-23	146	FALSE	SMAD3	16
Asthma	asthma	rs10163040	15	67490486	C	A	0.0605	0.00612	0.827181	22.2887	5.14e-23	146	FALSE	AAGAB	2885
Asthma	asthma	rs12917612	15	67491274	C	A	0.061491	0.006075	0.827024	23.3271	4.71e-24	146	FALSE	AAGAB	2097
Asthma	asthma	rs7166081	15	67492301	G	A	-0.06149	0.006068	0.173317	23.3742	4.22e-24	146	FALSE	AAGAB	1070
Asthma	asthma	rs12476	15	67493726	T	C	0.061313	0.006068	0.826541	23.2494	5.63e-24	146	FALSE	AAGAB	-355
Asthma	asthma	rs10518716	15	67494823	G	C	0.061294	0.006067	0.826541	23.2439	5.7e-24	146	FALSE	AAGAB	-1452
Asthma	asthma	rs12148121	15	67494922	T	C	0.061291	0.00607	0.826541	23.2165	6.07e-24	146	FALSE	AAGAB	-1551
Asthma	asthma	rs11071940	15	67499477	A	C	0.061217	0.006069	0.826692	23.1733	6.71e-24	146	FALSE	AAGAB	-6106
Asthma	asthma	rs4776905	15	67500330	T	C	0.061401	0.006064	0.825462	23.3385	4.59e-24	146	FALSE	AAGAB	-6959
Asthma	asthma	rs2289262	15	67501033	G	A	0.061323	0.006067	0.826692	23.2643	5.44e-24	146	FALSE	AAGAB	-7662
Asthma	asthma	rs16953610	15	67501592	C	T	0.061329	0.006067	0.826692	23.2662	5.42e-24	146	FALSE	AAGAB	-8221
Asthma	asthma	rs67486165	15	67502583	G	A	0.061377	0.006068	0.826692	23.2972	5.04e-24	146	FALSE	AAGAB	-9212
Asthma	asthma	rs72625777	15	67503808	G	C	0.061318	0.006069	0.826712	23.242	5.73e-24	146	FALSE	AAGAB	-10437
Asthma	asthma	rs877177	15	67505960	T	A	0.061521	0.00607	0.826707	23.3867	4.1e-24	146	FALSE	AAGAB	-12589
Asthma	asthma	rs35997299	15	67507590	C	T	0.061513	0.00607	0.826707	23.375	4.22e-24	146	FALSE	AAGAB	-14219
Asthma	asthma	rs2033783	15	67507768	C	T	0.061415	0.006066	0.826707	23.3334	4.64e-24	146	FALSE	AAGAB	-14397
Asthma	asthma	rs16950776	15	67510604	G	C	0.061372	0.006067	0.826707	23.2942	5.08e-24	146	FALSE	AAGAB	-17233
Asthma	asthma	rs8026870	15	67511389	G	A	0.061365	0.00607	0.826709	23.2682	5.39e-24	146	FALSE	AAGAB	-18018
Asthma	asthma	rs35322464	15	67511490	A	G	0.06137	0.006069	0.826707	23.2776	5.28e-24	146	FALSE	AAGAB	-18119
Asthma	asthma	rs34590589	15	67514190	T	C	0.060594	0.006072	0.827135	22.6981	2e-23	146	FALSE	AAGAB	-20819
Asthma	asthma	rs34699563	15	67514217	T	C	0.060594	0.006072	0.827135	22.693	2.03e-23	146	FALSE	AAGAB	-20846
Asthma	asthma	rs34296414	15	67514409	C	T	0.060594	0.006072	0.827135	22.6981	2e-23	146	FALSE	AAGAB	-21038
Asthma	asthma	rs9806590	15	67516341	T	C	0.060615	0.006071	0.827135	22.7159	1.92e-23	146	FALSE	AAGAB	-22970
Asthma	asthma	rs11071942	15	67516948	T	C	0.0606	0.006069	0.82706	22.725	1.88e-23	146	FALSE	AAGAB	-23577
Asthma	asthma	rs12594065	15	67518001	G	A	0.060603	0.00607	0.827135	22.7152	1.93e-23	146	FALSE	AAGAB	-24630
Asthma	asthma	rs8031500	15	67519040	C	T	0.060546	0.006072	0.827135	22.6639	2.17e-23	146	FALSE	AAGAB	-25669
Asthma	asthma	rs4776906	15	67520617	T	C	0.060656	0.006072	0.827135	22.7406	1.82e-23	146	FALSE	AAGAB	-27246
Asthma	asthma	rs78553942	15	67521810	C	A	0.06424	0.007559		16.6935	2.03e-17	146	FALSE	AAGAB	-28439
Asthma	asthma	rs12915085	15	67522138	C	G	0.060545	0.006073	0.827135	22.6577	2.2e-23	146	FALSE	AAGAB	-28767
Asthma	asthma	rs12900758	15	67523043	A	G	0.06061	0.00607	0.827135	22.7221	1.9e-23	146	FALSE	AAGAB	-29672
Asthma	asthma	rs12898685	15	67525772	T	C	0.060567	0.006074	0.827338	22.6603	2.19e-23	146	FALSE	AAGAB	-32401
Asthma	asthma	rs12899067	15	67526499	G	A	0.060735	0.006073	0.827158	22.79	1.62e-23	146	FALSE	AAGAB	-33128
Asthma	asthma	rs28645602	15	67531323	A	G	0.060619	0.006068	0.826567	22.7456	1.8e-23	146	FALSE	AAGAB	-37952
Asthma	asthma	rs2289789	15	67532383	C	T	0.06064	0.006068	0.826574	22.7602	1.74e-23	146	FALSE	AAGAB	-39012
Asthma	asthma	rs4776348	15	67533304	T	C	0.060637	0.006069	0.826591	22.7528	1.77e-23	146	FALSE	AAGAB	-39933
Asthma	asthma	rs7182798	15	67535212	C	G	0.060588	0.006068	0.826611	22.7231	1.89e-23	146	FALSE	AAGAB	-41841
Asthma	asthma	rs12900708	15	67535440	T	C	0.060617	0.006071	0.826568	22.7231	1.89e-23	146	FALSE	AAGAB	-42069
Asthma	asthma	rs12910196	15	67537069	G	T	0.060521	0.006068	0.826581	22.6715	2.13e-23	146	FALSE	AAGAB	-43698
Asthma	asthma	rs12910062	15	67537210	A	G	0.060573	0.00607	0.826591	22.6983	2e-23	146	FALSE	AAGAB	-43839
Asthma	asthma	rs12591495	15	67539192	A	G	0.060577	0.006067	0.826591	22.7219	1.9e-23	146	FALSE	AAGAB	-45821
Asthma	asthma	rs4776908	15	67540087	T	C	0.060488	0.006068	0.826622	22.6515	2.23e-23	146	FALSE	AAGAB	-46716
Asthma	asthma	rs4776350	15	67542179	C	G	0.060627	0.006072	0.826591	22.7209	1.9e-23	146	FALSE	AAGAB	-48808
Asthma	asthma	rs4776909	15	67542349	T	A	0.060628	0.006072	0.826591	22.7211	1.9e-23	146	FALSE	AAGAB	-48978
Asthma	asthma	rs58074225	15	67545892	G	A	0.060699	0.006073	0.827099	22.7629	1.73e-23	146	FALSE	AAGAB	-52521
Asthma	asthma	rs12911370	15	67546321	C	T	0.060647	0.006075	0.8271	22.7161	1.92e-23	146	FALSE	AAGAB	-52950
Asthma	asthma	rs151328686	15	67546588	T	C	-0.109583	0.019955	0.98431	7.38946	4.08e-08	146	FALSE	AAGAB	-53217
Asthma	asthma	rs3743347	15	67547301	C	A	0.060824	0.006076	0.82678	22.8321	1.47e-23	146	FALSE	AAGAB	-53930
Asthma	asthma	rs8038652	15	67552064	G	A	0.060967	0.006072	0.82678	22.9666	1.08e-23	146	FALSE	IQCH	-4926
Asthma	asthma	rs16950804	15	67554479	A	G	0.060756	0.00607	0.82678	22.8286	1.48e-23	146	FALSE	IQCH	-7341
Asthma	asthma	rs12443472	15	67555958	G	A	0.060977	0.006069	0.82678	22.9948	1.01e-23	146	FALSE	IQCH	-8820
Asthma	asthma	rs8042237	15	67556625	G	A	0.060976	0.006069	0.82678	22.9915	1.02e-23	146	FALSE	IQCH	-9487
Asthma	asthma	rs8025621	15	67556726	A	G	0.061023	0.006071	0.82678	23.0163	9.63e-24	146	FALSE	IQCH	-9588
Asthma	asthma	rs12592400	15	67558010	C	A	0.060715	0.006069	0.826468	22.8044	1.57e-23	146	FALSE	IQCH	-10872
Asthma	asthma	rs16950805	15	67560677	T	G	0.060706	0.00607	0.826782	22.7921	1.61e-23	146	FALSE	IQCH	-13539
Asthma	asthma	rs12443279	15	67561355	C	G	0.060686	0.00607	0.826816	22.7795	1.66e-23	146	FALSE	IQCH	-14217
Asthma	asthma	rs67872952	15	67561598	C	T	0.06087	0.006066	0.82678	22.9383	1.15e-23	146	FALSE	IQCH	-14460
Asthma	asthma	rs12901789	15	67562214	A	C	0.060977	0.006069	0.82678	22.9947	1.01e-23	146	FALSE	IQCH	-15076
Asthma	asthma	rs71400364	15	67563515	G	T	0.060653	0.00607	0.82678	22.7553	1.76e-23	146	FALSE	IQCH	-16377
Asthma	asthma	rs35129260	15	67565687	C	T	0.060975	0.006071	0.82678	22.9821	1.04e-23	146	FALSE	IQCH	-18549
Asthma	asthma	rs35151633	15	67568265	T	C	0.060655	0.006068	0.82678	22.772	1.69e-23	146	FALSE	IQCH	-21127
Asthma	asthma	rs12442171	15	67572286	G	A	0.060744	0.006071	0.826655	22.8154	1.53e-23	146	FALSE	IQCH	-25148
Asthma	asthma	rs12899051	15	67573741	A	G	0.060752	0.006073	0.82678	22.8035	1.57e-23	146	FALSE	IQCH	-26603
Asthma	asthma	rs35524716	15	67578987	G	A	0.060998	0.006072	0.826792	22.9883	1.03e-23	146	FALSE	IQCH	-31849
Asthma	asthma	rs34796890	15	67579091	C	T	0.060788	0.00607	0.826781	22.8487	1.42e-23	146	FALSE	IQCH	-31953
Asthma	asthma	rs4776913	15	67580356	A	C	0.060789	0.00607	0.826781	22.8534	1.4e-23	146	FALSE	IQCH	-33218
Asthma	asthma	rs12324222	15	67581282	G	A	0.060735	0.006069	0.826781	22.822	1.51e-23	146	FALSE	IQCH	-34144
Asthma	asthma	rs12595736	15	67582602	T	A	0.06083	0.00607	0.826781	22.883	1.31e-23	146	FALSE	IQCH	-35464
Asthma	asthma	rs72625778	15	67590103	A	G	0.060761	0.00607	0.826781	22.8296	1.48e-23	146	FALSE	IQCH	-42965
Asthma	asthma	rs12595533	15	67590874	C	T	0.067418	0.011376	0.969122	8.49751	3.18e-09	146	FALSE	IQCH	-43736
Asthma	asthma	rs12916403	15	67591665	A	G	0.06076	0.006071	0.826781	22.8274	1.49e-23	146	FALSE	IQCH	-44527
Asthma	asthma	rs12901312	15	67591972	C	A	0.060777	0.006069	0.826803	22.8534	1.4e-23	146	FALSE	IQCH	-44834
Asthma	asthma	rs12148134	15	67592098	G	C	0.060769	0.006069	0.826781	22.8472	1.42e-23	146	FALSE	IQCH	-44960
Asthma	asthma	rs12594229	15	67596084	A	C	0.060814	0.006072	0.826781	22.8572	1.39e-23	146	FALSE	IQCH	-48946
Asthma	asthma	rs12594234	15	67596154	A	G	0.060814	0.006072	0.826781	22.8572	1.39e-23	146	FALSE	IQCH	-49016
Asthma	asthma	rs34310656	15	67599975	C	T	0.060896	0.006073	0.826846	22.907	1.24e-23	146	FALSE	IQCH	-52837
Asthma	asthma	rs4776917	15	67600344	A	G	0.060898	0.006072	0.826846	22.9163	1.21e-23	146	FALSE	IQCH	-53206
Asthma	asthma	rs17526859	15	67611066	G	T	0.060852	0.006072	0.826905	22.8847	1.3e-23	146	FALSE	IQCH	-63928
Asthma	asthma	rs9806377	15	67612062	A	G	0.060869	0.00607	0.826748	22.909	1.23e-23	146	FALSE	IQCH	-64924
Asthma	asthma	rs35008245	15	67614967	G	A	0.060792	0.006069	0.826784	22.8635	1.37e-23	146	FALSE	IQCH	-67829
Asthma	asthma	rs113203559	15	67616538	C	T	0.060844	0.006071	0.826784	22.8835	1.31e-23	146	FALSE	IQCH	-69400
Asthma	asthma	rs8030620	15	67620665	G	A	0.060812	0.006069	0.826784	22.8724	1.34e-23	146	FALSE	IQCH	-73527
Asthma	asthma	rs35722009	15	67625533	A	G	0.060739	0.006071	0.826898	22.8057	1.56e-23	146	FALSE	IQCH	-78395
Asthma	asthma	rs72745455	15	67629196	T	C	-0.044132	0.007996	0.887191	7.45812	3.48e-08	146	FALSE	IQCH	-82058
Asthma	asthma	rs12915601	15	67631271	T	C	0.060534	0.00607	0.826767	22.6666	2.15e-23	146	FALSE	IQCH	-84133
Asthma	asthma	rs4238407	15	67633784	G	A	0.060691	0.00607	0.826791	22.7819	1.65e-23	146	FALSE	IQCH	-86646
Asthma	asthma	rs4776922	15	67634437	A	G	0.060533	0.006071	0.826767	22.6625	2.18e-23	146	FALSE	IQCH	-87299
Asthma	asthma	rs4432221	15	67634862	T	C	0.060526	0.00607	0.826767	22.6588	2.19e-23	146	FALSE	IQCH	-87724
Asthma	asthma	rs1444935	15	67635420	A	G	0.060653	0.00607	0.826784	22.7556	1.76e-23	146	FALSE	IQCH	-88282
Asthma	asthma	rs1444936	15	67635549	G	A	0.060655	0.006068	0.826784	22.7687	1.7e-23	146	FALSE	IQCH	-88411
Asthma	asthma	rs35688953	15	67640129	T	C	0.060487	0.006069	0.826754	22.644	2.27e-23	146	FALSE	IQCH	-92991
Asthma	asthma	rs4352000	15	67643705	T	C	0.060427	0.006069	0.826768	22.5972	2.53e-23	146	FALSE	IQCH	-96567
Asthma	asthma	rs34221449	15	67644263	C	T	0.060601	0.006069	0.826785	22.7207	1.9e-23	146	FALSE	IQCH	-97125
Asthma	asthma	rs10152973	15	67647218	T	C	0.06047	0.006071	0.826778	22.6144	2.43e-23	146	FALSE	IQCH	-100080
Asthma	asthma	rs10152913	15	67647328	A	T	0.060426	0.006069	0.826769	22.5967	2.53e-23	146	FALSE	IQCH	-100190
Asthma	asthma	rs3743349	15	67652097	G	C	0.06044	0.006071	0.826789	22.5954	2.54e-23	146	FALSE	IQCH	-104959
Asthma	asthma	rs8042007	15	67652976	A	G	0.060485	0.006071	0.826522	22.6252	2.37e-23	146	FALSE	IQCH	-105838
Asthma	asthma	rs4491456	15	67653639	C	T	0.060387	0.00607	0.826797	22.5655	2.72e-23	146	FALSE	IQCH	-106501
Asthma	asthma	rs4536412	15	67653764	A	C	0.060387	0.006069	0.826797	22.5667	2.71e-23	146	FALSE	IQCH	-106626
Asthma	asthma	rs12442323	15	67654919	C	T	0.060436	0.006075	0.826797	22.5634	2.73e-23	146	FALSE	IQCH	-107781
Asthma	asthma	rs12915659	15	67655973	G	C	0.060379	0.00607	0.826797	22.556	2.78e-23	146	FALSE	IQCH	-108835
Asthma	asthma	rs8039943	15	67656430	C	T	0.060379	0.00607	0.826797	22.5531	2.8e-23	146	FALSE	IQCH	-109292
Asthma	asthma	rs28696998	15	67656863	A	G	0.060353	0.006073	0.826858	22.5138	3.06e-23	146	FALSE	IQCH	-109725
Asthma	asthma	rs8043060	15	67661784	G	A	0.063952	0.007563		16.5345	2.92e-17	146	FALSE	IQCH	-114646
Asthma	asthma	rs34684276	15	78813155	G	A	-0.040928	0.007233	0.664736	7.80458	1.57e-08	147	TRUE	HYKK	-13249
Asthma	asthma	rs111704647	15	78900650	C	T	-0.040641	0.007245	0.670346	7.68203	2.08e-08	147	FALSE	CHRNA3	-15256
Asthma	asthma	rs147144681	15	78900908	C	T	-0.04063	0.007246	0.670546	7.67701	2.1e-08	147	FALSE	CHRNA3	-15514
Asthma	asthma	rs2257011	15	84266145	G	T	0.028588	0.004879	0.473854	8.32247	4.76e-09	148	TRUE	SH3GL3	-150165
Asthma	asthma	rs1896797	15	84274591	G	A	0.027521	0.004876	0.496718	7.76817	1.71e-08	148	FALSE	SH3GL3	-158611
Asthma	asthma	rs2585058	15	84284552	G	A	0.028095	0.004875	0.492934	8.07086	8.49e-09	148	FALSE	SH3GL3	-168572
Asthma	asthma	rs75474871	15	84337933	G	A	0.05613	0.010295	0.957771	7.29277	5.1e-08	149	FALSE	ADAMTSL3	-15095
Asthma	asthma	rs59499534	15	84341034	A	G	0.056761	0.010235	0.957103	7.52329	3e-08	149	FALSE	ADAMTSL3	-18196
Asthma	asthma	rs60357700	15	84344447	T	A	0.056436	0.010104	0.957318	7.62256	2.38e-08	149	FALSE	ADAMTSL3	-21609
Asthma	asthma	rs74249873	15	84344690	C	T	0.056373	0.010101	0.957318	7.61102	2.45e-08	149	FALSE	ADAMTSL3	-21852
Asthma	asthma	rs58620502	15	84346449	A	T	0.056218	0.010087	0.956676	7.59218	2.56e-08	149	FALSE	ADAMTSL3	-23611
Asthma	asthma	rs74679101	15	84349386	A	C	0.057377	0.010053	0.956676	7.92981	1.18e-08	149	FALSE	ADAMTSL3	-26548
Asthma	asthma	rs75549342	15	84349394	A	G	0.057561	0.010057	0.956676	7.96961	1.07e-08	149	FALSE	ADAMTSL3	-26556
Asthma	asthma	rs4594227	15	84497207	A	G	0.029617	0.004918	0.582785	8.75228	1.77e-09	149	FALSE	ADAMTSL3	-174369
Asthma	asthma	rs7162542	15	84514290	C	G	0.030452	0.004887	0.446958	9.322	4.76e-10	149	FALSE	ADAMTSL3	-191452
Asthma	asthma	rs1812707	15	84547222	C	T	0.031791	0.004866	0.50467	10.1768	6.66e-11	149	FALSE	ADAMTSL3	-224384
Asthma	asthma	rs7182563	15	84548746	A	G	0.031888	0.004865	0.504481	10.2388	5.77e-11	149	FALSE	ADAMTSL3	-225908
Asthma	asthma	rs11629657	15	84548980	C	G	0.031963	0.004871	0.504644	10.2583	5.52e-11	149	FALSE	ADAMTSL3	-226142
Asthma	asthma	rs7181926	15	84549428	G	C	0.031991	0.004867	0.50448	10.2929	5.09e-11	149	FALSE	ADAMTSL3	-226590
Asthma	asthma	rs12916223	15	84552494	C	T	0.031875	0.004866	0.504624	10.2278	5.92e-11	149	FALSE	ADAMTSL3	-229656
Asthma	asthma	rs28801104	15	84552843	C	T	0.031875	0.004867	0.50462	10.223	5.98e-11	149	FALSE	ADAMTSL3	-230005
Asthma	asthma	rs4842921	15	84556623	G	A	0.034352	0.005459	0.666536	9.49091	3.23e-10	149	FALSE	ADAMTSL3	-233785
Asthma	asthma	rs2401171	15	84557676	T	G	0.031788	0.004867	0.504546	10.1715	6.74e-11	149	FALSE	ADAMTSL3	-234838
Asthma	asthma	rs8041056	15	84564817	G	A	0.030744	0.004858	0.481432	9.59116	2.56e-10	149	FALSE	ADAMTSL3	-241979
Asthma	asthma	rs6603001	15	84565268	A	G	0.030777	0.004865	0.481429	9.58733	2.59e-10	149	FALSE	ADAMTSL3	-242430
Asthma	asthma	rs6603002	15	84565601	G	T	0.030787	0.004868	0.481445	9.5804	2.63e-10	149	FALSE	ADAMTSL3	-242763
Asthma	asthma	rs6603003	15	84565602	C	T	0.030781	0.004867	0.481445	9.58066	2.63e-10	149	FALSE	ADAMTSL3	-242764
Asthma	asthma	rs7162129	15	84566444	T	C	0.030766	0.004861	0.481277	9.59351	2.55e-10	149	FALSE	ADAMTSL3	-243606
Asthma	asthma	rs11857009	15	84567413	T	C	0.030881	0.004862	0.481296	9.65886	2.19e-10	149	FALSE	ADAMTSL3	-244575
Asthma	asthma	rs2046120	15	84567762	T	A	0.030744	0.004864	0.481443	9.56937	2.7e-10	149	FALSE	ADAMTSL3	-244924
Asthma	asthma	rs11259928	15	84568095	A	G	0.030794	0.004862	0.481296	9.60648	2.47e-10	149	FALSE	ADAMTSL3	-245257
Asthma	asthma	rs10906982	15	84568158	T	A	0.030597	0.004861	0.481296	9.49557	3.19e-10	149	FALSE	ADAMTSL3	-245320
Asthma	asthma	rs6603004	15	84568504	A	G	0.030732	0.004862	0.481296	9.57004	2.69e-10	149	FALSE	ADAMTSL3	-245666
Asthma	asthma	rs10906983	15	84569183	A	G	0.03088	0.004866	0.481401	9.64196	2.28e-10	149	FALSE	ADAMTSL3	-246345
Asthma	asthma	rs922664	15	84569555	A	G	0.030892	0.004863	0.481626	9.66046	2.19e-10	149	FALSE	ADAMTSL3	-246717
Asthma	asthma	rs1564472	15	84569793	T	C	0.030881	0.004865	0.481401	9.64498	2.26e-10	149	FALSE	ADAMTSL3	-246955
Asthma	asthma	rs1564473	15	84569942	T	G	0.030849	0.004868	0.481296	9.61579	2.42e-10	149	FALSE	ADAMTSL3	-247104
Asthma	asthma	rs1564474	15	84570033	G	A	0.030849	0.004869	0.481296	9.61282	2.44e-10	149	FALSE	ADAMTSL3	-247195
Asthma	asthma	rs2170262	15	84570175	A	T	0.030902	0.004868	0.481328	9.64593	2.26e-10	149	FALSE	ADAMTSL3	-247337
Asthma	asthma	rs10152139	15	84570262	A	T	0.030904	0.004867	0.481399	9.65064	2.24e-10	149	FALSE	ADAMTSL3	-247424
Asthma	asthma	rs10152119	15	84570381	C	T	0.030825	0.004868	0.481467	9.6012	2.5e-10	149	FALSE	ADAMTSL3	-247543
Asthma	asthma	rs1471552	15	84570734	G	A	0.030942	0.004866	0.481401	9.67722	2.1e-10	149	FALSE	ADAMTSL3	-247896
Asthma	asthma	rs1471553	15	84571038	G	T	0.030865	0.004863	0.481401	9.64571	2.26e-10	149	FALSE	ADAMTSL3	-248200
Asthma	asthma	rs1471554	15	84571078	A	C	0.030863	0.004865	0.481401	9.63672	2.31e-10	149	FALSE	ADAMTSL3	-248240
Asthma	asthma	rs8036748	15	84571836	T	A	0.032543	0.004869	0.521737	10.6159	2.42e-11	149	TRUE	ADAMTSL3	-248998
Asthma	asthma	rs1564475	15	84572229	C	G	0.030758	0.004863	0.48125	9.58307	2.61e-10	149	FALSE	ADAMTSL3	-249391
Asthma	asthma	rs7183263	15	84573041	T	G	0.03097	0.004868	0.4813	9.68528	2.06e-10	149	FALSE	ADAMTSL3	-250203
Asthma	asthma	rs7178962	15	84573248	A	G	0.030773	0.004865	0.480903	9.58264	2.61e-10	149	FALSE	ADAMTSL3	-250410
Asthma	asthma	rs899926	15	84573491	G	A	0.030876	0.004867	0.481304	9.63456	2.32e-10	149	FALSE	ADAMTSL3	-250653
Asthma	asthma	rs8029387	15	84575275	C	T	0.030882	0.004863	0.481299	9.65377	2.22e-10	149	FALSE	ADAMTSL3	-252437
Asthma	asthma	rs940934	15	84575528	A	G	0.030887	0.004864	0.481314	9.65499	2.21e-10	149	FALSE	ADAMTSL3	-252690
Asthma	asthma	rs1810049	15	84576052	A	G	0.030846	0.004862	0.481299	9.636	2.31e-10	149	FALSE	ADAMTSL3	-253214
Asthma	asthma	rs11853052	15	84576159	A	T	0.030825	0.004865	0.481299	9.61232	2.44e-10	149	FALSE	ADAMTSL3	-253321
Asthma	asthma	rs11853795	15	84576308	T	C	0.030863	0.004864	0.481299	9.6384	2.3e-10	149	FALSE	ADAMTSL3	-253470
Asthma	asthma	rs11856122	15	84576348	G	A	0.03107	0.004866	0.481051	9.75111	1.77e-10	149	FALSE	ADAMTSL3	-253510
Asthma	asthma	rs2401172	15	84576957	A	G	0.030976	0.004864	0.481157	9.70604	1.97e-10	149	FALSE	ADAMTSL3	-254119
Asthma	asthma	rs2401173	15	84576970	C	G	0.030979	0.004864	0.481139	9.7078	1.96e-10	149	FALSE	ADAMTSL3	-254132
Asthma	asthma	rs2401174	15	84576992	A	G	0.030979	0.004864	0.481139	9.7078	1.96e-10	149	FALSE	ADAMTSL3	-254154
Asthma	asthma	rs11259929	15	84577202	C	G	0.030918	0.004865	0.481299	9.66901	2.14e-10	149	FALSE	ADAMTSL3	-254364
Asthma	asthma	rs11259930	15	84577350	A	G	0.030862	0.004865	0.481299	9.63524	2.32e-10	149	FALSE	ADAMTSL3	-254512
Asthma	asthma	rs1480827	15	84577792	G	C	0.030855	0.004863	0.481261	9.63725	2.31e-10	149	FALSE	ADAMTSL3	-254954
Asthma	asthma	rs2401175	15	84578217	A	T	0.030867	0.004864	0.481264	9.64208	2.28e-10	149	FALSE	ADAMTSL3	-255379
Asthma	asthma	rs2401177	15	84578429	T	A	0.030818	0.004866	0.481309	9.60435	2.49e-10	149	FALSE	ADAMTSL3	-255591
Asthma	asthma	rs2401178	15	84578491	C	T	0.030831	0.004866	0.481299	9.61505	2.43e-10	149	FALSE	ADAMTSL3	-255653
Asthma	asthma	rs2401179	15	84578948	G	A	0.030849	0.004865	0.481294	9.6263	2.36e-10	149	FALSE	ADAMTSL3	-256110
Asthma	asthma	rs2401180	15	84579186	C	A	0.03085	0.004863	0.481047	9.63673	2.31e-10	149	FALSE	ADAMTSL3	-256348
Asthma	asthma	rs11259931	15	84580022	G	A	0.030962	0.004866	0.481296	9.68997	2.04e-10	149	FALSE	ADAMTSL3	-257184
Asthma	asthma	rs11259932	15	84580057	G	A	0.030839	0.00487	0.481299	9.60563	2.48e-10	149	FALSE	ADAMTSL3	-257219
Asthma	asthma	rs11259933	15	84580156	G	A	0.030846	0.004869	0.481299	9.61127	2.45e-10	149	FALSE	ADAMTSL3	-257318
Asthma	asthma	rs11259934	15	84580171	T	C	0.030846	0.004869	0.481299	9.61127	2.45e-10	149	FALSE	ADAMTSL3	-257333
Asthma	asthma	rs11259935	15	84580427	C	T	0.030814	0.004864	0.481299	9.61274	2.44e-10	149	FALSE	ADAMTSL3	-257589
Asthma	asthma	rs11259936	15	84580582	A	C	0.03082	0.004864	0.48129	9.61381	2.43e-10	149	FALSE	ADAMTSL3	-257744
Asthma	asthma	rs12914857	15	84581166	T	C	0.030911	0.004868	0.481267	9.65347	2.22e-10	149	FALSE	ADAMTSL3	-258328
Asthma	asthma	rs2055712	15	84581605	G	A	0.030838	0.004861	0.481344	9.63652	2.31e-10	149	FALSE	ADAMTSL3	-258767
Asthma	asthma	rs4842923	15	84581904	T	C	0.030771	0.004865	0.481298	9.58377	2.61e-10	149	FALSE	ADAMTSL3	-259066
Asthma	asthma	rs4842838	15	84582124	G	T	0.030834	0.004863	0.481291	9.62539	2.37e-10	149	FALSE	ADAMTSL3	-259286
Asthma	asthma	rs2061999	15	84582740	C	T	0.030855	0.004866	0.481299	9.6261	2.37e-10	149	FALSE	ADAMTSL3	-259902
Asthma	asthma	rs3934135	15	84583799	C	T	0.030947	0.004868	0.481233	9.67488	2.11e-10	149	FALSE	ADAMTSL3	-260961
Asthma	asthma	rs2030838	15	84583810	T	A	0.030906	0.004867	0.481244	9.65366	2.22e-10	149	FALSE	ADAMTSL3	-260972
Asthma	asthma	rs2030839	15	84583959	T	C	0.030475	0.00487	0.477634	9.39386	4.04e-10	149	FALSE	ADAMTSL3	-261121
Asthma	asthma	rs2030840	15	84584134	G	C	0.030843	0.004865	0.481299	9.62353	2.38e-10	149	FALSE	ADAMTSL3	-261296
Asthma	asthma	rs1880730	15	84584184	C	T	0.030834	0.004865	0.481294	9.61831	2.41e-10	149	FALSE	ADAMTSL3	-261346
Asthma	asthma	rs7496814	15	84584959	C	T	0.030855	0.004866	0.481299	9.62918	2.35e-10	149	FALSE	ADAMTSL3	-262121
Asthma	asthma	rs11633301	15	84585038	A	G	0.03085	0.004866	0.481301	9.62619	2.36e-10	149	FALSE	ADAMTSL3	-262200
Asthma	asthma	rs1480823	15	84585746	C	T	0.030858	0.004866	0.4813	9.63091	2.34e-10	149	FALSE	ADAMTSL3	-262908
Asthma	asthma	rs8024418	15	84586308	A	G	0.030858	0.004867	0.481351	9.62359	2.38e-10	149	FALSE	ADAMTSL3	-263470
Asthma	asthma	rs8042970	15	84586368	G	A	0.030853	0.004865	0.4813	9.63116	2.34e-10	149	FALSE	ADAMTSL3	-263530
Asthma	asthma	rs8029016	15	84586464	T	C	0.030856	0.004866	0.481376	9.62655	2.36e-10	149	FALSE	ADAMTSL3	-263626
Asthma	asthma	rs4842924	15	84587607	C	T	0.030845	0.004868	0.481311	9.6153	2.42e-10	149	FALSE	ADAMTSL3	-264769
Asthma	asthma	rs11259937	15	84587833	A	G	0.030849	0.004867	0.481359	9.61972	2.4e-10	149	FALSE	ADAMTSL3	-264995
Asthma	asthma	rs11637866	15	84587958	C	T	0.030845	0.004868	0.481311	9.61544	2.42e-10	149	FALSE	ADAMTSL3	-265120
Asthma	asthma	rs2135880	15	84589613	T	G	0.030816	0.004866	0.481311	9.60457	2.49e-10	149	FALSE	ADAMTSL3	-266775
Asthma	asthma	rs1526080	15	84589920	G	A	0.030873	0.004864	0.481311	9.6457	2.26e-10	149	FALSE	ADAMTSL3	-267082
Asthma	asthma	rs1852264	15	84589940	C	T	0.030873	0.004864	0.481311	9.6457	2.26e-10	149	FALSE	ADAMTSL3	-267102
Asthma	asthma	rs1526081	15	84590066	C	T	0.030871	0.004866	0.481311	9.63602	2.31e-10	149	FALSE	ADAMTSL3	-267228
Asthma	asthma	rs8030379	15	84590910	G	A	0.030879	0.004865	0.481311	9.64558	2.26e-10	149	FALSE	ADAMTSL3	-268072
Asthma	asthma	rs10520573	15	84591575	A	G	0.030467	0.004873	0.482921	9.37918	4.18e-10	149	FALSE	ADAMTSL3	-268737
Asthma	asthma	rs6498126	16	11004363	G	C	-0.035515	0.006436	0.154761	7.45569	3.5e-08	150	FALSE	CIITA	-33308
Asthma	asthma	rs11860158	16	11005039	A	T	-0.028218	0.005082	0.335628	7.54055	2.88e-08	150	FALSE	CIITA	-33984
Asthma	asthma	rs13337344	16	11006621	G	A	0.043556	0.007036	0.881192	9.20815	6.19e-10	150	FALSE	CIITA	-35566
Asthma	asthma	rs28466571	16	11007362	G	A	0.043693	0.007039	0.881189	9.25495	5.56e-10	150	FALSE	CIITA	-36307
Asthma	asthma	rs7500869	16	11009587	C	A	0.041679	0.006764	0.862351	9.13078	7.4e-10	150	FALSE	CIITA	-38532
Asthma	asthma	rs12931898	16	11012169	A	G	0.043043	0.006759	0.860199	9.7049	1.97e-10	150	FALSE	CIITA	-41114
Asthma	asthma	rs11648656	16	11020455	T	C	0.036362	0.005226	0.678804	11.445	3.59e-12	150	FALSE	CIITA	-49400
Asthma	asthma	rs6498135	16	11034933	A	G	-0.028238	0.005037	0.348877	7.67471	2.11e-08	150	FALSE	DEXI	-12185
Asthma	asthma	rs3087876	16	11036624	A	G	-0.027914	0.005035	0.348707	7.51853	3.03e-08	150	FALSE	DEXI	307
Asthma	asthma	rs17802927	16	11037738	A	G	0.070058	0.007834		18.3951	4.03e-19	150	FALSE	CLEC16A	607
Asthma	asthma	rs12931878	16	11042194	A	G	0.060027	0.01072	0.85736	7.65718	2.2e-08	150	FALSE	CLEC16A	-3849
Asthma	asthma	rs36030173	16	11047936	G	A	0.059074	0.01027	0.81436	8.04382	9.04e-09	150	FALSE	CLEC16A	-9591
Asthma	asthma	rs1035088	16	11048374	A	G	0.058647	0.010668	0.814459	7.40364	3.95e-08	150	FALSE	CLEC16A	-10029
Asthma	asthma	rs34033347	16	11051043	A	G	0.058674	0.010734	0.814489	7.32768	4.7e-08	150	FALSE	CLEC16A	-12698
Asthma	asthma	rs17229044	16	11062936	C	T	0.065465	0.011129	0.828702	8.38132	4.16e-09	150	FALSE	CLEC16A	-24591
Asthma	asthma	rs35498631	16	11074741	T	C	0.065105	0.010635	0.828668	9.02084	9.53e-10	150	FALSE	CLEC16A	-36396
Asthma	asthma	rs9652599	16	11079161	A	G	-0.059995	0.010979	0.184593	7.32383	4.74e-08	150	FALSE	CLEC16A	-40816
Asthma	asthma	rs7403919	16	11085968	C	T	-0.037924	0.005135	0.34386	12.7983	1.59e-13	150	FALSE	CLEC16A	-47623
Asthma	asthma	rs4781033	16	11086902	C	T	0.027148	0.004889	0.569418	7.53962	2.89e-08	150	FALSE	CLEC16A	-48557
Asthma	asthma	rs7192393	16	11087096	C	T	0.065595	0.011067	0.828985	8.49901	3.17e-09	150	FALSE	CLEC16A	-48751
Asthma	asthma	rs13339285	16	11088694	C	T	0.065313	0.010552	0.828933	9.20581	6.23e-10	150	FALSE	CLEC16A	-50349
Asthma	asthma	rs13330041	16	11088808	G	A	0.064961	0.010354	0.828877	9.44071	3.62e-10	150	FALSE	CLEC16A	-50463
Asthma	asthma	rs9935445	16	11089389	T	C	0.026688	0.004895	0.569098	7.29323	5.09e-08	150	FALSE	CLEC16A	-51044
Asthma	asthma	rs8054758	16	11091126	G	C	0.027354	0.004892	0.566651	7.63758	2.3e-08	150	FALSE	CLEC16A	-52781
Asthma	asthma	rs13337334	16	11094418	G	C	0.046922	0.007601	0.766752	9.16218	6.88e-10	150	FALSE	CLEC16A	-56073
Asthma	asthma	rs6498143	16	11095036	T	G	0.036257	0.005436	0.629309	10.5755	2.66e-11	150	FALSE	CLEC16A	-56691
Asthma	asthma	rs723586	16	11098379	C	G	0.046676	0.007298	0.766725	9.78128	1.65e-10	150	FALSE	CLEC16A	-60034
Asthma	asthma	rs7194305	16	11099707	A	G	0.035862	0.005009	0.629216	12.0736	8.44e-13	150	FALSE	CLEC16A	-61362
Asthma	asthma	rs9926615	16	11103160	G	A	0.035838	0.005009	0.629219	12.0599	8.71e-13	150	FALSE	CLEC16A	-64815
Asthma	asthma	rs9935174	16	11111347	C	T	0.03672	0.004998	0.624563	12.6771	2.1e-13	150	FALSE	CLEC16A	-73002
Asthma	asthma	rs3862471	16	11113463	G	T	0.037049	0.005307	0.624593	11.5166	3.04e-12	150	FALSE	CLEC16A	-75118
Asthma	asthma	rs2286974	16	11114512	A	G	0.036867	0.005337	0.624452	11.29	5.13e-12	150	FALSE	CLEC16A	-76167
Asthma	asthma	rs1003603	16	11114623	A	G	0.036875	0.005285	0.624615	11.5049	3.13e-12	150	FALSE	CLEC16A	-76278
Asthma	asthma	rs1985372	16	11114839	C	T	0.037113	0.005014	0.624739	12.8554	1.4e-13	150	FALSE	CLEC16A	-76494
Asthma	asthma	rs1985869	16	11116271	C	G	0.041812	0.006443		10.05	8.91e-11	150	FALSE	CLEC16A	-77926
Asthma	asthma	rs1861548	16	11118500	G	C	0.037247	0.005839	0.624782	9.73634	1.84e-10	150	FALSE	CLEC16A	-80155
Asthma	asthma	rs8049882	16	11119486	T	G	0.03726	0.00565	0.62476	10.3563	4.4e-11	150	FALSE	CLEC16A	-81141
Asthma	asthma	rs8045749	16	11119653	A	G	0.037176	0.005714	0.624772	10.0972	7.99e-11	150	FALSE	CLEC16A	-81308
Asthma	asthma	rs7197422	16	11121071	C	G	0.037082	0.005445	0.624796	10.9944	1.01e-11	150	FALSE	CLEC16A	-82726
Asthma	asthma	rs2867168	16	11123789	G	T	0.037259	0.006084	0.625943	9.02858	9.36e-10	150	FALSE	CLEC16A	-85444
Asthma	asthma	rs71381186	16	11124699	G	A	0.065382	0.011625	0.828972	7.71891	1.91e-08	150	FALSE	CLEC16A	-86354
Asthma	asthma	rs71381187	16	11124748	C	T	0.072781	0.009961	0.924657	12.5432	2.86e-13	150	FALSE	CLEC16A	-86403
Asthma	asthma	rs11859698	16	11126735	C	T	0.037161	0.006278	0.625892	8.47737	3.33e-09	150	FALSE	CLEC16A	-88390
Asthma	asthma	rs12923583	16	11126843	G	A	0.065192	0.011168	0.829086	8.26331	5.45e-09	150	FALSE	CLEC16A	-88498
Asthma	asthma	rs17804890	16	11128185	C	T	0.065212	0.011553	0.829035	7.77032	1.7e-08	150	FALSE	CLEC16A	-89840
Asthma	asthma	rs12920271	16	11128273	G	A	0.071395	0.009803	0.923306	12.4688	3.4e-13	150	FALSE	CLEC16A	-89928
Asthma	asthma	rs35434150	16	11128523	G	T	0.064925	0.01123	0.829035	8.11832	7.62e-09	150	FALSE	CLEC16A	-90178
Asthma	asthma	rs71381188	16	11129243	G	T	0.064847	0.011149	0.829035	8.20956	6.17e-09	150	FALSE	CLEC16A	-90898
Asthma	asthma	rs35559153	16	11129260	G	A	0.064808	0.011106	0.829034	8.2591	5.51e-09	150	FALSE	CLEC16A	-90915
Asthma	asthma	rs34251053	16	11129317	G	A	0.064848	0.011149	0.829034	8.20925	6.18e-09	150	FALSE	CLEC16A	-90972
Asthma	asthma	rs7197754	16	11130379	G	T	0.041677	0.006462		9.93648	1.16e-10	150	FALSE	CLEC16A	-92034
Asthma	asthma	rs9923455	16	11131864	G	C	0.036671	0.005342	0.627589	11.1605	6.91e-12	150	FALSE	CLEC16A	-93519
Asthma	asthma	rs720130	16	11132633	G	T	0.036562	0.005509	0.628079	10.4794	3.32e-11	150	FALSE	CLEC16A	-94288
Asthma	asthma	rs8056098	16	11138812	G	A	0.036891	0.005596	0.624927	10.3493	4.47e-11	150	FALSE	CLEC16A	-100467
Asthma	asthma	rs17230818	16	11142137	T	A	0.065646	0.011734	0.827399	7.64414	2.27e-08	150	FALSE	CLEC16A	-103792
Asthma	asthma	rs3901386	16	11142720	T	C	0.035328	0.005591	0.614295	9.56561	2.72e-10	150	FALSE	CLEC16A	-104375
Asthma	asthma	rs1985872	16	11143129	G	C	0.035207	0.005326	0.614256	10.4002	3.98e-11	150	FALSE	CLEC16A	-104784
Asthma	asthma	rs16957993	16	11145884	C	G	0.073429	0.009997	0.924752	12.6699	2.14e-13	150	FALSE	CLEC16A	-107539
Asthma	asthma	rs12924259	16	11150098	G	C	0.033402	0.004943	0.588338	10.8374	1.45e-11	150	FALSE	CLEC16A	-111753
Asthma	asthma	rs2286973	16	11154770	G	A	0.037598	0.004992	0.619776	13.2799	5.25e-14	150	FALSE	CLEC16A	-116425
Asthma	asthma	rs71381191	16	11156812	G	A	0.073307	0.009801	0.923338	13.1088	7.78e-14	150	FALSE	CLEC16A	-118467
Asthma	asthma	rs887864	16	11158885	G	A	-0.048282	0.006988	0.327755	11.2955	5.06e-12	150	FALSE	CLEC16A	-120540
Asthma	asthma	rs11648019	16	11163616	A	G	0.069317	0.012186	0.797579	7.8811	1.31e-08	150	FALSE	CLEC16A	-125271
Asthma	asthma	rs7200940	16	11164567	G	C	-0.041278	0.005729	0.31784	12.2206	6.02e-13	150	FALSE	CLEC16A	-126222
Asthma	asthma	rs11860603	16	11165017	T	C	0.043406	0.005287	0.695312	15.6322	2.33e-16	150	FALSE	CLEC16A	-126672
Asthma	asthma	rs7184615	16	11165542	G	C	0.054182	0.00663		15.4981	3.18e-16	150	FALSE	CLEC16A	-127197
Asthma	asthma	rs9934969	16	11166002	G	A	0.043855	0.005289	0.696466	15.9321	1.17e-16	150	FALSE	CLEC16A	-127657
Asthma	asthma	rs11865121	16	11166688	C	A	0.043806	0.005288	0.696479	15.9042	1.25e-16	150	FALSE	CLEC16A	-128343
Asthma	asthma	rs7198621	16	11167458	C	G	0.043564	0.005287	0.695368	15.7416	1.81e-16	150	FALSE	CLEC16A	-129113
Asthma	asthma	rs7204643	16	11167603	T	C	0.043616	0.005288	0.695168	15.7698	1.7e-16	150	FALSE	CLEC16A	-129258
Asthma	asthma	rs725613	16	11169683	T	G	0.04949	0.006479	0.669642	13.6399	2.29e-14	150	FALSE	CLEC16A	-131338
Asthma	asthma	rs12925642	16	11171602	A	G	0.044053	0.005549	0.695165	14.6682	2.15e-15	150	FALSE	CLEC16A	-133257
Asthma	asthma	rs2058531	16	11172109	T	C	0.043906	0.005286	0.695172	15.9846	1.04e-16	150	FALSE	CLEC16A	-133764
Asthma	asthma	rs9652601	16	11174365	G	A	0.044271	0.005278	0.697421	16.2849	5.19e-17	150	FALSE	CLEC16A	-136020
Asthma	asthma	rs9652582	16	11174564	G	A	0.044312	0.005649	0.698902	14.3396	4.58e-15	150	FALSE	CLEC16A	-136219
Asthma	asthma	rs2041670	16	11174652	G	A	0.044673	0.005333	0.699283	16.2412	5.74e-17	150	FALSE	CLEC16A	-136307
Asthma	asthma	rs11648679	16	11175984	A	G	0.050431	0.005713	0.670904	17.9449	1.14e-18	150	FALSE	CLEC16A	-137639
Asthma	asthma	rs12923098	16	11177053	T	C	0.044503	0.005292	0.696141	16.3651	4.31e-17	150	FALSE	CLEC16A	-138708
Asthma	asthma	rs9931397	16	11177394	G	C	0.044102	0.005598	0.698856	14.4566	3.49e-15	150	FALSE	CLEC16A	-139049
Asthma	asthma	rs12708715	16	11177824	C	T	0.044316	0.005406	0.698791	15.5877	2.58e-16	150	FALSE	CLEC16A	-139479
Asthma	asthma	rs12932833	16	11178070	C	G	0.06746	0.010742	0.823231	9.45677	3.49e-10	150	FALSE	CLEC16A	-139725
Asthma	asthma	rs9929994	16	11178245	A	G	0.04959	0.00594	0.673284	16.1368	7.3e-17	150	FALSE	CLEC16A	-139900
Asthma	asthma	rs34443974	16	11179305	C	T	0.066984	0.011716	0.824781	7.95488	1.11e-08	150	FALSE	CLEC16A	-140960
Asthma	asthma	rs12708716	16	11179873	A	G	0.049123	0.006709	0.67198	12.595	2.54e-13	150	FALSE	CLEC16A	-141528
Asthma	asthma	rs7192287	16	11180537	A	T	0.044027	0.00569	0.694816	13.9724	1.07e-14	150	FALSE	CLEC16A	-142192
Asthma	asthma	rs9888908	16	11181244	C	A	0.043599	0.006201	0.697794	11.672	2.13e-12	150	FALSE	CLEC16A	-142899
Asthma	asthma	rs7204099	16	11181756	T	C	0.049425	0.006134	0.669188	15.0852	8.22e-16	150	FALSE	CLEC16A	-143411
Asthma	asthma	rs7203793	16	11182134	C	G	0.049621	0.006445	0.66922	13.8446	1.43e-14	150	FALSE	CLEC16A	-143789
Asthma	asthma	rs11642009	16	11182893	T	G	0.067389	0.005925	0.792312	29.2103	6.16e-30	150	TRUE	CLEC16A	-144548
Asthma	asthma	rs9888868	16	11183563	T	C	0.040441	0.00561	0.595095	12.2312	5.87e-13	150	FALSE	CLEC16A	-145218
Asthma	asthma	rs11861236	16	11183626	T	C	0.040555	0.0058	0.595143	11.5527	2.8e-12	150	FALSE	CLEC16A	-145281
Asthma	asthma	rs17805769	16	11185873	A	G	0.040425	0.005718	0.594951	11.7904	1.62e-12	150	FALSE	CLEC16A	-147528
Asthma	asthma	rs12924729	16	11187783	G	A	0.045472	0.005837	0.695049	14.1566	6.97e-15	150	FALSE	CLEC16A	-149438
Asthma	asthma	rs12917656	16	11187862	T	C	0.040257	0.005508	0.594074	12.5497	2.82e-13	150	FALSE	CLEC16A	-149517
Asthma	asthma	rs12919083	16	11188930	A	C	0.049884	0.006826		12.5473	2.84e-13	150	FALSE	CLEC16A	-150585
Asthma	asthma	rs12917716	16	11189148	G	C	0.041289	0.006185	0.595117	10.593	2.55e-11	150	FALSE	CLEC16A	-150803
Asthma	asthma	rs35099084	16	11189617	C	T	0.078719	0.008077		21.6906	2.04e-22	150	FALSE	CLEC16A	-151272
Asthma	asthma	rs12599402	16	11189888	T	C	0.040432	0.005495	0.594134	12.7123	1.94e-13	150	FALSE	CLEC16A	-151543
Asthma	asthma	rs12928537	16	11191400	G	A	0.044959	0.005288	0.69771	16.7085	1.96e-17	150	FALSE	CLEC16A	-153055
Asthma	asthma	rs12928726	16	11191572	G	A	0.041305	0.005971	0.595939	11.3225	4.76e-12	150	FALSE	CLEC16A	-153227
Asthma	asthma	rs12708717	16	11192379	G	C	0.041519	0.006283	0.595793	10.3946	4.03e-11	150	FALSE	CLEC16A	-154034
Asthma	asthma	rs17806056	16	11192499	T	A	0.071462	0.010554	0.797647	10.8783	1.32e-11	150	FALSE	CLEC16A	-154154
Asthma	asthma	rs8061826	16	11192787	A	G	0.04148	0.006271	0.595843	10.4123	3.87e-11	150	FALSE	CLEC16A	-154442
Asthma	asthma	rs12922303	16	11193465	A	T	0.040506	0.005794	0.59488	11.5462	2.84e-12	150	FALSE	CLEC16A	-155120
Asthma	asthma	rs3893661	16	11193880	C	G	0.040587	0.00581	0.594865	11.5319	2.94e-12	150	FALSE	CLEC16A	-155535
Asthma	asthma	rs3893660	16	11193930	A	G	0.040586	0.00582	0.594901	11.4954	3.2e-12	150	FALSE	CLEC16A	-155585
Asthma	asthma	rs3862468	16	11194018	G	C	0.040495	0.005692	0.594891	11.9336	1.17e-12	150	FALSE	CLEC16A	-155673
Asthma	asthma	rs3862469	16	11194080	C	T	0.04973	0.008826	0.714416	7.74549	1.8e-08	150	FALSE	CLEC16A	-155735
Asthma	asthma	rs12927355	16	11194771	C	T	0.045844	0.005292	0.697711	17.3106	4.89e-18	150	FALSE	CLEC16A	-156426
Asthma	asthma	rs35383879	16	11194823	G	A	0.067815	0.011424	0.825098	8.52226	3e-09	150	FALSE	CLEC16A	-156478
Asthma	asthma	rs12923829	16	11197263	C	G	0.067489	0.012122	0.824158	7.57691	2.65e-08	150	FALSE	CLEC16A	-158918
Asthma	asthma	rs12924667	16	11197390	A	T	0.040683	0.005593	0.595138	12.4388	3.64e-13	150	FALSE	CLEC16A	-159045
Asthma	asthma	rs11642631	16	11198835	T	C	0.040116	0.004945	0.594983	15.2833	5.21e-16	150	FALSE	CLEC16A	-160490
Asthma	asthma	rs741172	16	11200798	C	T	0.0441	0.007859	0.711021	7.68681	2.06e-08	150	FALSE	CLEC16A	-162453
Asthma	asthma	rs9933507	16	11201428	T	C	0.040658	0.006027	0.595313	10.8029	1.57e-11	150	FALSE	CLEC16A	-163083
Asthma	asthma	rs36110069	16	11207817	T	G	0.070546	0.012576	0.811082	7.68229	2.08e-08	150	FALSE	CLEC16A	-169472
Asthma	asthma	rs12935413	16	11210447	G	A	0.050234	0.008678	0.68466	8.13823	7.27e-09	150	FALSE	CLEC16A	-172102
Asthma	asthma	rs7186106	16	11210831	G	A	0.049839	0.008796	0.68564	7.82465	1.5e-08	150	FALSE	CLEC16A	-172486
Asthma	asthma	rs1861198	16	11211583	C	T	0.030183	0.005225	0.43926	8.10775	7.8e-09	150	FALSE	CLEC16A	-173238
Asthma	asthma	rs11642542	16	11212054	A	T	0.030411	0.005365	0.435051	7.83106	1.48e-08	150	FALSE	CLEC16A	-173709
Asthma	asthma	rs9937173	16	11212316	C	G	0.030572	0.00522	0.43496	8.31372	4.86e-09	150	FALSE	CLEC16A	-173971
Asthma	asthma	rs6498161	16	11212539	T	C	0.030423	0.005383	0.43504	7.78727	1.63e-08	150	FALSE	CLEC16A	-174194
Asthma	asthma	rs6498162	16	11212708	G	A	0.030387	0.005344	0.43302	7.87506	1.33e-08	150	FALSE	CLEC16A	-174363
Asthma	asthma	rs7200146	16	11213449	G	T	0.030361	0.00534	0.435044	7.87362	1.34e-08	150	FALSE	CLEC16A	-175104
Asthma	asthma	rs6498163	16	11213951	C	T	0.030193	0.005218	0.435035	8.13087	7.4e-09	150	FALSE	CLEC16A	-175606
Asthma	asthma	rs6498164	16	11213952	A	G	0.030249	0.005235	0.435011	8.1112	7.74e-09	150	FALSE	CLEC16A	-175607
Asthma	asthma	rs6498165	16	11214060	C	T	0.030302	0.005289	0.435026	7.98604	1.03e-08	150	FALSE	CLEC16A	-175715
Asthma	asthma	rs6498166	16	11214116	C	T	0.030332	0.005332	0.435029	7.88244	1.31e-08	150	FALSE	CLEC16A	-175771
Asthma	asthma	rs35032408	16	11215424	T	G	0.088645	0.007872		28.652	2.23e-29	150	FALSE	CLEC16A	-177079
Asthma	asthma	rs10852330	16	11216058	A	G	0.030297	0.005248	0.434561	8.09627	8.01e-09	150	FALSE	CLEC16A	-177713
Asthma	asthma	rs7201415	16	11221285	T	G	0.029826	0.005036	0.435211	8.48593	3.27e-09	150	FALSE	CLEC16A	-182940
Asthma	asthma	rs11645657	16	11223454	C	G	0.03631	0.006107	0.533541	8.54789	2.83e-09	150	FALSE	CLEC16A	-185109
Asthma	asthma	rs8050875	16	11223537	T	C	0.029575	0.005044	0.433494	8.33036	4.67e-09	150	FALSE	CLEC16A	-185192
Asthma	asthma	rs139337054	16	11223727	C	T	0.0824	0.01259	0.941006	10.2098	6.17e-11	150	FALSE	CLEC16A	-185382
Asthma	asthma	rs34342224	16	11225441	A	C	0.08205	0.012618	0.940645	10.0881	8.16e-11	150	FALSE	CLEC16A	-187096
Asthma	asthma	rs11643622	16	11225515	A	G	0.02985	0.005041	0.434712	8.48267	3.29e-09	150	FALSE	CLEC16A	-187170
Asthma	asthma	rs7184083	16	11227914	A	G	0.029742	0.00504	0.434378	8.42942	3.72e-09	150	FALSE	CLEC16A	-189569
Asthma	asthma	rs11640227	16	11228228	A	G	0.029836	0.005045	0.434408	8.46389	3.44e-09	150	FALSE	CLEC16A	-189883
Asthma	asthma	rs79078433	16	11229285	G	T	0.068989	0.012124	0.926169	7.88587	1.3e-08	150	FALSE	CLEC16A	-190940
Asthma	asthma	rs2041733	16	11229589	T	C	0.036615	0.006416	0.532936	7.92771	1.18e-08	150	FALSE	CLEC16A	-191244
Asthma	asthma	rs8045630	16	11231340	T	C	0.03072	0.005053	0.420558	8.90595	1.24e-09	150	FALSE	CLEC16A	-192995
Asthma	asthma	rs6498168	16	11235130	T	G	0.029175	0.005062	0.435598	8.0739	8.44e-09	150	FALSE	CLEC16A	-196785
Asthma	asthma	rs62026379	16	11241806	G	A	0.073302	0.011992	0.787867	8.99574	1.01e-09	150	FALSE	CLEC16A	-203461
Asthma	asthma	rs17673553	16	11241906	A	G	0.072863	0.011946	0.787702	8.95939	1.1e-09	150	FALSE	CLEC16A	-203561
Asthma	asthma	rs34720006	16	11243455	C	A	0.072958	0.012401	0.78769	8.3833	4.14e-09	150	FALSE	CLEC16A	-205110
Asthma	asthma	rs11864680	16	11244194	T	G	0.072945	0.01188	0.787754	9.07113	8.49e-10	150	FALSE	CLEC16A	-205849
Asthma	asthma	rs12925631	16	11253834	C	T	0.090436	0.012099	0.955483	13.0924	8.08e-14	150	FALSE	CLEC16A	-215489
Asthma	asthma	rs12325077	16	11253888	A	G	0.039781	0.005025	0.662058	14.5908	2.57e-15	150	FALSE	CLEC16A	-215543
Asthma	asthma	rs8063318	16	11256592	C	G	0.029871	0.005331	0.476772	7.66634	2.16e-08	150	FALSE	CLEC16A	-218247
Asthma	asthma	rs767019	16	11256936	G	T	0.040386	0.005037	0.664663	14.9453	1.13e-15	150	FALSE	CLEC16A	-218591
Asthma	asthma	rs76939267	16	11260710	C	A	0.11617	0.018817	0.985669	9.1625	6.88e-10	150	FALSE	CLEC16A	-222365
Asthma	asthma	rs12445879	16	11264473	C	T	-0.041713	0.007181	0.887997	8.18993	6.46e-09	150	FALSE	CLEC16A	-226128
Asthma	asthma	rs117378200	16	11266124	T	G	0.120466	0.019132	0.985994	9.50312	3.14e-10	150	FALSE	CLEC16A	-227779
Asthma	asthma	rs62023562	16	11267441	T	C	0.061978	0.011148	0.930456	7.55775	2.77e-08	150	FALSE	CLEC16A	-229096
Asthma	asthma	rs11644510	16	11277358	C	T	0.054005	0.00915	0.664934	8.43265	3.69e-09	150	FALSE	CLEC16A	1312
Asthma	asthma	rs193760	16	11277689	C	G	-0.041027	0.007136		8.03548	9.22e-09	150	FALSE	CLEC16A	1643
Asthma	asthma	rs766814	16	11279159	G	A	-0.033254	0.005483	0.760115	8.86627	1.36e-09	150	FALSE	CLEC16A	3113
Asthma	asthma	rs11647587	16	11280407	T	A	-0.033398	0.005483	0.759958	8.93764	1.15e-09	150	FALSE	CLEC16A	4361
Asthma	asthma	rs248829	16	11281068	G	C	0.034716	0.005215	0.286512	10.5386	2.89e-11	150	FALSE	CLEC16A	5022
Asthma	asthma	rs248831	16	11281218	G	A	0.062703	0.005756	0.771788	26.872	1.34e-27	150	FALSE	CLEC16A	5172
Asthma	asthma	rs1990572	16	11289142	G	A	0.054169	0.006707	0.866282	15.1541	7.01e-16	150	FALSE	CLEC16A	13096
Asthma	asthma	rs80247693	16	11292481	C	T	0.048978	0.006551	0.860875	13.0964	8.01e-14	150	FALSE	CLEC16A	16435
Asthma	asthma	rs56741530	16	11295397	C	T	0.039305	0.006157	0.845251	9.74947	1.78e-10	150	FALSE	CLEC16A	19351
Asthma	asthma	rs59785529	16	11296285	G	A	0.038981	0.006165	0.845503	9.5782	2.64e-10	150	FALSE	CLEC16A	20239
Asthma	asthma	rs55806963	16	11297273	A	G	0.039734	0.006149	0.843206	9.97084	1.07e-10	150	FALSE	CLEC16A	21227
Asthma	asthma	rs79156681	16	11304320	C	T	0.070321	0.010666	0.967542	10.3507	4.46e-11	150	FALSE	CLEC16A	28274
Asthma	asthma	rs61401018	16	11306218	C	A	0.036962	0.006303	0.84828	8.33457	4.63e-09	150	FALSE	CLEC16A	30172
Asthma	asthma	rs58729719	16	11306237	A	C	0.035887	0.00623	0.846552	8.06372	8.64e-09	150	FALSE	CLEC16A	30191
Asthma	asthma	rs2291657	16	11307024	C	T	0.036868	0.00631	0.848457	8.27847	5.27e-09	150	FALSE	CLEC16A	30978
Asthma	asthma	rs152304	16	11307852	G	T	0.037743	0.004902	0.482426	13.8464	1.42e-14	150	FALSE	CLEC16A	31806
Asthma	asthma	rs193764	16	11310836	C	A	0.03242	0.004882	0.488208	10.4916	3.22e-11	150	FALSE	RMI2	32640
Asthma	asthma	rs193763	16	11311067	G	A	0.032511	0.004884	0.488188	10.5386	2.89e-11	150	FALSE	RMI2	32409
Asthma	asthma	rs4781047	16	11318537	A	G	0.032668	0.004873	0.479213	10.6761	2.11e-11	150	FALSE	RMI2	24939
Asthma	asthma	rs10451095	16	11321992	G	A	0.034768	0.004942	0.583576	11.6861	2.06e-12	150	FALSE	RMI2	21484
Asthma	asthma	rs8062760	16	27203012	C	G	-0.028353	0.005127	0.378887	7.4838	3.28e-08	151	FALSE	KDM8	11795
Asthma	asthma	rs12599638	16	27203812	C	G	-0.027968	0.005125	0.379288	7.30477	4.96e-08	151	FALSE	KDM8	10995
Asthma	asthma	rs12444139	16	27205706	A	G	-0.028416	0.005115	0.379257	7.5462	2.84e-08	151	FALSE	KDM8	9101
Asthma	asthma	rs6498000	16	27206923	A	C	-0.028464	0.005105	0.379244	7.59864	2.52e-08	151	FALSE	KDM8	7884
Asthma	asthma	rs61041113	16	27208003	T	C	-0.028284	0.005072	0.382088	7.60035	2.51e-08	151	FALSE	KDM8	6804
Asthma	asthma	rs34179621	16	27232780	T	A	0.036085	0.00616	0.744234	8.31714	4.82e-09	151	FALSE	KDM8	-17973
Asthma	asthma	rs4076135	16	27234660	G	A	0.037037	0.006154	0.743805	8.74072	1.82e-09	151	FALSE	KDM8	1571
Asthma	asthma	rs10852315	16	27235792	A	C	-0.033027	0.004887	0.540391	10.8378	1.45e-11	151	FALSE	NSMCE1	520
Asthma	asthma	rs7192633	16	27236095	C	T	-0.036848	0.006679	0.564632	7.4527	3.53e-08	151	FALSE	NSMCE1	217
Asthma	asthma	rs7201783	16	27239514	C	G	0.043546	0.006031	0.729179	12.2666	5.41e-13	151	FALSE	NSMCE1	-3202
Asthma	asthma	rs62028354	16	27239691	G	C	0.037552	0.00615	0.742646	8.97892	1.05e-09	151	FALSE	NSMCE1	-3379
Asthma	asthma	rs58938880	16	27240167	G	C	-0.04235	0.006529		10.0406	9.11e-11	151	FALSE	NSMCE1	-3855
Asthma	asthma	rs34356479	16	27241608	T	C	0.037632	0.006147	0.742529	9.02262	9.49e-10	151	FALSE	NSMCE1	-5296
Asthma	asthma	rs61701543	16	27244129	C	T	0.037372	0.0062	0.744149	8.76598	1.71e-09	151	FALSE	NSMCE1	-7817
Asthma	asthma	rs11646067	16	27245152	G	A	0.043539	0.006027	0.729437	12.2781	5.27e-13	151	FALSE	NSMCE1	-8840
Asthma	asthma	rs11647383	16	27245815	T	A	0.043596	0.006025	0.729451	12.3161	4.83e-13	151	FALSE	NSMCE1	-9503
Asthma	asthma	rs17856580	16	27246617	T	C	0.038052	0.006032	0.73188	9.53599	2.91e-10	151	FALSE	NSMCE1	-10305
Asthma	asthma	rs12934276	16	27247479	A	G	0.043	0.006028	0.728169	11.9917	1.02e-12	151	FALSE	NSMCE1	-11167
Asthma	asthma	rs12445506	16	27248536	C	A	0.0381	0.006144	0.742509	9.23822	5.78e-10	151	FALSE	NSMCE1	-12224
Asthma	asthma	rs4553637	16	27254960	C	T	0.038802	0.006176	0.74687	9.46495	3.43e-10	151	FALSE	NSMCE1	-18648
Asthma	asthma	rs4536480	16	27255002	C	T	0.044089	0.006061	0.733398	12.4388	3.64e-13	151	FALSE	NSMCE1	-18690
Asthma	asthma	rs4410081	16	27255349	T	C	0.044272	0.006057	0.733393	12.5518	2.81e-13	151	FALSE	NSMCE1	-19037
Asthma	asthma	rs12934622	16	27256319	T	C	0.044187	0.006054	0.733158	12.5192	3.03e-13	151	FALSE	NSMCE1	-20007
Asthma	asthma	rs11860191	16	27257583	C	T	0.044164	0.006063	0.733447	12.4734	3.36e-13	151	FALSE	NSMCE1	-21271
Asthma	asthma	rs7189192	16	27267309	C	T	-0.030356	0.005101	0.664812	8.56241	2.74e-09	151	FALSE	NSMCE1	-30997
Asthma	asthma	rs7201652	16	27269023	T	C	-0.035514	0.006452	0.678318	7.42114	3.79e-08	151	FALSE	NSMCE1	-32711
Asthma	asthma	rs4787418	16	27271072	A	G	-0.030037	0.005074	0.659654	8.47852	3.32e-09	151	FALSE	NSMCE1	-34760
Asthma	asthma	rs4787419	16	27271217	C	G	-0.030019	0.005075	0.659623	8.46714	3.41e-09	151	FALSE	NSMCE1	-34905
Asthma	asthma	rs11643082	16	27272753	C	G	-0.030013	0.005077	0.659619	8.4575	3.49e-09	151	FALSE	NSMCE1	-36441
Asthma	asthma	rs11074849	16	27274910	C	T	-0.030497	0.005075	0.659426	8.71682	1.92e-09	151	FALSE	NSMCE1	-38598
Asthma	asthma	rs7195219	16	27277056	G	A	-0.035568	0.006181	0.67809	8.04849	8.94e-09	151	FALSE	NSMCE1	-40744
Asthma	asthma	rs117736837	16	27281816	A	T	-0.065606	0.011486	0.938461	7.9402	1.15e-08	151	FALSE	NSMCE1	1701
Asthma	asthma	rs34871055	16	27282146	G	A	-0.035433	0.006401	0.675977	7.49814	3.18e-08	151	FALSE	NSMCE1	2031
Asthma	asthma	rs12923804	16	27284099	G	A	-0.040998	0.00658		9.32015	4.78e-10	151	FALSE	NSMCE1	3984
Asthma	asthma	rs7195717	16	27284574	G	A	-0.035463	0.006417	0.675975	7.47473	3.35e-08	151	FALSE	NSMCE1	4459
Asthma	asthma	rs7184464	16	27285813	G	T	-0.035511	0.006483	0.675973	7.3548	4.42e-08	151	FALSE	NSMCE1	5698
Asthma	asthma	rs62028359	16	27290377	A	G	0.038708	0.006169	0.746564	9.44162	3.62e-10	151	FALSE	NSMCE1	10262
Asthma	asthma	rs4547335	16	27296690	T	C	0.039291	0.006217	0.748262	9.56904	2.7e-10	151	FALSE	NSMCE1	16575
Asthma	asthma	rs71388090	16	27299669	G	A	-0.037077	0.005278	0.669517	11.6521	2.23e-12	151	FALSE	NSMCE1	19554
Asthma	asthma	rs184339030	16	27299850	A	T	-0.061199	0.009046		10.8605	1.38e-11	151	FALSE	NSMCE1	19735
Asthma	asthma	rs11074852	16	27300596	T	C	-0.040908	0.005468	0.359192	13.1162	7.65e-14	151	FALSE	NSMCE1	20481
Asthma	asthma	rs8050048	16	27301384	G	C	-0.043012	0.005537	0.749318	14.0773	8.37e-15	151	FALSE	NSMCE1	21269
Asthma	asthma	rs8056488	16	27302729	T	G	-0.046431	0.005272	0.719641	17.8668	1.36e-18	151	FALSE	IL4R	22260
Asthma	asthma	rs12933581	16	27304848	G	A	-0.046968	0.005272	0.719824	18.2658	5.42e-19	151	FALSE	IL4R	20141
Asthma	asthma	rs8059713	16	27306644	T	A	-0.039202	0.004945	0.626941	14.6324	2.33e-15	151	FALSE	IL4R	18345
Asthma	asthma	rs7350849	16	27307386	C	T	-0.047499	0.005296	0.7245	18.5007	3.16e-19	151	FALSE	IL4R	17603
Asthma	asthma	rs4360944	16	27307687	T	G	-0.047008	0.005264	0.719584	18.3476	4.49e-19	151	FALSE	IL4R	17302
Asthma	asthma	rs4309400	16	27307739	A	G	-0.039175	0.004946	0.626918	14.6078	2.47e-15	151	FALSE	IL4R	17250
Asthma	asthma	rs9745586	16	27308631	T	C	-0.039143	0.004942	0.626925	14.6035	2.49e-15	151	FALSE	IL4R	16358
Asthma	asthma	rs4453499	16	27308833	A	G	-0.039188	0.004945	0.62693	14.6227	2.38e-15	151	FALSE	IL4R	16156
Asthma	asthma	rs4395078	16	27310618	G	C	-0.039164	0.004943	0.626951	14.6148	2.43e-15	151	FALSE	IL4R	14371
Asthma	asthma	rs4238953	16	27314089	G	A	-0.047192	0.005291	0.723879	18.3062	4.94e-19	151	FALSE	IL4R	10900
Asthma	asthma	rs4238954	16	27314111	A	G	-0.038902	0.004939	0.626386	14.45	3.55e-15	151	FALSE	IL4R	10878
Asthma	asthma	rs67984374	16	27315792	C	T	-0.040313	0.004943	0.62283	15.4397	3.63e-16	151	FALSE	IL4R	9197
Asthma	asthma	rs4523933	16	27316283	T	C	-0.04221	0.004933	0.619767	16.9083	1.24e-17	151	FALSE	IL4R	8706
Asthma	asthma	rs4547336	16	27316401	A	C	-0.042094	0.004933	0.619765	16.8201	1.51e-17	151	FALSE	IL4R	8588
Asthma	asthma	rs4238955	16	27316576	G	T	-0.051	0.005325	0.724512	20.9732	1.06e-21	151	FALSE	IL4R	8413
Asthma	asthma	rs74630264	16	27316975	G	A	0.115654	0.014123	0.918983	15.5578	2.77e-16	151	FALSE	IL4R	8014
Asthma	asthma	rs12931920	16	27317277	C	T	-0.037006	0.004922	0.607824	13.2375	5.79e-14	151	FALSE	IL4R	7712
Asthma	asthma	rs34050529	16	27318362	T	C	-0.041844	0.004935	0.619239	16.6217	2.39e-17	151	FALSE	IL4R	6627
Asthma	asthma	rs35156641	16	27318482	C	G	-0.041956	0.00493	0.619073	16.736	1.84e-17	151	FALSE	IL4R	6507
Asthma	asthma	rs34645004	16	27318824	T	G	-0.041933	0.004932	0.619205	16.7067	1.96e-17	151	FALSE	IL4R	6165
Asthma	asthma	rs12933283	16	27319378	C	T	-0.051122	0.00533	0.724475	21.0301	9.33e-22	151	FALSE	IL4R	5611
Asthma	asthma	rs34469358	16	27319899	G	A	-0.041952	0.004932	0.619239	16.7214	1.9e-17	151	FALSE	IL4R	5090
Asthma	asthma	rs8057585	16	27320369	G	C	-0.041995	0.004934	0.61924	16.7404	1.82e-17	151	FALSE	IL4R	4620
Asthma	asthma	rs7205663	16	27321383	C	T	-0.041816	0.004936	0.619286	16.5946	2.54e-17	151	FALSE	IL4R	3606
Asthma	asthma	rs7205510	16	27321398	A	G	-0.051856	0.005359	0.7296	21.391	4.06e-22	151	FALSE	IL4R	3591
Asthma	asthma	rs2057768	16	27322095	C	T	-0.053131	0.005361	0.737113	22.3971	4.01e-23	151	FALSE	IL4R	2894
Asthma	asthma	rs12927172	16	27325021	A	G	0.040076	0.005026	0.34842	14.7898	1.62e-15	151	FALSE	IL4R	-32
Asthma	asthma	rs7499292	16	27326268	G	T	0.040194	0.005028	0.348402	14.8613	1.38e-15	151	FALSE	IL4R	-1279
Asthma	asthma	rs8052962	16	27326842	T	G	0.040365	0.005025	0.3484	14.9986	1e-15	151	FALSE	IL4R	-1853
Asthma	asthma	rs11645013	16	27327116	A	G	0.03453	0.005011	0.457419	11.24	5.75e-12	151	FALSE	IL4R	-2127
Asthma	asthma	rs8060025	16	27327214	T	G	0.040424	0.005022	0.348397	15.0563	8.78e-16	151	FALSE	IL4R	-2225
Asthma	asthma	rs6498011	16	27331894	A	G	0.040345	0.005024	0.348387	14.9931	1.02e-15	151	FALSE	IL4R	-6905
Asthma	asthma	rs6498012	16	27331974	C	G	0.04031	0.005029	0.348403	14.9361	1.16e-15	151	FALSE	IL4R	-6985
Asthma	asthma	rs7187471	16	27332334	A	G	0.040384	0.005024	0.3488	15.02	9.55e-16	151	FALSE	IL4R	-7345
Asthma	asthma	rs1110470	16	27336427	G	A	0.039765	0.004892	0.450224	15.3396	4.58e-16	151	FALSE	IL4R	-11438
Asthma	asthma	rs2040789	16	27336437	C	T	0.03976	0.0049	0.451003	15.2922	5.1e-16	151	FALSE	IL4R	-11448
Asthma	asthma	rs71388093	16	27339024	T	C	-0.053205	0.005272	0.696112	23.192	6.43e-24	151	FALSE	IL4R	-14035
Asthma	asthma	rs35004258	16	27339027	T	C	-0.053287	0.00527	0.696133	23.2749	5.31e-24	151	FALSE	IL4R	-14038
Asthma	asthma	rs9673499	16	27339145	T	C	-0.053227	0.00527	0.69613	23.2307	5.88e-24	151	FALSE	IL4R	-14156
Asthma	asthma	rs58653621	16	27339762	T	G	-0.042768	0.004912	0.586785	17.4835	3.28e-18	151	FALSE	IL4R	-14773
Asthma	asthma	rs6498013	16	27340735	T	C	-0.053022	0.00525	0.695232	23.222	6e-24	151	FALSE	IL4R	-15746
Asthma	asthma	rs4787948	16	27341059	A	G	-0.055849	0.005334	0.729814	24.8936	1.28e-25	151	FALSE	IL4R	-16070
Asthma	asthma	rs7190472	16	27341553	T	C	-0.055823	0.00533	0.729772	24.9072	1.24e-25	151	FALSE	IL4R	-16564
Asthma	asthma	rs12925861	16	27342596	T	A	-0.05636	0.005336	0.730128	25.3152	4.84e-26	151	FALSE	IL4R	-17607
Asthma	asthma	rs2107354	16	27343515	T	C	-0.056067	0.005336	0.72994	25.0617	8.67e-26	151	FALSE	IL4R	-18526
Asthma	asthma	rs4787951	16	27343963	T	C	-0.056858	0.005371	0.734963	25.4277	3.74e-26	151	FALSE	IL4R	-18974
Asthma	asthma	rs3916997	16	27345114	A	G	-0.044806	0.004928	0.620206	18.986	1.03e-19	151	FALSE	IL4R	-20125
Asthma	asthma	rs12445247	16	27348630	G	A	0.037437	0.004902	0.443715	13.6351	2.32e-14	151	FALSE	IL4R	-23641
Asthma	asthma	rs3785356	16	27349168	C	T	-0.057055	0.005368	0.735032	25.6298	2.35e-26	151	TRUE	IL4R	-24179
Asthma	asthma	rs9940480	16	27349438	T	C	-0.050458	0.004941	0.631877	23.7304	1.86e-24	151	FALSE	IL4R	-24449
Asthma	asthma	rs2382720	16	27350012	C	T	-0.044954	0.004931	0.622206	19.0829	8.26e-20	151	FALSE	IL4R	-25023
Asthma	asthma	rs3024530	16	27350687	A	G	-0.047173	0.004924	0.619886	20.9901	1.02e-21	151	FALSE	IL4R	-25698
Asthma	asthma	rs2057767	16	27351338	A	G	-0.046734	0.004922	0.6201	20.6279	2.36e-21	151	FALSE	IL4R	-26349
Asthma	asthma	rs3024548	16	27354531	C	G	-0.045572	0.006259	0.627023	12.4616	3.45e-13	151	FALSE	IL4R	-29542
Asthma	asthma	rs3024552	16	27355004	G	C	-0.050016	0.004935	0.632189	23.3803	4.17e-24	151	FALSE	IL4R	-30015
Asthma	asthma	rs3024556	16	27355362	G	A	-0.056244	0.00533	0.728486	25.2759	5.3e-26	151	FALSE	IL4R	-30373
Asthma	asthma	rs1805010	16	27356203	A	G	-0.046338	0.006665	0.625503	11.4276	3.74e-12	151	FALSE	IL4R	-31214
Asthma	asthma	rs2072130	16	27356398	C	T	-0.049523	0.006524		13.4769	3.34e-14	151	FALSE	IL4R	-31409
Asthma	asthma	rs3024560	16	27356667	T	G	-0.053895	0.006003	0.703747	18.5341	2.92e-19	151	FALSE	IL4R	-31678
Asthma	asthma	rs2301807	16	27358098	A	C	-0.080629	0.01013	0.079112	14.741	1.82e-15	151	FALSE	IL4R	-33109
Asthma	asthma	rs3024575	16	27358132	C	T	-0.050081	0.005055	0.664314	22.3848	4.12e-23	151	FALSE	IL4R	-33143
Asthma	asthma	rs3024577	16	27358203	A	G	-0.040157	0.004916	0.603355	15.4828	3.29e-16	151	FALSE	IL4R	-33214
Asthma	asthma	rs2283562	16	27358763	T	C	-0.042719	0.004894	0.588819	17.5635	2.73e-18	151	FALSE	IL4R	-33774
Asthma	asthma	rs2239348	16	27358948	A	G	-0.035462	0.004879	0.527959	12.4196	3.81e-13	151	FALSE	IL4R	-33959
Asthma	asthma	rs2239347	16	27359021	A	C	-0.047388	0.004898	0.594011	21.3842	4.13e-22	151	FALSE	IL4R	-34032
Asthma	asthma	rs2239346	16	27359061	A	T	-0.047481	0.004897	0.593995	21.4762	3.34e-22	151	FALSE	IL4R	-34072
Asthma	asthma	rs3024585	16	27359844	G	A	-0.040133	0.004912	0.603338	15.4903	3.23e-16	151	FALSE	IL4R	-34855
Asthma	asthma	rs3024589	16	27360627	A	G	-0.034732	0.004879	0.531702	11.9477	1.13e-12	151	FALSE	IL4R	-35638
Asthma	asthma	rs3024590	16	27360628	T	C	-0.034831	0.004879	0.531702	12.0075	9.83e-13	151	FALSE	IL4R	-35639
Asthma	asthma	rs2283561	16	27361167	A	C	-0.042427	0.004914	0.592632	17.2066	6.21e-18	151	FALSE	IL4R	-36178
Asthma	asthma	rs3024608	16	27363686	G	C	-0.08073	0.010094	0.079188	14.8767	1.33e-15	151	FALSE	IL4R	-38697
Asthma	asthma	rs3024611	16	27364200	A	C	-0.045551	0.006867	0.154611	10.4696	3.39e-11	151	FALSE	IL4R	-39211
Asthma	asthma	rs3024612	16	27364233	G	A	-0.079003	0.010042	0.079187	14.4215	3.79e-15	151	FALSE	IL4R	-39244
Asthma	asthma	rs3024614	16	27364345	G	A	-0.078876	0.010034	0.079186	14.3984	4e-15	151	FALSE	IL4R	-39356
Asthma	asthma	rs3024619	16	27364806	G	A	-0.051244	0.005111	0.66796	22.9037	1.25e-23	151	FALSE	IL4R	-39817
Asthma	asthma	rs3024620	16	27364918	G	C	-0.081129	0.010092	0.079186	15.022	9.51e-16	151	FALSE	IL4R	-39929
Asthma	asthma	rs3024622	16	27365453	C	G	-0.051336	0.005114	0.667928	22.9568	1.1e-23	151	FALSE	IL4R	-40464
Asthma	asthma	rs3024629	16	27366030	A	G	-0.080623	0.010799	0.080984	13.0638	8.63e-14	151	FALSE	IL4R	-41041
Asthma	asthma	rs3024634	16	27366562	A	G	0.046819	0.006918	0.844952	10.8688	1.35e-11	151	FALSE	IL4R	-41573
Asthma	asthma	rs4787423	16	27367334	C	T	-0.038312	0.006936	0.151766	7.46766	3.41e-08	151	FALSE	IL4R	-42345
Asthma	asthma	rs3024644	16	27367826	C	G	-0.045312	0.006832	0.15693	10.4657	3.42e-11	151	FALSE	IL4R	-42837
Asthma	asthma	rs3024647	16	27367972	G	A	-0.045248	0.006824	0.156891	10.4603	3.46e-11	151	FALSE	IL4R	-42983
Asthma	asthma	rs3024648	16	27367999	C	T	-0.081888	0.010109	0.079146	15.2392	5.76e-16	151	FALSE	IL4R	-43010
Asthma	asthma	rs2891057	16	27368790	A	T	-0.038217	0.006911	0.153196	7.48327	3.29e-08	151	FALSE	IL4R	-43801
Asthma	asthma	rs2891058	16	27368833	G	A	-0.04519	0.006819	0.156931	10.4497	3.55e-11	151	FALSE	IL4R	-43844
Asthma	asthma	rs3024658	16	27370454	A	G	-0.082559	0.010117	0.079151	15.4548	3.51e-16	151	FALSE	IL4R	-45465
Asthma	asthma	rs3024660	16	27371158	C	T	-0.045386	0.006862	0.156726	10.4124	3.87e-11	151	FALSE	IL4R	-46169
Asthma	asthma	rs3024666	16	27371571	G	A	-0.045041	0.006873	0.156727	10.2345	5.83e-11	151	FALSE	IL4R	-46582
Asthma	asthma	rs3024667	16	27371584	T	C	-0.082477	0.010089	0.07907	15.5068	3.11e-16	151	FALSE	IL4R	-46595
Asthma	asthma	rs56188488	16	27371669	G	A	0.284244	0.042296	0.999024	10.7259	1.88e-11	151	FALSE	IL4R	-46680
Asthma	asthma	rs3024668	16	27371949	A	G	-0.086488	0.011723	0.073152	12.7738	1.68e-13	151	FALSE	IL4R	-46960
Asthma	asthma	rs2234900	16	27373972	T	C	0.04635	0.007609	0.892676	8.93808	1.15e-09	151	FALSE	IL4R	-48983
Asthma	asthma	rs1049631	16	27375542	G	A	0.041213	0.00489	0.439337	16.4289	3.72e-17	151	FALSE	IL4R	-50553
Asthma	asthma	rs8832	16	27375787	A	G	0.038171	0.004913	0.414582	14.0825	8.27e-15	151	FALSE	IL4R	-50798
Asthma	asthma	rs1029489	16	27376217	A	G	0.040288	0.004955	0.402896	15.3485	4.48e-16	151	FALSE	IL4R	118
Asthma	asthma	rs2382721	16	27376637	A	G	-0.039465	0.005059	0.628921	14.1921	6.43e-15	151	FALSE	IL4R	538
Asthma	asthma	rs3024685	16	27376910	T	C	-0.040301	0.004952	0.597085	15.3734	4.23e-16	151	FALSE	IL4R	811
Asthma	asthma	rs4787956	16	27378249	A	G	-0.038431	0.00505	0.628616	13.5446	2.85e-14	151	FALSE	IL4R	2150
Asthma	asthma	rs4787957	16	27388501	C	T	0.073271	0.012752	0.94592	8.02699	9.4e-09	151	FALSE	IL4R	12402
Asthma	asthma	rs1119132	16	27403469	A	G	0.047516	0.007469	0.092966	9.6871	2.06e-10	151	FALSE	IL21R	10014
Asthma	asthma	rs9933895	16	27403673	C	T	0.047934	0.007465	0.092957	9.85513	1.4e-10	151	FALSE	IL21R	9810
Asthma	asthma	rs12932077	16	27405074	G	A	0.032436	0.005531	0.747871	8.33554	4.62e-09	151	FALSE	IL21R	8409
Asthma	asthma	rs1988004	16	27405426	C	T	0.048185	0.007464	0.092939	9.95249	1.12e-10	151	FALSE	IL21R	8057
Asthma	asthma	rs7193656	16	27405848	T	A	0.032074	0.005527	0.747277	8.17511	6.68e-09	151	FALSE	IL21R	7635
Asthma	asthma	rs11639739	16	27405983	A	T	0.032079	0.005526	0.747273	8.181	6.59e-09	151	FALSE	IL21R	7500
Asthma	asthma	rs34411505	16	27406689	A	G	0.032142	0.005531	0.747247	8.19747	6.35e-09	151	FALSE	IL21R	6794
Asthma	asthma	rs12924589	16	27407533	A	G	0.032436	0.00554	0.74713	8.30992	4.9e-09	151	FALSE	IL21R	5950
Asthma	asthma	rs8057826	16	27408619	A	G	0.032395	0.005537	0.747175	8.29919	5.02e-09	151	FALSE	IL21R	4864
Asthma	asthma	rs8058205	16	27408751	C	G	0.032444	0.00554	0.747174	8.31188	4.88e-09	151	FALSE	IL21R	4732
Asthma	asthma	rs6498019	16	27408945	C	T	0.048389	0.007487	0.092891	9.97343	1.06e-10	151	FALSE	IL21R	4538
Asthma	asthma	rs6498020	16	27409080	A	T	0.048457	0.007492	0.092894	9.98897	1.03e-10	151	FALSE	IL21R	4403
Asthma	asthma	rs11648218	16	27410082	G	A	0.03351	0.00556	0.748387	8.76434	1.72e-09	151	FALSE	IL21R	3401
Asthma	asthma	rs2107357	16	27410829	A	G	0.048533	0.007492	0.093043	10.0159	9.64e-11	151	FALSE	IL21R	2654
Asthma	asthma	rs6498021	16	27414378	T	G	0.050452	0.007379	0.098523	11.0769	8.38e-12	151	FALSE	IL21R	-895
Asthma	asthma	rs6498022	16	27414840	G	C	-0.07656	0.012395	0.975056	9.17061	6.75e-10	151	FALSE	IL21R	-1357
Asthma	asthma	rs2891016	16	27419063	T	C	0.034534	0.005762	0.682703	8.67378	2.12e-09	151	FALSE	IL21R	-5580
Asthma	asthma	rs28433001	16	27419514	C	G	0.034468	0.005766	0.682696	8.63331	2.33e-09	151	FALSE	IL21R	-6031
Asthma	asthma	rs1158136	16	27420037	T	C	0.034083	0.005756	0.682758	8.48245	3.29e-09	151	FALSE	IL21R	-6554
Asthma	asthma	rs28637763	16	27427174	T	C	0.032601	0.005743	0.679635	7.85005	1.41e-08	151	FALSE	IL21R	-13691
Asthma	asthma	rs72784339	16	27427551	G	A	0.033265	0.005852	0.688078	7.87	1.35e-08	151	FALSE	IL21R	-14068
Asthma	asthma	rs4788186	16	29841225	A	G	-0.030041	0.004963	0.460922	8.83429	1.46e-09	152	TRUE	MVP	-9510
Asthma	asthma	rs3809627	16	30103160	C	A	0.027335	0.004923	0.518133	7.53997	2.88e-08	153	TRUE	TBX6	-6046
Asthma	asthma	rs7204459	16	30984212	G	A	0.027703	0.005047	0.35336	7.38289	4.14e-08	154	FALSE	SETD1A	-15597
Asthma	asthma	rs4889604	16	30985994	G	T	0.027587	0.005046	0.353592	7.32926	4.69e-08	154	FALSE	SETD1A	-17379
Asthma	asthma	rs12931046	16	30987144	G	A	0.027696	0.005048	0.353479	7.37751	4.19e-08	154	FALSE	SETD1A	-18529
Asthma	asthma	rs12445568	16	31004812	T	C	-0.029706	0.005328	0.624264	7.59638	2.53e-08	154	FALSE	STX1B	-4235
Asthma	asthma	rs34454770	16	31005567	T	C	-0.029117	0.005109	0.625311	7.90718	1.24e-08	154	FALSE	STX1B	-4990
Asthma	asthma	rs2199036	16	31006972	C	T	-0.029766	0.005159	0.624421	8.08765	8.17e-09	154	FALSE	STX1B	-6395
Asthma	asthma	rs729482	16	31016970	T	C	-0.029123	0.005006	0.608748	8.21371	6.11e-09	154	FALSE	STX1B	-16393
Asthma	asthma	rs7203999	16	31017554	T	C	0.029809	0.004991	0.392486	8.61841	2.41e-09	154	FALSE	STX1B	-16977
Asthma	asthma	rs7184567	16	31021078	C	T	-0.029962	0.004989	0.608044	8.70598	1.97e-09	154	FALSE	STX1B	-20501
Asthma	asthma	rs72800847	16	31022639	G	A	-0.02951	0.005	0.608384	8.43259	3.69e-09	154	FALSE	STX1B	690
Asthma	asthma	rs12447930	16	31023273	G	A	-0.030015	0.004997	0.60804	8.7115	1.94e-09	154	TRUE	STX1B	1324
Asthma	asthma	rs4889609	16	31026427	A	G	-0.029483	0.004989	0.60836	8.45121	3.54e-09	154	FALSE	STX1B	4478
Asthma	asthma	rs4889526	16	31030344	C	A	-0.029662	0.004992	0.608357	8.53702	2.9e-09	154	FALSE	STX1B	8395
Asthma	asthma	rs35961830	16	31032317	T	C	-0.029639	0.004998	0.608425	8.5059	3.12e-09	154	FALSE	STX1B	10368
Asthma	asthma	rs57576577	16	31036367	G	A	-0.029464	0.004992	0.608271	8.43323	3.69e-09	154	FALSE	STX4	7843
Asthma	asthma	rs9673641	16	31039376	G	A	-0.029497	0.004995	0.608248	8.44247	3.61e-09	154	FALSE	STX4	4834
Asthma	asthma	rs112906665	16	31040139	T	C	-0.029398	0.004995	0.608239	8.39027	4.07e-09	154	FALSE	STX4	4071
Asthma	asthma	rs7500176	16	31041137	G	A	-0.028922	0.004998	0.608901	8.1335	7.35e-09	154	FALSE	STX4	3073
Asthma	asthma	rs58726213	16	31044683	A	G	-0.029271	0.004994	0.608247	8.32563	4.72e-09	154	FALSE	STX4	-473
Asthma	asthma	rs12445650	16	31044897	G	A	-0.029251	0.004993	0.608251	8.31774	4.81e-09	154	FALSE	STX4	-687
Asthma	asthma	rs8056842	16	31047330	T	C	-0.029245	0.004993	0.608237	8.31656	4.82e-09	154	FALSE	STX4	-3120
Asthma	asthma	rs55979739	16	31049155	A	G	-0.028842	0.004995	0.608288	8.10031	7.94e-09	154	FALSE	STX4	-4945
Asthma	asthma	rs732173	16	31050023	C	A	-0.028834	0.004995	0.608466	8.09495	8.04e-09	154	FALSE	STX4	-5813
Asthma	asthma	rs732172	16	31050033	C	T	-0.028838	0.004997	0.608366	8.09364	8.06e-09	154	FALSE	STX4	-5823
Asthma	asthma	rs56284083	16	31052895	G	A	-0.028461	0.004984	0.606657	7.93774	1.15e-08	154	FALSE	STX4	-8685
Asthma	asthma	rs1108431	16	31054607	C	T	-0.028676	0.004998	0.607987	8.00675	9.85e-09	154	FALSE	STX4	311
Asthma	asthma	rs35468353	16	31056433	A	G	-0.028535	0.004987	0.607452	7.96491	1.08e-08	154	FALSE	STX4	2137
Asthma	asthma	rs11862744	16	31057800	G	A	-0.028631	0.004986	0.607311	8.01947	9.56e-09	154	FALSE	STX4	3504
Asthma	asthma	rs17839567	16	31057945	A	G	-0.02866	0.004986	0.607254	8.03288	9.27e-09	154	FALSE	STX4	3649
Asthma	asthma	rs11640957	16	31060363	C	T	-0.028291	0.004986	0.606332	7.84488	1.43e-08	154	FALSE	STX4	6067
Asthma	asthma	rs11640767	16	31060647	G	A	-0.028263	0.004986	0.606332	7.8291	1.48e-08	154	FALSE	STX4	6351
Asthma	asthma	rs8061047	16	31068960	T	C	-0.028172	0.004992	0.60616	7.7662	1.71e-08	154	FALSE	ZNF668	3204
Asthma	asthma	rs28814987	16	31081460	C	T	-0.027535	0.00499	0.6068	7.45474	3.51e-08	154	FALSE	ZNF668	-9296
Asthma	asthma	rs11642192	16	31082025	T	C	-0.027401	0.004996	0.605956	7.37348	4.23e-08	154	FALSE	ZNF668	-9861
Asthma	asthma	rs7197717	16	31083075	A	C	-0.0274	0.004995	0.605956	7.3735	4.23e-08	154	FALSE	ZNF668	-10911
Asthma	asthma	rs6565217	16	31083324	G	A	-0.027414	0.005024	0.605936	7.30378	4.97e-08	154	FALSE	ZNF668	-11160
Asthma	asthma	rs3751855	16	31091209	T	C	-0.027392	0.005012	0.605956	7.32623	4.72e-08	154	FALSE	ZNF646	-5466
Asthma	asthma	rs750952	16	31093954	C	T	-0.027409	0.004984	0.60661	7.40966	3.89e-08	154	FALSE	ZNF646	-8211
Asthma	asthma	rs11865038	16	31095171	C	T	-0.027493	0.00498	0.60602	7.46011	3.47e-08	154	FALSE	ZNF646	-9428
Asthma	asthma	rs7199949	16	31096164	G	C	-0.027405	0.005002	0.605956	7.35754	4.39e-08	154	FALSE	PRSS53	-1418
Asthma	asthma	rs17839568	16	31099783	T	C	-0.027406	0.005022	0.605964	7.30542	4.95e-08	154	FALSE	PRSS53	-5037
Asthma	asthma	rs7294	16	31102321	C	T	-0.027528	0.00499	0.606267	7.45238	3.53e-08	154	FALSE	VKORC1	-158
Asthma	asthma	rs13338670	16	78867012	C	G	-0.032732	0.005952	0.782654	7.40955	3.89e-08	155	TRUE	WWOX	-733702
Asthma	asthma	rs12950186	17	37393395	A	C	0.052624	0.007337	0.089415	12.1166	7.65e-13	156	FALSE	STAC2	11270
Asthma	asthma	rs11078894	17	37396805	C	G	0.052748	0.007327	0.0895	12.1986	6.33e-13	156	FALSE	STAC2	14680
Asthma	asthma	rs2879258	17	37399379	G	T	0.052516	0.007343	0.0894	12.0488	8.94e-13	156	FALSE	FBXL20	16005
Asthma	asthma	rs11078895	17	37401051	A	G	0.052581	0.007324	0.089416	12.1384	7.27e-13	156	FALSE	FBXL20	14333
Asthma	asthma	rs11655972	17	37407072	C	T	0.052518	0.007327	0.089511	12.1008	7.93e-13	156	FALSE	FBXL20	8312
Asthma	asthma	rs2879259	17	37410892	C	G	0.052776	0.007324	0.089507	12.22	6.02e-13	156	FALSE	FBXL20	4492
Asthma	asthma	rs57933226	17	37412829	C	T	0.051963	0.007312	0.090553	11.9077	1.24e-12	156	FALSE	FBXL20	2555
Asthma	asthma	rs3744349	17	37414842	C	T	0.052784	0.007324	0.089507	12.2236	5.98e-13	156	FALSE	FBXL20	542
Asthma	asthma	rs61368704	17	37419076	T	C	0.052796	0.007321	0.089595	12.2395	5.76e-13	156	FALSE	FBXL20	-3692
Asthma	asthma	rs8073907	17	37424149	C	T	0.052618	0.00732	0.089507	12.1649	6.84e-13	156	FALSE	FBXL20	-8765
Asthma	asthma	rs676882	17	37433424	T	A	0.052846	0.007323	0.089512	12.2551	5.56e-13	156	FALSE	FBXL20	-18040
Asthma	asthma	rs587880	17	37433899	G	A	0.05289	0.007322	0.089503	12.2786	5.27e-13	156	FALSE	FBXL20	-18515
Asthma	asthma	rs801430	17	37435209	G	C	0.052866	0.007323	0.089512	12.2623	5.47e-13	156	FALSE	FBXL20	-19825
Asthma	asthma	rs801429	17	37435378	T	C	0.052738	0.007326	0.089512	12.1996	6.32e-13	156	FALSE	FBXL20	-19994
Asthma	asthma	rs801427	17	37436711	A	G	0.052905	0.007322	0.089492	12.2832	5.21e-13	156	FALSE	FBXL20	-21327
Asthma	asthma	rs667239	17	37442241	A	G	-0.05133	0.007302	0.909273	11.6655	2.16e-12	156	FALSE	FBXL20	-26857
Asthma	asthma	rs139843141	17	37442962	A	G	0.060036	0.010742	0.944342	7.6305	2.34e-08	156	FALSE	FBXL20	-27578
Asthma	asthma	rs651827	17	37443372	G	A	-0.052575	0.007323	0.910488	12.137	7.3e-13	156	FALSE	FBXL20	-27988
Asthma	asthma	rs590051	17	37446571	T	C	-0.052828	0.007323	0.910484	12.246	5.68e-13	156	FALSE	FBXL20	-31187
Asthma	asthma	rs667193	17	37448835	T	C	-0.052732	0.007321	0.910488	12.2126	6.13e-13	156	FALSE	FBXL20	-33451
Asthma	asthma	rs594794	17	37453485	T	C	-0.052726	0.007323	0.910488	12.2035	6.26e-13	156	FALSE	FBXL20	-38101
Asthma	asthma	rs582176	17	37453999	T	C	-0.052738	0.007323	0.910488	12.2067	6.21e-13	156	FALSE	FBXL20	-38615
Asthma	asthma	rs582088	17	37454049	T	C	-0.052738	0.007323	0.910488	12.2067	6.21e-13	156	FALSE	FBXL20	-38665
Asthma	asthma	rs665413	17	37455678	T	A	-0.052496	0.00732	0.910488	12.1134	7.7e-13	156	FALSE	FBXL20	-40294
Asthma	asthma	rs2302073	17	37457342	A	G	-0.052688	0.007318	0.91048	12.203	6.27e-13	156	FALSE	FBXL20	-41958
Asthma	asthma	rs9890198	17	37457480	A	C	-0.052363	0.007322	0.910386	12.0502	8.91e-13	156	FALSE	FBXL20	-42096
Asthma	asthma	rs801418	17	37457982	G	C	-0.052735	0.007322	0.910488	12.2087	6.18e-13	156	FALSE	FBXL20	-42598
Asthma	asthma	rs801417	17	37458872	C	T	-0.052669	0.007343	0.910501	12.1155	7.66e-13	156	FALSE	FBXL20	-43488
Asthma	asthma	rs584377	17	37460128	G	A	-0.052743	0.00732	0.910486	12.2203	6.02e-13	156	FALSE	FBXL20	-44744
Asthma	asthma	rs677888	17	37461018	T	G	-0.04305	0.007374		8.26656	5.41e-09	156	FALSE	FBXL20	-45634
Asthma	asthma	rs649180	17	37464959	A	C	-0.052636	0.007323	0.910485	12.1632	6.87e-13	156	FALSE	FBXL20	-49575
Asthma	asthma	rs801420	17	37466103	C	G	-0.041535	0.007247		7.99014	1.02e-08	156	FALSE	FBXL20	-50719
Asthma	asthma	rs9893735	17	37469858	A	C	-0.052733	0.007321	0.910485	12.2105	6.16e-13	156	FALSE	FBXL20	-54474
Asthma	asthma	rs4516267	17	37471482	G	T	-0.052946	0.007321	0.910567	12.3043	4.96e-13	156	TRUE	FBXL20	-56098
Asthma	asthma	rs9891892	17	37479856	A	C	-0.052675	0.00732	0.910459	12.1901	6.46e-13	156	FALSE	FBXL20	-64472
Asthma	asthma	rs7503081	17	37482673	A	G	-0.0527	0.007325	0.910485	12.1844	6.54e-13	156	FALSE	FBXL20	-67289
Asthma	asthma	rs9944459	17	37484185	T	C	-0.052694	0.007324	0.910485	12.1846	6.54e-13	156	FALSE	FBXL20	-68801
Asthma	asthma	rs6503500	17	37485925	A	G	-0.052681	0.007324	0.910485	12.1812	6.59e-13	156	FALSE	FBXL20	-70541
Asthma	asthma	rs12451001	17	37491239	A	G	0.060716	0.010447	0.944421	8.1974	6.35e-09	156	FALSE	FBXL20	-75855
Asthma	asthma	rs9912212	17	37494545	T	G	-0.052621	0.007324	0.910485	12.1543	7.01e-13	156	FALSE	FBXL20	-79161
Asthma	asthma	rs28482878	17	37497100	A	G	-0.052659	0.007325	0.910485	12.167	6.81e-13	156	FALSE	FBXL20	-81716
Asthma	asthma	rs9909304	17	37500508	G	T	-0.052609	0.007322	0.910485	12.1543	7.01e-13	156	FALSE	FBXL20	-85124
Asthma	asthma	rs9912310	17	37503010	T	C	-0.052888	0.007322	0.910318	12.2762	5.29e-13	156	FALSE	FBXL20	-87626
Asthma	asthma	rs1971663	17	37504441	C	T	-0.052617	0.007325	0.910714	12.1486	7.1e-13	156	FALSE	FBXL20	-89057
Asthma	asthma	rs4287601	17	37513852	T	C	-0.052855	0.007318	0.910478	12.2748	5.31e-13	156	FALSE	FBXL20	-98468
Asthma	asthma	rs2338799	17	37513941	G	A	-0.052911	0.007321	0.910478	12.2905	5.12e-13	156	FALSE	FBXL20	-98557
Asthma	asthma	rs6503504	17	37514412	A	G	-0.05291	0.007322	0.910478	12.2861	5.18e-13	156	FALSE	FBXL20	-99028
Asthma	asthma	rs11871813	17	37518302	A	C	-0.052794	0.007319	0.910478	12.2438	5.7e-13	156	FALSE	FBXL20	-102918
Asthma	asthma	rs8078599	17	37518660	C	T	-0.052733	0.007321	0.910478	12.2113	6.15e-13	156	FALSE	FBXL20	-103276
Asthma	asthma	rs9908131	17	37520449	T	C	-0.052785	0.007322	0.910478	12.2323	5.86e-13	156	FALSE	FBXL20	-105065
Asthma	asthma	rs7215983	17	37524561	C	T	-0.052733	0.007321	0.910478	12.2113	6.15e-13	156	FALSE	FBXL20	-109177
Asthma	asthma	rs7212621	17	37527911	T	G	-0.056409	0.008757		9.91385	1.22e-10	156	FALSE	FBXL20	-112527
Asthma	asthma	rs4794808	17	37531916	C	T	-0.052708	0.007324	0.910396	12.1936	6.4e-13	156	FALSE	FBXL20	-116532
Asthma	asthma	rs28799952	17	37533056	C	T	-0.052691	0.007321	0.910396	12.1942	6.39e-13	156	FALSE	FBXL20	-117672
Asthma	asthma	rs9899069	17	37540772	A	G	-0.052861	0.007323	0.910396	12.2627	5.46e-13	157	FALSE	FBXL20	-125388
Asthma	asthma	rs7208487	17	37543449	T	G	-0.052886	0.007316	0.910376	12.2936	5.09e-13	157	FALSE	FBXL20	-128065
Asthma	asthma	rs9906612	17	37547631	A	C	-0.052835	0.007316	0.910396	12.2734	5.33e-13	157	FALSE	FBXL20	-132247
Asthma	asthma	rs9892675	17	37549200	C	T	-0.038655	0.006707	0.877146	8.07292	8.45e-09	157	FALSE	FBXL20	-133816
Asthma	asthma	rs34432983	17	37553168	T	C	-0.041372	0.007246		7.93584	1.16e-08	157	FALSE	FBXL20	-137784
Asthma	asthma	rs9901219	17	37558369	T	G	-0.037872	0.006692	0.875566	7.80642	1.56e-08	157	FALSE	FBXL20	-142985
Asthma	asthma	rs6503513	17	37561613	A	G	-0.037937	0.006698	0.875569	7.81908	1.52e-08	157	FALSE	MED1	-1075
Asthma	asthma	rs4795358	17	37573065	A	C	0.052892	0.007318	0.089597	12.2918	5.11e-13	157	FALSE	MED1	-12527
Asthma	asthma	rs146644295	17	37574592	G	C	-0.148213	0.020613		12.1715	6.74e-13	157	FALSE	MED1	-14054
Asthma	asthma	rs7208252	17	37584368	A	G	0.053136	0.007325	0.089148	12.3747	4.22e-13	157	FALSE	MED1	-23830
Asthma	asthma	rs9646419	17	37597185	A	G	0.053118	0.00732	0.089616	12.3839	4.13e-13	157	FALSE	MED1	-36647
Asthma	asthma	rs11078899	17	37597839	G	A	0.052955	0.007318	0.089601	12.3168	4.82e-13	157	FALSE	MED1	-37301
Asthma	asthma	rs12150047	17	37601755	A	G	0.052893	0.00732	0.089604	12.2856	5.18e-13	157	FALSE	MED1	-41217
Asthma	asthma	rs7218944	17	37602899	T	C	0.052879	0.007325	0.089621	12.2643	5.44e-13	157	FALSE	MED1	-42361
Asthma	asthma	rs4795367	17	37608843	G	C	0.052896	0.007324	0.089604	12.2726	5.34e-13	157	FALSE	MED1	1304
Asthma	asthma	rs8067511	17	37611352	C	T	0.052876	0.007323	0.089604	12.2691	5.38e-13	157	FALSE	MED1	3813
Asthma	asthma	rs4533315	17	37611679	A	T	0.035037	0.006384		7.38134	4.16e-08	157	FALSE	MED1	4140
Asthma	asthma	rs12938099	17	37612910	T	G	0.054487	0.007352	0.089088	12.8842	1.31e-13	157	FALSE	CDK12	4854
Asthma	asthma	rs8074855	17	37615525	T	C	0.054493	0.007353	0.089088	12.8839	1.31e-13	157	FALSE	CDK12	2239
Asthma	asthma	rs12941418	17	37628659	A	G	0.051535	0.007382	0.089057	11.5158	3.05e-12	157	FALSE	CDK12	-10895
Asthma	asthma	rs12449852	17	37632088	A	G	0.049774	0.007405	0.091248	10.7292	1.87e-11	157	FALSE	CDK12	-14324
Asthma	asthma	rs149871892	17	37635486	G	A	0.069414	0.01173		8.47348	3.36e-09	157	FALSE	CDK12	-17722
Asthma	asthma	rs4795371	17	37636695	T	G	0.041228	0.007284		7.81016	1.55e-08	157	FALSE	CDK12	-18931
Asthma	asthma	rs8074276	17	37647766	G	A	0.051948	0.007315	0.089601	11.891	1.29e-12	157	FALSE	CDK12	-30002
Asthma	asthma	rs12940193	17	37652178	T	G	0.040749	0.007229		7.75119	1.77e-08	157	FALSE	CDK12	-34414
Asthma	asthma	rs4591174	17	37658505	G	A	0.053613	0.007345	0.089737	12.521	3.01e-13	157	FALSE	CDK12	-40741
Asthma	asthma	rs4795375	17	37662932	T	C	0.053631	0.007344	0.089586	12.5301	2.95e-13	157	FALSE	CDK12	-45168
Asthma	asthma	rs12937013	17	37665571	G	A	0.053661	0.007347	0.089505	12.5356	2.91e-13	157	FALSE	CDK12	-47807
Asthma	asthma	rs8081528	17	37672984	T	C	0.053818	0.007346	0.089695	12.6056	2.48e-13	157	FALSE	CDK12	-55220
Asthma	asthma	rs4795379	17	37674683	T	G	0.053638	0.007344	0.089571	12.5338	2.93e-13	157	FALSE	CDK12	-56919
Asthma	asthma	rs8069074	17	37685401	A	G	0.053818	0.007348	0.089388	12.6	2.51e-13	157	FALSE	CDK12	-67637
Asthma	asthma	rs1054488	17	37687968	A	G	0.053308	0.00735	0.089149	12.3709	4.26e-13	157	FALSE	CDK12	-70204
Asthma	asthma	rs8075042	17	37688393	C	G	0.052262	0.00828		9.5454	2.85e-10	157	FALSE	CDK12	-70629
Asthma	asthma	rs8073248	17	37693929	T	C	0.053717	0.007351	0.089469	12.5469	2.84e-13	157	FALSE	CDK12	-76165
Asthma	asthma	rs11657058	17	37699378	T	G	0.053869	0.007353	0.089293	12.606	2.48e-13	157	FALSE	CDK12	-81614
Asthma	asthma	rs11657153	17	37699729	A	G	0.053744	0.00735	0.089388	12.5609	2.75e-13	157	FALSE	CDK12	-81965
Asthma	asthma	rs4795382	17	37700860	A	G	0.041968	0.007242		8.15414	7.01e-09	157	FALSE	CDK12	-83096
Asthma	asthma	rs4392104	17	37700917	T	C	0.041989	0.007243		8.15925	6.93e-09	157	FALSE	CDK12	-83153
Asthma	asthma	rs4332770	17	37704712	T	C	0.05375	0.007349	0.089486	12.5678	2.71e-13	157	FALSE	CDK12	-86948
Asthma	asthma	rs7219909	17	37706243	C	T	0.042188	0.007254		8.20743	6.2e-09	157	FALSE	CDK12	-88479
Asthma	asthma	rs12947506	17	37707592	T	C	0.053261	0.007336	0.089886	12.3957	4.02e-13	157	FALSE	CDK12	-89828
Asthma	asthma	rs7503377	17	37708841	T	C	0.053327	0.007336	0.089886	12.4229	3.78e-13	157	FALSE	CDK12	-91077
Asthma	asthma	rs12941619	17	37710936	C	A	0.053269	0.007334	0.089887	12.4046	3.94e-13	157	FALSE	CDK12	-93172
Asthma	asthma	rs6503520	17	37715071	T	A	0.05325	0.007331	0.089886	12.4051	3.93e-13	157	FALSE	CDK12	-97307
Asthma	asthma	rs6503521	17	37715551	G	T	0.053375	0.007343	0.089889	12.4229	3.78e-13	157	FALSE	CDK12	-97787
Asthma	asthma	rs4239223	17	37717004	T	C	0.053326	0.007336	0.089886	12.4225	3.78e-13	157	FALSE	CDK12	-99240
Asthma	asthma	rs4357971	17	37717280	C	T	0.041385	0.007248		7.93584	1.16e-08	157	FALSE	CDK12	-99516
Asthma	asthma	rs4488484	17	37717377	T	A	0.053277	0.007333	0.089886	12.4107	3.88e-13	157	FALSE	CDK12	-99613
Asthma	asthma	rs903507	17	37726423	C	T	-0.053348	0.007336	0.910113	12.4343	3.68e-13	157	FALSE	CDK12	5263
Asthma	asthma	rs1874226	17	37729031	C	T	-0.053506	0.007335	0.910113	12.5046	3.13e-13	157	FALSE	CDK12	7871
Asthma	asthma	rs4795385	17	37733148	A	G	-0.053471	0.00733	0.910113	12.5055	3.12e-13	157	FALSE	CDK12	11988
Asthma	asthma	rs12942391	17	37733737	A	T	0.053449	0.007333	0.089832	12.4867	3.26e-13	157	FALSE	CDK12	12577
Asthma	asthma	rs439537	17	37734482	T	C	0.053521	0.007332	0.089882	12.5211	3.01e-13	157	FALSE	CDK12	13322
Asthma	asthma	rs1877030	17	37740161	T	C	0.053979	0.00734	0.090028	12.697	2.01e-13	157	FALSE	CDK12	19001
Asthma	asthma	rs72827147	17	37740912	T	G	0.060216	0.01029	0.943867	8.30183	4.99e-09	157	FALSE	NEUROD2	18877
Asthma	asthma	rs12453198	17	37741879	T	C	0.073707	0.006379	0.172658	30.1177	7.63e-31	157	FALSE	NEUROD2	17910
Asthma	asthma	rs12453217	17	37741982	T	C	0.067962	0.006133	0.201193	27.7766	1.67e-28	157	FALSE	NEUROD2	17807
Asthma	asthma	rs12951665	17	37742021	C	T	0.068217	0.006134	0.201211	27.9744	1.06e-28	157	FALSE	NEUROD2	17768
Asthma	asthma	rs9903269	17	37742383	A	T	0.073958	0.006374	0.172658	30.3624	4.34e-31	157	FALSE	NEUROD2	17406
Asthma	asthma	rs9909875	17	37742621	T	C	0.073688	0.006376	0.172658	30.1332	7.36e-31	157	FALSE	NEUROD2	17168
Asthma	asthma	rs11654954	17	37745979	A	G	0.073484	0.006377	0.172632	29.9618	1.09e-30	157	FALSE	NEUROD2	13810
Asthma	asthma	rs11078916	17	37746307	T	C	0.054452	0.005472	0.260188	22.5745	2.66e-23	157	FALSE	NEUROD2	13482
Asthma	asthma	rs11078917	17	37746359	A	C	0.054583	0.005466	0.262892	22.7262	1.88e-23	157	FALSE	NEUROD2	13430
Asthma	asthma	rs4795386	17	37746847	A	G	0.054613	0.005478	0.25986	22.6561	2.21e-23	157	FALSE	NEUROD2	12942
Asthma	asthma	rs11078918	17	37761185	G	C	0.053251	0.005552	0.256284	21.0313	9.3e-22	157	FALSE	NEUROD2	-1396
Asthma	asthma	rs4795388	17	37767453	A	G	0.062113	0.005522	0.261314	28.5934	2.55e-29	157	FALSE	NEUROD2	1423
Asthma	asthma	rs12453682	17	37770005	C	T	0.059902	0.007022	0.287961	16.8134	1.54e-17	157	FALSE	NEUROD2	3975
Asthma	asthma	rs9915323	17	37770481	A	T	0.064239	0.00805	0.267774	14.8144	1.53e-15	157	FALSE	NEUROD2	4451
Asthma	asthma	rs4795389	17	37772656	A	C	0.062962	0.006146	0.26186	23.8695	1.35e-24	157	FALSE	NEUROD2	6626
Asthma	asthma	rs1874228	17	37775274	A	G	0.063003	0.006407	0.261612	22.0651	8.61e-23	157	FALSE	PPP1R1B	7719
Asthma	asthma	rs72827167	17	37776375	G	A	0.067592	0.011136	0.950073	8.87932	1.32e-09	157	FALSE	PPP1R1B	6618
Asthma	asthma	rs112037479	17	37776644	A	T	-0.036472	0.006124	0.839922	8.57356	2.67e-09	157	FALSE	PPP1R1B	6349
Asthma	asthma	rs33953566	17	37780296	A	T	0.064256	0.008004	0.267745	14.9824	1.04e-15	157	FALSE	PPP1R1B	2697
Asthma	asthma	rs4795390	17	37781610	G	C	0.084156	0.006466	0.176688	37.9585	1.1e-38	157	FALSE	PPP1R1B	1383
Asthma	asthma	rs879606	17	37781849	A	G	0.084097	0.006465	0.176612	37.9158	1.21e-38	157	FALSE	PPP1R1B	1144
Asthma	asthma	rs10852934	17	37782410	T	C	0.084009	0.006463	0.176602	37.8689	1.35e-38	157	FALSE	PPP1R1B	583
Asthma	asthma	rs3751903	17	37783787	C	G	0.08418	0.006278	0.182872	40.2283	5.91e-41	157	TRUE	PPP1R1B	-794
Asthma	asthma	rs1495099	17	37784464	C	G	0.064025	0.007676	0.267742	16.1109	7.75e-17	157	FALSE	PPP1R1B	-1471
Asthma	asthma	rs2271309	17	37784990	G	A	0.071845	0.005931	0.218099	33.0112	9.75e-34	157	FALSE	PPP1R1B	-1997
Asthma	asthma	rs11651497	17	37789998	T	C	0.071889	0.00593	0.217942	33.0633	8.64e-34	158	FALSE	PPP1R1B	-7005
Asthma	asthma	rs907094	17	37790371	G	A	0.071657	0.005924	0.217977	32.9153	1.22e-33	158	FALSE	PPP1R1B	-7378
Asthma	asthma	rs3764353	17	37790781	T	C	0.07186	0.005928	0.217963	33.0588	8.73e-34	158	FALSE	PPP1R1B	-7788
Asthma	asthma	rs3764352	17	37790939	C	T	0.071636	0.005931	0.217966	32.8214	1.51e-33	158	FALSE	PPP1R1B	-7946
Asthma	asthma	rs3794712	17	37791487	A	C	0.086964	0.008166		25.725	1.88e-26	158	FALSE	PPP1R1B	-8494
Asthma	asthma	rs3817160	17	37793815	C	G	0.07213	0.005924	0.217915	33.3464	4.5e-34	158	FALSE	STARD3	-497
Asthma	asthma	rs72827174	17	37794033	A	G	0.059395	0.009983	0.791646	8.5584	2.76e-09	158	FALSE	STARD3	-715
Asthma	asthma	rs4794817	17	37794351	T	A	0.084687	0.006272	0.182428	40.7762	1.67e-41	158	FALSE	STARD3	-1033
Asthma	asthma	rs74682567	17	37804675	A	G	-0.086363	0.008289	0.865131	24.6641	2.17e-25	158	FALSE	STARD3	-11357
Asthma	asthma	rs9972882	17	37807698	A	C	0.071523	0.008675	0.231999	15.7593	1.74e-16	158	FALSE	STARD3	-14380
Asthma	asthma	rs881844	17	37810218	C	G	0.069584	0.006092	0.317344	29.4533	3.52e-30	158	FALSE	STARD3	-16900
Asthma	asthma	rs11869286	17	37813856	G	C	0.069624	0.006132	0.317266	29.1196	7.59e-30	158	FALSE	STARD3	-20538
Asthma	asthma	rs1877031	17	37814080	G	A	0.06975	0.006193	0.317297	28.6651	2.16e-29	158	FALSE	STARD3	-20762
Asthma	asthma	rs11658786	17	37815899	G	A	0.069979	0.00653	0.317278	26.0415	9.09e-27	158	FALSE	STARD3	-22581
Asthma	asthma	rs2271308	17	37817482	T	C	0.067576	0.011286	0.261516	8.65911	2.19e-09	158	FALSE	STARD3	-24164
Asthma	asthma	rs931992	17	37821435	G	T	0.070062	0.006426	0.31729	26.9155	1.21e-27	158	FALSE	TCAP	-995
Asthma	asthma	rs1053651	17	37822311	A	C	0.067584	0.011236	0.261512	8.73199	1.85e-09	158	FALSE	TCAP	-1871
Asthma	asthma	rs3764351	17	37824339	G	A	0.070843	0.006078	0.316924	30.6322	2.33e-31	158	FALSE	PNMT	-105
Asthma	asthma	rs876493	17	37824545	G	A	0.067509	0.011072	0.361913	8.95492	1.11e-09	158	FALSE	PNMT	-311
Asthma	asthma	rs407307	17	37827163	A	G	0.072272	0.011663	0.314335	9.22615	5.94e-10	158	FALSE	PGAP3	212
Asthma	asthma	rs14050	17	37828072	C	T	0.075013	0.009497	0.284635	14.5287	2.96e-15	158	FALSE	PGAP3	-697
Asthma	asthma	rs2952151	17	37828496	T	C	0.075031	0.009633	0.284621	14.1503	7.07e-15	158	FALSE	PGAP3	-1121
Asthma	asthma	rs2941503	17	37828745	A	G	0.074995	0.009574	0.284612	14.3036	4.97e-15	158	FALSE	PGAP3	-1370
Asthma	asthma	rs907087	17	37828787	G	A	0.075333	0.009341	0.283582	15.1137	7.7e-16	158	FALSE	PGAP3	-1412
Asthma	asthma	rs2247862	17	37829129	A	G	0.07541	0.009156	0.283443	15.7288	1.87e-16	158	FALSE	PGAP3	-1754
Asthma	asthma	rs903504	17	37829570	C	G	0.072448	0.011073	0.312978	10.2049	6.24e-11	158	FALSE	PGAP3	-2195
Asthma	asthma	rs903503	17	37829571	C	A	0.072449	0.011073	0.312978	10.2053	6.23e-11	158	FALSE	PGAP3	-2196
Asthma	asthma	rs903502	17	37829604	C	T	0.07227	0.010921	0.312988	10.4227	3.78e-11	158	FALSE	PGAP3	-2229
Asthma	asthma	rs2934956	17	37830447	T	A	0.072321	0.011301	0.312911	9.7931	1.61e-10	158	FALSE	PGAP3	-3072
Asthma	asthma	rs2941504	17	37830900	A	G	0.075454	0.009206	0.28344	15.5837	2.61e-16	158	FALSE	PGAP3	-3525
Asthma	asthma	rs1565922	17	37831035	A	G	0.075023	0.009629	0.284612	14.1579	6.95e-15	158	FALSE	PGAP3	-3660
Asthma	asthma	rs1565920	17	37831613	G	A	0.072166	0.011675	0.313704	9.18394	6.55e-10	158	FALSE	PGAP3	-4238
Asthma	asthma	rs1495102	17	37832093	T	C	0.075654	0.009518	0.282975	14.7037	1.98e-15	158	FALSE	PGAP3	-4718
Asthma	asthma	rs1495101	17	37832103	C	A	0.075655	0.009518	0.282975	14.7037	1.98e-15	158	FALSE	PGAP3	-4728
Asthma	asthma	rs1495100	17	37832279	C	T	0.072015	0.011497	0.313695	9.41166	3.88e-10	158	FALSE	PGAP3	-4904
Asthma	asthma	rs2934953	17	37832315	T	A	0.075612	0.009475	0.282975	14.815	1.53e-15	158	FALSE	PGAP3	-4940
Asthma	asthma	rs2934952	17	37832366	G	A	0.07565	0.00944	0.282918	14.9315	1.17e-15	158	FALSE	PGAP3	-4991
Asthma	asthma	rs2941505	17	37832704	A	G	0.072407	0.011142	0.312511	10.0769	8.38e-11	158	FALSE	PGAP3	-5329
Asthma	asthma	rs2952152	17	37832735	T	C	0.072486	0.011224	0.312511	9.96104	1.09e-10	158	FALSE	PGAP3	-5360
Asthma	asthma	rs2941506	17	37833035	A	G	0.072396	0.011153	0.31252	10.0549	8.81e-11	158	FALSE	PGAP3	-5660
Asthma	asthma	rs2934951	17	37833328	A	G	0.072435	0.011115	0.312545	10.1291	7.43e-11	158	FALSE	PGAP3	-5953
Asthma	asthma	rs907088	17	37833567	G	C	0.070028	0.008036	0.317631	17.5093	3.1e-18	158	FALSE	PGAP3	-6192
Asthma	asthma	rs907089	17	37833600	G	A	0.070047	0.008019	0.317629	17.5898	2.57e-18	158	FALSE	PGAP3	-6225
Asthma	asthma	rs907090	17	37833632	T	C	0.069969	0.008091	0.317719	17.2567	5.54e-18	158	FALSE	PGAP3	-6257
Asthma	asthma	rs9675194	17	37833805	T	C	0.070046	0.008178	0.317719	16.9424	1.14e-17	158	FALSE	PGAP3	-6430
Asthma	asthma	rs2313171	17	37833842	T	C	0.070102	0.008128	0.317936	17.1691	6.77e-18	158	FALSE	PGAP3	-6467
Asthma	asthma	rs732084	17	37834357	A	C	0.070044	0.00818	0.318042	16.9361	1.16e-17	158	FALSE	PGAP3	-6982
Asthma	asthma	rs732083	17	37834367	G	A	0.069724	0.00862	0.318903	15.1992	6.32e-16	158	FALSE	PGAP3	-6992
Asthma	asthma	rs12150298	17	37834541	T	C	0.070013	0.008209	0.317718	16.8085	1.55e-17	158	FALSE	PGAP3	-7166
Asthma	asthma	rs12150603	17	37834715	G	A	0.06967	0.00856	0.318903	15.3789	4.18e-16	158	FALSE	PGAP3	-7340
Asthma	asthma	rs8077172	17	37834977	G	T	0.070045	0.008178	0.317719	16.9415	1.14e-17	158	FALSE	PGAP3	-7602
Asthma	asthma	rs8078228	17	37834998	C	T	0.070045	0.008178	0.317719	16.9415	1.14e-17	158	FALSE	PGAP3	-7623
Asthma	asthma	rs1018246	17	37835240	C	T	0.070084	0.008223	0.317719	16.7865	1.63e-17	158	FALSE	PGAP3	-7865
Asthma	asthma	rs11078919	17	37835755	T	C	0.070029	0.008215	0.317723	16.7912	1.62e-17	158	FALSE	PGAP3	-8380
Asthma	asthma	rs1476278	17	37836243	C	T	0.069628	0.008517	0.318904	15.5086	3.1e-16	158	FALSE	PGAP3	-8868
Asthma	asthma	rs9303274	17	37836353	T	C	0.069656	0.008551	0.318904	15.4042	3.94e-16	158	FALSE	PGAP3	-8978
Asthma	asthma	rs12940986	17	37836581	G	A	0.069721	0.008621	0.318904	15.1927	6.42e-16	158	FALSE	PGAP3	-9206
Asthma	asthma	rs2517952	17	37838301	A	G	0.075706	0.009532	0.282945	14.6824	2.08e-15	158	FALSE	PGAP3	-10926
Asthma	asthma	rs2517957	17	37838716	G	A	0.069539	0.008479	0.318845	15.6028	2.5e-16	158	FALSE	PGAP3	-11341
Asthma	asthma	rs2517958	17	37838751	G	A	0.069563	0.008467	0.318905	15.6536	2.22e-16	158	FALSE	PGAP3	-11376
Asthma	asthma	rs903501	17	37839493	T	C	0.073255	0.006616	0.288165	27.7379	1.83e-28	158	FALSE	PGAP3	-12118
Asthma	asthma	rs2517953	17	37841211	G	C	0.068444	0.008805	0.331849	14.097	8e-15	158	FALSE	PGAP3	-13836
Asthma	asthma	rs2517954	17	37843550	T	C	0.071759	0.007095	0.301237	23.2878	5.15e-24	158	FALSE	PGAP3	-16175
Asthma	asthma	rs2517955	17	37843681	C	T	0.068353	0.0088	0.331957	14.0768	8.38e-15	158	FALSE	PGAP3	-16306
Asthma	asthma	rs2517956	17	37843859	G	A	0.071723	0.007128	0.30124	23.0606	8.7e-24	158	FALSE	PGAP3	-16484
Asthma	asthma	rs2517959	17	37846512	A	T	0.073113	0.012525	0.301127	8.26409	5.44e-09	158	FALSE	PGAP3	-19137
Asthma	asthma	rs2517960	17	37846521	T	C	0.068281	0.008673	0.331848	14.4393	3.64e-15	158	FALSE	PGAP3	-19146
Asthma	asthma	rs2904766	17	37848677	A	G	0.072651	0.012279	0.301245	8.47171	3.38e-09	158	FALSE	PGAP3	-21302
Asthma	asthma	rs55717377	17	37850569	C	T	0.090198	0.016436		7.38028	4.17e-08	158	FALSE	PGAP3	-23194
Asthma	asthma	rs2643194	17	37853048	C	T	0.07371	0.01	0.295877	12.7538	1.76e-13	158	FALSE	PGAP3	-25673
Asthma	asthma	rs2517951	17	37853097	C	T	0.070481	0.011227	0.325469	9.4508	3.54e-10	158	FALSE	ERBB2	-8930
Asthma	asthma	rs2643195	17	37853118	A	G	0.073721	0.010144	0.295795	12.4185	3.81e-13	158	FALSE	ERBB2	-8951
Asthma	asthma	rs2934971	17	37854507	G	T	0.083132	0.006763		33.9622	1.09e-34	158	FALSE	ERBB2	-10340
Asthma	asthma	rs1565923	17	37858678	A	G	0.073917	0.010226	0.295889	12.2936	5.09e-13	158	FALSE	ERBB2	-14511
Asthma	asthma	rs2952155	17	37861718	T	C	0.082351	0.005613	0.248909	47.9603	1.1e-48	158	FALSE	ERBB2	-17551
Asthma	asthma	rs1810132	17	37866005	C	T	0.0743	0.010815	0.296025	11.1769	6.65e-12	158	FALSE	ERBB2	-21838
Asthma	asthma	rs4252627	17	37868715	C	T	0.070712	0.011591	0.325972	8.96368	1.09e-09	158	FALSE	ERBB2	-24548
Asthma	asthma	rs2934967	17	37870378	G	A	0.074326	0.01055	0.296524	11.716	1.92e-12	158	FALSE	ERBB2	-26211
Asthma	asthma	rs2952156	17	37876835	A	G	0.074495	0.010649	0.296694	11.5615	2.74e-12	158	FALSE	ERBB2	-32668
Asthma	asthma	rs2952157	17	37877412	G	A	0.074465	0.010469	0.296978	11.9269	1.18e-12	158	FALSE	ERBB2	-33245
Asthma	asthma	rs11653998	17	37877447	C	G	0.070658	0.01204	0.327097	8.34515	4.52e-09	158	FALSE	ERBB2	-33280
Asthma	asthma	rs2088126	17	37879030	A	G	0.074472	0.010691	0.296546	11.4698	3.39e-12	158	FALSE	ERBB2	-34863
Asthma	asthma	rs903506	17	37879762	G	A	0.070612	0.01201	0.327106	8.37397	4.23e-09	158	FALSE	ERBB2	-35595
Asthma	asthma	rs1058808	17	37884037	C	G	0.070633	0.012315	0.327222	8.00176	9.96e-09	158	FALSE	ERBB2	-39870
Asthma	asthma	rs2941520	17	37903730	C	T	-0.076861	0.009561	0.697064	15.0211	9.53e-16	158	FALSE	GRB7	186
Asthma	asthma	rs35395438	17	37952891	T	G	0.05347	0.008469	0.927097	9.55058	2.81e-10	158	FALSE	IKZF3	-31693
Asthma	asthma	rs12450323	17	37972708	G	T	-0.088871	0.00595	0.77307	49.6795	2.09e-50	158	FALSE	IKZF3	-51510
Asthma	asthma	rs114211283	17	37976093	T	A	-0.067154	0.011871		7.80163	1.58e-08	158	FALSE	IKZF3	-54895
Asthma	asthma	rs146459536	17	37978995	C	T	-0.087573	0.010077	0.863729	17.4171	3.83e-18	158	FALSE	IKZF3	-57797
Asthma	asthma	rs2060941	17	37982883	G	T	0.037158	0.006753	0.826419	7.41671	3.83e-08	158	FALSE	IKZF3	-61685
Asthma	asthma	rs12944882	17	37983492	T	C	0.087163	0.012953	0.432099	10.752	1.77e-11	158	FALSE	IKZF3	-62294
Asthma	asthma	rs116960191	17	37985079	C	T	0.068837	0.011966	0.955458	8.04573	9e-09	158	FALSE	IKZF3	-63881
Asthma	asthma	rs3816470	17	37985801	A	G	0.087143	0.013135	0.432462	10.4723	3.37e-11	158	FALSE	IKZF3	-64603
Asthma	asthma	rs9916765	17	38005595	T	C	0.099301	0.015266		10.0939	8.06e-11	158	FALSE	IKZF3	-84397
Asthma	asthma	rs117033951	17	38005892	G	A	0.07112	0.012944	0.955795	7.39624	4.02e-08	158	FALSE	IKZF3	-84694
Asthma	asthma	rs79411018	17	38006271	T	G	-0.097081	0.012242		14.6388	2.3e-15	158	FALSE	IKZF3	-85073
Asthma	asthma	rs8071789	17	38006333	C	T	0.098804	0.015373		9.87186	1.34e-10	158	FALSE	IKZF3	-85135
Asthma	asthma	rs35222145	17	38007321	T	G	0.097701	0.006341		52.7853	1.64e-53	158	FALSE	IKZF3	-86123
Asthma	asthma	rs34073687	17	38007323	T	G	0.100749	0.006365		55.657	2.2e-56	158	FALSE	IKZF3	-86125
Asthma	asthma	rs9635726	17	38020141	C	T	-0.089398	0.005881	0.762763	51.4175	3.82e-52	158	FALSE	IKZF3	-98943
Asthma	asthma	rs1453559	17	38020419	T	C	0.088863	0.015251	0.440134	8.23616	5.81e-09	158	FALSE	IKZF3	-99221
Asthma	asthma	rs34120102	17	38026035	G	A	0.103484	0.006307		59.7273	1.87e-60	158	FALSE	ZPBP2	-1618
Asthma	asthma	rs11655198	17	38026169	C	T	0.089342	0.015739	0.440224	7.85079	1.41e-08	158	FALSE	ZPBP2	-1752
Asthma	asthma	rs11650661	17	38026286	A	T	0.089348	0.015723	0.440202	7.86645	1.36e-08	158	FALSE	ZPBP2	-1869
Asthma	asthma	rs11655292	17	38026361	C	G	0.089348	0.015723	0.440202	7.86646	1.36e-08	158	FALSE	ZPBP2	-1944
Asthma	asthma	rs11557467	17	38028634	G	T	0.089319	0.015686	0.440242	7.89541	1.27e-08	158	FALSE	ZPBP2	-4217
Asthma	asthma	rs12936231	17	38029120	C	G	0.089119	0.01549	0.440195	8.04631	8.99e-09	158	FALSE	ZPBP2	-4703
Asthma	asthma	rs9903250	17	38031030	G	A	0.08935	0.015732	0.440202	7.85874	1.38e-08	158	FALSE	ZPBP2	-6613
Asthma	asthma	rs11658278	17	38031164	T	C	0.089311	0.015694	0.440194	7.88743	1.3e-08	158	FALSE	ZPBP2	-6747
Asthma	asthma	rs59716545	17	38031857	T	G	0.104106	0.006336		59.8817	1.31e-60	158	FALSE	ZPBP2	-7440
Asthma	asthma	rs12939457	17	38032188	T	C	0.098396	0.015246		9.94826	1.13e-10	158	FALSE	ZPBP2	-7771
Asthma	asthma	rs35569035	17	38035624	C	T	0.103706	0.00631		59.9205	1.2e-60	158	TRUE	ZPBP2	1475
Asthma	asthma	rs12939565	17	38038389	A	T	0.099997	0.015302		10.1819	6.58e-11	158	FALSE	ZPBP2	4240
Asthma	asthma	rs12939566	17	38038390	A	T	0.099202	0.015272		10.0685	8.54e-11	158	FALSE	ZPBP2	4241
Asthma	asthma	rs62067029	17	38038391	A	T	0.098197	0.015273		9.87858	1.32e-10	158	FALSE	ZPBP2	4242
Asthma	asthma	rs9908132	17	38042777	T	A	0.089345	0.015726	0.440202	7.86303	1.37e-08	158	FALSE	ZPBP2	8628
Asthma	asthma	rs9901146	17	38043343	G	A	0.089344	0.015726	0.440202	7.86302	1.37e-08	158	FALSE	ZPBP2	9194
Asthma	asthma	rs12103884	17	38045725	C	T	0.089345	0.015726	0.440202	7.86312	1.37e-08	158	FALSE	ZPBP2	11576
Asthma	asthma	rs9906951	17	38048244	T	C	0.089423	0.015824	0.440068	7.78656	1.63e-08	158	FALSE	GSDMB	12604
Asthma	asthma	rs12950209	17	38049102	T	C	0.089505	0.015906	0.440076	7.72586	1.88e-08	158	FALSE	GSDMB	11746
Asthma	asthma	rs12950743	17	38049233	T	C	0.089495	0.015905	0.440078	7.72582	1.88e-08	158	FALSE	GSDMB	11615
Asthma	asthma	rs7359623	17	38049589	C	T	0.089665	0.016044	0.440407	7.63011	2.34e-08	158	FALSE	GSDMB	11259
Asthma	asthma	rs8067378	17	38051348	A	G	0.089249	0.015634	0.440062	7.93217	1.17e-08	158	FALSE	GSDMB	9500
Asthma	asthma	rs12453507	17	38053207	C	G	0.090858	0.016474	0.453196	7.44782	3.57e-08	158	FALSE	GSDMB	7641
Asthma	asthma	rs117504211	17	38056632	A	C	0.05246	0.008671	0.892569	8.82664	1.49e-09	158	FALSE	GSDMB	4216
Asthma	asthma	rs74370059	17	38059899	T	C	-0.05738	0.008954	0.93842	9.81819	1.52e-10	158	FALSE	GSDMB	949
Asthma	asthma	rs117097909	17	38064971	G	A	-0.100774	0.016864	0.869867	8.62752	2.36e-09	158	FALSE	GSDMB	-4123
Asthma	asthma	rs2290400	17	38066240	T	C	0.090954	0.016401	0.452015	7.52259	3e-08	158	FALSE	GSDMB	-5392
Asthma	asthma	rs56380902	17	38066372	T	C	0.090735	0.016596	0.451583	7.33051	4.67e-08	158	FALSE	GSDMB	-5524
Asthma	asthma	rs7213668	17	38066509	G	A	-0.090206	0.005812	0.750791	53.5599	2.75e-54	158	FALSE	GSDMB	-5661
Asthma	asthma	rs4795401	17	38067533	A	G	0.091358	0.016619	0.45211	7.40375	3.95e-08	158	FALSE	GSDMB	-6685
Asthma	asthma	rs869402	17	38068043	T	C	-0.090688	0.016151	0.551254	7.69572	2.02e-08	158	FALSE	GSDMB	-7195
Asthma	asthma	rs870830	17	38068373	G	A	-0.090149	0.005814	0.750801	53.4521	3.53e-54	158	FALSE	GSDMB	-7525
Asthma	asthma	rs1011082	17	38068514	T	C	-0.090618	0.01622	0.551348	7.62577	2.37e-08	158	FALSE	GSDMB	-7666
Asthma	asthma	rs921650	17	38069076	G	A	-0.090607	0.016062	0.551255	7.76122	1.73e-08	158	FALSE	GSDMB	-8228
Asthma	asthma	rs921649	17	38069274	C	T	-0.09061	0.016095	0.551249	7.73302	1.85e-08	158	FALSE	GSDMB	-8426
Asthma	asthma	rs6503524	17	38069809	C	T	-0.090668	0.016152	0.551317	7.69171	2.03e-08	158	FALSE	GSDMB	-8961
Asthma	asthma	rs7216389	17	38069949	C	T	-0.090659	0.016082	0.551255	7.75179	1.77e-08	158	FALSE	GSDMB	-9101
Asthma	asthma	rs7216558	17	38070071	C	T	-0.090393	0.015849	0.551264	7.91929	1.2e-08	158	FALSE	GSDMB	-9223
Asthma	asthma	rs9303280	17	38074031	T	C	-0.087523	0.015956	0.537213	7.37435	4.22e-08	158	FALSE	GSDMB	-13183
Asthma	asthma	rs9303281	17	38074046	G	A	-0.090225	0.015801	0.551005	7.93637	1.16e-08	158	FALSE	GSDMB	-13198
Asthma	asthma	rs7219923	17	38074518	C	T	-0.090408	0.01572	0.551388	8.04109	9.1e-09	158	FALSE	GSDMB	-13670
Asthma	asthma	rs3902920	17	38075016	T	C	-0.107499	0.007519		45.5998	2.51e-46	158	FALSE	GSDMB	-14168
Asthma	asthma	rs7224129	17	38075426	G	A	-0.090437	0.015947	0.551289	7.83742	1.45e-08	158	FALSE	GSDMB	-14578
Asthma	asthma	rs8074437	17	38076137	T	G	-0.090393	0.015726	0.552727	8.03332	9.26e-09	158	FALSE	GSDMB	30
Asthma	asthma	rs4065275	17	38080865	A	G	-0.086476	0.014701	0.53626	8.38171	4.15e-09	158	FALSE	ORMDL3	-3571
Asthma	asthma	rs12603332	17	38082807	T	C	-0.086509	0.014552	0.536959	8.54577	2.85e-09	158	FALSE	ORMDL3	-5513
Asthma	asthma	rs35557848	17	38087439	C	T	0.06685	0.010666	0.729311	9.42165	3.79e-10	158	FALSE	ORMDL3	3585
Asthma	asthma	rs8079416	17	38092713	T	C	-0.072403	0.011245	0.622198	9.90546	1.24e-10	158	FALSE	LRRC3C	5014
Asthma	asthma	rs35123741	17	38092930	A	G	-0.063673	0.007024	0.621455	18.88	1.32e-19	158	FALSE	LRRC3C	4797
Asthma	asthma	rs12603481	17	38093339	G	A	-0.072396	0.011279	0.622205	9.8481	1.42e-10	158	FALSE	LRRC3C	4388
Asthma	asthma	rs6503525	17	38095174	G	C	-0.071927	0.011498	0.620658	9.38907	4.08e-10	158	FALSE	LRRC3C	2553
Asthma	asthma	rs7216564	17	38097172	T	A	-0.072065	0.011216	0.621174	9.86666	1.36e-10	158	FALSE	LRRC3C	555
Asthma	asthma	rs75270719	17	38097674	C	A	-0.064096	0.010974	0.942247	8.27204	5.35e-09	158	FALSE	LRRC3C	53
Asthma	asthma	rs4795406	17	38100134	G	C	-0.071874	0.011302	0.620931	9.67905	2.09e-10	158	FALSE	LRRC3C	-2407
Asthma	asthma	rs4065986	17	38102641	G	A	-0.071816	0.011138	0.621118	9.93088	1.17e-10	158	FALSE	LRRC3C	1641
Asthma	asthma	rs150597587	17	38104568	T	C	0.068033	0.011648	0.940173	8.27216	5.34e-09	158	FALSE	LRRC3C	3568
Asthma	asthma	rs8071050	17	38106599	A	G	-0.068082	0.007869	0.473891	17.2721	5.34e-18	158	FALSE	LRRC3C	5599
Asthma	asthma	rs4795408	17	38107627	G	A	-0.071448	0.011794	0.615434	8.8484	1.42e-09	158	FALSE	LRRC3C	6627
Asthma	asthma	rs28618095	17	38109075	T	C	-0.078192	0.006508		32.4933	3.21e-33	158	FALSE	LRRC3C	8075
Asthma	asthma	rs56301252	17	38109155	T	G	-0.07698	0.006519		31.4198	3.8e-32	158	FALSE	LRRC3C	8155
Asthma	asthma	rs8081462	17	38112190	G	C	-0.075496	0.007445	0.596763	23.4084	3.91e-24	158	FALSE	GSDMA	7036
Asthma	asthma	rs62068176	17	38112438	A	G	-0.076628	0.00651		31.2189	6.04e-32	158	FALSE	GSDMA	6788
Asthma	asthma	rs62068177	17	38112601	G	A	-0.076461	0.006525		30.9556	1.11e-31	158	FALSE	GSDMA	6625
Asthma	asthma	rs62068178	17	38112608	C	T	-0.076405	0.006526		30.8998	1.26e-31	158	FALSE	GSDMA	6618
Asthma	asthma	rs62068179	17	38112617	G	A	-0.076378	0.006524		30.896	1.27e-31	158	FALSE	GSDMA	6609
Asthma	asthma	rs11652540	17	38113930	G	A	0.0619	0.010293	0.901674	8.72997	1.86e-09	158	FALSE	GSDMA	5296
Asthma	asthma	rs6503526	17	38114598	C	T	-0.076063	0.007513	0.596701	23.3378	4.59e-24	158	FALSE	GSDMA	4628
Asthma	asthma	rs3931960	17	38114977	G	C	-0.068423	0.00736	0.473929	19.8143	1.53e-20	158	FALSE	GSDMA	4249
Asthma	asthma	rs55913526	17	38115299	C	T	-0.060956	0.009623	0.946557	9.60985	2.46e-10	158	FALSE	GSDMA	3927
Asthma	asthma	rs7223717	17	38115333	C	A	-0.063441	0.006868	0.473964	19.5693	2.7e-20	158	FALSE	GSDMA	3893
Asthma	asthma	rs56340811	17	38115430	A	C	-0.065933	0.008973	0.473931	12.6778	2.1e-13	158	FALSE	GSDMA	3796
Asthma	asthma	rs12451084	17	38119757	G	T	-0.076086	0.007208	0.59662	25.2861	5.18e-26	158	FALSE	GSDMA	-531
Asthma	asthma	rs12451100	17	38119831	G	T	-0.076359	0.007508	0.596654	23.5371	2.9e-24	158	FALSE	GSDMA	-605
Asthma	asthma	rs4795409	17	38120736	C	T	-0.075933	0.006977	0.596641	26.8267	1.49e-27	158	FALSE	GSDMA	-1510
Asthma	asthma	rs3894194	17	38121993	G	A	-0.076809	0.007533	0.593395	23.6581	2.2e-24	158	FALSE	GSDMA	-2767
Asthma	asthma	rs8069202	17	38122200	G	A	-0.076983	0.00742	0.593654	24.4584	3.48e-25	158	FALSE	GSDMA	-2974
Asthma	asthma	rs7212938	17	38122680	G	T	0.068011	0.009845	0.39967	11.2917	5.11e-12	158	FALSE	GSDMA	-3454
Asthma	asthma	rs11871317	17	38122882	C	G	0.03864	0.005497	0.688369	11.6651	2.16e-12	158	FALSE	GSDMA	-3656
Asthma	asthma	rs4794821	17	38124203	T	C	-0.072199	0.005131	0.586432	44.201	6.29e-45	158	FALSE	GSDMA	-4977
Asthma	asthma	rs59843584	17	38124892	C	A	-0.044096	0.006238	0.862336	11.7903	1.62e-12	158	FALSE	GSDMA	-5666
Asthma	asthma	rs3894193	17	38125346	C	G	-0.072319	0.00584	0.585921	34.4581	3.48e-35	158	FALSE	GSDMA	-6120
Asthma	asthma	rs3859193	17	38125856	T	A	-0.070308	0.006118	0.585878	29.8031	1.57e-30	158	FALSE	GSDMA	-6630
Asthma	asthma	rs59269632	17	38126231	A	G	-0.067066	0.00693	0.584054	21.3971	4.01e-22	158	FALSE	GSDMA	-7005
Asthma	asthma	rs55757004	17	38126395	G	T	-0.058734	0.008931	0.939071	10.3016	4.99e-11	158	FALSE	GSDMA	-7169
Asthma	asthma	rs4580194	17	38126477	A	G	-0.069107	0.006312	0.593426	27.1354	7.32e-28	158	FALSE	GSDMA	-7251
Asthma	asthma	rs4239225	17	38127112	G	A	-0.059439	0.008026	0.54913	12.8677	1.36e-13	158	FALSE	GSDMA	-7886
Asthma	asthma	rs72832993	17	38128601	C	A	-0.065449	0.009101	0.927265	12.1746	6.69e-13	158	FALSE	GSDMA	-9375
Asthma	asthma	rs3859192	17	38128648	C	T	-0.059225	0.008053	0.549072	12.6988	2e-13	158	FALSE	GSDMA	-9422
Asthma	asthma	rs3859191	17	38128714	G	A	-0.05932	0.008148	0.549056	12.4595	3.47e-13	158	FALSE	GSDMA	-9488
Asthma	asthma	rs4065876	17	38129506	G	A	-0.059238	0.008164	0.549046	12.3822	4.15e-13	158	FALSE	GSDMA	-10280
Asthma	asthma	rs60137005	17	38129996	A	T	-0.059389	0.008102	0.550026	12.6215	2.39e-13	158	FALSE	GSDMA	-10770
Asthma	asthma	rs56326707	17	38130139	C	T	-0.059409	0.008084	0.550092	12.6816	2.08e-13	158	FALSE	GSDMA	-10913
Asthma	asthma	rs62066853	17	38130492	T	C	-0.060135	0.005635	0.731145	25.8289	1.48e-26	158	FALSE	GSDMA	-11266
Asthma	asthma	rs56030650	17	38131187	C	A	-0.059848	0.007695	0.555743	14.1123	7.72e-15	158	FALSE	GSDMA	-11961
Asthma	asthma	rs28496749	17	38133545	C	T	-0.0662	0.007304		18.874	1.34e-19	158	FALSE	GSDMA	-14319
Asthma	asthma	rs60134943	17	38133792	G	T	-0.059722	0.007575	0.555766	14.4786	3.32e-15	158	FALSE	GSDMA	-14566
Asthma	asthma	rs3907022	17	38134889	T	C	-0.059741	0.007635	0.555739	14.2709	5.36e-15	158	FALSE	GSDMA	870
Asthma	asthma	rs9898547	17	38136026	G	T	0.053541	0.004905	0.561285	26.9844	1.04e-27	158	FALSE	PSMD3	1024
Asthma	asthma	rs3859189	17	38137033	A	G	0.054046	0.00524	0.558958	24.183	6.56e-25	158	FALSE	PSMD3	17
Asthma	asthma	rs3087852	17	38137364	G	A	0.055193	0.004904	0.564518	28.6277	2.36e-29	158	FALSE	PSMD3	-314
Asthma	asthma	rs8075668	17	38137623	C	T	0.0541	0.005222	0.55898	24.3906	4.07e-25	158	FALSE	PSMD3	-573
Asthma	asthma	rs2305481	17	38138624	G	A	0.051059	0.008266	0.661503	9.17176	6.73e-10	158	FALSE	PSMD3	-1574
Asthma	asthma	rs11655264	17	38138995	G	C	0.054111	0.005289	0.558978	23.8124	1.54e-24	158	FALSE	PSMD3	-1945
Asthma	asthma	rs2305482	17	38140927	A	C	0.0482	0.004872	0.517894	22.3271	4.71e-23	158	FALSE	PSMD3	-3877
Asthma	asthma	rs11078930	17	38141955	C	T	0.051491	0.007619	0.672555	10.8379	1.45e-11	158	FALSE	PSMD3	-4905
Asthma	asthma	rs3816472	17	38142677	A	C	0.04791	0.004869	0.519622	22.0937	8.06e-23	158	FALSE	PSMD3	-5627
Asthma	asthma	rs4433838	17	38143532	C	T	0.048056	0.004873	0.519906	22.1881	6.48e-23	158	FALSE	PSMD3	-6482
Asthma	asthma	rs4065321	17	38143548	C	T	0.04801	0.004872	0.519872	22.1557	6.99e-23	158	FALSE	PSMD3	-6498
Asthma	asthma	rs12940405	17	38143768	C	T	0.048029	0.004872	0.519866	22.1727	6.72e-23	158	FALSE	PSMD3	-6718
Asthma	asthma	rs12450800	17	38144116	C	T	0.048002	0.004869	0.519866	22.1771	6.65e-23	158	FALSE	PSMD3	-7066
Asthma	asthma	rs12453764	17	38144187	T	C	0.048039	0.004869	0.519795	22.2087	6.18e-23	158	FALSE	PSMD3	-7137
Asthma	asthma	rs12450688	17	38144229	G	A	0.047703	0.006858	0.51988	11.4402	3.63e-12	158	FALSE	PSMD3	-7179
Asthma	asthma	rs12453249	17	38144241	A	C	0.048003	0.004868	0.519865	22.1792	6.62e-23	158	FALSE	PSMD3	-7191
Asthma	asthma	rs9915252	17	38145088	C	G	0.048003	0.004868	0.519864	22.1833	6.56e-23	158	FALSE	PSMD3	-8038
Asthma	asthma	rs57968500	17	38145828	A	G	-0.057406	0.004967	0.60185	30.1301	7.41e-31	158	FALSE	PSMD3	-8778
Asthma	asthma	rs3744245	17	38146542	C	G	0.058509	0.006544		18.3894	4.08e-19	158	FALSE	PSMD3	-9492
Asthma	asthma	rs8066582	17	38146929	T	C	0.047981	0.004868	0.51981	22.1666	6.81e-23	158	FALSE	PSMD3	-9879
Asthma	asthma	rs11078931	17	38147294	C	T	0.051701	0.007534	0.67241	11.1525	7.04e-12	158	FALSE	PSMD3	-10244
Asthma	asthma	rs11867302	17	38147657	C	T	0.051805	0.007662	0.67241	10.8476	1.42e-11	158	FALSE	PSMD3	-10607
Asthma	asthma	rs11658328	17	38149236	T	C	0.047946	0.004872	0.519815	22.0937	8.06e-23	158	FALSE	PSMD3	-12186
Asthma	asthma	rs8073254	17	38149350	C	G	0.04794	0.00487	0.519811	22.1124	7.72e-23	158	FALSE	PSMD3	-12300
Asthma	asthma	rs34648856	17	38149411	G	A	0.051616	0.007456	0.672412	11.3384	4.59e-12	158	FALSE	PSMD3	-12361
Asthma	asthma	rs3785549	17	38149724	T	C	0.047691	0.006857	0.519813	11.4354	3.67e-12	158	FALSE	PSMD3	-12674
Asthma	asthma	rs3785550	17	38149727	C	T	0.047911	0.004869	0.519813	22.0954	8.03e-23	158	FALSE	PSMD3	-12677
Asthma	asthma	rs3826331	17	38150492	T	C	0.057436	0.004954	0.401406	30.3162	4.83e-31	158	FALSE	PSMD3	-13442
Asthma	asthma	rs4795412	17	38150604	C	T	-0.057614	0.004969	0.601902	30.3207	4.78e-31	158	FALSE	PSMD3	-13554
Asthma	asthma	rs3859187	17	38150613	C	A	0.047644	0.004872	0.519987	21.828	1.49e-22	158	FALSE	PSMD3	-13563
Asthma	asthma	rs4795413	17	38150946	C	T	-0.062436	0.00967	0.944649	9.95513	1.11e-10	158	FALSE	PSMD3	-13896
Asthma	asthma	rs2241245	17	38151014	C	T	0.047924	0.00487	0.519815	22.0967	8e-23	158	FALSE	PSMD3	-13964
Asthma	asthma	rs8070444	17	38151960	A	G	0.047925	0.00487	0.519814	22.0932	8.07e-23	158	FALSE	PSMD3	-14910
Asthma	asthma	rs8071037	17	38152304	A	T	0.047911	0.004869	0.519709	22.0916	8.1e-23	158	FALSE	PSMD3	-15254
Asthma	asthma	rs12453334	17	38153473	C	T	0.05122	0.00682	0.672554	13.2096	6.17e-14	158	FALSE	PSMD3	-16423
Asthma	asthma	rs2241244	17	38153554	G	C	0.048083	0.004868	0.519813	22.253	5.58e-23	158	FALSE	PSMD3	-16504
Asthma	asthma	rs7021	17	38153875	T	A	-0.057622	0.004967	0.601903	30.3508	4.46e-31	158	FALSE	PSMD3	-16825
Asthma	asthma	rs8081692	17	38154595	A	G	-0.057519	0.004966	0.598859	30.2652	5.43e-31	158	FALSE	PSMD3	382
Asthma	asthma	rs4794822	17	38156712	C	T	-0.057495	0.004966	0.601842	30.2412	5.74e-31	158	FALSE	PSMD3	2499
Asthma	asthma	rs56922390	17	38157021	C	G	-0.057542	0.004968	0.601877	30.2571	5.53e-31	158	FALSE	PSMD3	2808
Asthma	asthma	rs35272691	17	38157841	T	C	0.0519	0.007657	0.672339	10.8987	1.26e-11	158	FALSE	PSMD3	3628
Asthma	asthma	rs4795414	17	38157920	G	T	-0.057549	0.004968	0.601903	30.2713	5.35e-31	158	FALSE	PSMD3	3707
Asthma	asthma	rs4795415	17	38157995	C	T	-0.057572	0.004968	0.60186	30.2949	5.07e-31	158	FALSE	PSMD3	3782
Asthma	asthma	rs4795416	17	38158133	C	T	-0.05755	0.004967	0.601901	30.2817	5.23e-31	158	FALSE	PSMD3	3920
Asthma	asthma	rs12941811	17	38159335	T	C	0.05404	0.004903	0.443984	27.4866	3.26e-28	158	FALSE	PSMD3	5122
Asthma	asthma	rs12602513	17	38159744	A	G	0.058657	0.006535		18.526	2.98e-19	158	FALSE	PSMD3	5531
Asthma	asthma	rs12602514	17	38159745	A	G	0.058657	0.006535		18.526	2.98e-19	158	FALSE	PSMD3	5532
Asthma	asthma	rs8065519	17	38160008	C	T	-0.057555	0.004966	0.601903	30.2987	5.03e-31	158	FALSE	PSMD3	5795
Asthma	asthma	rs8070454	17	38160754	C	T	-0.057525	0.004967	0.601898	30.2548	5.56e-31	158	FALSE	PSMD3	6541
Asthma	asthma	rs34342173	17	38161507	T	C	0.051827	0.007576	0.672339	11.0876	8.17e-12	158	FALSE	PSMD3	7294
Asthma	asthma	rs6503530	17	38161823	T	C	-0.057498	0.004969	0.601903	30.2067	6.21e-31	158	FALSE	PSMD3	7610
Asthma	asthma	rs34933056	17	38162983	G	A	0.051926	0.007653	0.672239	10.92	1.2e-11	158	FALSE	CSF3	8631
Asthma	asthma	rs12600856	17	38163295	T	C	-0.057454	0.004968	0.601974	30.1769	6.65e-31	158	FALSE	CSF3	8319
Asthma	asthma	rs12602172	17	38163567	G	A	-0.057455	0.004968	0.601904	30.1712	6.74e-31	158	FALSE	CSF3	8047
Asthma	asthma	rs12451644	17	38163640	G	A	0.056231	0.006724	0.81861	16.1907	6.45e-17	158	FALSE	CSF3	7974
Asthma	asthma	rs55846942	17	38164470	G	A	-0.057454	0.004969	0.601903	30.1552	7e-31	158	FALSE	CSF3	7144
Asthma	asthma	rs4795418	17	38164851	T	C	-0.057498	0.004968	0.601903	30.2183	6.05e-31	158	FALSE	CSF3	6763
Asthma	asthma	rs55736351	17	38165297	C	A	-0.057381	0.004969	0.601903	30.0865	8.19e-31	158	FALSE	CSF3	6317
Asthma	asthma	rs55771023	17	38165298	C	A	-0.057353	0.004971	0.601903	30.0378	9.17e-31	158	FALSE	CSF3	6316
Asthma	asthma	rs4795419	17	38166003	G	A	-0.057403	0.004968	0.601903	30.1148	7.68e-31	158	FALSE	CSF3	5611
Asthma	asthma	rs4794823	17	38166265	A	T	-0.057352	0.004965	0.601903	30.1027	7.89e-31	158	FALSE	CSF3	5349
Asthma	asthma	rs8078723	17	38166879	T	C	-0.057362	0.004969	0.601898	30.0631	8.65e-31	158	FALSE	CSF3	4735
Asthma	asthma	rs62065177	17	38167513	A	G	-0.057401	0.004968	0.601918	30.1176	7.63e-31	158	FALSE	CSF3	4101
Asthma	asthma	rs4795420	17	38167627	A	G	-0.057385	0.004968	0.601906	30.1039	7.87e-31	158	FALSE	CSF3	3987
Asthma	asthma	rs57065891	17	38168227	C	T	-0.057368	0.004968	0.601906	30.0892	8.14e-31	158	FALSE	CSF3	3387
Asthma	asthma	rs7208815	17	38168715	C	T	-0.057374	0.004966	0.601906	30.1081	7.8e-31	158	FALSE	CSF3	2899
Asthma	asthma	rs7209755	17	38168909	A	C	-0.057314	0.00497	0.602192	30.0102	9.77e-31	158	FALSE	CSF3	2705
Asthma	asthma	rs7214085	17	38169095	T	C	-0.057388	0.004969	0.60191	30.0912	8.11e-31	158	FALSE	CSF3	2519
Asthma	asthma	rs59925331	17	38169273	C	G	-0.057403	0.004969	0.601906	30.1114	7.74e-31	158	FALSE	CSF3	2341
Asthma	asthma	rs2227315	17	38169714	G	A	-0.057598	0.004968	0.601907	30.3161	4.83e-31	158	FALSE	CSF3	1900
Asthma	asthma	rs2227319	17	38170845	G	A	0.051934	0.007749	0.671859	10.6708	2.13e-11	158	FALSE	CSF3	769
Asthma	asthma	rs2227321	17	38171294	G	C	0.05182	0.00775	0.67189	10.6265	2.36e-11	158	FALSE	CSF3	320
Asthma	asthma	rs2227322	17	38171668	C	G	-0.057372	0.004966	0.601893	30.1071	7.82e-31	158	FALSE	CSF3	-54
Asthma	asthma	rs25645	17	38173143	G	A	0.05223	0.007281	0.671266	12.1188	7.61e-13	158	FALSE	CSF3	-1529
Asthma	asthma	rs1042658	17	38173902	C	T	-0.057605	0.004969	0.60305	30.3103	4.89e-31	158	FALSE	CSF3	-2288
Asthma	asthma	rs2227333	17	38174167	C	G	0.05192	0.00701	0.670835	12.867	1.36e-13	158	FALSE	CSF3	101
Asthma	asthma	rs2227336	17	38174855	T	G	-0.057603	0.004967	0.602972	30.3317	4.66e-31	158	FALSE	MED24	495
Asthma	asthma	rs1045929	17	38175426	C	T	-0.058486	0.006479		18.729	1.87e-19	158	FALSE	MED24	-76
Asthma	asthma	rs12309	17	38175462	C	T	0.059357	0.006596		18.6167	2.42e-19	158	FALSE	MED24	-112
Asthma	asthma	rs709592	17	38175553	C	T	-0.057813	0.004972	0.602969	30.4857	3.27e-31	158	FALSE	MED24	-203
Asthma	asthma	rs709591	17	38175561	T	A	-0.057758	0.004969	0.602972	30.4675	3.41e-31	158	FALSE	MED24	-211
Asthma	asthma	rs2270401	17	38176256	A	T	0.052212	0.007354	0.670684	11.8866	1.3e-12	158	FALSE	MED24	-906
Asthma	asthma	rs11871747	17	38177282	T	C	-0.057542	0.004973	0.603121	30.2036	6.26e-31	158	FALSE	MED24	-1932
Asthma	asthma	rs2302776	17	38178149	A	G	0.057193	0.004986	0.618836	29.698	2e-30	158	FALSE	MED24	-2799
Asthma	asthma	rs3213762	17	38178627	A	G	-0.056245	0.004979	0.606115	28.8308	1.48e-29	158	FALSE	MED24	-3277
Asthma	asthma	rs12451897	17	38179275	G	T	0.051519	0.007371	0.669978	11.5416	2.87e-12	158	FALSE	MED24	-3925
Asthma	asthma	rs4794824	17	38179290	G	A	-0.056754	0.004976	0.603982	29.3763	4.2e-30	158	FALSE	MED24	-3940
Asthma	asthma	rs4247366	17	38179374	G	A	-0.062104	0.009639	0.94471	9.91741	1.21e-10	158	FALSE	MED24	-4024
Asthma	asthma	rs2302777	17	38179492	A	G	0.051511	0.007372	0.669978	11.5363	2.91e-12	158	FALSE	MED24	-4142
Asthma	asthma	rs34453912	17	38180352	T	A	0.051582	0.007384	0.670269	11.5305	2.95e-12	158	FALSE	MED24	-5002
Asthma	asthma	rs12453341	17	38181133	C	T	0.051112	0.006947	0.66992	12.7086	1.96e-13	158	FALSE	MED24	-5783
Asthma	asthma	rs12451547	17	38181168	T	C	0.051244	0.007069	0.669973	12.3584	4.38e-13	158	FALSE	MED24	-5818
Asthma	asthma	rs12453343	17	38181176	C	A	0.051321	0.007154	0.670029	12.1183	7.62e-13	158	FALSE	MED24	-5826
Asthma	asthma	rs9916158	17	38182229	G	T	0.051535	0.007319	0.670462	11.7037	1.98e-12	158	FALSE	MED24	-6879
Asthma	asthma	rs2302774	17	38183090	G	T	0.053047	0.006654	0.665058	14.785	1.64e-15	158	FALSE	MED24	-7740
Asthma	asthma	rs6503533	17	38184580	C	T	0.059324	0.004996	0.389406	31.7534	1.76e-32	158	FALSE	MED24	-9230
Asthma	asthma	rs7502971	17	38186501	C	A	0.052039	0.005831	0.66705	18.3236	4.75e-19	158	FALSE	MED24	-11151
Asthma	asthma	rs36071767	17	38186825	T	C	0.052044	0.00588	0.666572	18.0395	9.13e-19	158	FALSE	MED24	-11475
Asthma	asthma	rs3935281	17	38188419	C	T	0.051568	0.006322	0.66814	15.4418	3.62e-16	158	FALSE	MED24	-13069
Asthma	asthma	rs7502514	17	38188844	A	G	0.056749	0.004978	0.394499	29.3432	4.54e-30	158	FALSE	MED24	-13494
Asthma	asthma	rs4072639	17	38189049	G	A	0.05162	0.006268	0.668153	15.7266	1.88e-16	158	FALSE	MED24	-13699
Asthma	asthma	rs3935280	17	38189055	A	G	0.056955	0.004977	0.394286	29.5629	2.74e-30	158	FALSE	MED24	-13705
Asthma	asthma	rs11078934	17	38189793	T	C	0.056875	0.00498	0.394278	29.4513	3.54e-30	158	FALSE	MED24	-14443
Asthma	asthma	rs11078935	17	38192137	T	G	0.050226	0.005591	0.683439	18.5556	2.78e-19	158	FALSE	MED24	-16787
Asthma	asthma	rs9303283	17	38192633	C	T	0.049529	0.004898	0.46205	23.2793	5.26e-24	158	FALSE	MED24	-17283
Asthma	asthma	rs34003767	17	38194296	A	G	0.050435	0.006501	0.681785	14.0441	9.04e-15	158	FALSE	MED24	-18946
Asthma	asthma	rs12939682	17	38194741	G	A	0.050144	0.006219	0.68181	15.1092	7.78e-16	158	FALSE	MED24	-19391
Asthma	asthma	rs3936197	17	38194799	G	A	0.050459	0.005064	0.460303	22.6273	2.36e-23	158	FALSE	MED24	-19449
Asthma	asthma	rs11654208	17	38196493	G	A	0.050446	0.006986	0.684481	12.268	5.4e-13	158	FALSE	MED24	-21143
Asthma	asthma	rs11655655	17	38196957	C	T	0.050028	0.00653	0.684562	13.7167	1.92e-14	158	FALSE	MED24	-21607
Asthma	asthma	rs11078936	17	38197914	T	C	0.050372	0.006917	0.684517	12.4657	3.42e-13	158	FALSE	MED24	-22564
Asthma	asthma	rs8066846	17	38203652	T	C	0.050746	0.005042	0.461861	23.0676	8.56e-24	158	FALSE	MED24	-28302
Asthma	asthma	rs10445310	17	38205396	C	A	0.050567	0.006127	0.683716	15.79	1.62e-16	158	FALSE	MED24	-30046
Asthma	asthma	rs66826786	17	38206092	T	C	0.050845	0.00643	0.683694	14.5596	2.76e-15	158	FALSE	MED24	-30742
Asthma	asthma	rs8065443	17	38208940	A	G	0.051386	0.005651	0.45837	18.9919	1.02e-19	158	FALSE	MED24	-33590
Asthma	asthma	rs34540281	17	38212363	G	A	0.05058	0.007235	0.68477	11.5463	2.84e-12	158	FALSE	MED24	-37013
Asthma	asthma	rs868150	17	38213359	A	G	0.050754	0.005777	0.459968	17.7837	1.65e-18	158	FALSE	MED24	-38009
Asthma	asthma	rs3884477	17	38213443	A	G	0.050794	0.005856	0.45999	17.354	4.43e-18	158	FALSE	MED24	-38093
Asthma	asthma	rs12602854	17	38213655	A	G	0.056846	0.006582		17.2135	6.12e-18	158	FALSE	MED24	-38305
Asthma	asthma	rs12601333	17	38213819	C	G	0.050438	0.007153	0.684857	11.7351	1.84e-12	158	FALSE	MED24	-38469
Asthma	asthma	rs35982947	17	38214275	A	C	0.050435	0.007201	0.684875	11.586	2.59e-12	158	FALSE	MED24	-38925
Asthma	asthma	rs12950335	17	38215314	A	G	0.050478	0.006056	0.460002	16.0867	8.19e-17	158	FALSE	MED24	-39964
Asthma	asthma	rs12601929	17	38215495	C	T	0.050142	0.007256	0.68497	11.2983	5.03e-12	158	FALSE	MED24	-40145
Asthma	asthma	rs7503555	17	38215695	C	T	0.050295	0.005963	0.460234	16.4532	3.52e-17	158	FALSE	MED24	-40345
Asthma	asthma	rs7502912	17	38215948	A	G	0.050479	0.005834	0.460112	17.2749	5.31e-18	158	FALSE	MED24	-40598
Asthma	asthma	rs7502966	17	38216522	C	T	-0.036211	0.005045	0.357764	12.1309	7.4e-13	158	FALSE	MED24	-41172
Asthma	asthma	rs62065216	17	38218773	G	A	-0.044632	0.004896	0.516596	19.0796	8.32e-20	158	FALSE	THRA	-4230
Asthma	asthma	rs7502233	17	38218804	G	A	-0.043992	0.005264	0.290753	16.1719	6.73e-17	158	FALSE	THRA	-4261
Asthma	asthma	rs76713974	17	38226582	T	C	-0.057783	0.009714	0.943706	8.55532	2.78e-09	158	FALSE	THRA	-12039
Asthma	asthma	rs12450388	17	38226855	T	C	0.028376	0.005034	0.655507	7.75016	1.78e-08	158	FALSE	THRA	-12312
Asthma	asthma	rs113855596	17	38238725	C	T	0.029477	0.005303	0.708276	7.55395	2.79e-08	158	FALSE	THRA	-24182
Asthma	asthma	rs2102928	17	38253228	T	C	-0.029332	0.00533	0.27374	7.41913	3.81e-08	158	FALSE	NR1D1	-4188
Asthma	asthma	rs2269457	17	38254689	T	C	-0.046351	0.005906	0.699415	14.3548	4.42e-15	158	FALSE	NR1D1	-5649
Asthma	asthma	rs12941465	17	38255565	G	A	-0.036505	0.00549	0.691047	10.5158	3.05e-11	158	FALSE	NR1D1	-6525
Asthma	asthma	rs12941497	17	38255594	G	A	-0.031815	0.005327	0.670646	8.61768	2.41e-09	158	FALSE	NR1D1	-6554
Asthma	asthma	rs2071570	17	38257090	C	A	-0.032415	0.005556	0.70187	8.25567	5.55e-09	158	FALSE	NR1D1	112
Asthma	asthma	rs12942647	17	38257149	G	A	-0.032574	0.005561	0.702021	8.31621	4.83e-09	158	FALSE	NR1D1	171
Asthma	asthma	rs12947874	17	38259103	A	G	-0.032802	0.005548	0.700014	8.45894	3.48e-09	158	FALSE	NR1D1	2125
Asthma	asthma	rs35142265	17	38269759	A	G	-0.042168	0.00752		7.67761	2.1e-08	158	FALSE	MSL1	8792
Asthma	asthma	rs35737523	17	38273710	C	T	-0.034757	0.005357	0.672025	10.0463	8.99e-11	158	FALSE	MSL1	4841
Asthma	asthma	rs9911690	17	38274197	T	C	-0.034602	0.005358	0.671769	9.95909	1.1e-10	158	FALSE	MSL1	4354
Asthma	asthma	rs75905358	17	38284863	G	C	-0.03914	0.005497	0.690583	11.951	1.12e-12	158	FALSE	MSL1	-6312
Asthma	asthma	rs7211770	17	38289003	A	G	-0.034934	0.005354	0.671736	10.1527	7.03e-11	159	TRUE	MSL1	-10452
Asthma	asthma	rs77916145	17	38295786	C	G	-0.0546	0.009498	0.929453	8.035	9.23e-09	159	FALSE	CASC3	785
Asthma	asthma	rs2314338	17	38344485	T	C	-0.02886	0.005291	0.659301	7.29811	5.03e-08	159	FALSE	RAPGEFL1	-11222
Asthma	asthma	rs56077329	17	38358541	C	T	-0.054974	0.0095	0.929751	8.1321	7.38e-09	159	FALSE	RAPGEFL1	6633
Asthma	asthma	rs76277587	17	38397982	T	C	-0.05561	0.009494	0.929432	8.3157	4.83e-09	159	FALSE	WIPF2	-22426
Asthma	asthma	rs78275004	17	38414057	T	G	-0.055831	0.009495	0.929429	8.37523	4.21e-09	159	FALSE	WIPF2	-38501
Asthma	asthma	rs56124263	17	38482207	C	T	-0.056147	0.00951	0.929337	8.43775	3.65e-09	159	FALSE	RARA	-16763
Asthma	asthma	rs141951483	17	38525771	C	T	-0.048846	0.0084	0.908607	8.20612	6.22e-09	160	FALSE	GJD3	5704
Asthma	asthma	rs190471737	17	38577416	A	G	-0.057669	0.009614	0.929615	8.68818	2.05e-09	160	FALSE	TOP2A	3214
Asthma	asthma	rs112401631	17	38764524	T	A	-0.142917	0.019905	0.993692	12.1392	7.26e-13	160	TRUE	SMARCE1	16690
Asthma	asthma	rs8073030	17	38826740	C	T	-0.038432	0.00694		7.50252	3.14e-08	160	FALSE	KRT222	5307
Asthma	asthma	rs55743352	17	40365600	C	A	0.032873	0.005125	0.546803	9.83639	1.46e-10	161	FALSE	STAT5B	-14414
Asthma	asthma	rs55883500	17	40395267	T	G	0.039108	0.00547	0.758551	12.0436	9.05e-13	161	FALSE	STAT5B	-44081
Asthma	asthma	rs16967593	17	40395545	T	A	0.03916	0.00547	0.758551	12.0727	8.46e-13	161	FALSE	STAT5B	-44359
Asthma	asthma	rs16967596	17	40395895	A	G	0.039107	0.005468	0.758551	12.0505	8.9e-13	161	FALSE	STAT5B	-44709
Asthma	asthma	rs60137456	17	40396155	A	G	0.039158	0.005466	0.758551	12.0865	8.19e-13	161	FALSE	STAT5B	-44969
Asthma	asthma	rs72820892	17	40396550	G	A	0.039211	0.005466	0.758551	12.1172	7.64e-13	161	FALSE	STAT5B	-45364
Asthma	asthma	rs28606005	17	40397776	G	A	0.039315	0.005473	0.758363	12.1512	7.06e-13	161	FALSE	STAT5B	-46590
Asthma	asthma	rs28420465	17	40397812	A	G	0.039193	0.005472	0.758414	12.0847	8.23e-13	161	FALSE	STAT5B	-46626
Asthma	asthma	rs8082188	17	40398825	C	T	0.039199	0.005474	0.75854	12.0784	8.35e-13	161	FALSE	STAT5B	-47639
Asthma	asthma	rs8082391	17	40398973	C	A	0.039388	0.005466	0.758557	12.2208	6.01e-13	161	FALSE	STAT5B	-47787
Asthma	asthma	rs28552790	17	40399948	T	C	0.037598	0.006877		7.33004	4.68e-08	161	FALSE	STAT5B	-48762
Asthma	asthma	rs16967609	17	40400412	C	T	0.039446	0.005472	0.7588	12.2325	5.85e-13	161	FALSE	STAT5B	-49226
Asthma	asthma	rs16967611	17	40401567	A	G	0.03951	0.005471	0.758551	12.2702	5.37e-13	161	FALSE	STAT5B	-50381
Asthma	asthma	rs8071671	17	40403935	C	T	0.03953	0.005473	0.758491	12.2768	5.29e-13	161	FALSE	STAT5B	-52749
Asthma	asthma	rs12600584	17	40408057	C	G	0.039534	0.005471	0.758554	12.2864	5.17e-13	161	FALSE	STAT5B	-56871
Asthma	asthma	rs9893794	17	40408397	C	A	0.039476	0.005472	0.758553	12.2499	5.62e-13	161	FALSE	STAT5B	-57211
Asthma	asthma	rs62076928	17	40408741	G	A	0.039432	0.005471	0.758631	12.2284	5.91e-13	161	FALSE	STAT5B	-57555
Asthma	asthma	rs9906933	17	40410045	G	A	0.039742	0.00547	0.758556	12.4129	3.86e-13	161	FALSE	STAT5B	-58859
Asthma	asthma	rs1136897	17	40411953	G	A	0.039737	0.00547	0.758557	12.4071	3.92e-13	161	FALSE	STAT5B	-60767
Asthma	asthma	rs7216004	17	40412821	A	T	0.039523	0.005472	0.758535	12.2749	5.31e-13	161	FALSE	STAT5B	-61635
Asthma	asthma	rs11079040	17	40413815	T	C	0.039591	0.005469	0.758606	12.3267	4.71e-13	161	FALSE	STAT5B	-62629
Asthma	asthma	rs11079041	17	40414079	T	A	0.039521	0.005466	0.758535	12.3012	5e-13	161	FALSE	STAT5B	-62893
Asthma	asthma	rs34129849	17	40418956	A	C	0.039591	0.005469	0.758534	12.3262	4.72e-13	161	FALSE	STAT5B	-67770
Asthma	asthma	rs6503692	17	40421513	G	A	0.039715	0.005473	0.758535	12.3835	4.14e-13	161	FALSE	STAT5B	-70327
Asthma	asthma	rs8064638	17	40424255	G	A	0.039691	0.005467	0.758532	12.3934	4.04e-13	161	FALSE	STAT5B	-73069
Asthma	asthma	rs7218653	17	40425320	A	G	0.039753	0.005472	0.758534	12.4085	3.9e-13	161	FALSE	STAT5B	-74134
Asthma	asthma	rs7223228	17	40425494	T	C	0.039697	0.005466	0.758533	12.4034	3.95e-13	161	FALSE	STAT5B	-74308
Asthma	asthma	rs9907247	17	40425876	G	A	0.039645	0.005467	0.758535	12.3669	4.3e-13	161	FALSE	STAT5B	-74690
Asthma	asthma	rs7219855	17	40426067	A	T	0.039752	0.005471	0.758534	12.4144	3.85e-13	161	FALSE	STAT5B	-74881
Asthma	asthma	rs7209222	17	40426489	T	C	0.039812	0.005471	0.758569	12.4474	3.57e-13	161	FALSE	STAT5B	-75303
Asthma	asthma	rs8080122	17	40427147	G	A	0.039814	0.005467	0.758571	12.4666	3.42e-13	161	FALSE	STAT5B	-75961
Asthma	asthma	rs4029774	17	40428961	A	G	0.039876	0.005469	0.758512	12.4949	3.2e-13	161	FALSE	STAT5B	236
Asthma	asthma	rs8079317	17	40431534	A	G	0.039874	0.005472	0.758512	12.4812	3.3e-13	161	FALSE	STAT5B	2809
Asthma	asthma	rs56938023	17	40434859	A	G	0.039851	0.005472	0.758588	12.4677	3.41e-13	161	FALSE	STAT5A	4706
Asthma	asthma	rs16967637	17	40446422	C	A	0.039941	0.005491	0.764043	12.437	3.66e-13	161	FALSE	STAT5A	-6857
Asthma	asthma	rs8073664	17	40446952	G	A	0.039881	0.005493	0.764039	12.3976	4e-13	161	FALSE	STAT5A	-7387
Asthma	asthma	rs7217728	17	40447401	T	C	0.040093	0.005487	0.76398	12.544	2.86e-13	161	TRUE	STAT5A	-7836
Asthma	asthma	rs2293158	17	40447558	T	C	0.039945	0.005489	0.76397	12.4515	3.54e-13	161	FALSE	STAT5A	-7993
Asthma	asthma	rs9909244	17	40448812	C	T	0.039912	0.005491	0.764058	12.42	3.8e-13	161	FALSE	STAT5A	-9247
Asthma	asthma	rs9907571	17	40448844	G	A	0.039948	0.005488	0.764058	12.4543	3.51e-13	161	FALSE	STAT5A	-9279
Asthma	asthma	rs9908318	17	40449151	G	T	0.039898	0.005491	0.764063	12.4154	3.84e-13	161	FALSE	STAT5A	-9586
Asthma	asthma	rs9889323	17	40449246	T	C	0.039882	0.005487	0.763999	12.4211	3.79e-13	161	FALSE	STAT5A	-9681
Asthma	asthma	rs9896755	17	40450012	T	C	0.039552	0.007024		7.73641	1.83e-08	161	FALSE	STAT5A	-10447
Asthma	asthma	rs112225198	17	40450639	G	A	0.048673	0.008723	0.94076	7.60764	2.47e-08	161	FALSE	STAT5A	-11074
Asthma	asthma	rs8068688	17	40450987	A	G	0.044206	0.00804	0.930997	7.4058	3.93e-08	161	FALSE	STAT5A	-11422
Asthma	asthma	rs8072785	17	40451643	C	T	0.048043	0.008647	0.935552	7.54842	2.83e-08	161	FALSE	STAT5A	-12078
Asthma	asthma	rs72823007	17	40452506	T	C	0.047528	0.008699	0.940247	7.3204	4.78e-08	161	FALSE	STAT5A	-12941
Asthma	asthma	rs2293157	17	40452675	C	A	0.039741	0.005574	0.756563	11.9818	1.04e-12	161	FALSE	STAT5A	-13110
Asthma	asthma	rs56000884	17	40454684	G	A	0.047663	0.008695	0.940248	7.36509	4.31e-08	161	FALSE	STAT5A	-15119
Asthma	asthma	rs75625294	17	42637243	C	G	0.050979	0.008269	0.899251	9.13983	7.25e-10	162	TRUE	FZD2	336
Asthma	asthma	rs59695806	17	43156023	T	C	-0.039096	0.006897		7.83074	1.48e-08	163	FALSE	NMT1	-27045
Asthma	asthma	rs11653796	17	43218259	A	G	-0.03089	0.00556	0.758553	7.54786	2.83e-08	163	FALSE	ACBD4	-8292
Asthma	asthma	rs9894577	17	43223292	G	A	-0.030077	0.005201	0.666407	8.12319	7.53e-09	163	FALSE	HEXIM1	1392
Asthma	asthma	rs4247364	17	43336687	G	C	0.039416	0.005264	0.319938	13.1341	7.34e-14	163	TRUE	SPATA32	-4927
Asthma	asthma	rs4792836	17	43336770	T	C	0.033915	0.006213	0.269352	7.30965	4.9e-08	163	FALSE	SPATA32	-5010
Asthma	asthma	rs7210761	17	43336997	T	C	0.039318	0.005271	0.319974	13.0405	9.11e-14	163	FALSE	SPATA32	-5237
Asthma	asthma	rs7224548	17	43337136	G	T	0.039113	0.005257	0.319914	12.9811	1.04e-13	163	FALSE	SPATA32	-5376
Asthma	asthma	rs7225083	17	43337501	G	C	0.039106	0.005257	0.319911	12.9729	1.06e-13	163	FALSE	SPATA32	-5741
Asthma	asthma	rs7215764	17	43338941	G	C	0.033537	0.00545	0.294647	9.10779	7.8e-10	163	FALSE	SPATA32	-7181
Asthma	asthma	rs11079502	17	43350666	A	G	0.030242	0.005009	0.478214	8.79367	1.61e-09	163	FALSE	SPATA32	11187
Asthma	asthma	rs2072090	17	43351127	G	C	0.03046	0.005202	0.478702	8.31148	4.88e-09	163	FALSE	SPATA32	11648
Asthma	asthma	rs9972936	17	43353677	G	A	0.031394	0.005265	0.480281	8.59197	2.56e-09	163	FALSE	SPATA32	14198
Asthma	asthma	rs4792842	17	43360057	G	A	0.031527	0.005573	0.479316	7.80157	1.58e-08	163	FALSE	SPATA32	20578
Asthma	asthma	rs2074292	17	43361491	G	A	0.030475	0.004891	0.478174	9.3206	4.78e-10	163	FALSE	SPATA32	22012
Asthma	asthma	rs2074291	17	43361889	C	A	0.030417	0.00489	0.478163	9.28933	5.14e-10	163	FALSE	SPATA32	22410
Asthma	asthma	rs4792846	17	43367152	G	A	0.027592	0.004885	0.502475	7.7793	1.66e-08	163	FALSE	SPATA32	27673
Asthma	asthma	rs41444548	17	45811354	C	G	-0.058863	0.009251	0.931217	9.68989	2.04e-10	164	TRUE	TBX21	-744
Asthma	asthma	rs55977020	17	45881946	T	G	0.035064	0.006044	0.792253	8.17148	6.74e-09	164	FALSE	OSBPL7	2792
Asthma	asthma	rs9904503	17	45884372	T	C	-0.041159	0.00752	0.896551	7.34452	4.52e-08	164	FALSE	OSBPL7	366
Asthma	asthma	rs9896712	17	45884543	G	A	-0.041099	0.007509	0.896545	7.34453	4.52e-08	164	FALSE	OSBPL7	195
Asthma	asthma	rs62076102	17	45887132	G	A	-0.049323	0.008392	0.914995	8.36834	4.28e-09	164	FALSE	OSBPL7	-2394
Asthma	asthma	rs62076103	17	45888374	A	G	-0.054938	0.009634	0.937662	7.91725	1.21e-08	164	FALSE	OSBPL7	-3636
Asthma	asthma	rs16948424	17	45889712	G	T	-0.041645	0.00752	0.896529	7.50281	3.14e-08	164	FALSE	OSBPL7	-4974
Asthma	asthma	rs62076106	17	45890479	C	T	-0.041249	0.007521	0.89653	7.37307	4.24e-08	164	FALSE	OSBPL7	-5741
Asthma	asthma	rs7214694	17	45895353	C	T	-0.041047	0.007524	0.897281	7.30091	5e-08	164	FALSE	OSBPL7	-10615
Asthma	asthma	rs916798	17	45895571	T	A	-0.041054	0.007526	0.89728	7.29986	5.01e-08	164	FALSE	OSBPL7	-10833
Asthma	asthma	rs62076130	17	45905622	G	A	-0.053832	0.009604	0.937643	7.67111	2.13e-08	164	FALSE	MRPL10	-4984
Asthma	asthma	rs16948662	17	45913847	C	A	-0.041505	0.007529	0.896787	7.44124	3.62e-08	164	FALSE	LRRC46	-4854
Asthma	asthma	rs6503875	17	45915395	T	C	-0.040751	0.007461	0.895262	7.3174	4.82e-08	164	FALSE	SCRN2	-337
Asthma	asthma	rs76635230	17	45938281	G	C	-0.05542	0.009594	0.93629	8.10581	7.84e-09	164	FALSE	SP6	5041
Asthma	asthma	rs1553754	17	46563707	G	T	-0.0294	0.004923	0.422592	8.61636	2.42e-09	165	TRUE	HOXB1	42181
Asthma	asthma	rs11079828	17	46609103	T	C	-0.027057	0.004881	0.454557	7.51781	3.04e-08	165	FALSE	HOXB1	744
Asthma	asthma	rs9892607	17	46617723	G	A	-0.026904	0.004876	0.454476	7.45302	3.52e-08	165	FALSE	HOXB2	533
Asthma	asthma	rs2233362	17	47287067	A	G	0.032722	0.00516	0.687739	9.62982	2.35e-10	166	FALSE	GNGT2	-6914
Asthma	asthma	rs11654096	17	47292955	G	C	0.032738	0.005644	0.686857	8.16759	6.8e-09	166	FALSE	ABI3	-5366
Asthma	asthma	rs2233368	17	47293848	C	T	0.032915	0.00545	0.686858	8.79725	1.59e-09	166	FALSE	ABI3	-6259
Asthma	asthma	rs850523	17	47313931	T	C	0.038613	0.005098	0.642386	13.4242	3.77e-14	166	FALSE	PHOSPHO1	5803
Asthma	asthma	rs624177	17	47314413	A	G	0.037411	0.005113	0.645468	12.5782	2.64e-13	166	FALSE	PHOSPHO1	6285
Asthma	asthma	rs671095	17	47315357	A	G	0.037204	0.005111	0.645444	12.4559	3.5e-13	166	FALSE	PHOSPHO1	7229
Asthma	asthma	rs7218175	17	47315924	C	T	0.037526	0.00512	0.645671	12.616	2.42e-13	166	FALSE	PHOSPHO1	7796
Asthma	asthma	rs10853110	17	47318414	G	A	-0.040163	0.006541		9.07008	8.51e-10	166	FALSE	PHOSPHO1	10286
Asthma	asthma	rs36006455	17	47320418	T	C	-0.049419	0.007497		10.3476	4.49e-11	166	FALSE	PHOSPHO1	12290
Asthma	asthma	rs12950511	17	47320938	C	T	-0.057438	0.010376	0.61483	7.49883	3.17e-08	166	FALSE	PHOSPHO1	12810
Asthma	asthma	rs669686	17	47321231	T	C	0.045587	0.005716	0.563389	14.7992	1.59e-15	166	FALSE	PHOSPHO1	13103
Asthma	asthma	rs12601665	17	47322264	C	G	0.048213	0.004938	0.568952	21.7685	1.7e-22	166	FALSE	PHOSPHO1	14136
Asthma	asthma	rs9916779	17	47322746	A	G	0.047728	0.005813	0.495862	15.6352	2.32e-16	166	FALSE	PHOSPHO1	14618
Asthma	asthma	rs4277393	17	47323695	T	C	0.04735	0.005436	0.496273	17.4962	3.19e-18	166	FALSE	PHOSPHO1	15567
Asthma	asthma	rs11079866	17	47324485	T	C	0.047293	0.005451	0.495944	17.363	4.33e-18	166	FALSE	PHOSPHO1	16357
Asthma	asthma	rs686112	17	47325717	T	C	0.047489	0.005459	0.491609	17.4536	3.52e-18	166	FALSE	PHOSPHO1	17589
Asthma	asthma	rs28397663	17	47328183	C	T	-0.056892	0.006425	0.573075	18.0526	8.86e-19	166	FALSE	PHOSPHO1	20055
Asthma	asthma	rs72699	17	47328890	G	C	0.048372	0.004877	0.492356	22.4338	3.68e-23	166	FALSE	PHOSPHO1	20762
Asthma	asthma	rs646876	17	47329365	C	A	0.04816	0.004879	0.4923	22.2291	5.9e-23	166	FALSE	PHOSPHO1	21237
Asthma	asthma	rs619726	17	47330890	A	G	0.048367	0.004874	0.49233	22.4492	3.55e-23	166	FALSE	PHOSPHO1	22762
Asthma	asthma	rs663576	17	47331987	C	T	0.048039	0.004879	0.49243	22.1219	7.55e-23	166	FALSE	PHOSPHO1	23859
Asthma	asthma	rs850521	17	47332807	G	A	0.048225	0.004879	0.492048	22.2787	5.26e-23	166	FALSE	PHOSPHO1	24679
Asthma	asthma	rs850520	17	47333067	A	G	0.048243	0.004879	0.49174	22.3008	5e-23	166	FALSE	PHOSPHO1	24939
Asthma	asthma	rs9893777	17	47336686	G	T	0.0475	0.004883	0.528428	21.6118	2.44e-22	166	FALSE	PHOSPHO1	28558
Asthma	asthma	rs1010322	17	47338083	C	G	0.048854	0.004881	0.490982	22.8249	1.5e-23	166	FALSE	ZNF652	28485
Asthma	asthma	rs917054	17	47340153	C	T	0.047685	0.00488	0.527807	21.801	1.58e-22	166	FALSE	ZNF652	26415
Asthma	asthma	rs2011767	17	47340297	C	T	0.04771	0.004882	0.527795	21.8042	1.57e-22	166	FALSE	ZNF652	26271
Asthma	asthma	rs9899665	17	47341580	T	C	0.048307	0.004881	0.491191	22.3383	4.59e-23	166	FALSE	ZNF652	24988
Asthma	asthma	rs4793614	17	47341871	T	C	0.048297	0.004879	0.491217	22.35	4.47e-23	166	FALSE	ZNF652	24697
Asthma	asthma	rs4794031	17	47342153	C	T	0.048374	0.00488	0.491122	22.4094	3.9e-23	166	FALSE	ZNF652	24415
Asthma	asthma	rs12940278	17	47342782	C	T	0.04836	0.004883	0.491237	22.3686	4.28e-23	166	FALSE	ZNF652	23786
Asthma	asthma	rs2411977	17	47343277	T	C	0.048355	0.00488	0.491137	22.3874	4.1e-23	166	FALSE	ZNF652	23291
Asthma	asthma	rs11655466	17	47344530	T	C	0.045521	0.006336		12.1532	7.03e-13	166	FALSE	ZNF652	22038
Asthma	asthma	rs8075803	17	47346529	C	T	0.040413	0.007172	0.539598	7.74498	1.8e-08	166	FALSE	ZNF652	20039
Asthma	asthma	rs4794032	17	47347879	C	G	0.048169	0.004881	0.491036	22.2134	6.12e-23	166	FALSE	ZNF652	18689
Asthma	asthma	rs71379351	17	47348140	T	C	0.047536	0.004879	0.527733	21.6723	2.13e-22	166	FALSE	ZNF652	18428
Asthma	asthma	rs12949836	17	47348852	A	G	0.047461	0.00488	0.527597	21.603	2.49e-22	166	FALSE	ZNF652	17716
Asthma	asthma	rs7225606	17	47349052	A	G	0.04833	0.004883	0.49109	22.341	4.56e-23	166	FALSE	ZNF652	17516
Asthma	asthma	rs7406234	17	47350664	T	C	0.048414	0.004885	0.490995	22.3953	4.02e-23	166	FALSE	ZNF652	15904
Asthma	asthma	rs1124881	17	47353487	G	T	0.047947	0.004885	0.482777	21.9812	1.04e-22	166	FALSE	ZNF652	13081
Asthma	asthma	rs11079867	17	47354785	A	C	0.046972	0.004878	0.519337	21.1926	6.42e-22	166	FALSE	ZNF652	11783
Asthma	asthma	rs12602769	17	47355048	T	G	0.046925	0.004877	0.51934	21.1615	6.9e-22	166	FALSE	ZNF652	11520
Asthma	asthma	rs2107634	17	47356100	A	G	0.047869	0.004886	0.483113	21.9088	1.23e-22	166	FALSE	ZNF652	10468
Asthma	asthma	rs57345398	17	47357450	G	C	0.047873	0.004886	0.483124	21.909	1.23e-22	166	FALSE	ZNF652	9118
Asthma	asthma	rs11079868	17	47357969	A	G	0.047892	0.004888	0.483214	21.914	1.22e-22	166	FALSE	ZNF652	8599
Asthma	asthma	rs4794034	17	47358560	G	C	0.047924	0.004884	0.482778	21.9736	1.06e-22	166	FALSE	ZNF652	8008
Asthma	asthma	rs4794035	17	47360889	C	T	0.046373	0.00488	0.48467	20.6591	2.19e-21	166	FALSE	ZNF652	5679
Asthma	asthma	rs78763027	17	47361402	C	T	0.054665	0.00806	0.762383	10.9108	1.23e-11	166	FALSE	ZNF652	5166
Asthma	asthma	rs62076398	17	47364795	T	C	0.048907	0.004879	0.485168	22.889	1.29e-23	166	FALSE	ZNF652	1773
Asthma	asthma	rs3179840	17	47367536	T	G	0.048817	0.004876	0.485344	22.837	1.46e-23	166	FALSE	ZNF652	-968
Asthma	asthma	rs4794036	17	47369099	A	G	0.048952	0.004874	0.48521	22.9814	1.04e-23	166	FALSE	ZNF652	-2531
Asthma	asthma	rs2240301	17	47377267	T	C	0.048849	0.004873	0.485297	22.8994	1.26e-23	166	FALSE	ZNF652	-10699
Asthma	asthma	rs2960169	17	47378369	A	G	0.048819	0.00487	0.485232	22.8946	1.27e-23	166	FALSE	ZNF652	-11801
Asthma	asthma	rs2960170	17	47378766	C	T	0.048867	0.00487	0.485268	22.9367	1.16e-23	166	FALSE	ZNF652	-12198
Asthma	asthma	rs2960171	17	47378771	C	T	0.048919	0.004875	0.485268	22.9428	1.14e-23	166	FALSE	ZNF652	-12203
Asthma	asthma	rs34666276	17	47379486	T	C	-0.059708	0.004994	0.573682	32.1797	6.61e-33	166	FALSE	ZNF652	-12918
Asthma	asthma	rs2906101	17	47391290	T	C	0.04748	0.006318		13.2259	5.94e-14	166	FALSE	ZNF652	-24722
Asthma	asthma	rs2960164	17	47397323	T	C	0.049678	0.004871	0.484447	23.668	2.15e-24	166	FALSE	ZNF652	-30755
Asthma	asthma	rs2906093	17	47397579	A	G	0.04968	0.004874	0.484447	23.639	2.3e-24	166	FALSE	ZNF652	-31011
Asthma	asthma	rs9889262	17	47398070	T	A	-0.059812	0.004996	0.57363	32.2708	5.36e-33	166	FALSE	ZNF652	-31502
Asthma	asthma	rs17709919	17	47399600	C	G	-0.049729	0.004872	0.515553	23.7006	1.99e-24	166	FALSE	ZNF652	-33032
Asthma	asthma	rs6504605	17	47402716	A	G	0.044705	0.007648	0.89263	8.28455	5.19e-09	166	FALSE	ZNF652	-36148
Asthma	asthma	rs12940887	17	47402807	C	T	-0.059777	0.004994	0.573642	32.256	5.55e-33	166	FALSE	ZNF652	-36239
Asthma	asthma	rs12951873	17	47403553	T	C	-0.048314	0.006324		13.642	2.28e-14	166	FALSE	ZNF652	-36985
Asthma	asthma	rs12948660	17	47403740	G	C	-0.049691	0.004874	0.515553	23.6489	2.24e-24	166	FALSE	ZNF652	-37172
Asthma	asthma	rs62076439	17	47404628	G	T	-0.05987	0.004994	0.57363	32.3533	4.43e-33	166	TRUE	ZNF652	-38060
Asthma	asthma	rs747039	17	47406913	A	G	-0.049061	0.004875	0.514677	23.0705	8.5e-24	166	FALSE	ZNF652	-40345
Asthma	asthma	rs12185242	17	47407071	A	C	-0.050323	0.004874	0.515911	24.2308	5.88e-25	166	FALSE	ZNF652	-40503
Asthma	asthma	rs34255993	17	47408674	G	A	-0.049639	0.00685	0.514704	12.3505	4.46e-13	166	FALSE	ZNF652	-42106
Asthma	asthma	rs9895986	17	47411987	A	G	-0.048885	0.00487	0.514664	22.9511	1.12e-23	166	FALSE	ZNF652	-45419
Asthma	asthma	rs35587648	17	47418178	G	A	-0.058334	0.004984	0.572423	30.8753	1.33e-31	166	FALSE	ZNF652	-51610
Asthma	asthma	rs12943264	17	47418698	T	C	-0.049034	0.004875	0.514695	23.0398	9.13e-24	166	FALSE	ZNF652	-52130
Asthma	asthma	rs4644893	17	47421369	G	C	-0.04977	0.006851	0.514693	12.4097	3.89e-13	166	FALSE	ZNF652	-54801
Asthma	asthma	rs4566223	17	47421370	C	T	-0.04977	0.006851	0.514693	12.4097	3.89e-13	166	FALSE	ZNF652	-54802
Asthma	asthma	rs4514717	17	47421509	G	A	-0.048906	0.004872	0.514772	22.9531	1.11e-23	166	FALSE	ZNF652	-54941
Asthma	asthma	rs35073649	17	47422510	C	T	-0.058312	0.004984	0.57242	30.8634	1.37e-31	166	FALSE	ZNF652	-55942
Asthma	asthma	rs7207729	17	47423740	C	T	-0.058304	0.004982	0.572421	30.8778	1.33e-31	166	FALSE	ZNF652	-57172
Asthma	asthma	rs6504608	17	47424681	C	A	-0.058305	0.004982	0.572421	30.8796	1.32e-31	166	FALSE	ZNF652	-58113
Asthma	asthma	rs9909827	17	47427511	T	C	-0.048837	0.004873	0.514717	22.882	1.31e-23	166	FALSE	ZNF652	-60943
Asthma	asthma	rs4444384	17	47428199	G	A	-0.049705	0.006853	0.514517	12.3735	4.23e-13	166	FALSE	ZNF652	-61631
Asthma	asthma	rs7225787	17	47428573	A	C	-0.048924	0.004874	0.514486	22.9551	1.11e-23	166	FALSE	ZNF652	-62005
Asthma	asthma	rs28618326	17	47431096	T	C	-0.048865	0.004871	0.514683	22.9275	1.18e-23	166	FALSE	ZNF652	-64528
Asthma	asthma	rs7213090	17	47432577	T	C	-0.048846	0.004873	0.514648	22.894	1.28e-23	166	FALSE	ZNF652	-66009
Asthma	asthma	rs28483960	17	47432879	C	T	-0.048851	0.004872	0.514665	22.909	1.23e-23	166	FALSE	ZNF652	-66311
Asthma	asthma	rs62076447	17	47435449	G	A	0.045757	0.00769	0.892747	8.56092	2.75e-09	166	FALSE	ZNF652	-68881
Asthma	asthma	rs8081878	17	47436812	A	T	-0.047239	0.004877	0.508827	21.4375	3.65e-22	166	FALSE	ZNF652	-70244
Asthma	asthma	rs112502960	17	47439302	G	A	-0.059764	0.007794	0.574144	13.7372	1.83e-14	166	FALSE	ZNF652	-72734
Asthma	asthma	rs16948048	17	47440466	A	G	-0.058793	0.004978	0.572628	31.4233	3.77e-32	166	FALSE	ZNF652	631
Asthma	asthma	rs12150526	17	47443580	C	T	-0.04915	0.004872	0.513892	23.1756	6.67e-24	166	FALSE	ZNF652	3745
Asthma	asthma	rs8067459	17	47444113	T	C	-0.049169	0.004873	0.513817	23.1876	6.49e-24	166	FALSE	ZNF652	4278
Asthma	asthma	rs12937404	17	47444421	T	G	-0.049151	0.004872	0.513892	23.1785	6.63e-24	166	FALSE	ZNF652	4586
Asthma	asthma	rs12937634	17	47444442	T	C	-0.049104	0.00487	0.513892	23.1563	6.98e-24	166	FALSE	ZNF652	4607
Asthma	asthma	rs12952581	17	47448346	G	A	-0.059821	0.004999	0.574586	32.2342	5.83e-33	166	FALSE	ZNF652	8511
Asthma	asthma	rs7209400	17	47450057	C	T	-0.050455	0.004891	0.477524	24.1958	6.37e-25	166	FALSE	ZNF652	10222
Asthma	asthma	rs28394864	17	47450775	G	A	-0.050829	0.004885	0.513962	24.6001	2.51e-25	166	FALSE	ZNF652	10940
Asthma	asthma	rs12953014	17	47453444	A	G	-0.055473	0.00653		16.6801	2.09e-17	166	FALSE	ZNF652	13609
Asthma	asthma	rs28406364	17	47454507	C	T	-0.057741	0.004983	0.569181	30.2847	5.19e-31	166	FALSE	ZNF652	14672
Asthma	asthma	rs28412876	17	47454515	G	T	-0.057752	0.004985	0.569168	30.2797	5.25e-31	166	FALSE	ZNF652	14680
Asthma	asthma	rs17637472	17	47461433	G	A	-0.057326	0.004953	0.556628	30.2146	6.1e-31	166	FALSE	PHB	19981
Asthma	asthma	rs11655657	17	47461511	A	G	0.043238	0.00714	0.737028	8.84197	1.44e-09	166	FALSE	PHB	19903
Asthma	asthma	rs2671654	17	47468011	A	G	0.051421	0.004953	0.587708	24.493	3.21e-25	166	FALSE	PHB	13403
Asthma	asthma	rs2584663	17	47468147	G	A	0.05183	0.005076	0.616182	23.7249	1.88e-24	166	FALSE	PHB	13267
Asthma	asthma	rs2412099	17	47469186	G	A	0.051402	0.004948	0.587605	24.5237	2.99e-25	166	FALSE	PHB	12228
Asthma	asthma	rs9916130	17	47469229	C	G	0.051621	0.005075	0.616181	23.5482	2.83e-24	166	FALSE	PHB	12185
Asthma	asthma	rs2584662	17	47470487	A	C	0.05128	0.004949	0.587547	24.4002	3.98e-25	166	FALSE	PHB	10927
Asthma	asthma	rs2584661	17	47470534	G	A	0.051357	0.005082	0.617213	23.2502	5.62e-24	166	FALSE	PHB	10880
Asthma	asthma	rs2671657	17	47473616	G	A	0.051007	0.004946	0.587608	24.1828	6.56e-25	166	FALSE	PHB	7798
Asthma	asthma	rs2671659	17	47474529	G	A	0.050985	0.005079	0.617147	22.9561	1.11e-23	166	FALSE	PHB	6885
Asthma	asthma	rs7208925	17	47479891	C	G	0.035371	0.005576	0.769126	9.63534	2.32e-10	166	FALSE	PHB	1523
Asthma	asthma	rs58988973	17	47480729	A	G	0.033375	0.005473	0.738772	8.95686	1.1e-09	166	FALSE	PHB	685
Asthma	asthma	rs4987082	17	47481374	T	C	-0.043147	0.004902	0.522007	17.8501	1.41e-18	166	FALSE	PHB	40
Asthma	asthma	rs2898883	17	47482953	G	A	-0.03279	0.005124	0.642114	9.79335	1.61e-10	166	FALSE	PHB	-1539
Asthma	asthma	rs2233667	17	47484228	G	C	-0.030401	0.0051	0.620011	8.58729	2.59e-09	166	FALSE	PHB	-2814
Asthma	asthma	rs55714120	17	47488823	G	T	-0.030218	0.005102	0.620421	8.48689	3.26e-09	166	FALSE	PHB	-7409
Asthma	asthma	rs7502499	17	47490102	G	A	-0.029868	0.005113	0.634478	8.27404	5.32e-09	166	FALSE	PHB	-8688
Asthma	asthma	rs71379361	17	47495882	C	T	-0.028835	0.005115	0.634243	7.75256	1.77e-08	166	FALSE	PHB	3636
Asthma	asthma	rs79796766	17	47497360	G	A	-0.029046	0.005117	0.635015	7.85149	1.41e-08	166	FALSE	PHB	5114
Asthma	asthma	rs17650301	17	62479273	A	C	0.029163	0.005222	0.641862	7.61972	2.4e-08	167	FALSE	POLG2	-5371
Asthma	asthma	rs1991401	17	62502435	A	G	0.030188	0.005163	0.626615	8.28795	5.15e-09	167	TRUE	DDX5	-6701
Asthma	asthma	rs112267124	17	73828903	G	A	-0.034063	0.005945	0.829496	7.98615	1.03e-08	168	TRUE	UNC13D	-5597
Asthma	asthma	rs17581728	17	73830996	C	T	-0.033069	0.005898	0.819134	7.67462	2.12e-08	168	FALSE	UNC13D	-7690
Asthma	asthma	rs11870078	17	73838108	G	A	-0.032332	0.005891	0.818764	7.3815	4.15e-08	168	FALSE	UNC13D	-14802
Asthma	asthma	rs16958509	18	45362796	T	C	-0.070605	0.012717	0.92844	7.53908	2.89e-08	169	FALSE	SMAD2	-4874
Asthma	asthma	rs8086227	18	45363653	G	A	-0.070491	0.012716	0.928476	7.51702	3.04e-08	169	FALSE	SMAD2	-5731
Asthma	asthma	rs79502327	18	45368457	C	T	-0.071418	0.012702	0.928479	7.71527	1.93e-08	169	TRUE	SMAD2	-10535
Asthma	asthma	rs77924920	18	45368915	G	C	-0.070771	0.012717	0.928476	7.57059	2.69e-08	169	FALSE	SMAD2	-10993
Asthma	asthma	rs79287778	18	45375739	G	A	-0.070758	0.012717	0.928476	7.56851	2.7e-08	169	FALSE	SMAD2	-17817
Asthma	asthma	rs76325575	18	45379041	A	G	-0.070757	0.012718	0.928476	7.56706	2.71e-08	169	FALSE	SMAD2	-21119
Asthma	asthma	rs78532325	18	45386134	T	C	-0.070616	0.012716	0.928474	7.5419	2.87e-08	169	FALSE	SMAD2	-28212
Asthma	asthma	rs74253035	18	45387822	G	T	-0.070617	0.012718	0.928476	7.53986	2.88e-08	169	FALSE	SMAD2	-29900
Asthma	asthma	rs75353126	18	45397557	T	C	-0.070023	0.012708	0.928271	7.43478	3.67e-08	169	FALSE	SMAD2	-39635
Asthma	asthma	rs10502889	18	45397623	G	C	-0.070019	0.012707	0.928266	7.43583	3.67e-08	169	FALSE	SMAD2	-39701
Asthma	asthma	rs79022096	18	45401321	C	T	-0.071258	0.012859	0.928473	7.51271	3.07e-08	169	FALSE	SMAD2	-43399
Asthma	asthma	rs16958575	18	45401496	T	C	-0.070004	0.012708	0.928271	7.43182	3.7e-08	169	FALSE	SMAD2	-43574
Asthma	asthma	rs16958579	18	45402778	G	C	-0.070145	0.012709	0.928334	7.45733	3.49e-08	169	FALSE	SMAD2	-44856
Asthma	asthma	rs79577009	18	45411221	C	T	-0.070834	0.012716	0.928473	7.58441	2.6e-08	169	FALSE	SMAD2	-53299
Asthma	asthma	rs16958590	18	45413553	A	C	-0.070873	0.012709	0.928473	7.59979	2.51e-08	169	FALSE	SMAD2	-55631
Asthma	asthma	rs3813069	18	45423620	C	G	-0.07164	0.012787	0.929368	7.66434	2.17e-08	169	FALSE	SMAD2	-65698
Asthma	asthma	rs16958610	18	45425671	G	C	-0.070829	0.012716	0.928454	7.58391	2.61e-08	169	FALSE	SMAD2	-67749
Asthma	asthma	rs58060476	18	45436689	T	G	-0.071035	0.012716	0.928464	7.6242	2.38e-08	169	FALSE	SMAD2	-78767
Asthma	asthma	rs75737219	18	45437715	C	A	-0.070846	0.012806	0.928716	7.48983	3.24e-08	169	FALSE	SMAD2	-79793
Asthma	asthma	rs75632520	18	45438503	G	A	-0.070988	0.012714	0.928464	7.61712	2.41e-08	169	FALSE	SMAD2	-80581
Asthma	asthma	rs16958629	18	45443095	T	C	-0.07093	0.012715	0.928457	7.6049	2.48e-08	169	FALSE	SMAD2	-85173
Asthma	asthma	rs58573997	18	45446007	G	A	-0.07093	0.012716	0.928457	7.60312	2.49e-08	169	FALSE	SMAD2	-88085
Asthma	asthma	rs76918204	18	45451790	T	A	-0.070878	0.012716	0.928457	7.59275	2.55e-08	169	FALSE	SMAD2	-93868
Asthma	asthma	rs75119060	18	45453835	G	A	-0.070865	0.012717	0.928457	7.58992	2.57e-08	169	FALSE	SMAD2	-95913
Asthma	asthma	rs4939676	18	45458124	A	T	-0.070972	0.012718	0.928449	7.60931	2.46e-08	169	FALSE	SMAD2	609
Asthma	asthma	rs79285524	18	45466547	A	G	-0.070785	0.01272	0.928429	7.57073	2.69e-08	169	FALSE	SMAD2	9032
Asthma	asthma	rs80142631	18	45482746	G	A	-0.070556	0.0128	0.928863	7.4398	3.63e-08	169	FALSE	SMAD2	25231
Asthma	asthma	rs4940576	18	60848639	T	C	0.032836	0.005452	0.344491	8.75444	1.76e-09	170	FALSE	BCL2	-58060
Asthma	asthma	rs1531695	18	60848823	C	T	0.029843	0.00528	0.364304	7.78867	1.63e-08	170	FALSE	BCL2	-58244
Asthma	asthma	rs4941187	18	60849216	C	T	0.029984	0.005281	0.364306	7.85317	1.4e-08	170	FALSE	BCL2	-58637
Asthma	asthma	rs12968867	18	60850310	G	A	0.029654	0.005281	0.364167	7.69606	2.01e-08	170	FALSE	BCL2	-59731
Asthma	asthma	rs4987792	18	60851880	G	A	-0.030267	0.005273	0.635467	8.012	9.73e-09	170	FALSE	BCL2	-61301
Asthma	asthma	rs11661511	18	60852258	T	C	0.029931	0.005269	0.364937	7.86157	1.38e-08	170	FALSE	BCL2	-61679
Asthma	asthma	rs4941188	18	60857029	G	A	0.029812	0.005271	0.365332	7.79849	1.59e-08	170	FALSE	BCL2	-66450
Asthma	asthma	rs8098848	18	60857793	C	T	0.030076	0.005265	0.36543	7.94292	1.14e-08	170	FALSE	BCL2	-67214
Asthma	asthma	rs899966	18	60859241	T	C	0.030276	0.005272	0.364892	8.02056	9.54e-09	170	FALSE	BCL2	-68662
Asthma	asthma	rs899967	18	60859321	C	G	0.030201	0.005268	0.364909	7.99354	1.01e-08	170	FALSE	BCL2	-68742
Asthma	asthma	rs744569	18	60859507	G	A	0.030193	0.005269	0.364892	7.98819	1.03e-08	170	FALSE	BCL2	-68928
Asthma	asthma	rs731014	18	60859509	C	T	0.03023	0.005274	0.364892	7.99108	1.02e-08	170	FALSE	BCL2	-68930
Asthma	asthma	rs12457700	18	60860246	T	C	0.0322	0.00533	0.353294	8.80171	1.58e-09	170	TRUE	BCL2	-69667
Asthma	asthma	rs12958785	18	60860642	A	G	0.028805	0.005221	0.378061	7.45327	3.52e-08	170	FALSE	BCL2	-70063
Asthma	asthma	rs11152372	18	60860930	G	T	0.028426	0.005141	0.386044	7.48298	3.29e-08	170	FALSE	BCL2	-70351
Asthma	asthma	rs4987790	18	60861693	T	G	0.032174	0.005326	0.353207	8.80359	1.57e-09	170	FALSE	BCL2	-71114
Asthma	asthma	rs11875971	18	60867576	A	C	-0.03092	0.005436	0.643533	7.87934	1.32e-08	170	FALSE	BCL2	-76997
Asthma	asthma	rs2062010	18	60873082	C	T	-0.032697	0.005468	0.644403	8.6382	2.3e-09	170	FALSE	BCL2	-82503
Asthma	asthma	rs12979724	19	1025865	G	A	0.031282	0.004934	0.413895	9.62408	2.38e-10	171	TRUE	CNN2	433
Asthma	asthma	rs7246841	19	1030431	T	C	0.030182	0.005405	0.314308	7.61949	2.4e-08	171	FALSE	CNN2	-4133
Asthma	asthma	rs7252428	19	1030650	C	G	0.030365	0.005432	0.31028	7.63295	2.33e-08	171	FALSE	CNN2	-4352
Asthma	asthma	rs2029745	19	6580892	T	C	-0.030103	0.004972	0.574975	8.83996	1.45e-09	172	TRUE	CD70	2302
Asthma	asthma	rs12610000	19	6582133	C	T	-0.029965	0.005246	0.644938	7.94014	1.15e-08	172	FALSE	CD70	1061
Asthma	asthma	rs11085182	19	6582171	C	T	-0.027367	0.004914	0.549004	7.58234	2.62e-08	172	FALSE	CD70	1023
Asthma	asthma	rs10413947	19	9128342	G	A	0.033704	0.00571	0.192704	8.43401	3.68e-09	173	FALSE	MUC16	36324
Asthma	asthma	rs11669374	19	9128409	T	C	0.033873	0.005709	0.192722	8.51458	3.06e-09	173	FALSE	MUC16	36391
Asthma	asthma	rs10426510	19	9129592	A	G	0.033487	0.005286	0.2643	9.61002	2.45e-10	173	FALSE	MUC16	37574
Asthma	asthma	rs10416530	19	9129660	C	T	0.033597	0.005283	0.264286	9.68105	2.08e-10	173	TRUE	MUC16	37642
Asthma	asthma	rs73012738	19	9137195	T	G	-0.037816	0.006774		7.61472	2.43e-08	173	FALSE	MUC16	45177
Asthma	asthma	rs113660049	19	9137260	G	A	-0.033608	0.005881	0.747968	7.94704	1.13e-08	173	FALSE	MUC16	45242
Asthma	asthma	rs10417375	19	33709710	C	T	0.040601	0.00572	0.683618	11.8814	1.31e-12	174	FALSE	SLC7A10	-10140
Asthma	asthma	rs11671925	19	33718053	G	A	0.047206	0.007948	0.762428	8.53221	2.94e-09	174	FALSE	SLC7A10	1297
Asthma	asthma	rs10406632	19	33720452	C	T	-0.029556	0.005409	0.34343	7.3232	4.75e-08	174	FALSE	SLC7A10	3696
Asthma	asthma	rs10414065	19	33721455	C	T	0.109842	0.015391	0.903207	12.0027	9.94e-13	174	FALSE	SLC7A10	4699
Asthma	asthma	rs11672303	19	33726375	T	C	0.070416	0.007315	0.849021	21.1779	6.64e-22	174	TRUE	SLC7A10	9619
Asthma	asthma	rs118013485	19	33726577	G	A	0.113734	0.015489	0.901196	12.6619	2.18e-13	174	FALSE	SLC7A10	9821
Asthma	asthma	rs117710327	19	33726578	C	A	0.113823	0.015576	0.901196	12.5481	2.83e-13	174	FALSE	SLC7A10	9822
Asthma	asthma	rs150757852	19	33736002	C	T	0.096179	0.017208	0.950354	7.63098	2.34e-08	174	FALSE	SLC7A10	19246
Asthma	asthma	rs7248385	19	33736279	G	C	0.036627	0.005221	0.6909	11.6243	2.37e-12	174	FALSE	SLC7A10	19523
Asthma	asthma	rs7251615	19	33742438	G	A	0.040304	0.006512	0.846273	9.20518	6.23e-10	174	FALSE	SLC7A10	25682
Asthma	asthma	rs62126607	19	33742939	C	T	0.040545	0.00651	0.846277	9.31309	4.86e-10	174	FALSE	SLC7A10	26183
Asthma	asthma	rs78476878	19	33742998	T	G	0.040644	0.00651	0.846277	9.35462	4.42e-10	174	FALSE	SLC7A10	26242
Asthma	asthma	rs60753695	19	33757690	T	C	0.088161	0.015729	0.948638	7.67073	2.13e-08	174	FALSE	CEBPA	33150
Asthma	asthma	rs149149915	19	33768349	C	T	0.091412	0.015745	0.94811	8.1821	6.57e-09	174	FALSE	CEBPA	22491
Asthma	asthma	rs8100197	19	45253582	G	A	-0.042772	0.007075		8.81429	1.53e-09	175	TRUE	BCL3	-2620
Asthma	asthma	rs35302007	19	46219145	G	C	0.035068	0.005201	0.702578	10.7922	1.61e-11	176	FALSE	FBXO46	-5258
Asthma	asthma	rs7256524	19	46224654	C	T	0.035169	0.005193	0.697292	10.8809	1.32e-11	176	FALSE	FBXO46	-10767
Asthma	asthma	rs36120341	19	46224971	C	T	0.034753	0.005206	0.702846	10.5949	2.54e-11	176	FALSE	FBXO46	-11084
Asthma	asthma	rs9807819	19	46239598	C	T	0.034828	0.005189	0.703039	10.7005	1.99e-11	176	FALSE	FBXO46	5436
Asthma	asthma	rs725660	19	46262286	C	A	0.034489	0.005186	0.703084	10.5199	3.02e-11	176	FALSE	SIX5	5757
Asthma	asthma	rs2341097	19	46268902	C	T	0.034268	0.005197	0.703071	10.3547	4.42e-11	176	FALSE	SIX5	-859
Asthma	asthma	rs2070737	19	46282890	A	T	0.033824	0.005188	0.702999	10.1365	7.3e-11	176	FALSE	DMPK	-9915
Asthma	asthma	rs8109951	19	46289503	C	T	0.034133	0.005185	0.703178	10.3218	4.77e-11	176	FALSE	DMWD	-3298
Asthma	asthma	rs17571725	19	46290822	C	T	0.034091	0.005187	0.703162	10.2904	5.12e-11	176	FALSE	DMWD	-4617
Asthma	asthma	rs9676288	19	46292060	G	T	0.034072	0.005187	0.703136	10.28	5.25e-11	176	FALSE	DMWD	-5855
Asthma	asthma	rs72626215	19	46294136	G	A	0.038233	0.005818	0.742277	10.2861	5.17e-11	176	FALSE	DMWD	-7931
Asthma	asthma	rs8108474	19	46301479	C	T	0.034133	0.005188	0.703024	10.311	4.89e-11	176	FALSE	RSPH6A	-2511
Asthma	asthma	rs8108590	19	46301620	A	G	0.037453	0.006594		7.85872	1.38e-08	176	FALSE	RSPH6A	-2652
Asthma	asthma	rs8108864	19	46301671	G	A	0.033949	0.005189	0.702982	10.204	6.25e-11	176	FALSE	RSPH6A	-2703
Asthma	asthma	rs7252126	19	46302374	T	A	0.036862	0.005257	0.731039	11.6124	2.44e-12	176	FALSE	RSPH6A	-3406
Asthma	asthma	rs34633566	19	46306719	G	C	0.037133	0.00526	0.731066	11.7596	1.74e-12	176	FALSE	RSPH6A	-7751
Asthma	asthma	rs2879934	19	46308716	A	G	0.037291	0.005269	0.731366	11.8178	1.52e-12	176	FALSE	RSPH6A	-9748
Asthma	asthma	rs1972423	19	46308915	A	C	0.037161	0.005266	0.731384	11.7523	1.77e-12	176	FALSE	RSPH6A	-9947
Asthma	asthma	rs1548029	19	46309203	A	C	0.037227	0.005267	0.731465	11.7849	1.64e-12	176	FALSE	RSPH6A	-10235
Asthma	asthma	rs36091860	19	46312880	G	A	0.037259	0.005268	0.731523	11.8034	1.57e-12	176	FALSE	RSPH6A	-13912
Asthma	asthma	rs7253302	19	46314894	A	C	0.039096	0.005278	0.734397	12.8726	1.34e-13	176	FALSE	RSPH6A	-15926
Asthma	asthma	rs1132645	19	46319415	G	C	0.042145	0.005424	0.700962	14.0859	8.21e-15	176	TRUE	SYMPK	-747
Asthma	asthma	rs74821481	19	46320041	G	T	0.039434	0.005285	0.736929	13.0489	8.93e-14	176	FALSE	SYMPK	-1373
Asthma	asthma	rs11669073	19	46324880	C	T	0.039135	0.005283	0.736069	12.8737	1.34e-13	176	FALSE	SYMPK	-6212
Asthma	asthma	rs35114617	19	46325483	T	C	0.039504	0.005278	0.735686	13.1267	7.47e-14	176	FALSE	SYMPK	-6815
Asthma	asthma	rs11671524	19	46327166	G	A	0.039623	0.005281	0.735703	13.1855	6.52e-14	176	FALSE	SYMPK	-8498
Asthma	asthma	rs8102876	19	46332842	C	T	0.039635	0.005281	0.735693	13.1925	6.42e-14	176	FALSE	SYMPK	-14174
Asthma	asthma	rs7258283	19	46335511	C	T	0.039738	0.00528	0.735714	13.261	5.48e-14	176	FALSE	SYMPK	-16843
Asthma	asthma	rs7256192	19	46338492	G	A	0.039632	0.00528	0.735679	13.1983	6.33e-14	176	FALSE	SYMPK	-19824
Asthma	asthma	rs7254067	19	46342885	G	A	0.039541	0.00528	0.736162	13.1385	7.27e-14	176	FALSE	SYMPK	-24217
Asthma	asthma	rs62109854	19	46350375	A	C	0.039836	0.005276	0.735705	13.3435	4.53e-14	176	FALSE	SYMPK	-31707
Asthma	asthma	rs7252363	19	46354793	G	A	0.039604	0.005287	0.735884	13.1453	7.16e-14	176	FALSE	SYMPK	-36125
Asthma	asthma	rs7258364	19	46356548	T	C	-0.029988	0.005081	0.616824	8.43215	3.7e-09	176	FALSE	SYMPK	-37880
Asthma	asthma	rs11670136	19	46357313	T	C	-0.030269	0.005085	0.616957	8.56724	2.71e-09	176	FALSE	SYMPK	-38645
Asthma	asthma	rs7250497	19	46358425	A	G	0.039953	0.005277	0.735792	13.41	3.89e-14	176	FALSE	SYMPK	-39757
Asthma	asthma	rs12609371	19	46359553	A	G	-0.029938	0.005083	0.616845	8.39916	3.99e-09	176	FALSE	SYMPK	-40885
Asthma	asthma	rs12983756	19	46360520	A	T	-0.030049	0.005084	0.616904	8.4549	3.51e-09	176	FALSE	SYMPK	-41852
Asthma	asthma	rs11671106	19	46367025	C	T	0.039749	0.005282	0.735907	13.2599	5.5e-14	176	FALSE	FOXA3	222
Asthma	asthma	rs8103278	19	46370381	G	A	0.040178	0.005297	0.73636	13.4592	3.47e-14	176	FALSE	FOXA3	-3134
Asthma	asthma	rs59093775	19	46374037	G	A	0.03452	0.005667	0.80695	8.93689	1.16e-09	176	FALSE	FOXA3	-6790
Asthma	asthma	rs11669442	19	46374557	T	C	0.031361	0.005575	0.798792	7.72048	1.9e-08	176	FALSE	FOXA3	-7310
Asthma	asthma	rs35506173	19	46374916	C	T	0.035188	0.005865	0.821557	8.69107	2.04e-09	176	FALSE	FOXA3	-7669
Asthma	asthma	rs34315674	20	30861395	C	T	-0.04135	0.006647	0.851935	9.29265	5.1e-10	177	FALSE	KIF3B	4072
Asthma	asthma	rs34358744	20	30861397	G	A	-0.041448	0.006645	0.851935	9.33763	4.6e-10	177	TRUE	KIF3B	4070
Asthma	asthma	rs6119231	20	30864592	G	A	-0.041707	0.007311	0.851623	7.92234	1.2e-08	177	FALSE	KIF3B	875
Asthma	asthma	rs6087862	20	30870533	G	T	-0.04162	0.007603	0.85052	7.34769	4.49e-08	177	FALSE	KIF3B	-5066
Asthma	asthma	rs6087361	20	30874212	T	G	-0.041632	0.007112	0.85114	8.3073	4.93e-09	177	FALSE	KIF3B	-8745
Asthma	asthma	rs6119809	20	30881140	C	G	-0.041313	0.007175	0.851317	8.05825	8.74e-09	177	FALSE	KIF3B	-15673
Asthma	asthma	rs6119237	20	30889017	A	G	-0.041288	0.007212	0.851449	7.97325	1.06e-08	177	FALSE	KIF3B	-23550
Asthma	asthma	rs6119811	20	30891226	G	A	-0.041323	0.007159	0.851321	8.09558	8.02e-09	177	FALSE	KIF3B	-25759
Asthma	asthma	rs35459003	20	30891316	C	T	-0.041091	0.007096	0.850922	8.14308	7.19e-09	177	FALSE	KIF3B	-25849
Asthma	asthma	rs1129012	20	30915461	T	C	-0.041338	0.007271	0.85129	7.8728	1.34e-08	177	FALSE	KIF3B	-49994
Asthma	asthma	rs3813921	20	30921846	A	G	-0.041291	0.007387	0.851417	7.63199	2.33e-08	177	FALSE	KIF3B	-56379
Asthma	asthma	rs6087882	20	30924792	G	T	-0.041209	0.007401	0.851298	7.57815	2.64e-08	177	FALSE	KIF3B	1978
Asthma	asthma	rs6119241	20	30929095	G	T	-0.041247	0.007344	0.851298	7.69961	2e-08	177	FALSE	KIF3B	6281
Asthma	asthma	rs2424873	20	30939505	C	T	0.041662	0.00744	0.148755	7.65737	2.2e-08	177	FALSE	ASXL1	6650
Asthma	asthma	rs4911222	20	30961200	T	C	0.04151	0.007389	0.148785	7.70371	1.98e-08	177	FALSE	ASXL1	-15045
Asthma	asthma	rs6141296	20	30961625	T	C	0.041416	0.00756	0.148782	7.35659	4.4e-08	177	FALSE	ASXL1	-15470
Asthma	asthma	rs3903368	20	30962186	G	T	-0.041512	0.007452	0.851217	7.58475	2.6e-08	177	FALSE	ASXL1	-16031
Asthma	asthma	rs6057570	20	30988098	A	T	0.04129	0.007406	0.148806	7.5971	2.53e-08	177	FALSE	ASXL1	-41943
Asthma	asthma	rs6058684	20	30998216	C	T	0.041039	0.007291	0.14883	7.73043	1.86e-08	177	FALSE	ASXL1	-52061
Asthma	asthma	rs6058689	20	31011366	G	T	0.040792	0.006902	0.148855	8.45338	3.52e-09	177	FALSE	ASXL1	-65211
Asthma	asthma	rs2295765	20	31019024	C	T	0.040762	0.00726	0.148829	7.69581	2.01e-08	177	FALSE	ASXL1	-72869
Asthma	asthma	rs1742980	20	31038157	T	C	-0.037282	0.006397	0.823768	8.24	5.75e-09	177	FALSE	C20orf112	-7295
Asthma	asthma	rs910888	20	31039382	G	A	-0.038238	0.006454	0.824993	8.49298	3.21e-09	177	FALSE	C20orf112	-8520
Asthma	asthma	rs9789820	20	57872437	T	C	0.052078	0.008917	0.862165	8.27201	5.35e-09	178	TRUE	EDN3	3045
Asthma	asthma	rs415304	20	62198236	G	A	-0.030648	0.00497	0.459417	9.14252	7.2e-10	179	FALSE	HELZ2	-8797
Asthma	asthma	rs422888	20	62199100	G	A	-0.030717	0.004973	0.459519	9.17169	6.73e-10	179	FALSE	HELZ2	-9661
Asthma	asthma	rs392273	20	62201270	A	C	-0.030659	0.004973	0.45915	9.13961	7.25e-10	179	FALSE	HELZ2	-11831
Asthma	asthma	rs406488	20	62201430	T	A	-0.031525	0.004971	0.474474	9.62951	2.35e-10	179	FALSE	HELZ2	-11991
Asthma	asthma	rs100382	20	62209700	C	G	-0.027946	0.005003	0.447728	7.62333	2.38e-08	179	FALSE	HELZ2	4108
Asthma	asthma	rs6062468	20	62268955	C	T	-0.028268	0.004886	0.559253	8.13036	7.41e-09	179	FALSE	STMN3	2106
Asthma	asthma	rs909333	20	62270637	T	G	0.036681	0.00581	0.808458	9.54875	2.83e-10	179	FALSE	STMN3	424
Asthma	asthma	rs909334	20	62270930	C	A	0.036526	0.005809	0.808409	9.47961	3.31e-10	179	FALSE	STMN3	131
Asthma	asthma	rs4809319	20	62277922	A	G	-0.035439	0.00596	0.177824	8.55024	2.82e-09	179	FALSE	STMN3	-6861
Asthma	asthma	rs4809320	20	62282439	G	A	-0.034694	0.005944	0.177255	8.26309	5.46e-09	179	FALSE	STMN3	-11378
Asthma	asthma	rs3761124	20	62288752	T	C	-0.035693	0.005817	0.192072	9.05971	8.72e-10	179	FALSE	RTEL1	411
Asthma	asthma	rs6089953	20	62291008	A	G	-0.035711	0.005818	0.191949	9.06523	8.61e-10	179	FALSE	RTEL1	-1845
Asthma	asthma	rs6010994	20	62291438	T	C	-0.035808	0.005818	0.192313	9.10962	7.77e-10	179	FALSE	RTEL1	-2275
Asthma	asthma	rs2738778	20	62291830	C	T	0.03764	0.005963	0.835882	9.54631	2.84e-10	179	FALSE	RTEL1	-2667
Asthma	asthma	rs2297433	20	62293460	T	C	-0.035594	0.005814	0.192464	9.02266	9.49e-10	179	FALSE	RTEL1	-4297
Asthma	asthma	rs6010998	20	62294402	A	T	-0.035591	0.005814	0.192463	9.02027	9.54e-10	179	FALSE	RTEL1	-5239
Asthma	asthma	rs3848669	20	62300811	G	T	-0.035891	0.005811	0.192943	9.17097	6.75e-10	179	FALSE	RTEL1	-11648
Asthma	asthma	rs6062298	20	62301970	G	A	-0.03568	0.005307	0.262548	10.7364	1.83e-11	179	FALSE	RTEL1	-12807
Asthma	asthma	rs6062486	20	62302539	G	A	-0.035741	0.005307	0.262714	10.7684	1.7e-11	179	FALSE	RTEL1	-13376
Asthma	asthma	rs6011016	20	62302650	C	G	-0.035721	0.005811	0.192777	9.08876	8.15e-10	179	FALSE	RTEL1	-13487
Asthma	asthma	rs4809219	20	62303115	C	A	-0.035599	0.005806	0.192878	9.04664	8.98e-10	179	FALSE	RTEL1	-13952
Asthma	asthma	rs6011018	20	62303622	T	G	-0.03562	0.005804	0.1929	9.06344	8.64e-10	179	FALSE	RTEL1	-14459
Asthma	asthma	rs4809321	20	62304299	T	G	-0.035669	0.005809	0.19279	9.07073	8.5e-10	179	FALSE	RTEL1	-15136
Asthma	asthma	rs3787100	20	62306410	A	G	-0.035528	0.005816	0.192669	8.98466	1.04e-09	179	FALSE	RTEL1	-17247
Asthma	asthma	rs2738783	20	62308612	T	G	-0.038084	0.006199	0.156791	9.08017	8.31e-10	179	FALSE	RTEL1	-19449
Asthma	asthma	rs41309367	20	62309554	C	T	-0.036279	0.005303	0.2623	11.0898	8.13e-12	179	FALSE	RTEL1	-20391
Asthma	asthma	rs6010620	20	62309839	A	G	-0.03616	0.005808	0.192724	9.30668	4.94e-10	179	FALSE	RTEL1	-20676
Asthma	asthma	rs8114049	20	62310806	C	T	-0.036312	0.005311	0.262101	11.078	8.36e-12	179	FALSE	RTEL1	-21643
Asthma	asthma	rs6062301	20	62310810	T	C	-0.036147	0.005815	0.192681	9.28064	5.24e-10	179	FALSE	RTEL1	-21647
Asthma	asthma	rs6010621	20	62310872	T	G	-0.036171	0.005812	0.192679	9.29866	5.03e-10	179	FALSE	RTEL1	-21709
Asthma	asthma	rs2297438	20	62311098	G	A	-0.036312	0.005813	0.192712	9.36297	4.34e-10	179	FALSE	RTEL1	-21935
Asthma	asthma	rs2297440	20	62312299	T	C	-0.037955	0.005838	0.192332	10.0842	8.24e-11	179	FALSE	RTEL1	-23136
Asthma	asthma	rs4809323	20	62312497	A	G	-0.037961	0.005837	0.191982	10.0926	8.08e-11	179	FALSE	RTEL1	-23334
Asthma	asthma	rs7361098	20	62312755	G	A	-0.038023	0.00584	0.191982	10.1122	7.72e-11	179	FALSE	RTEL1	-23592
Asthma	asthma	rs3787092	20	62315593	C	T	-0.038143	0.005845	0.192315	10.1566	6.97e-11	179	FALSE	RTEL1	-26430
Asthma	asthma	rs3787091	20	62315594	G	T	-0.038245	0.005846	0.192315	10.2016	6.29e-11	179	FALSE	RTEL1	-26431
Asthma	asthma	rs3787090	20	62316447	C	T	-0.037956	0.005845	0.192311	10.0613	8.68e-11	179	FALSE	RTEL1	-27284
Asthma	asthma	rs3787089	20	62316630	C	T	-0.037244	0.005325	0.26182	11.5566	2.78e-12	179	FALSE	RTEL1	-27467
Asthma	asthma	rs3787088	20	62316634	T	G	-0.037364	0.005324	0.261859	11.6305	2.34e-12	179	TRUE	RTEL1	-27471
Asthma	asthma	rs6062490	20	62318856	G	C	-0.038208	0.005855	0.190484	10.156	6.98e-11	179	FALSE	RTEL1	-29693
Asthma	asthma	rs2738785	20	62319464	T	C	-0.038239	0.005842	0.192322	10.2118	6.14e-11	179	FALSE	RTEL1	-30301
Asthma	asthma	rs2777941	20	62319604	A	C	-0.038243	0.005854	0.192171	10.1749	6.69e-11	179	FALSE	RTEL1	-30441
Asthma	asthma	rs6062302	20	62320968	T	C	-0.037874	0.005845	0.192731	10.0217	9.51e-11	179	FALSE	RTEL1	-31805
Asthma	asthma	rs2236506	20	62321655	G	A	-0.03807	0.005845	0.192692	10.1192	7.6e-11	179	FALSE	RTEL1	-32492
Asthma	asthma	rs3208007	20	62322288	T	C	-0.038441	0.005852	0.192339	10.2793	5.26e-11	179	FALSE	RTEL1	-33125
Asthma	asthma	rs6011033	20	62322699	A	G	-0.039963	0.00602	0.191715	10.4824	3.29e-11	179	FALSE	RTEL1	-33536
Asthma	asthma	rs2236507	20	62323006	G	C	-0.038638	0.005847	0.192654	10.3957	4.02e-11	179	FALSE	RTEL1	-33843
Asthma	asthma	rs3208008	20	62326110	A	C	-0.038605	0.005771	0.199785	10.636	2.31e-11	179	FALSE	RTEL1	-36947
Asthma	asthma	rs2297441	20	62327582	G	A	-0.038966	0.005758	0.199807	10.8664	1.36e-11	179	FALSE	RTEL1	-38419
Asthma	asthma	rs2257440	20	62328267	C	T	0.039091	0.00576	0.800194	10.9241	1.19e-11	179	FALSE	RTEL1	-39104
Asthma	asthma	rs2258056	20	62328453	T	C	0.03915	0.005757	0.800171	10.9657	1.08e-11	179	FALSE	RTEL1-TNFRSF6B	-37800
Asthma	asthma	rs909341	20	62328742	C	T	0.039148	0.005761	0.800344	10.9503	1.12e-11	179	FALSE	RTEL1-TNFRSF6B	-38089
Asthma	asthma	rs1291205	20	62328829	C	G	0.039206	0.005758	0.800194	10.992	1.02e-11	179	FALSE	RTEL1-TNFRSF6B	-38176
Asthma	asthma	rs1291206	20	62329169	G	A	0.039142	0.005754	0.800194	10.9742	1.06e-11	179	FALSE	RTEL1-TNFRSF6B	-38516
Asthma	asthma	rs1291207	20	62329412	G	A	0.039182	0.005756	0.800304	10.9872	1.03e-11	179	FALSE	RTEL1-TNFRSF6B	-38759
Asthma	asthma	rs1291209	20	62330439	T	C	0.039236	0.005761	0.800192	10.997	1.01e-11	179	FALSE	ARFRP1	-443
Asthma	asthma	rs1295810	20	62330484	G	A	0.038356	0.005773	0.801398	10.4998	3.16e-11	179	FALSE	ARFRP1	-488
Asthma	asthma	rs1048665	20	62331989	T	G	0.039382	0.005769	0.802316	11.0434	9.05e-12	179	FALSE	ARFRP1	-1993
Asthma	asthma	rs1623866	20	62333022	G	A	0.038326	0.005779	0.801433	10.4631	3.44e-11	179	FALSE	ARFRP1	-3026
Asthma	asthma	rs2236508	20	62333115	G	A	0.038345	0.00578	0.801409	10.4723	3.37e-11	179	FALSE	ARFRP1	-3119
Asthma	asthma	rs2257885	20	62334220	G	A	0.038853	0.005757	0.800195	10.8124	1.54e-11	179	FALSE	ARFRP1	-4224
Asthma	asthma	rs1291210	20	62335293	A	C	0.038878	0.005757	0.800199	10.825	1.5e-11	179	FALSE	ARFRP1	-5297
Asthma	asthma	rs6062497	20	62336258	C	T	-0.036055	0.005283	0.265418	11.0373	9.18e-12	179	FALSE	ARFRP1	-6262
Asthma	asthma	rs6011040	20	62337406	A	G	-0.036369	0.00528	0.265154	11.2319	5.86e-12	179	FALSE	ARFRP1	-7410
Asthma	asthma	rs6062498	20	62339059	C	G	-0.034288	0.005281	0.263817	10.0609	8.69e-11	179	FALSE	ARFRP1	-9063
Asthma	asthma	rs3761123	20	62342468	G	A	-0.034443	0.005312	0.258419	10.0335	9.26e-11	179	FALSE	ZGPAT	-3651
Asthma	asthma	rs2750480	20	62342654	G	A	0.037932	0.005795	0.803535	10.2143	6.11e-11	179	FALSE	ZGPAT	-3837
Asthma	asthma	rs2872881	20	62342801	G	A	0.037918	0.005794	0.803501	10.21	6.17e-11	179	FALSE	ZGPAT	-3984
Asthma	asthma	rs2750481	20	62343140	A	G	0.037929	0.005793	0.803633	10.2169	6.07e-11	179	FALSE	ZGPAT	-4323
Asthma	asthma	rs2750482	20	62343164	T	C	0.037942	0.005792	0.803633	10.2289	5.9e-11	179	FALSE	ZGPAT	-4347
Asthma	asthma	rs2315007	20	62343845	T	C	-0.035077	0.005289	0.260395	10.4643	3.43e-11	179	FALSE	ZGPAT	-5028
Asthma	asthma	rs2315008	20	62343956	T	G	-0.035449	0.005301	0.259982	10.6283	2.35e-11	179	FALSE	ZGPAT	-5139
Asthma	asthma	rs2315009	20	62344140	C	G	0.0385	0.005756	0.801469	10.6327	2.33e-11	179	FALSE	ZGPAT	-5323
Asthma	asthma	rs35046559	20	62344480	A	G	0.038529	0.005759	0.800794	10.6375	2.3e-11	179	FALSE	ZGPAT	-5663
Asthma	asthma	rs35201382	20	62344694	T	C	0.038513	0.005757	0.801473	10.6349	2.32e-11	179	FALSE	ZGPAT	-5877
Asthma	asthma	rs67468102	20	62344883	G	C	0.038497	0.005754	0.80136	10.6374	2.3e-11	179	FALSE	ZGPAT	-6066
Asthma	asthma	rs2750483	20	62345470	A	G	0.038505	0.005754	0.801502	10.6409	2.29e-11	179	FALSE	ZGPAT	-6653
Asthma	asthma	rs2259858	20	62346459	A	T	0.038509	0.005756	0.801618	10.6375	2.3e-11	179	FALSE	ZGPAT	-7642
Asthma	asthma	rs2257437	20	62346871	G	A	0.038101	0.005799	0.803781	10.2827	5.22e-11	179	FALSE	ZGPAT	-8054
Asthma	asthma	rs4809327	20	62348190	C	T	-0.034565	0.005313	0.258232	10.0969	8e-11	179	FALSE	ZGPAT	-9373
Asthma	asthma	rs4809328	20	62348327	C	T	-0.035086	0.005293	0.260454	10.4559	3.5e-11	179	FALSE	ZGPAT	-9510
Asthma	asthma	rs4809329	20	62348460	C	T	-0.034264	0.005289	0.262436	10.02	9.55e-11	179	FALSE	ZGPAT	-9643
Asthma	asthma	rs6062504	20	62348907	A	G	-0.035063	0.00529	0.260381	10.4523	3.53e-11	179	FALSE	ZGPAT	-10090
Asthma	asthma	rs6089961	20	62349491	G	A	0.038481	0.005755	0.801523	10.6274	2.36e-11	179	FALSE	ZGPAT	-10674
Asthma	asthma	rs4809330	20	62349586	A	G	-0.035106	0.005297	0.26035	10.4534	3.52e-11	179	FALSE	ZGPAT	-10769
Asthma	asthma	rs2738758	20	62349625	C	G	0.038547	0.005754	0.801469	10.6626	2.17e-11	179	FALSE	ZGPAT	-10808
Asthma	asthma	rs2263805	20	62351150	T	C	0.038158	0.00579	0.803554	10.3431	4.54e-11	179	FALSE	ZGPAT	-12333
Asthma	asthma	rs6062304	20	62351539	A	T	-0.034539	0.005318	0.258252	10.0637	8.64e-11	179	FALSE	ZGPAT	-12722
Asthma	asthma	rs6062506	20	62352389	T	G	-0.034519	0.005311	0.258264	10.0783	8.35e-11	179	FALSE	ZGPAT	-13572
Asthma	asthma	rs1291213	20	62352626	C	T	0.038094	0.005798	0.803781	10.2828	5.21e-11	179	FALSE	ZGPAT	-13809
Asthma	asthma	rs8125514	20	62352637	G	A	-0.034533	0.005313	0.258252	10.0801	8.32e-11	179	FALSE	ZGPAT	-13820
Asthma	asthma	rs6011057	20	62354144	C	T	-0.034537	0.005317	0.258252	10.0677	8.56e-11	179	FALSE	ZGPAT	-15327
Asthma	asthma	rs1758205	20	62355756	G	A	0.038256	0.005794	0.803823	10.379	4.18e-11	179	FALSE	ZGPAT	-16939
Asthma	asthma	rs2263806	20	62356538	G	A	0.0382	0.005798	0.803632	10.3378	4.59e-11	179	FALSE	ZGPAT	-17721
Asthma	asthma	rs6011058	20	62356627	C	T	-0.034412	0.005311	0.258251	10.0204	9.54e-11	179	FALSE	ZGPAT	-17810
Asthma	asthma	rs34251386	20	62357471	G	A	0.038147	0.005788	0.803602	10.3447	4.52e-11	179	FALSE	ZGPAT	-18654
Asthma	asthma	rs6122154	20	62359345	C	T	0.038081	0.005793	0.80363	10.2943	5.08e-11	179	FALSE	ZGPAT	-20528
Asthma	asthma	rs2427529	20	62359564	T	A	0.038154	0.005791	0.803595	10.3371	4.6e-11	179	FALSE	ZGPAT	-20747
Asthma	asthma	rs2427530	20	62361737	G	A	0.03756	0.005781	0.802303	10.0728	8.46e-11	179	FALSE	ZGPAT	-22920
Asthma	asthma	rs2427531	20	62362116	G	C	0.037631	0.005789	0.802521	10.0833	8.25e-11	179	FALSE	ZGPAT	-23299
Asthma	asthma	rs6062509	20	62362563	G	T	-0.034257	0.005311	0.258309	9.9378	1.15e-10	179	FALSE	ZGPAT	-23746
Asthma	asthma	rs6122158	20	62363096	G	A	0.038051	0.005798	0.803809	10.2622	5.47e-11	179	FALSE	ZGPAT	-24279
Asthma	asthma	rs67616625	20	62363487	A	G	0.038127	0.005793	0.803632	10.3188	4.8e-11	179	FALSE	ZGPAT	-24670
Asthma	asthma	rs1151622	20	62365556	A	G	0.038014	0.005789	0.803642	10.2729	5.33e-11	179	FALSE	ZGPAT	-26739
Asthma	asthma	rs2427533	20	62365866	C	T	0.038072	0.005793	0.803634	10.289	5.14e-11	179	FALSE	ZGPAT	-27049
Asthma	asthma	rs2427534	20	62366478	A	G	0.037969	0.00579	0.803633	10.2477	5.65e-11	179	FALSE	ZGPAT	-27661
Asthma	asthma	rs1151623	20	62368606	T	C	-0.038061	0.005795	0.196174	10.277	5.28e-11	179	FALSE	LIME1	-1791
Asthma	asthma	rs2236510	20	62368804	C	T	0.038106	0.005793	0.803827	10.3069	4.93e-11	179	FALSE	LIME1	-1989
Asthma	asthma	rs914559	20	62369300	C	G	-0.038376	0.005804	0.193358	10.4058	3.93e-11	179	FALSE	LIME1	-2485
Asthma	asthma	rs1151624	20	62369895	A	G	-0.037919	0.005796	0.19483	10.203	6.27e-11	179	FALSE	LIME1	-3080
Asthma	asthma	rs1056441	20	62370349	T	C	-0.034148	0.005328	0.255455	9.82047	1.51e-10	179	FALSE	LIME1	-3534
Asthma	asthma	rs6122159	20	62370732	G	T	0.037831	0.005797	0.804005	10.1552	6.99e-11	179	FALSE	LIME1	276
Asthma	asthma	rs1741708	20	62372041	G	T	0.037754	0.0058	0.803958	10.1069	7.82e-11	179	FALSE	SLC2A4RG	-827
Asthma	asthma	rs6062510	20	62372148	G	C	-0.034255	0.00532	0.25807	9.90434	1.25e-10	179	FALSE	SLC2A4RG	-934
Asthma	asthma	rs4809221	20	62372706	G	A	-0.034235	0.005318	0.258151	9.90129	1.26e-10	179	FALSE	SLC2A4RG	-1492
Asthma	asthma	rs2253823	20	62372956	C	T	0.037303	0.005794	0.803799	9.90383	1.25e-10	179	FALSE	SLC2A4RG	-1742
Asthma	asthma	rs2253829	20	62373079	G	C	0.03738	0.005792	0.803795	9.94631	1.13e-10	179	FALSE	SLC2A4RG	-1865
Asthma	asthma	rs2256814	20	62373983	G	A	0.034302	0.006138	0.814783	7.62941	2.35e-08	179	FALSE	SLC2A4RG	-2769
Asthma	asthma	rs2093118	20	62385932	G	T	-0.027805	0.00508	0.612793	7.34476	4.52e-08	179	FALSE	ZBTB46	-10913
Asthma	asthma	rs6122160	20	62386767	C	T	-0.028052	0.00506	0.593169	7.51765	3.04e-08	179	FALSE	ZBTB46	-11748
Asthma	asthma	rs6122161	20	62386887	C	A	-0.02795	0.005054	0.593168	7.48619	3.26e-08	179	FALSE	ZBTB46	-11868
Asthma	asthma	rs6122028	20	62391453	C	T	-0.027777	0.005056	0.593301	7.39638	4.01e-08	179	FALSE	ZBTB46	-16434
Asthma	asthma	rs7271043	20	62396925	G	A	-0.027798	0.005059	0.593316	7.39731	4.01e-08	179	FALSE	ZBTB46	-21906
Asthma	asthma	rs6089986	20	62402860	G	A	-0.031345	0.004908	0.451342	9.75492	1.76e-10	179	FALSE	ZBTB46	-27841
Asthma	asthma	rs6122166	20	62405863	G	C	-0.028388	0.004914	0.436929	8.10882	7.78e-09	179	FALSE	ZBTB46	-30844
Asthma	asthma	rs6089988	20	62405960	T	C	-0.028189	0.004911	0.43713	8.01262	9.71e-09	179	FALSE	ZBTB46	-30941
Asthma	asthma	rs3810493	20	62406641	C	T	-0.028181	0.004912	0.436906	8.0065	9.85e-09	179	FALSE	ZBTB46	-31622
Asthma	asthma	rs3810494	20	62406749	C	T	-0.029446	0.004913	0.438259	8.67571	2.11e-09	179	FALSE	ZBTB46	-31730
Asthma	asthma	rs3810495	20	62406819	A	G	-0.029314	0.004915	0.43092	8.59737	2.53e-09	179	FALSE	ZBTB46	-31800
Asthma	asthma	rs6122168	20	62408691	G	C	-0.028459	0.004906	0.437237	8.17056	6.75e-09	179	FALSE	ZBTB46	-33672
Asthma	asthma	rs6512290	20	62409394	G	A	-0.028524	0.00491	0.437237	8.19184	6.43e-09	179	FALSE	ZBTB46	-34375
Asthma	asthma	rs6122169	20	62409453	C	T	-0.028423	0.004908	0.437237	8.14393	7.18e-09	179	FALSE	ZBTB46	-34434
Asthma	asthma	rs6122170	20	62409477	G	T	-0.028483	0.004913	0.437237	8.15976	6.92e-09	179	FALSE	ZBTB46	-34458
Asthma	asthma	rs6122171	20	62409510	A	G	-0.028416	0.004905	0.437283	8.15079	7.07e-09	179	FALSE	ZBTB46	-34491
Asthma	asthma	rs7363352	20	62409689	C	G	-0.028468	0.004907	0.437237	8.17132	6.74e-09	179	FALSE	ZBTB46	-34670
Asthma	asthma	rs7361427	20	62409691	A	G	-0.028465	0.004905	0.437237	8.17537	6.68e-09	179	FALSE	ZBTB46	-34672
Asthma	asthma	rs6122172	20	62409888	C	T	-0.028579	0.004908	0.437238	8.22535	5.95e-09	179	FALSE	ZBTB46	-34869
Asthma	asthma	rs12710317	20	62410024	A	G	-0.028489	0.004913	0.43702	8.16347	6.86e-09	179	FALSE	ZBTB46	-35005
Asthma	asthma	rs12710318	20	62410049	G	A	-0.028467	0.004907	0.437236	8.17103	6.74e-09	179	FALSE	ZBTB46	-35030
Asthma	asthma	rs6089774	20	62411102	G	A	-0.028498	0.004908	0.437177	8.18492	6.53e-09	179	FALSE	ZBTB46	-36083
Asthma	asthma	rs6089994	20	62411440	C	A	-0.028461	0.00491	0.437343	8.15831	6.95e-09	179	FALSE	ZBTB46	-36421
Asthma	asthma	rs6122173	20	62412100	A	G	-0.028613	0.004912	0.437056	8.23245	5.86e-09	179	FALSE	ZBTB46	-37081
Asthma	asthma	rs6122030	20	62413209	T	C	-0.028476	0.004913	0.436919	8.15673	6.97e-09	179	FALSE	ZBTB46	-38190
Asthma	asthma	rs6122174	20	62413844	C	T	-0.028489	0.004904	0.43705	8.19028	6.45e-09	179	FALSE	ZBTB46	-38825
Asthma	asthma	rs6089775	20	62414424	C	T	-0.028498	0.004908	0.437052	8.18408	6.55e-09	179	FALSE	ZBTB46	-39405
Asthma	asthma	rs6122175	20	62415064	C	A	-0.028417	0.004907	0.436865	8.14316	7.19e-09	179	FALSE	ZBTB46	-40045
Asthma	asthma	rs6089995	20	62415693	T	C	-0.028309	0.004911	0.436737	8.07484	8.42e-09	179	FALSE	ZBTB46	-40674
Asthma	asthma	rs6122177	20	62417030	T	C	-0.028216	0.004916	0.43671	8.01023	9.77e-09	179	FALSE	ZBTB46	-42011
Asthma	asthma	rs6122179	20	62417181	G	A	-0.028283	0.004917	0.436808	8.04341	9.05e-09	179	FALSE	ZBTB46	-42162
Asthma	asthma	rs6089777	20	62417735	A	G	-0.028457	0.004939	0.427943	8.06729	8.56e-09	179	FALSE	ZBTB46	-42716
Asthma	asthma	rs73203066	21	36429040	C	G	-0.054791	0.008867		9.178	6.64e-10	180	FALSE	RUNX1	-268942
Asthma	asthma	rs11088308	21	36442529	G	C	-0.047802	0.008487	0.860058	7.73992	1.82e-08	180	FALSE	RUNX1	-282431
Asthma	asthma	rs17227266	21	36445224	G	T	-0.047931	0.008555	0.86005	7.66466	2.16e-08	180	FALSE	RUNX1	-285126
Asthma	asthma	rs17227273	21	36449734	G	C	-0.048075	0.008512	0.860111	7.77926	1.66e-08	180	FALSE	RUNX1	-289636
Asthma	asthma	rs8133974	21	36450841	C	T	-0.048733	0.008781	0.860019	7.53393	2.92e-08	180	FALSE	RUNX1	-290743
Asthma	asthma	rs6517275	21	36451565	C	A	-0.048506	0.008643	0.859956	7.68839	2.05e-08	180	FALSE	RUNX1	-291467
Asthma	asthma	rs73203086	21	36452223	G	A	-0.048622	0.008803	0.859946	7.46795	3.4e-08	180	FALSE	RUNX1	-292125
Asthma	asthma	rs8126516	21	36452618	G	A	-0.048579	0.008705	0.859955	7.6089	2.46e-08	180	FALSE	RUNX1	-292520
Asthma	asthma	rs73203090	21	36453273	G	C	-0.04823	0.008702	0.860112	7.51441	3.06e-08	180	FALSE	RUNX1	-293175
Asthma	asthma	rs2242900	21	36453837	A	G	-0.048155	0.008492	0.860026	7.83614	1.46e-08	180	FALSE	RUNX1	-293739
Asthma	asthma	rs17812911	21	36455550	G	A	-0.048287	0.00873	0.860095	7.48737	3.26e-08	180	FALSE	RUNX1	-295452
Asthma	asthma	rs73203092	21	36457505	T	A	-0.048128	0.00857	0.860079	7.6976	2.01e-08	180	FALSE	RUNX1	-297407
Asthma	asthma	rs73203093	21	36457506	C	G	-0.04813	0.00857	0.860079	7.69883	2e-08	180	FALSE	RUNX1	-297408
Asthma	asthma	rs73205303	21	36467830	G	A	-0.047586	0.006787	0.855558	11.6105	2.45e-12	180	FALSE	RUNX1	-307732
Asthma	asthma	rs8128234	21	36470865	C	T	-0.038048	0.006014	0.803459	9.58579	2.6e-10	180	FALSE	RUNX1	-310767
Asthma	asthma	rs117826984	21	36476687	T	C	-0.046846	0.007043	0.852178	10.5213	3.01e-11	180	FALSE	RUNX1	-316589
Asthma	asthma	rs73205318	21	36478059	G	A	-0.047059	0.007012	0.852428	10.6995	2e-11	180	FALSE	RUNX1	-317961
Asthma	asthma	rs8129889	21	36480229	G	A	-0.047723	0.006756	0.854458	11.7729	1.69e-12	180	TRUE	RUNX1	-320131
Asthma	asthma	rs41360844	21	36481471	G	C	-0.04772	0.006756	0.854189	11.771	1.69e-12	180	FALSE	RUNX1	-321373
Asthma	asthma	rs73205380	21	36491047	G	A	-0.048062	0.007333	0.853793	10.237	5.79e-11	180	FALSE	RUNX1	-330949
Asthma	asthma	rs73205381	21	36495048	G	A	-0.048308	0.007576	0.853535	9.72663	1.88e-10	180	FALSE	RUNX1	-334950
Asthma	asthma	rs146315463	21	36497453	C	T	-0.047782	0.007494	0.854054	9.72607	1.88e-10	180	FALSE	RUNX1	-337355
Asthma	asthma	rs2834787	21	36502558	A	G	-0.04757	0.006801	0.853395	11.5573	2.77e-12	180	FALSE	RUNX1	-342460
Asthma	asthma	rs17812977	21	36505877	C	T	-0.047499	0.00743	0.854022	9.77515	1.68e-10	180	FALSE	RUNX1	-345779
Asthma	asthma	rs2834794	21	36507786	A	G	-0.047166	0.007217	0.854091	10.1819	6.58e-11	180	FALSE	RUNX1	-347688
Asthma	asthma	rs13048344	21	36690392	A	C	-0.030363	0.004913	0.541458	9.17858	6.63e-10	180	FALSE	RUNX1	-530294
Asthma	asthma	rs7277833	21	36690984	T	C	-0.029679	0.004919	0.562083	8.78304	1.65e-09	180	FALSE	RUNX1	-530886
Asthma	asthma	rs2409620	21	36691189	T	C	-0.029722	0.004913	0.562177	8.8254	1.49e-09	180	FALSE	RUNX1	-531091
Asthma	asthma	rs732569	21	36691453	G	A	-0.030137	0.004912	0.562759	9.05921	8.73e-10	180	FALSE	RUNX1	-531355
Asthma	asthma	rs35640344	21	36692193	G	T	-0.030772	0.004902	0.561728	9.44929	3.55e-10	180	FALSE	RUNX1	-532095
Asthma	asthma	rs35553297	21	36692203	G	C	-0.030664	0.004903	0.561776	9.38461	4.12e-10	180	FALSE	RUNX1	-532105
Asthma	asthma	rs2834905	21	36692354	G	T	-0.030635	0.0049	0.561817	9.37791	4.19e-10	180	FALSE	RUNX1	-532256
Asthma	asthma	rs8133814	21	36692450	G	C	-0.030551	0.004905	0.561929	9.31282	4.87e-10	180	FALSE	RUNX1	-532352
Asthma	asthma	rs13052959	21	36693043	A	G	-0.030543	0.004902	0.561796	9.31885	4.8e-10	180	FALSE	RUNX1	-532945
Asthma	asthma	rs2242717	21	36693790	A	G	-0.031207	0.004908	0.571379	9.67595	2.11e-10	180	FALSE	RUNX1	-533692
Asthma	asthma	rs28460413	21	36694088	C	T	-0.030839	0.004909	0.571409	9.46384	3.44e-10	180	FALSE	RUNX1	-533990
Asthma	asthma	rs13050284	21	36694192	G	A	-0.030739	0.004909	0.571419	9.40641	3.92e-10	180	FALSE	RUNX1	-534094
Asthma	asthma	rs13050093	21	36694195	C	T	-0.030753	0.004906	0.571419	9.42349	3.77e-10	180	FALSE	RUNX1	-534097
Asthma	asthma	rs2834907	21	36694246	T	C	-0.030664	0.004908	0.571141	9.36651	4.3e-10	180	FALSE	RUNX1	-534148
Asthma	asthma	rs2834908	21	36694607	G	A	-0.030707	0.004906	0.572092	9.39877	3.99e-10	180	FALSE	RUNX1	-534509
Asthma	asthma	rs2834909	21	36695176	T	C	-0.030451	0.004906	0.571847	9.25341	5.58e-10	180	FALSE	RUNX1	-535078
Asthma	asthma	rs7279489	21	36695258	A	G	-0.028828	0.004925	0.584058	8.30706	4.93e-09	180	FALSE	RUNX1	-535160
Asthma	asthma	rs2205049	21	36695909	T	C	-0.03365	0.004944	0.439982	10.9829	1.04e-11	180	FALSE	RUNX1	-535811
Asthma	asthma	rs8134849	21	36701059	T	A	-0.031329	0.004902	0.569589	9.77029	1.7e-10	180	FALSE	RUNX1	-540961
Asthma	asthma	rs1040313	21	36712118	T	C	-0.031502	0.004897	0.569205	9.88813	1.29e-10	180	FALSE	RUNX1	-552020
Asthma	asthma	rs8129030	21	36712588	T	A	-0.034813	0.005075	0.347293	11.1435	7.19e-12	180	FALSE	RUNX1	-552490
Asthma	asthma	rs9979383	21	36715761	C	T	-0.034488	0.005071	0.347414	10.9695	1.07e-11	180	FALSE	RUNX1	-555663
Asthma	asthma	rs1022461	21	36725971	A	G	-0.031667	0.004903	0.584127	9.96059	1.09e-10	180	FALSE	RUNX1	-565873
Asthma	asthma	rs13051961	21	36733552	T	C	-0.030053	0.004906	0.570386	9.03261	9.28e-10	181	FALSE	RUNX1	-573454
Asthma	asthma	rs6517292	21	36734084	G	A	-0.030227	0.004905	0.570518	9.13032	7.41e-10	181	TRUE	RUNX1	-573986
Asthma	asthma	rs13051252	21	36734934	A	T	-0.030128	0.004907	0.570521	9.06852	8.54e-10	181	FALSE	RUNX1	-574836
Asthma	asthma	rs62218300	21	36735714	T	C	-0.030246	0.004909	0.569262	9.13017	7.41e-10	181	FALSE	RUNX1	-575616
Asthma	asthma	rs8133843	21	36738242	G	A	-0.028771	0.005048	0.359436	7.90798	1.24e-08	181	FALSE	RUNX1	-578144
Asthma	asthma	rs228953	22	37531436	G	A	0.026924	0.004906	0.496749	7.38036	4.17e-08	182	FALSE	IL2RB	-9558
Asthma	asthma	rs228958	22	37533795	G	C	0.027705	0.004893	0.485098	7.81339	1.54e-08	182	TRUE	IL2RB	-11917
Asthma	asthma	rs2284033	22	37534034	G	A	0.027622	0.004897	0.490395	7.76035	1.74e-08	182	FALSE	IL2RB	-12156
Asthma	asthma	rs202634	22	41809623	A	G	0.041781	0.007654		7.30966	4.9e-08	183	FALSE	TEF	14293
Asthma	asthma	rs5758343	22	41816652	A	T	0.046033	0.007948		8.14659	7.14e-09	183	FALSE	TOB2	12844
Asthma	asthma	rs169365	22	41839714	G	A	0.04791	0.007863		8.94194	1.14e-09	183	TRUE	TOB2	-10218
Asthma	asthma	rs202626	22	41847190	C	A	0.045887	0.007934		8.12469	7.5e-09	183	FALSE	TOB2	4163
Asthma	asthma	rs202627	22	41847367	A	T	0.046369	0.007927		8.2946	5.07e-09	183	FALSE	TOB2	4340
Asthma	asthma	rs9607812	22	41941243	G	A	-0.046769	0.008173		7.96768	1.08e-08	183	FALSE	POLR3H	633
Asthma	asthma	rs73178641	22	41952075	A	T	-0.046072	0.008049		7.97183	1.07e-08	183	FALSE	CSDC2	4692
Asthma	asthma	rs9607818	22	41954919	C	T	-0.046569	0.008057		8.11472	7.68e-09	183	FALSE	CSDC2	1848
Asthma	asthma	rs74717469	22	41986620	A	G	-0.055898	0.010038		7.57959	2.63e-08	183	FALSE	PMM1	726
Asthma	asthma	rs875779	22	46984265	C	A	-0.030769	0.005335	0.65176	8.08189	8.28e-09	184	TRUE	GRAMD4	-12356
Asthma	asthma	rs12484770	22	46984781	G	A	-0.030542	0.00534	0.651761	7.96095	1.09e-08	184	FALSE	GRAMD4	-12872
Asthma	asthma	rs56301329	22	46986896	G	T	-0.030768	0.005335	0.65155	8.08297	8.26e-09	184	FALSE	GRAMD4	-14987
Asthma	asthma	rs56996478	22	46990822	G	A	-0.030563	0.005338	0.651754	7.97671	1.06e-08	184	FALSE	GRAMD4	-18913
Asthma	asthma	rs12484110	22	46992898	C	A	-0.030725	0.005345	0.651838	8.0341	9.24e-09	184	FALSE	GRAMD4	-20989
Asthma	asthma	rs4823863	22	46993450	G	A	-0.030728	0.005349	0.651808	8.02435	9.45e-09	184	FALSE	GRAMD4	-21541
Vitamin B12 Deficiency Anaemia	b12_def	rs1801133	1	11856378	G	A	-0.127495	0.0221067	0.663671	8.09382	8.05712e-09	1	TRUE	MTHFR	-10598
Vitamin B12 Deficiency Anaemia	b12_def	rs55749208	1	11887373	T	TG	0.136061	0.0247551	0.278828	7.41131	3.87873e-08	1	FALSE	CLCN6	-21166
Vitamin B12 Deficiency Anaemia	b12_def	rs6679677	1	114303808	C	A	-0.19485	0.0332713	0.898166	8.32515	4.72988e-09	2	TRUE	RSBN1	646
Vitamin B12 Deficiency Anaemia	b12_def	rs2476601	1	114377568	A	G	0.192524	0.0332832	0.101809	8.13809	7.27629e-09	2	FALSE	PTPN22	-21135
Vitamin B12 Deficiency Anaemia	b12_def	rs10011955	4	146587540	A	G	-0.240861	0.0435774	0.945711	7.48762	3.25372e-08	3	FALSE	MMAA	6353
Vitamin B12 Deficiency Anaemia	b12_def	rs6813368	4	146595783	A	C	-0.241326	0.043662	0.945721	7.48746	3.25492e-08	3	FALSE	C4orf51	5573
Vitamin B12 Deficiency Anaemia	b12_def	rs17020521	4	146596914	G	A	-0.240421	0.0436564	0.945663	7.438	3.64754e-08	3	FALSE	C4orf51	4442
Vitamin B12 Deficiency Anaemia	b12_def	rs56747728	4	146598470	G	A	-0.24113	0.0436689	0.945712	7.47421	3.35575e-08	3	FALSE	C4orf51	2886
Vitamin B12 Deficiency Anaemia	b12_def	rs11933091	4	146599740	G	A	-0.240983	0.0436777	0.945701	7.46314	3.44239e-08	3	FALSE	C4orf51	1616
Vitamin B12 Deficiency Anaemia	b12_def	rs17020528	4	146601349	C	T	-0.240876	0.0436875	0.945719	7.45404	3.51528e-08	3	FALSE	C4orf51	7
Vitamin B12 Deficiency Anaemia	b12_def	rs6846625	4	146602549	G	A	-0.24067	0.0436915	0.945704	7.44116	3.6211e-08	3	FALSE	C4orf51	-1193
Vitamin B12 Deficiency Anaemia	b12_def	rs6829906	4	146602653	T	C	-0.241927	0.0436715	0.945685	7.51857	3.02991e-08	3	TRUE	C4orf51	-1297
Vitamin B12 Deficiency Anaemia	b12_def	rs9997808	4	146604756	G	A	-0.241693	0.0436889	0.945659	7.49984	3.16344e-08	3	FALSE	C4orf51	-3400
Vitamin B12 Deficiency Anaemia	b12_def	rs10471106	4	146604823	G	A	-0.241615	0.0436924	0.945693	7.4943	3.20406e-08	3	FALSE	C4orf51	-3467
Vitamin B12 Deficiency Anaemia	b12_def	rs9308193	4	146604929	C	T	-0.241637	0.043693	0.945694	7.49538	3.1961e-08	3	FALSE	C4orf51	-3573
Vitamin B12 Deficiency Anaemia	b12_def	rs1264373	6	30769273	G	A	-0.161191	0.0284091	0.848437	7.85521	1.39569e-08	4	FALSE	IER3	56942
Vitamin B12 Deficiency Anaemia	b12_def	rs1264372	6	30769726	C	T	-0.14025	0.0234326	0.73195	8.66546	2.16043e-09	4	FALSE	IER3	57395
Vitamin B12 Deficiency Anaemia	b12_def	rs1264361	6	30777498	A	G	-0.162526	0.0279093	0.841656	8.23899	5.7678e-09	4	FALSE	IER3	65167
Vitamin B12 Deficiency Anaemia	b12_def	rs2524266	6	30780568	C	T	-0.16021	0.0284001	0.848249	7.77238	1.68896e-08	4	FALSE	DDR1	63630
Vitamin B12 Deficiency Anaemia	b12_def	rs886425	6	30781301	T	C	-0.164283	0.0278849	0.841258	8.41705	3.82781e-09	4	FALSE	DDR1	62897
Vitamin B12 Deficiency Anaemia	b12_def	rs886424	6	30782002	C	T	-0.162886	0.0279138	0.841799	8.27012	5.36883e-09	4	FALSE	DDR1	62196
Vitamin B12 Deficiency Anaemia	b12_def	rs9281054	6	30783284	G	GT	-0.163571	0.027909	0.841796	8.33679	4.60479e-09	4	FALSE	DDR1	60914
Vitamin B12 Deficiency Anaemia	b12_def	rs1264357	6	30783579	G	A	-0.161462	0.0285342	0.848997	7.81628	1.52658e-08	4	FALSE	DDR1	60619
Vitamin B12 Deficiency Anaemia	b12_def	rs1264356	6	30784068	C	T	-0.163768	0.0279084	0.841651	8.35562	4.40941e-09	4	FALSE	DDR1	60130
Vitamin B12 Deficiency Anaemia	b12_def	rs1264355	6	30784193	G	A	-0.163567	0.0279093	0.841796	8.33629	4.6101e-09	4	FALSE	DDR1	60005
Vitamin B12 Deficiency Anaemia	b12_def	rs1264353	6	30787762	C	A	-0.162041	0.0279344	0.841855	8.18038	6.60116e-09	4	FALSE	DDR1	56436
Vitamin B12 Deficiency Anaemia	b12_def	rs1264351	6	30792117	G	C	-0.158549	0.0284178	0.848416	7.61687	2.41618e-08	4	FALSE	DDR1	52081
Vitamin B12 Deficiency Anaemia	b12_def	rs1264349	6	30796659	A	G	-0.16182	0.0284366	0.84886	7.89747	1.26628e-08	4	FALSE	DDR1	47539
Vitamin B12 Deficiency Anaemia	b12_def	rs2535332	6	30813249	C	T	-0.15785	0.0284404	0.848281	7.54462	2.85351e-08	4	FALSE	DDR1	30949
Vitamin B12 Deficiency Anaemia	b12_def	rs2517546	6	31009055	C	T	-0.148838	0.0272025	0.830027	7.3504	4.46272e-08	4	FALSE	MUC22	5876
Vitamin B12 Deficiency Anaemia	b12_def	rs3130574	6	31016550	A	G	-0.156432	0.0282977	0.846956	7.48981	3.23735e-08	4	FALSE	MUC22	13371
Vitamin B12 Deficiency Anaemia	b12_def	rs3131920	6	31018908	T	G	-0.156432	0.0282965	0.84695	7.49035	3.23333e-08	4	FALSE	MUC22	15729
Vitamin B12 Deficiency Anaemia	b12_def	rs3131788	6	31024796	G	A	-0.15789	0.0282267	0.846105	7.65293	2.22367e-08	4	FALSE	MUC22	21617
Vitamin B12 Deficiency Anaemia	b12_def	rs3131794	6	31035391	G	T	-0.15799	0.0282027	0.844718	7.67376	2.11953e-08	4	FALSE	MUC22	32212
Vitamin B12 Deficiency Anaemia	b12_def	6:31037872_TTTTC_T	6	31037872	TTTTC	T	-0.156048	0.0281879	0.837192	7.50938	3.09471e-08	4	FALSE	MUC22	34693
Vitamin B12 Deficiency Anaemia	b12_def	rs3094671	6	31044463	T	C	-0.158393	0.0282219	0.84608	7.70003	1.99512e-08	4	FALSE	C6orf15	34537
Vitamin B12 Deficiency Anaemia	b12_def	rs3095311	6	31051675	A	G	-0.157879	0.0282184	0.846026	7.6561	2.2075e-08	4	FALSE	C6orf15	27325
Vitamin B12 Deficiency Anaemia	b12_def	rs3130544	6	31058340	C	A	-0.157722	0.0282807	0.846946	7.61142	2.4467e-08	4	FALSE	C6orf15	20660
Vitamin B12 Deficiency Anaemia	b12_def	rs3094087	6	31061561	T	C	-0.152018	0.0271575	0.829586	7.66296	2.1729e-08	4	FALSE	C6orf15	17439
Vitamin B12 Deficiency Anaemia	b12_def	rs3130968	6	31065071	C	T	-0.152955	0.0271573	0.829752	7.74973	1.77939e-08	4	FALSE	C6orf15	13929
Vitamin B12 Deficiency Anaemia	b12_def	rs144846110	6	31066633	A	G	-0.154971	0.0280868	0.843755	7.46381	3.43708e-08	4	FALSE	C6orf15	12367
Vitamin B12 Deficiency Anaemia	b12_def	rs9263610	6	31072695	T	C	-0.159246	0.0287219	0.84921	7.53028	2.94931e-08	4	FALSE	C6orf15	6305
Vitamin B12 Deficiency Anaemia	b12_def	rs2233980	6	31079644	G	A	-0.157875	0.0282198	0.84601	7.65505	2.21284e-08	4	FALSE	C6orf15	-644
Vitamin B12 Deficiency Anaemia	b12_def	rs3094222	6	31081434	A	G	-0.163492	0.0282036	0.845762	8.17024	6.75709e-09	4	FALSE	PSORS1C1	1093
Vitamin B12 Deficiency Anaemia	b12_def	rs3130985	6	31085356	C	T	-0.155518	0.0281528	0.845288	7.47985	3.31246e-08	4	FALSE	PSORS1C1	-2829
Vitamin B12 Deficiency Anaemia	b12_def	rs3130557	6	31094703	C	T	-0.157314	0.0282304	0.845107	7.60014	2.51108e-08	4	FALSE	PSORS1C1	-12176
Vitamin B12 Deficiency Anaemia	b12_def	rs3132541	6	31098734	A	C	-0.155634	0.02816	0.844998	7.48655	3.26174e-08	4	FALSE	PSORS1C1	-16207
Vitamin B12 Deficiency Anaemia	b12_def	rs3130562	6	31100974	T	C	-0.155612	0.0281729	0.845085	7.47836	3.32384e-08	4	FALSE	PSORS1C1	-18447
Vitamin B12 Deficiency Anaemia	b12_def	rs7750641	6	31129310	C	T	-0.159818	0.0281813	0.845606	7.84799	1.41909e-08	4	FALSE	TCF19	-2991
Vitamin B12 Deficiency Anaemia	b12_def	rs3132510	6	31172151	T	C	-0.17003	0.0294735	0.86278	8.0981	7.97811e-09	4	FALSE	HCG27	406
Vitamin B12 Deficiency Anaemia	b12_def	rs1619179	6	31175946	A	C	-0.162444	0.0281445	0.84515	8.10548	7.84368e-09	4	FALSE	HCG27	4201
Vitamin B12 Deficiency Anaemia	b12_def	6:31181419_CAAAAAAAAAAAA_C	6	31181419	CAAAAAAAAAAAA	C	0.118852	0.0213415	0.466996	7.59154	2.5613e-08	4	FALSE	HCG27	9674
Vitamin B12 Deficiency Anaemia	b12_def	rs1639109	6	31194583	G	A	-0.158464	0.0282883	0.846645	7.67324	2.12207e-08	4	FALSE	HCG27	22838
Vitamin B12 Deficiency Anaemia	b12_def	rs1639108	6	31196554	T	C	-0.162565	0.0281213	0.844899	8.12887	7.43242e-09	4	FALSE	HCG27	24809
Vitamin B12 Deficiency Anaemia	b12_def	rs1793894	6	31196862	G	A	-0.16271	0.027453	0.832348	8.51033	3.08795e-09	4	FALSE	HCG27	25117
Vitamin B12 Deficiency Anaemia	b12_def	rs2524098	6	31236316	G	T	0.152621	0.0217875	0.35252	11.6073	2.47002e-12	4	FALSE	HLA-C	210
Vitamin B12 Deficiency Anaemia	b12_def	rs2524097	6	31236339	T	C	0.153616	0.0217864	0.356096	11.7505	1.77623e-12	4	FALSE	HLA-C	187
Vitamin B12 Deficiency Anaemia	b12_def	rs2524096	6	31236467	G	T	0.129149	0.021605	0.578921	8.64538	2.26266e-09	4	FALSE	HLA-C	59
Vitamin B12 Deficiency Anaemia	b12_def	rs9264586	6	31236523	A	G	0.153177	0.0217857	0.352661	11.6884	2.04927e-12	4	FALSE	HLA-C	3
Vitamin B12 Deficiency Anaemia	b12_def	rs9264587	6	31236524	A	G	0.153177	0.0217857	0.352661	11.6884	2.04927e-12	4	FALSE	HLA-C	2
Vitamin B12 Deficiency Anaemia	b12_def	rs1049281	6	31236567	T	C	0.154689	0.0217249	0.358148	11.968	1.07647e-12	4	FALSE	HLA-C	-41
Vitamin B12 Deficiency Anaemia	b12_def	rs3189472	6	31236599	G	C	0.140373	0.0230936	0.467101	8.91591	1.21364e-09	4	FALSE	HLA-C	-73
Vitamin B12 Deficiency Anaemia	b12_def	rs1130538	6	31236622	C	A	0.147636	0.0223642	0.40508	10.3902	4.07193e-11	4	FALSE	HLA-C	-96
Vitamin B12 Deficiency Anaemia	b12_def	rs1130592	6	31236690	T	G	0.150614	0.0219133	0.359281	11.2021	6.27914e-12	4	FALSE	HLA-C	-164
Vitamin B12 Deficiency Anaemia	b12_def	6:31236715_GC_G	6	31236715	GC	G	0.154633	0.0217258	0.358041	11.9589	1.09926e-12	4	FALSE	HLA-C	-189
Vitamin B12 Deficiency Anaemia	b12_def	rs1094	6	31236722	C	T	0.15486	0.0217297	0.358252	11.9878	1.02849e-12	4	FALSE	HLA-C	-196
Vitamin B12 Deficiency Anaemia	b12_def	rs1049709	6	31236854	T	C	-0.155704	0.0270618	0.82753	8.05881	8.73353e-09	4	FALSE	HLA-C	-328
Vitamin B12 Deficiency Anaemia	b12_def	rs3998381	6	31237014	G	A	0.152709	0.0217862	0.352653	11.6211	2.39276e-12	4	FALSE	HLA-C	-488
Vitamin B12 Deficiency Anaemia	b12_def	rs2394960	6	31237017	C	T	0.154768	0.0217264	0.357978	11.9779	1.0522e-12	4	FALSE	HLA-C	-491
Vitamin B12 Deficiency Anaemia	b12_def	rs2394961	6	31237027	C	T	0.15268	0.0219176	0.366702	11.487	3.25837e-12	4	FALSE	HLA-C	-501
Vitamin B12 Deficiency Anaemia	b12_def	rs9264594	6	31237048	A	G	0.152692	0.0217862	0.352655	11.6187	2.40602e-12	4	FALSE	HLA-C	-522
Vitamin B12 Deficiency Anaemia	b12_def	rs2894204	6	31237061	C	T	0.148688	0.0216494	0.367738	11.1864	6.51028e-12	4	FALSE	HLA-C	-535
Vitamin B12 Deficiency Anaemia	b12_def	rs1130838	6	31237124	T	C	0.152633	0.0217994	0.35373	11.5971	2.52872e-12	4	FALSE	HLA-C	-598
Vitamin B12 Deficiency Anaemia	b12_def	rs35708511	6	31237162	C	G	0.152948	0.0217868	0.352775	11.6546	2.21513e-12	4	FALSE	HLA-C	-636
Vitamin B12 Deficiency Anaemia	b12_def	rs9264596	6	31237230	A	G	0.152771	0.0217875	0.352734	11.6286	2.3518e-12	4	FALSE	HLA-C	-704
Vitamin B12 Deficiency Anaemia	b12_def	rs9264597	6	31237233	A	G	0.154857	0.0217623	0.359514	11.9538	1.11224e-12	4	FALSE	HLA-C	-707
Vitamin B12 Deficiency Anaemia	b12_def	rs2523609	6	31237255	G	A	0.13363	0.0215219	0.389074	9.27315	5.33151e-10	4	FALSE	HLA-C	-729
Vitamin B12 Deficiency Anaemia	b12_def	rs68094471	6	31237323	A	G	0.152733	0.0217875	0.352748	11.6232	2.38122e-12	4	FALSE	HLA-C	-797
Vitamin B12 Deficiency Anaemia	b12_def	rs66772001	6	31237333	T	A	0.152709	0.0218358	0.354386	11.5717	2.68102e-12	4	FALSE	HLA-C	-807
Vitamin B12 Deficiency Anaemia	b12_def	rs67827555	6	31237353	T	C	0.152221	0.0218086	0.353481	11.5295	2.95461e-12	4	FALSE	HLA-C	-827
Vitamin B12 Deficiency Anaemia	b12_def	rs56010430	6	31237405	C	T	0.152683	0.0217877	0.352765	11.6159	2.42159e-12	4	FALSE	HLA-C	-879
Vitamin B12 Deficiency Anaemia	b12_def	rs66459704	6	31237437	T	C	0.152907	0.0217852	0.352699	11.6503	2.23718e-12	4	FALSE	HLA-C	-911
Vitamin B12 Deficiency Anaemia	b12_def	rs68037221	6	31237449	T	C	0.147764	0.02203	0.335124	10.7031	1.98107e-11	4	FALSE	HLA-C	-923
Vitamin B12 Deficiency Anaemia	b12_def	rs66620546	6	31237463	C	G	0.152948	0.0217851	0.352696	11.6563	2.20648e-12	4	FALSE	HLA-C	-937
Vitamin B12 Deficiency Anaemia	b12_def	rs75141084	6	31237526	C	CA	0.155046	0.0217297	0.358108	12.0149	9.66273e-13	4	FALSE	HLA-C	-1000
Vitamin B12 Deficiency Anaemia	b12_def	rs3819287	6	31237563	C	T	0.152267	0.0217885	0.352741	11.5559	2.78035e-12	4	FALSE	HLA-C	-1037
Vitamin B12 Deficiency Anaemia	b12_def	6:31237575_TCA_T	6	31237575	TCA	T	0.152945	0.0217842	0.35272	11.6567	2.20445e-12	4	FALSE	HLA-C	-1049
Vitamin B12 Deficiency Anaemia	b12_def	rs9264606	6	31237592	A	C	0.152948	0.0217842	0.35272	11.6572	2.20191e-12	4	FALSE	HLA-C	-1066
Vitamin B12 Deficiency Anaemia	b12_def	rs9264608	6	31237660	A	G	0.152748	0.0217879	0.352744	11.625	2.37137e-12	4	FALSE	HLA-C	-1134
Vitamin B12 Deficiency Anaemia	b12_def	rs9264609	6	31237664	C	T	0.152747	0.0217877	0.352744	11.625	2.37137e-12	4	FALSE	HLA-C	-1138
Vitamin B12 Deficiency Anaemia	b12_def	rs9264610	6	31237723	G	A	0.153028	0.0217844	0.35271	11.6684	2.14585e-12	4	FALSE	HLA-C	-1197
Vitamin B12 Deficiency Anaemia	b12_def	rs2074497	6	31237727	T	C	0.153028	0.0217844	0.35271	11.6684	2.14585e-12	4	FALSE	HLA-C	-1201
Vitamin B12 Deficiency Anaemia	b12_def	rs1050105	6	31237769	G	A	0.154871	0.0218484	0.364421	11.8676	1.35644e-12	4	FALSE	HLA-C	-1243
Vitamin B12 Deficiency Anaemia	b12_def	rs1050106	6	31237771	G	A	0.152395	0.0219454	0.361546	11.4198	3.80365e-12	4	FALSE	HLA-C	-1245
Vitamin B12 Deficiency Anaemia	b12_def	rs41540512	6	31237774	G	C	0.155718	0.0219122	0.365958	11.9242	1.19069e-12	4	FALSE	HLA-C	-1248
Vitamin B12 Deficiency Anaemia	b12_def	rs9264622	6	31237876	A	G	0.152848	0.0217874	0.352856	11.6397	2.29245e-12	4	FALSE	HLA-C	-1350
Vitamin B12 Deficiency Anaemia	b12_def	6:31237931_CAGA_C	6	31237931	CAGA	C	0.157511	0.0218116	0.363896	12.2887	5.14399e-13	4	FALSE	HLA-C	-1405
Vitamin B12 Deficiency Anaemia	b12_def	rs9264623	6	31237950	T	C	0.155189	0.0218941	0.361073	11.8668	1.35894e-12	4	FALSE	HLA-C	-1424
Vitamin B12 Deficiency Anaemia	b12_def	rs9264624	6	31237955	T	G	0.155228	0.0219108	0.361681	11.8554	1.39508e-12	4	FALSE	HLA-C	-1429
Vitamin B12 Deficiency Anaemia	b12_def	rs9264625	6	31237960	G	C	0.158088	0.022021	0.367585	12.1534	7.02425e-13	4	FALSE	HLA-C	-1434
Vitamin B12 Deficiency Anaemia	b12_def	rs9264626	6	31237962	T	C	0.156001	0.0221009	0.373773	11.7741	1.68229e-12	4	FALSE	HLA-C	-1436
Vitamin B12 Deficiency Anaemia	b12_def	rs9264627	6	31237963	G	A	0.155358	0.0220998	0.373359	11.6845	2.06776e-12	4	FALSE	HLA-C	-1437
Vitamin B12 Deficiency Anaemia	b12_def	rs2308628	6	31237991	G	T	0.153604	0.0221092	0.372036	11.4297	3.71792e-12	4	FALSE	HLA-C	-1465
Vitamin B12 Deficiency Anaemia	b12_def	rs1131015	6	31238010	T	G	0.160404	0.0221065	0.383679	12.3992	3.98841e-13	4	FALSE	HLA-C	-1484
Vitamin B12 Deficiency Anaemia	b12_def	rs2308622	6	31238029	T	C	0.157428	0.0219764	0.3652	12.1043	7.86502e-13	4	FALSE	HLA-C	-1503
Vitamin B12 Deficiency Anaemia	b12_def	rs707908	6	31238053	G	C	0.153957	0.0217323	0.358375	11.8545	1.39798e-12	4	FALSE	HLA-C	-1527
Vitamin B12 Deficiency Anaemia	b12_def	rs1050317	6	31238135	G	A	0.152841	0.0219919	0.363849	11.437	3.65595e-12	4	FALSE	HLA-C	-1609
Vitamin B12 Deficiency Anaemia	b12_def	rs1050320	6	31238138	C	T	0.152841	0.0219919	0.363849	11.437	3.65595e-12	4	FALSE	HLA-C	-1612
Vitamin B12 Deficiency Anaemia	b12_def	rs1050716	6	31238230	G	C	0.15319	0.0217978	0.353358	11.6781	2.09846e-12	4	FALSE	HLA-C	-1704
Vitamin B12 Deficiency Anaemia	b12_def	rs1050344	6	31238234	G	A	0.15296	0.0217853	0.352704	11.6578	2.19887e-12	4	FALSE	HLA-C	-1708
Vitamin B12 Deficiency Anaemia	b12_def	rs1131096	6	31238259	G	T	0.151287	0.0218064	0.353698	11.3996	3.98474e-12	4	FALSE	HLA-C	-1733
Vitamin B12 Deficiency Anaemia	b12_def	rs9264636	6	31238297	C	T	0.152864	0.0217852	0.35268	11.6442	2.26882e-12	4	FALSE	HLA-C	-1771
Vitamin B12 Deficiency Anaemia	b12_def	rs9264637	6	31238308	G	C	0.152866	0.0217852	0.35268	11.6445	2.26725e-12	4	FALSE	HLA-C	-1782
Vitamin B12 Deficiency Anaemia	b12_def	rs9264638	6	31238318	G	A	0.15249	0.0217946	0.361712	11.5816	2.6206e-12	4	FALSE	HLA-C	-1792
Vitamin B12 Deficiency Anaemia	b12_def	rs9264640	6	31238372	C	G	0.153548	0.0218167	0.354078	11.7102	1.94895e-12	4	FALSE	HLA-C	-1846
Vitamin B12 Deficiency Anaemia	b12_def	rs9264642	6	31238490	T	C	0.132889	0.0213984	0.398993	9.27646	5.29103e-10	4	FALSE	HLA-C	-1964
Vitamin B12 Deficiency Anaemia	b12_def	rs9264643	6	31238492	C	A	0.151761	0.0217487	0.353355	11.5235	2.99571e-12	4	FALSE	HLA-C	-1966
Vitamin B12 Deficiency Anaemia	b12_def	rs9264645	6	31238524	G	A	0.15425	0.0217389	0.358808	11.89	1.28825e-12	4	FALSE	HLA-C	-1998
Vitamin B12 Deficiency Anaemia	b12_def	rs9264646	6	31238535	T	C	0.154746	0.021727	0.357931	11.9741	1.06145e-12	4	FALSE	HLA-C	-2009
Vitamin B12 Deficiency Anaemia	b12_def	rs9264647	6	31238613	A	G	0.152883	0.0217877	0.352711	11.6444	2.26778e-12	4	FALSE	HLA-C	-2087
Vitamin B12 Deficiency Anaemia	b12_def	rs9264651	6	31238728	G	C	0.163138	0.0238945	0.455263	11.0632	8.6457e-12	4	FALSE	HLA-C	-2202
Vitamin B12 Deficiency Anaemia	b12_def	rs9264652	6	31238762	T	C	0.152509	0.0217969	0.352986	11.582	2.61818e-12	4	FALSE	HLA-C	-2236
Vitamin B12 Deficiency Anaemia	b12_def	rs9264653	6	31238814	T	C	0.144481	0.0226603	0.406448	9.74034	1.81828e-10	4	FALSE	HLA-C	-2288
Vitamin B12 Deficiency Anaemia	b12_def	rs2308604	6	31238851	T	C	0.149179	0.0220707	0.335055	10.8576	1.38803e-11	4	FALSE	HLA-C	-2325
Vitamin B12 Deficiency Anaemia	b12_def	rs2308592	6	31238930	A	C	0.158218	0.0247317	0.650994	9.80117	1.58063e-10	4	FALSE	HLA-C	-2404
Vitamin B12 Deficiency Anaemia	b12_def	rs9281300	6	31239170	C	CA	0.139881	0.0218164	0.513784	9.84204	1.43867e-10	4	FALSE	HLA-C	-2644
Vitamin B12 Deficiency Anaemia	b12_def	rs9264663	6	31239205	C	T	0.152839	0.021787	0.352674	11.6388	2.29721e-12	4	FALSE	HLA-C	-2679
Vitamin B12 Deficiency Anaemia	b12_def	rs9264664	6	31239227	C	T	0.154602	0.0217256	0.35812	11.9547	1.10994e-12	4	FALSE	HLA-C	-2701
Vitamin B12 Deficiency Anaemia	b12_def	6:31239270_GATCCA_G	6	31239270	GATCCA	G	0.152545	0.0217891	0.352726	11.5949	2.54156e-12	4	FALSE	HLA-C	-2744
Vitamin B12 Deficiency Anaemia	b12_def	rs9264665	6	31239279	T	C	0.152541	0.0217891	0.352727	11.5943	2.54507e-12	4	FALSE	HLA-C	-2753
Vitamin B12 Deficiency Anaemia	b12_def	rs9264666	6	31239296	G	C	0.122416	0.021209	0.445999	8.10575	7.83881e-09	4	FALSE	HLA-C	-2770
Vitamin B12 Deficiency Anaemia	b12_def	rs9264669	6	31239681	A	T	0.12538	0.0215761	0.425819	8.20703	6.20826e-09	4	FALSE	HLA-C	-3155
Vitamin B12 Deficiency Anaemia	b12_def	rs1050451	6	31239802	C	G	0.152213	0.0217949	0.352743	11.5419	2.87144e-12	4	FALSE	HLA-C	-3276
Vitamin B12 Deficiency Anaemia	b12_def	rs2308527	6	31239821	G	T	0.132578	0.0213534	0.414074	9.27241	5.3406e-10	4	FALSE	HLA-C	-3295
Vitamin B12 Deficiency Anaemia	b12_def	rs2308525	6	31239827	C	T	0.154309	0.0217362	0.35805	11.9013	1.25516e-12	4	FALSE	HLA-C	-3301
Vitamin B12 Deficiency Anaemia	b12_def	rs7767581	6	31239855	C	G	0.152417	0.0218018	0.353655	11.564	2.72898e-12	4	FALSE	HLA-C	-3329
Vitamin B12 Deficiency Anaemia	b12_def	rs9264674	6	31239868	G	C	0.152439	0.0217996	0.352634	11.5693	2.69588e-12	4	FALSE	HLA-C	-3342
Vitamin B12 Deficiency Anaemia	b12_def	rs2524094	6	31240041	C	T	0.12376	0.0212927	0.42484	8.21036	6.16084e-09	4	FALSE	HLA-C	134
Vitamin B12 Deficiency Anaemia	b12_def	rs2844622	6	31240060	A	G	0.149033	0.0219565	0.340872	10.9432	1.13972e-11	4	FALSE	HLA-C	153
Vitamin B12 Deficiency Anaemia	b12_def	rs2524093	6	31240180	A	C	0.152836	0.0217907	0.352983	11.6347	2.319e-12	4	FALSE	HLA-C	273
Vitamin B12 Deficiency Anaemia	b12_def	rs2524092	6	31240216	A	C	0.152837	0.0217908	0.352982	11.6347	2.319e-12	4	FALSE	HLA-C	309
Vitamin B12 Deficiency Anaemia	b12_def	6:31240246_TCTC_T	6	31240246	TCTC	T	0.154516	0.021734	0.358528	11.9335	1.16547e-12	4	FALSE	HLA-C	339
Vitamin B12 Deficiency Anaemia	b12_def	rs2524091	6	31240293	C	T	0.152816	0.0217902	0.352996	11.6323	2.33185e-12	4	FALSE	HLA-C	386
Vitamin B12 Deficiency Anaemia	b12_def	6:31240307_TACCTC_T	6	31240307	TACCTC	T	0.153103	0.0217901	0.352824	11.6734	2.12129e-12	4	FALSE	HLA-C	400
Vitamin B12 Deficiency Anaemia	b12_def	rs2249741	6	31240712	A	C	0.140791	0.0211898	0.49472	10.5161	3.04719e-11	4	FALSE	HLA-C	805
Vitamin B12 Deficiency Anaemia	b12_def	rs2249742	6	31240721	C	T	0.127873	0.0214386	0.560406	8.61046	2.45211e-09	4	FALSE	HLA-C	814
Vitamin B12 Deficiency Anaemia	b12_def	rs2523599	6	31241092	C	G	0.12225	0.0216034	0.386565	7.81697	1.52416e-08	4	FALSE	HLA-C	1185
Vitamin B12 Deficiency Anaemia	b12_def	rs2524086	6	31241311	A	G	-0.149907	0.026882	0.823381	7.61008	2.45426e-08	4	FALSE	HLA-C	1404
Vitamin B12 Deficiency Anaemia	b12_def	rs2853949	6	31241664	G	A	-0.149765	0.0268825	0.823355	7.59662	2.53151e-08	4	FALSE	HLA-C	1757
Vitamin B12 Deficiency Anaemia	b12_def	rs2524080	6	31242089	A	T	0.149566	0.0221933	0.323226	10.798	1.59221e-11	4	FALSE	HLA-C	2182
Vitamin B12 Deficiency Anaemia	b12_def	rs2844620	6	31242151	C	T	0.123041	0.0213482	0.427069	8.08423	8.23702e-09	4	FALSE	HLA-C	2244
Vitamin B12 Deficiency Anaemia	b12_def	rs2844614	6	31243540	G	A	-0.151718	0.0270004	0.82375	7.71678	1.91964e-08	4	FALSE	HLA-C	3633
Vitamin B12 Deficiency Anaemia	b12_def	rs2844613	6	31243846	G	T	-0.15128	0.0270959	0.824847	7.6267	2.36211e-08	4	FALSE	HLA-C	3939
Vitamin B12 Deficiency Anaemia	b12_def	rs2844612	6	31243971	A	G	0.147632	0.0220366	0.335145	10.6793	2.09267e-11	4	FALSE	HLA-C	4064
Vitamin B12 Deficiency Anaemia	b12_def	rs2844611	6	31243979	T	A	0.147627	0.0220352	0.335153	10.6799	2.08978e-11	4	FALSE	HLA-C	4072
Vitamin B12 Deficiency Anaemia	b12_def	rs2524074	6	31244021	G	A	0.147573	0.0220287	0.335197	10.6785	2.09652e-11	4	FALSE	HLA-C	4114
Vitamin B12 Deficiency Anaemia	b12_def	rs35777809	6	31244046	G	GC	0.147566	0.0220298	0.335181	10.6765	2.1062e-11	4	FALSE	HLA-C	4139
Vitamin B12 Deficiency Anaemia	b12_def	rs2524069	6	31244789	A	T	-0.154175	0.0270877	0.827742	7.9004	1.25777e-08	4	FALSE	HLA-C	4882
Vitamin B12 Deficiency Anaemia	b12_def	rs2853947	6	31245796	C	T	-0.149747	0.0268948	0.82359	7.58863	2.57852e-08	4	FALSE	HLA-C	5889
Vitamin B12 Deficiency Anaemia	b12_def	rs2524067	6	31245821	A	G	-0.149741	0.0268947	0.823589	7.58809	2.58173e-08	4	FALSE	HLA-C	5914
Vitamin B12 Deficiency Anaemia	b12_def	rs2524065	6	31246324	A	C	-0.149773	0.0268991	0.823622	7.58882	2.57739e-08	4	FALSE	HLA-C	6417
Vitamin B12 Deficiency Anaemia	b12_def	rs2844609	6	31247390	G	A	-0.149701	0.0269275	0.823784	7.56755	2.70676e-08	4	FALSE	HLA-C	7483
Vitamin B12 Deficiency Anaemia	b12_def	rs2853945	6	31247736	T	C	-0.149566	0.0268949	0.823581	7.5718	2.6804e-08	4	FALSE	HLA-C	7829
Vitamin B12 Deficiency Anaemia	b12_def	rs2853944	6	31247758	T	C	0.148078	0.0220292	0.3352	10.7462	1.79391e-11	4	FALSE	HLA-C	7851
Vitamin B12 Deficiency Anaemia	b12_def	rs2853942	6	31248169	C	T	-0.149423	0.0268959	0.823573	7.55808	2.76643e-08	4	FALSE	HLA-C	8262
Vitamin B12 Deficiency Anaemia	b12_def	rs35496338	6	31249350	T	TA	-0.151982	0.0271793	0.823312	7.6484	2.24698e-08	4	FALSE	HLA-C	9443
Vitamin B12 Deficiency Anaemia	b12_def	rs7766089	6	31249593	G	A	0.120335	0.0216146	0.380926	7.58718	2.58714e-08	4	FALSE	HLA-C	9686
Vitamin B12 Deficiency Anaemia	b12_def	rs2524054	6	31252396	A	C	0.15478	0.022531	0.302062	11.1914	6.43576e-12	4	FALSE	HLA-C	12489
Vitamin B12 Deficiency Anaemia	b12_def	rs2853928	6	31257511	A	C	0.155108	0.0225246	0.302226	11.2417	5.73192e-12	4	FALSE	HLA-C	17604
Vitamin B12 Deficiency Anaemia	b12_def	rs2524143	6	31263510	T	C	0.15481	0.0225357	0.302835	11.1911	6.44021e-12	4	FALSE	HLA-C	23603
Vitamin B12 Deficiency Anaemia	b12_def	rs2524142	6	31263522	C	G	0.153814	0.0225395	0.303303	11.0535	8.84097e-12	4	FALSE	HLA-C	23615
Vitamin B12 Deficiency Anaemia	b12_def	rs2524139	6	31264133	G	C	0.152858	0.0225374	0.302422	10.9274	1.18195e-11	4	FALSE	HLA-C	24226
Vitamin B12 Deficiency Anaemia	b12_def	rs2524137	6	31264582	C	T	0.15343	0.0226054	0.307578	10.9422	1.14235e-11	4	FALSE	HLA-C	24675
Vitamin B12 Deficiency Anaemia	b12_def	rs2524129	6	31265135	C	G	0.150098	0.0225589	0.30192	10.5436	2.86022e-11	4	FALSE	HLA-C	25228
Vitamin B12 Deficiency Anaemia	b12_def	rs2246954	6	31265262	A	G	0.115394	0.0211529	0.464059	7.31062	4.8908e-08	4	FALSE	HLA-C	25355
Vitamin B12 Deficiency Anaemia	b12_def	rs2247056	6	31265490	T	C	0.151836	0.0226213	0.300239	10.717	1.91867e-11	4	FALSE	HLA-C	25583
Vitamin B12 Deficiency Anaemia	b12_def	rs2524060	6	31267422	A	C	0.150438	0.0225532	0.301635	10.5932	2.55153e-11	4	FALSE	HLA-C	27515
Vitamin B12 Deficiency Anaemia	b12_def	6:31270103_CTG_C	6	31270103	CTG	C	0.150049	0.0226475	0.300929	10.4606	3.46258e-11	4	FALSE	HLA-C	30196
Vitamin B12 Deficiency Anaemia	b12_def	rs7750963	6	31271567	A	G	0.15051	0.0225594	0.301648	10.5972	2.52813e-11	4	FALSE	HLA-C	31660
Vitamin B12 Deficiency Anaemia	b12_def	rs6457374	6	31272261	C	T	0.150696	0.0225686	0.302548	10.6135	2.43501e-11	4	FALSE	HLA-C	32354
Vitamin B12 Deficiency Anaemia	b12_def	rs1005599	6	31276447	G	C	0.141122	0.022972	0.292606	9.09224	8.08649e-10	4	FALSE	HLA-C	36540
Vitamin B12 Deficiency Anaemia	b12_def	rs9265645	6	31300197	G	A	-0.172435	0.0288147	0.854157	8.66281	2.17365e-09	4	FALSE	HLA-B	21452
Vitamin B12 Deficiency Anaemia	b12_def	rs4947307	6	31302265	A	G	-0.189	0.0330773	0.877015	7.95693	1.10426e-08	4	FALSE	HLA-B	19384
Vitamin B12 Deficiency Anaemia	b12_def	rs1634775	6	31303236	A	G	0.123368	0.0216041	0.377722	7.94806	1.12704e-08	4	FALSE	HLA-B	18413
Vitamin B12 Deficiency Anaemia	b12_def	rs1634770	6	31304222	T	C	0.130817	0.0223826	0.418174	8.29429	5.0782e-09	4	FALSE	HLA-B	17427
Vitamin B12 Deficiency Anaemia	b12_def	rs1634769	6	31304395	G	A	0.134867	0.0223529	0.352192	8.79476	1.60413e-09	4	FALSE	HLA-B	17254
Vitamin B12 Deficiency Anaemia	b12_def	rs1634797	6	31305939	C	T	0.127529	0.0216906	0.368737	8.38549	4.11633e-09	4	FALSE	HLA-B	15710
Vitamin B12 Deficiency Anaemia	b12_def	rs1625792	6	31306420	G	A	-0.175008	0.0286952	0.854362	8.97133	1.06824e-09	4	FALSE	HLA-B	15229
Vitamin B12 Deficiency Anaemia	b12_def	rs1634753	6	31306639	C	T	-0.169293	0.0286622	0.844149	8.45659	3.4947e-09	4	FALSE	HLA-B	15010
Vitamin B12 Deficiency Anaemia	b12_def	rs375326	6	31306779	G	A	0.122678	0.0217867	0.39293	7.74639	1.79312e-08	4	FALSE	HLA-B	14870
Vitamin B12 Deficiency Anaemia	b12_def	rs2854022	6	31306816	T	C	-0.170556	0.0287339	0.850475	8.53374	2.9259e-09	4	FALSE	HLA-B	14833
Vitamin B12 Deficiency Anaemia	b12_def	rs2854019	6	31308476	T	A	-0.173259	0.0287729	0.854389	8.76274	1.72687e-09	4	FALSE	HLA-B	13173
Vitamin B12 Deficiency Anaemia	b12_def	rs2854018	6	31308562	C	T	-0.172814	0.0302724	0.862136	7.94353	1.13886e-08	4	FALSE	HLA-B	13087
Vitamin B12 Deficiency Anaemia	b12_def	rs402175	6	31308717	G	A	-0.172234	0.0287944	0.854415	8.65548	2.21065e-09	4	FALSE	HLA-B	12932
Vitamin B12 Deficiency Anaemia	b12_def	rs1634776	6	31308988	C	T	-0.171809	0.028571	0.848393	8.74072	1.81669e-09	4	FALSE	HLA-B	12661
Vitamin B12 Deficiency Anaemia	b12_def	rs3132474	6	31309785	G	A	-0.169019	0.0287961	0.850742	8.35942	4.37099e-09	4	FALSE	HLA-B	11864
Vitamin B12 Deficiency Anaemia	b12_def	rs9265811	6	31310372	C	T	-0.17429	0.0287821	0.848778	8.85393	1.39981e-09	4	FALSE	HLA-B	11277
Vitamin B12 Deficiency Anaemia	b12_def	rs9265822	6	31311203	C	T	0.125176	0.0228661	0.409433	7.35731	4.39228e-08	4	FALSE	HLA-B	10446
Vitamin B12 Deficiency Anaemia	b12_def	rs2854011	6	31311211	G	A	-0.171538	0.0288053	0.84763	8.58512	2.59944e-09	4	FALSE	HLA-B	10438
Vitamin B12 Deficiency Anaemia	b12_def	rs9265824	6	31311213	T	A	0.125177	0.0228661	0.409433	7.35741	4.39127e-08	4	FALSE	HLA-B	10436
Vitamin B12 Deficiency Anaemia	b12_def	rs9265827	6	31311318	A	G	-0.173207	0.0287918	0.848971	8.74727	1.78949e-09	4	FALSE	HLA-B	10331
Vitamin B12 Deficiency Anaemia	b12_def	rs9265828	6	31311355	C	G	0.124114	0.0226183	0.431352	7.38927	4.08066e-08	4	FALSE	HLA-B	10294
Vitamin B12 Deficiency Anaemia	b12_def	rs9265830	6	31311376	A	G	0.135139	0.0225592	0.324258	8.67924	2.09296e-09	4	FALSE	HLA-B	10273
Vitamin B12 Deficiency Anaemia	b12_def	rs9265831	6	31311449	T	A	-0.167811	0.028858	0.85118	8.21745	6.06108e-09	4	FALSE	HLA-B	10200
Vitamin B12 Deficiency Anaemia	b12_def	rs2394976	6	31311912	G	T	-0.16929	0.0275092	0.83669	9.12158	7.55823e-10	4	FALSE	HLA-B	9737
Vitamin B12 Deficiency Anaemia	b12_def	rs2256747	6	31311950	T	C	-0.172436	0.028792	0.854509	8.6755	2.11106e-09	4	FALSE	HLA-B	9699
Vitamin B12 Deficiency Anaemia	b12_def	rs2256750	6	31312020	G	A	-0.172514	0.0287912	0.854507	8.68321	2.07391e-09	4	FALSE	HLA-B	9629
Vitamin B12 Deficiency Anaemia	b12_def	rs2844589	6	31312259	G	A	-0.172781	0.0287871	0.854501	8.71028	1.94859e-09	4	FALSE	HLA-B	9390
Vitamin B12 Deficiency Anaemia	b12_def	rs3134792	6	31312326	T	G	-0.173186	0.0287687	0.854448	8.75828	1.7447e-09	4	FALSE	HLA-B	9323
Vitamin B12 Deficiency Anaemia	b12_def	rs2854010	6	31312492	A	G	-0.172335	0.0287904	0.8545	8.66705	2.15253e-09	4	FALSE	HLA-B	9157
Vitamin B12 Deficiency Anaemia	b12_def	rs9265857	6	31312607	G	C	-0.172333	0.0287902	0.854488	8.66697	2.15293e-09	4	FALSE	HLA-B	9042
Vitamin B12 Deficiency Anaemia	b12_def	rs2394978	6	31312656	C	T	-0.172349	0.02879	0.854488	8.66854	2.14516e-09	4	FALSE	HLA-B	8993
Vitamin B12 Deficiency Anaemia	b12_def	rs2394979	6	31312729	G	A	-0.172772	0.0287921	0.854339	8.70663	1.96503e-09	4	FALSE	HLA-B	8920
Vitamin B12 Deficiency Anaemia	b12_def	rs2394980	6	31312941	C	T	-0.172595	0.0287895	0.854501	8.69167	2.0339e-09	4	FALSE	HLA-B	8708
Vitamin B12 Deficiency Anaemia	b12_def	rs2394981	6	31313029	G	T	-0.172259	0.0287963	0.853975	8.65674	2.20425e-09	4	FALSE	HLA-B	8620
Vitamin B12 Deficiency Anaemia	b12_def	rs9265886	6	31313221	A	C	-0.172613	0.02879	0.854478	8.69303	2.02754e-09	4	FALSE	HLA-B	8428
Vitamin B12 Deficiency Anaemia	b12_def	rs7450305	6	31313367	T	C	-0.172582	0.0287916	0.854424	8.68926	2.04522e-09	4	FALSE	HLA-B	8282
Vitamin B12 Deficiency Anaemia	b12_def	rs9265908	6	31313677	C	T	-0.17311	0.0287866	0.854505	8.74115	1.81489e-09	4	FALSE	HLA-B	7972
Vitamin B12 Deficiency Anaemia	b12_def	rs9265910	6	31313722	C	T	-0.172403	0.0287947	0.854441	8.67093	2.13339e-09	4	FALSE	HLA-B	7927
Vitamin B12 Deficiency Anaemia	b12_def	rs7749555	6	31314274	A	G	-0.178163	0.0297843	0.859671	8.65617	2.20714e-09	4	FALSE	HLA-B	7375
Vitamin B12 Deficiency Anaemia	b12_def	rs2507998	6	31314652	A	G	-0.173641	0.0287836	0.854511	8.79236	1.61302e-09	4	FALSE	HLA-B	6997
Vitamin B12 Deficiency Anaemia	b12_def	rs9265937	6	31314938	C	T	-0.173415	0.0288025	0.853559	8.76062	1.73532e-09	4	FALSE	HLA-B	6711
Vitamin B12 Deficiency Anaemia	b12_def	rs9265938	6	31315005	C	T	-0.173139	0.028808	0.853582	8.73189	1.854e-09	4	FALSE	HLA-B	6644
Vitamin B12 Deficiency Anaemia	b12_def	rs9265939	6	31315027	A	G	-0.173296	0.028806	0.853477	8.74758	1.78822e-09	4	FALSE	HLA-B	6622
Vitamin B12 Deficiency Anaemia	b12_def	rs9265940	6	31315033	G	A	0.12723	0.022512	0.332822	7.79882	1.58921e-08	4	FALSE	HLA-B	6616
Vitamin B12 Deficiency Anaemia	b12_def	rs9265942	6	31315058	C	G	-0.182978	0.0323382	0.870576	7.81554	1.52918e-08	4	FALSE	HLA-B	6591
Vitamin B12 Deficiency Anaemia	b12_def	rs9265946	6	31315138	G	A	-0.177451	0.0291811	0.856788	8.92292	1.19421e-09	4	FALSE	HLA-B	6511
Vitamin B12 Deficiency Anaemia	b12_def	rs9265948	6	31315193	C	T	-0.173127	0.0287941	0.854555	8.73855	1.82579e-09	4	FALSE	HLA-B	6456
Vitamin B12 Deficiency Anaemia	b12_def	rs9265949	6	31315229	C	T	-0.173832	0.0288923	0.855966	8.74914	1.7818e-09	4	FALSE	HLA-B	6420
Vitamin B12 Deficiency Anaemia	b12_def	rs9265954	6	31315339	C	T	-0.382578	0.0663898	0.949788	8.08183	8.28266e-09	4	FALSE	HLA-B	6310
Vitamin B12 Deficiency Anaemia	b12_def	rs9265958	6	31315389	G	A	-0.174094	0.028793	0.854219	8.82938	1.48122e-09	4	FALSE	HLA-B	6260
Vitamin B12 Deficiency Anaemia	b12_def	rs9265961	6	31315501	A	G	0.134527	0.0221244	0.331101	8.92143	1.19831e-09	4	FALSE	HLA-B	6148
Vitamin B12 Deficiency Anaemia	b12_def	rs9265964	6	31315618	A	G	-0.173717	0.0287841	0.854517	8.79919	1.58785e-09	4	FALSE	HLA-B	6031
Vitamin B12 Deficiency Anaemia	b12_def	rs9265965	6	31315629	T	C	-0.182061	0.0308815	0.866643	8.42757	3.7362e-09	4	FALSE	HLA-B	6020
Vitamin B12 Deficiency Anaemia	b12_def	rs9265967	6	31315649	G	T	-0.171563	0.0297496	0.85981	8.09292	8.07384e-09	4	FALSE	HLA-B	6000
Vitamin B12 Deficiency Anaemia	b12_def	rs9265968	6	31315663	A	T	-0.177116	0.0304385	0.864785	8.22719	5.92666e-09	4	FALSE	HLA-B	5986
Vitamin B12 Deficiency Anaemia	b12_def	rs9265969	6	31315706	G	A	-0.170619	0.0275355	0.836891	9.23808	5.7799e-10	4	FALSE	HLA-B	5943
Vitamin B12 Deficiency Anaemia	b12_def	rs9265971	6	31315792	T	C	-0.174226	0.0288463	0.854844	8.81161	1.54309e-09	4	FALSE	HLA-B	5857
Vitamin B12 Deficiency Anaemia	b12_def	rs9265972	6	31315805	G	C	-0.17399	0.0288272	0.854731	8.80039	1.58347e-09	4	FALSE	HLA-B	5844
Vitamin B12 Deficiency Anaemia	b12_def	rs9265973	6	31315861	G	A	-0.174221	0.0288463	0.854844	8.81116	1.54469e-09	4	FALSE	HLA-B	5788
Vitamin B12 Deficiency Anaemia	b12_def	rs9265974	6	31315879	T	G	-0.174216	0.0288464	0.854844	8.81063	1.54657e-09	4	FALSE	HLA-B	5770
Vitamin B12 Deficiency Anaemia	b12_def	rs9265976	6	31315933	A	G	-0.174288	0.0288475	0.854862	8.81674	1.52497e-09	4	FALSE	HLA-B	5716
Vitamin B12 Deficiency Anaemia	b12_def	rs9265979	6	31316044	C	T	-0.174034	0.0288034	0.854639	8.81793	1.52079e-09	4	FALSE	HLA-B	5605
Vitamin B12 Deficiency Anaemia	b12_def	rs9265982	6	31316080	C	T	-0.173783	0.0287857	0.854536	8.80442	1.56884e-09	4	FALSE	HLA-B	5569
Vitamin B12 Deficiency Anaemia	b12_def	rs9265985	6	31316234	A	C	-0.173707	0.0288333	0.854764	8.77056	1.69606e-09	4	FALSE	HLA-B	5415
Vitamin B12 Deficiency Anaemia	b12_def	rs9265990	6	31316448	T	A	-0.173834	0.028833	0.854768	8.78258	1.64976e-09	4	FALSE	HLA-B	5201
Vitamin B12 Deficiency Anaemia	b12_def	rs9265993	6	31316520	G	A	-0.172743	0.0288065	0.854618	8.6959	2.01419e-09	4	FALSE	HLA-B	5129
Vitamin B12 Deficiency Anaemia	b12_def	rs9265994	6	31316526	T	C	-0.184436	0.0303672	0.864051	8.90263	1.25132e-09	4	FALSE	HLA-B	5123
Vitamin B12 Deficiency Anaemia	b12_def	rs9265998	6	31316613	G	A	-0.17346	0.0287887	0.854542	8.77258	1.68818e-09	4	FALSE	HLA-B	5036
Vitamin B12 Deficiency Anaemia	b12_def	rs9266001	6	31316695	C	A	-0.172336	0.028904	0.856045	8.60444	2.48634e-09	4	FALSE	HLA-B	4954
Vitamin B12 Deficiency Anaemia	b12_def	rs2923008	6	31316911	G	T	-0.172282	0.0289021	0.856031	8.60051	2.50894e-09	4	FALSE	HLA-B	4738
Vitamin B12 Deficiency Anaemia	b12_def	rs3016017	6	31317063	A	G	-0.173091	0.0287895	0.854527	8.73773	1.82924e-09	4	FALSE	HLA-B	4586
Vitamin B12 Deficiency Anaemia	b12_def	rs2923007	6	31317065	T	C	-0.173091	0.0287895	0.854527	8.73773	1.82924e-09	4	FALSE	HLA-B	4584
Vitamin B12 Deficiency Anaemia	b12_def	rs2596510	6	31318308	G	T	-0.17073	0.0287799	0.854223	8.52465	2.98779e-09	4	FALSE	HLA-B	3341
Vitamin B12 Deficiency Anaemia	b12_def	rs2596508	6	31318432	T	C	-0.170439	0.0288373	0.854566	8.4668	3.4135e-09	4	FALSE	HLA-B	3217
Vitamin B12 Deficiency Anaemia	b12_def	rs9266043	6	31318630	A	G	0.126087	0.0220406	0.340401	7.97428	1.06101e-08	4	FALSE	HLA-B	3019
Vitamin B12 Deficiency Anaemia	b12_def	rs2854002	6	31318705	A	G	-0.152275	0.0271151	0.827353	7.70868	1.95578e-08	4	FALSE	HLA-B	2944
Vitamin B12 Deficiency Anaemia	b12_def	rs2596505	6	31318785	C	T	-0.150735	0.0270638	0.826593	7.59294	2.55305e-08	4	FALSE	HLA-B	2864
Vitamin B12 Deficiency Anaemia	b12_def	rs2523607	6	31322790	T	A	-0.174094	0.0285123	0.850609	8.9905	1.02212e-09	4	FALSE	HLA-B	-1141
Vitamin B12 Deficiency Anaemia	b12_def	rs2596495	6	31323416	G	C	-0.174043	0.0285183	0.850591	8.98217	1.04191e-09	4	FALSE	HLA-B	-1767
Vitamin B12 Deficiency Anaemia	b12_def	6:31323500_CCT_C	6	31323500	CCT	C	-0.174254	0.0285088	0.850746	9.00782	9.82155e-10	4	FALSE	HLA-B	-1851
Vitamin B12 Deficiency Anaemia	b12_def	rs4990036	6	31323506	C	T	-0.174061	0.0285186	0.850593	8.9837	1.03825e-09	4	FALSE	HLA-B	-1857
Vitamin B12 Deficiency Anaemia	b12_def	rs11423052	6	31323776	T	TC	0.121682	0.0218825	0.358313	7.57077	2.68677e-08	4	FALSE	HLA-B	-2127
Vitamin B12 Deficiency Anaemia	b12_def	rs1131285	6	31323953	C	G	0.122893	0.0218417	0.355134	7.73551	1.83861e-08	4	FALSE	HLA-B	-2304
Vitamin B12 Deficiency Anaemia	b12_def	rs9266244	6	31325692	G	A	0.132637	0.0227803	0.294744	8.2366	5.79963e-09	4	FALSE	HLA-B	727
Vitamin B12 Deficiency Anaemia	b12_def	rs9266245	6	31325702	A	G	0.132636	0.0227802	0.294744	8.23655	5.80029e-09	4	FALSE	HLA-B	737
Vitamin B12 Deficiency Anaemia	b12_def	rs9266252	6	31325822	G	A	0.130353	0.0227488	0.297683	7.99842	1.00364e-08	4	FALSE	HLA-B	857
Vitamin B12 Deficiency Anaemia	b12_def	rs2853999	6	31326074	A	T	-0.17507	0.0289539	0.8566	8.82969	1.48016e-09	4	FALSE	HLA-B	1109
Vitamin B12 Deficiency Anaemia	b12_def	rs2523593	6	31326703	T	C	-0.174958	0.0289037	0.856366	8.84756	1.4205e-09	4	FALSE	HLA-B	1738
Vitamin B12 Deficiency Anaemia	b12_def	rs2523584	6	31327890	A	G	-0.17531	0.0289411	0.856573	8.85923	1.38283e-09	4	FALSE	HLA-B	2925
Vitamin B12 Deficiency Anaemia	b12_def	rs2523583	6	31327895	G	A	0.132549	0.0227793	0.293847	8.22726	5.9257e-09	4	FALSE	HLA-B	2930
Vitamin B12 Deficiency Anaemia	b12_def	rs2523582	6	31328092	A	G	0.132701	0.0227644	0.294017	8.25448	5.5657e-09	4	FALSE	HLA-B	3127
Vitamin B12 Deficiency Anaemia	b12_def	rs2523578	6	31328542	G	A	0.132846	0.022762	0.294103	8.27267	5.3374e-09	4	FALSE	HLA-B	3577
Vitamin B12 Deficiency Anaemia	b12_def	rs2523573	6	31328988	C	G	-0.175309	0.0289009	0.856361	8.88191	1.31247e-09	4	FALSE	HLA-B	4023
Vitamin B12 Deficiency Anaemia	b12_def	rs2596545	6	31329374	A	C	-0.175103	0.0289085	0.856344	8.85839	1.38551e-09	4	FALSE	HLA-B	4409
Vitamin B12 Deficiency Anaemia	b12_def	rs2596547	6	31329642	C	T	-0.175181	0.0288945	0.856225	8.8736	1.33783e-09	4	FALSE	HLA-B	4677
Vitamin B12 Deficiency Anaemia	b12_def	rs2523571	6	31329691	T	A	-0.175038	0.0288956	0.856206	8.85957	1.38175e-09	4	FALSE	HLA-B	4726
Vitamin B12 Deficiency Anaemia	b12_def	rs2523546	6	31332920	G	A	-0.170321	0.0286757	0.85321	8.54397	2.85779e-09	4	FALSE	HLA-B	7955
Vitamin B12 Deficiency Anaemia	b12_def	rs2844577	6	31334422	T	C	-0.170426	0.0286771	0.85322	8.55291	2.79956e-09	4	FALSE	HLA-B	9457
Vitamin B12 Deficiency Anaemia	b12_def	rs2596430	6	31335431	T	C	-0.170422	0.0286772	0.85322	8.55247	2.8024e-09	4	FALSE	HLA-B	10466
Vitamin B12 Deficiency Anaemia	b12_def	rs2922994	6	31335901	A	G	-0.170417	0.0286771	0.853219	8.55206	2.80505e-09	4	FALSE	HLA-B	10936
Vitamin B12 Deficiency Anaemia	b12_def	rs2156874	6	31335976	G	C	-0.174843	0.0289015	0.856341	8.83806	1.45191e-09	4	FALSE	HLA-B	11011
Vitamin B12 Deficiency Anaemia	b12_def	rs2905719	6	31344390	A	G	-0.17066	0.0286961	0.853349	8.56407	2.72854e-09	4	FALSE	HLA-B	19425
Vitamin B12 Deficiency Anaemia	b12_def	rs2442735	6	31346653	A	G	-0.170115	0.02868	0.853214	8.52258	3.00206e-09	4	FALSE	HLA-B	21688
Vitamin B12 Deficiency Anaemia	b12_def	6:31346849_CG_C	6	31346849	CG	C	-0.169816	0.0286805	0.853197	8.49477	3.20059e-09	4	FALSE	HLA-B	21884
Vitamin B12 Deficiency Anaemia	b12_def	rs4143332	6	31348365	G	A	-0.17645	0.029124	0.857526	8.86225	1.37325e-09	4	FALSE	MICA	22991
Vitamin B12 Deficiency Anaemia	b12_def	rs4143333	6	31348519	A	G	-0.195592	0.0341317	0.879493	7.99944	1.00129e-08	4	FALSE	MICA	22837
Vitamin B12 Deficiency Anaemia	b12_def	6:31348830_TA_T	6	31348830	TA	T	-0.169752	0.0286876	0.853188	8.48501	3.27333e-09	4	FALSE	MICA	22526
Vitamin B12 Deficiency Anaemia	b12_def	6:31348832_TA_T	6	31348832	TA	T	-0.169754	0.0286876	0.853188	8.48519	3.27198e-09	4	FALSE	MICA	22524
Vitamin B12 Deficiency Anaemia	b12_def	rs2844531	6	31353171	A	G	-0.176174	0.0288921	0.856264	8.96802	1.07642e-09	4	FALSE	MICA	18185
Vitamin B12 Deficiency Anaemia	b12_def	rs2596565	6	31353329	G	A	-0.175629	0.0288956	0.856321	8.91491	1.21644e-09	4	FALSE	MICA	18027
Vitamin B12 Deficiency Anaemia	b12_def	rs2844530	6	31353435	C	G	-0.17449	0.0289081	0.856399	8.80147	1.57954e-09	4	FALSE	MICA	17921
Vitamin B12 Deficiency Anaemia	b12_def	rs2428481	6	31360663	C	T	-0.174529	0.0289436	0.856379	8.78516	1.63999e-09	4	FALSE	MICA	10693
Vitamin B12 Deficiency Anaemia	b12_def	6:31363431_AAAAC_A	6	31363431	AAAAC	A	-0.169245	0.028736	0.853274	8.4123	3.8699e-09	4	FALSE	MICA	7925
Vitamin B12 Deficiency Anaemia	b12_def	6:31414051_CTTTTT_C	6	31414051	CTTTTT	C	-0.167993	0.0290949	0.85723	8.11109	7.74301e-09	4	FALSE	MICA	30959
Vitamin B12 Deficiency Anaemia	b12_def	rs3130477	6	31428920	T	C	-0.169651	0.0290244	0.8569	8.29567	5.06209e-09	4	FALSE	MICB	33738
Vitamin B12 Deficiency Anaemia	b12_def	rs3132089	6	31430010	G	A	-0.171247	0.0289948	0.857277	8.45561	3.5026e-09	4	FALSE	MICB	32648
Vitamin B12 Deficiency Anaemia	b12_def	rs3099839	6	31430065	C	T	-0.171241	0.0289949	0.857276	8.45502	3.50736e-09	4	FALSE	MICB	32593
Vitamin B12 Deficiency Anaemia	b12_def	rs3094605	6	31430694	G	C	-0.170694	0.0289999	0.857296	8.40272	3.95622e-09	4	FALSE	MICB	31964
Vitamin B12 Deficiency Anaemia	b12_def	rs3132090	6	31430752	G	A	-0.169923	0.0290144	0.857361	8.3254	4.72716e-09	4	FALSE	MICB	31906
Vitamin B12 Deficiency Anaemia	b12_def	rs3130907	6	31431813	A	G	-0.171204	0.0289981	0.857306	8.44995	3.54854e-09	4	FALSE	MICB	30845
Vitamin B12 Deficiency Anaemia	b12_def	rs3128986	6	31433693	T	C	-0.170895	0.029	0.857288	8.42092	3.79385e-09	4	FALSE	MICB	28965
Vitamin B12 Deficiency Anaemia	b12_def	rs3131619	6	31434331	A	T	-0.170667	0.0290036	0.857309	8.39834	3.99632e-09	4	FALSE	MICB	28327
Vitamin B12 Deficiency Anaemia	b12_def	rs3094013	6	31434366	G	A	-0.17067	0.0290041	0.857308	8.39835	3.99623e-09	4	FALSE	MICB	28292
Vitamin B12 Deficiency Anaemia	b12_def	rs3094012	6	31434520	G	C	-0.162827	0.0287698	0.85321	7.81908	1.51677e-08	4	FALSE	MICB	28138
Vitamin B12 Deficiency Anaemia	b12_def	rs3131618	6	31434621	A	G	-0.168297	0.0290689	0.858035	8.15144	7.05602e-09	4	FALSE	MICB	28037
Vitamin B12 Deficiency Anaemia	b12_def	rs3131643	6	31442782	G	A	-0.159234	0.0278492	0.840186	7.96673	1.07962e-08	4	FALSE	MICB	19876
Vitamin B12 Deficiency Anaemia	b12_def	rs3099843	6	31448564	G	T	-0.158676	0.0289044	0.854939	7.39506	4.02661e-08	4	FALSE	MICB	14094
Vitamin B12 Deficiency Anaemia	b12_def	rs3099844	6	31448976	C	A	-0.158656	0.028904	0.854934	7.39355	4.04064e-08	4	FALSE	MICB	13682
Vitamin B12 Deficiency Anaemia	b12_def	rs3130908	6	31449552	T	C	-0.17324	0.0290546	0.85844	8.60503	2.48296e-09	4	FALSE	MICB	13106
Vitamin B12 Deficiency Anaemia	b12_def	rs3130909	6	31449710	T	C	-0.173239	0.0290591	0.858464	8.60249	2.49753e-09	4	FALSE	MICB	12948
Vitamin B12 Deficiency Anaemia	b12_def	rs3131642	6	31450637	G	A	-0.158588	0.0289175	0.854988	7.38146	4.1547e-08	4	FALSE	MICB	12021
Vitamin B12 Deficiency Anaemia	b12_def	rs3132470	6	31451370	A	G	-0.160605	0.028917	0.855258	7.55408	2.79203e-08	4	FALSE	MICB	11288
Vitamin B12 Deficiency Anaemia	b12_def	rs3094011	6	31451836	T	C	-0.158499	0.0289079	0.854938	7.37838	4.18427e-08	4	FALSE	MICB	10822
Vitamin B12 Deficiency Anaemia	b12_def	rs3094010	6	31451848	C	T	-0.158499	0.0289079	0.854938	7.37838	4.18427e-08	4	FALSE	MICB	10810
Vitamin B12 Deficiency Anaemia	b12_def	6:31456679_TG_T	6	31456679	TG	T	-0.15912	0.0289508	0.855264	7.41113	3.88034e-08	4	FALSE	MICB	5979
Vitamin B12 Deficiency Anaemia	b12_def	rs3130923	6	31462135	G	A	-0.171465	0.0291484	0.859119	8.39346	4.04148e-09	4	FALSE	MICB	523
Vitamin B12 Deficiency Anaemia	b12_def	rs2534681	6	31462931	T	A	0.12207	0.0213387	0.542437	7.97406	1.06155e-08	4	FALSE	MICB	-273
Vitamin B12 Deficiency Anaemia	b12_def	rs3094005	6	31465047	G	T	-0.171482	0.0291379	0.859121	8.40054	3.97612e-09	4	FALSE	MICB	-2389
Vitamin B12 Deficiency Anaemia	b12_def	rs2534671	6	31465661	T	G	0.122981	0.0213356	0.542489	8.08572	8.20881e-09	4	FALSE	MICB	-3003
Vitamin B12 Deficiency Anaemia	b12_def	rs146513023	6	31467325	C	CG	0.122491	0.0213415	0.542731	8.02263	9.49227e-09	4	FALSE	MICB	-4667
Vitamin B12 Deficiency Anaemia	b12_def	rs2534664	6	31469591	G	A	0.122929	0.0213372	0.542451	8.07836	8.34911e-09	4	FALSE	MICB	-6933
Vitamin B12 Deficiency Anaemia	b12_def	rs3095233	6	31469774	A	G	-0.171632	0.029143	0.859152	8.41139	3.87802e-09	4	FALSE	MICB	-7116
Vitamin B12 Deficiency Anaemia	b12_def	rs2855812	6	31472720	G	T	-0.132883	0.0237577	0.741408	7.65199	2.22849e-08	4	FALSE	MICB	-10062
Vitamin B12 Deficiency Anaemia	b12_def	rs3130616	6	31473746	G	A	-0.171508	0.0291431	0.859135	8.40012	3.97997e-09	4	FALSE	MICB	-11088
Vitamin B12 Deficiency Anaemia	b12_def	rs3134900	6	31473957	C	G	-0.159619	0.0290058	0.856016	7.42786	3.7337e-08	4	FALSE	MICB	-11299
Vitamin B12 Deficiency Anaemia	b12_def	rs3130614	6	31476458	T	A	-0.170772	0.0293219	0.861162	8.24076	5.74434e-09	4	FALSE	MICB	-13800
Vitamin B12 Deficiency Anaemia	b12_def	rs3130612	6	31482097	T	G	-0.172092	0.0293159	0.861151	8.36139	4.35121e-09	4	FALSE	MICB	3196
Vitamin B12 Deficiency Anaemia	b12_def	rs9267445	6	31483481	G	C	-0.172756	0.029184	0.859722	8.49102	3.22835e-09	4	FALSE	MICB	4580
Vitamin B12 Deficiency Anaemia	b12_def	rs35405369	6	31498244	G	GC	-0.174936	0.0292055	0.858895	8.67766	2.10058e-09	4	FALSE	DDX39B	-248
Vitamin B12 Deficiency Anaemia	b12_def	rs9267488	6	31514247	A	G	-0.176275	0.0291719	0.85987	8.81922	1.51628e-09	4	FALSE	ATP6V1G2-DDX39B	-16251
Vitamin B12 Deficiency Anaemia	b12_def	rs1800628	6	31546850	G	A	-0.174581	0.0293051	0.861278	8.59117	2.56348e-09	4	FALSE	TNF	737
Vitamin B12 Deficiency Anaemia	b12_def	rs3130063	6	31558702	C	T	-0.175318	0.0291734	0.859772	8.73029	1.86084e-09	4	FALSE	NCR3	-2030
Vitamin B12 Deficiency Anaemia	b12_def	rs536378929	6	31562165	T	C	-0.259048	0.0471079	0.922864	7.41807	3.81883e-08	4	FALSE	NCR3	1403
Vitamin B12 Deficiency Anaemia	b12_def	rs3130631	6	31566168	C	G	-0.175658	0.0291685	0.859787	8.76425	1.72088e-09	4	FALSE	NCR3	5406
Vitamin B12 Deficiency Anaemia	b12_def	rs111760525	6	31580934	T	TA	-0.196093	0.0309106	0.871854	9.64966	2.24047e-10	4	FALSE	AIF1	2027
Vitamin B12 Deficiency Anaemia	b12_def	rs3130621	6	31587083	T	C	-0.143002	0.0258666	0.802859	7.49067	3.23095e-08	4	FALSE	PRRC2A	1414
Vitamin B12 Deficiency Anaemia	b12_def	rs3115665	6	31589264	C	G	-0.141842	0.0258706	0.802857	7.37802	4.18774e-08	4	FALSE	PRRC2A	-767
Vitamin B12 Deficiency Anaemia	b12_def	rs3130070	6	31591808	A	G	-0.142498	0.0258652	0.802674	7.44327	3.60355e-08	4	FALSE	PRRC2A	-3311
Vitamin B12 Deficiency Anaemia	b12_def	rs3130622	6	31592524	G	C	-0.14239	0.0258693	0.80286	7.43082	3.70834e-08	4	FALSE	PRRC2A	-4027
Vitamin B12 Deficiency Anaemia	b12_def	rs3115664	6	31592636	C	T	-0.142395	0.0258691	0.802861	7.43138	3.70357e-08	4	FALSE	PRRC2A	-4139
Vitamin B12 Deficiency Anaemia	b12_def	rs3132450	6	31596138	A	G	-0.185599	0.0296742	0.866354	9.39942	3.98639e-10	4	FALSE	PRRC2A	-7641
Vitamin B12 Deficiency Anaemia	b12_def	rs3130624	6	31597875	A	G	-0.14186	0.0258949	0.802983	7.3671	4.29438e-08	4	FALSE	PRRC2A	-9378
Vitamin B12 Deficiency Anaemia	b12_def	rs3130626	6	31598489	A	G	-0.141546	0.0258731	0.802851	7.34864	4.48085e-08	4	FALSE	PRRC2A	-9992
Vitamin B12 Deficiency Anaemia	b12_def	rs10885	6	31604591	C	T	-0.142157	0.0258977	0.802874	7.39383	4.03803e-08	4	FALSE	PRRC2A	-16094
Vitamin B12 Deficiency Anaemia	b12_def	rs2736155	6	31605199	G	C	0.118929	0.0213081	0.524304	7.62236	2.38583e-08	4	FALSE	PRRC2A	-16702
Vitamin B12 Deficiency Anaemia	b12_def	rs3130046	6	31606398	C	G	-0.141453	0.025909	0.803095	7.32132	4.77178e-08	4	FALSE	BAG6	407
Vitamin B12 Deficiency Anaemia	b12_def	rs5875328	6	31606901	C	CAAAG	-0.142059	0.025884	0.8029	7.39167	4.05817e-08	4	FALSE	BAG6	-96
Vitamin B12 Deficiency Anaemia	b12_def	rs3130047	6	31610479	C	T	-0.141161	0.0258748	0.802887	7.31134	4.8827e-08	4	FALSE	BAG6	-3674
Vitamin B12 Deficiency Anaemia	b12_def	rs2736201	6	31620134	A	C	-0.160408	0.0294151	0.842428	7.30576	4.94584e-08	4	FALSE	BAG6	-13329
Vitamin B12 Deficiency Anaemia	b12_def	6:31620483_TC_T	6	31620483	TC	T	-0.142054	0.0258926	0.80314	7.3867	4.10488e-08	4	FALSE	APOM	-290
Vitamin B12 Deficiency Anaemia	b12_def	rs3117582	6	31620520	T	G	-0.185455	0.0296823	0.866411	9.3812	4.15719e-10	4	FALSE	APOM	-327
Vitamin B12 Deficiency Anaemia	b12_def	rs3117581	6	31624864	A	G	-0.18548	0.0296814	0.866426	9.38406	4.1299e-10	4	FALSE	APOM	-4671
Vitamin B12 Deficiency Anaemia	b12_def	rs3132449	6	31626013	C	T	-0.18451	0.0296886	0.866413	9.28925	5.13748e-10	4	FALSE	APOM	26
Vitamin B12 Deficiency Anaemia	b12_def	rs3117580	6	31630968	G	A	-0.141569	0.0258762	0.802945	7.34923	4.47476e-08	4	FALSE	GPANK1	-1962
Vitamin B12 Deficiency Anaemia	b12_def	rs3130618	6	31632134	C	A	-0.141177	0.0258796	0.802799	7.31039	4.89339e-08	4	FALSE	GPANK1	-3128
Vitamin B12 Deficiency Anaemia	b12_def	rs3117579	6	31633496	G	T	-0.141609	0.0258776	0.80295	7.3523	4.44324e-08	4	FALSE	GPANK1	-4490
Vitamin B12 Deficiency Anaemia	b12_def	rs9267531	6	31636742	A	G	-0.185373	0.0296813	0.866416	9.37409	4.22581e-10	4	FALSE	CSNK2B	-3729
Vitamin B12 Deficiency Anaemia	b12_def	rs9267539	6	31666424	A	C	-0.185036	0.0297102	0.866837	9.32575	4.72335e-10	4	FALSE	ABHD16A	-11698
Vitamin B12 Deficiency Anaemia	b12_def	rs9267544	6	31671557	C	A	-0.185849	0.029811	0.867412	9.34298	4.53963e-10	4	FALSE	XXbac-BPG32J3.20	-16818
Vitamin B12 Deficiency Anaemia	b12_def	rs3131383	6	31704294	G	T	-0.187986	0.0296982	0.866706	9.6102	2.45358e-10	4	FALSE	CLIC1	-5936
Vitamin B12 Deficiency Anaemia	b12_def	rs3101018	6	31705864	C	T	-0.188625	0.0297004	0.866814	9.66954	2.14023e-10	4	FALSE	CLIC1	-7506
Vitamin B12 Deficiency Anaemia	b12_def	rs3131381	6	31708463	C	A	-0.189203	0.0296998	0.866845	9.7249	1.88408e-10	4	FALSE	MSH5	-738
Vitamin B12 Deficiency Anaemia	b12_def	rs3131380	6	31709778	A	G	-0.189108	0.0296905	0.866756	9.7215	1.89889e-10	4	FALSE	MSH5	-2053
Vitamin B12 Deficiency Anaemia	b12_def	rs3132445	6	31712196	G	A	-0.189163	0.0296996	0.866835	9.72123	1.90007e-10	4	FALSE	MSH5	-4471
Vitamin B12 Deficiency Anaemia	b12_def	rs3132443	6	31714031	G	A	-0.189157	0.0296889	0.866766	9.72717	1.87426e-10	4	FALSE	MSH5	-6306
Vitamin B12 Deficiency Anaemia	b12_def	rs3130484	6	31715882	T	C	-0.188805	0.0296852	0.866729	9.69587	2.01433e-10	4	FALSE	MSH5	-8157
Vitamin B12 Deficiency Anaemia	b12_def	rs3117573	6	31718396	C	G	-0.189025	0.0296873	0.866756	9.71554	1.92513e-10	4	FALSE	MSH5	-10671
Vitamin B12 Deficiency Anaemia	b12_def	rs3131379	6	31721033	G	A	-0.18879	0.0296869	0.866728	9.69337	2.02596e-10	4	FALSE	MSH5	-13308
Vitamin B12 Deficiency Anaemia	b12_def	rs3117574	6	31725230	G	A	-0.190339	0.0296778	0.866697	9.84707	1.4221e-10	4	FALSE	MSH5	-17505
Vitamin B12 Deficiency Anaemia	b12_def	rs3131378	6	31725285	A	G	-0.188737	0.0296855	0.866725	9.68919	2.04555e-10	4	FALSE	MSH5	-17560
Vitamin B12 Deficiency Anaemia	b12_def	rs3117575	6	31726253	T	C	-0.188017	0.0296891	0.866639	9.61863	2.40641e-10	4	FALSE	MSH5	-18528
Vitamin B12 Deficiency Anaemia	b12_def	rs3117576	6	31726794	T	C	-0.188678	0.0296869	0.866714	9.68273	2.0762e-10	4	FALSE	MSH5	-19069
Vitamin B12 Deficiency Anaemia	b12_def	rs3117577	6	31727474	A	G	-0.18812	0.0296866	0.866656	9.62991	2.34471e-10	4	FALSE	MSH5	-19749
Vitamin B12 Deficiency Anaemia	b12_def	rs3115672	6	31727897	C	T	-0.188824	0.0296917	0.86675	9.69376	2.02414e-10	4	FALSE	MSH5	-20172
Vitamin B12 Deficiency Anaemia	b12_def	rs3101017	6	31733466	T	C	-0.187958	0.0297021	0.866719	9.60523	2.48182e-10	4	FALSE	VWA7	-99
Vitamin B12 Deficiency Anaemia	b12_def	6:31733950_CAG_C	6	31733950	CAG	C	-0.186715	0.0297019	0.866521	9.48793	3.2514e-10	4	FALSE	VWA7	-583
Vitamin B12 Deficiency Anaemia	b12_def	rs3115671	6	31734345	G	T	-0.187671	0.0297087	0.866736	9.57411	2.66618e-10	4	FALSE	VWA7	-978
Vitamin B12 Deficiency Anaemia	b12_def	rs3130490	6	31739120	G	T	-0.184615	0.0297471	0.866788	9.26519	5.43013e-10	4	FALSE	VWA7	-5753
Vitamin B12 Deficiency Anaemia	b12_def	rs3130491	6	31745464	G	A	-0.189177	0.0301983	0.870074	9.42709	3.74033e-10	4	FALSE	VARS	-169
Vitamin B12 Deficiency Anaemia	b12_def	rs915652	6	31749142	G	A	-0.189309	0.0300081	0.868879	9.5504	2.81579e-10	4	FALSE	VARS	-3847
Vitamin B12 Deficiency Anaemia	b12_def	rs915651	6	31749184	G	A	-0.190996	0.0300383	0.869004	9.69068	2.03854e-10	4	FALSE	VARS	-3889
Vitamin B12 Deficiency Anaemia	b12_def	rs2753961	6	31754830	T	C	-0.193398	0.029678	0.866711	10.143	7.19449e-11	4	FALSE	VARS	-9535
Vitamin B12 Deficiency Anaemia	b12_def	rs2607014	6	31761213	G	A	-0.18746	0.029726	0.866993	9.54388	2.85838e-10	4	FALSE	VARS	-15918
Vitamin B12 Deficiency Anaemia	b12_def	rs1144710	6	31765864	T	A	-0.178123	0.0294634	0.853955	8.82716	1.48881e-09	4	FALSE	LSM2	-691
Vitamin B12 Deficiency Anaemia	b12_def	rs2736425	6	31765984	G	A	-0.187475	0.0297255	0.866995	9.54555	2.84741e-10	4	FALSE	LSM2	-811
Vitamin B12 Deficiency Anaemia	b12_def	rs2763980	6	31766660	C	T	-0.187589	0.0297262	0.867011	9.5559	2.78035e-10	4	FALSE	LSM2	-1487
Vitamin B12 Deficiency Anaemia	b12_def	rs35364088	6	31767673	T	TA	-0.190897	0.0295762	0.865593	9.96402	1.08638e-10	4	FALSE	LSM2	-2500
Vitamin B12 Deficiency Anaemia	b12_def	rs681331	6	31768799	A	C	-0.187471	0.0297253	0.866996	9.54534	2.84879e-10	4	FALSE	LSM2	-3626
Vitamin B12 Deficiency Anaemia	b12_def	rs625421	6	31772093	C	A	-0.187485	0.0297246	0.867002	9.54705	2.83759e-10	4	FALSE	LSM2	-6920
Vitamin B12 Deficiency Anaemia	b12_def	rs553414	6	31777192	A	G	-0.187512	0.0297235	0.867004	9.55027	2.81663e-10	4	FALSE	HSPA1L	204
Vitamin B12 Deficiency Anaemia	b12_def	rs1265947	6	31787167	C	T	-0.187805	0.0297249	0.867063	9.5771	2.64789e-10	4	FALSE	HSPA1A	1444
Vitamin B12 Deficiency Anaemia	b12_def	6:31793526_AT_A	6	31793526	AT	A	-0.187836	0.0298008	0.86742	9.53486	2.91837e-10	4	FALSE	HSPA1B	1986
Vitamin B12 Deficiency Anaemia	b12_def	rs35592410	6	31798134	TA	T	-0.187964	0.0297185	0.86698	9.59598	2.53525e-10	4	FALSE	HSPA1B	103
Vitamin B12 Deficiency Anaemia	b12_def	rs3115674	6	31799076	T	G	-0.172112	0.0294218	0.861018	8.30793	4.92119e-09	4	FALSE	HSPA1B	1045
Vitamin B12 Deficiency Anaemia	b12_def	rs3130476	6	31802101	C	T	-0.187622	0.02972	0.867034	9.56273	2.73697e-10	4	FALSE	C6orf48	284
Vitamin B12 Deficiency Anaemia	b12_def	rs3130478	6	31805913	C	T	-0.18617	0.0297521	0.867065	9.40727	3.91498e-10	4	FALSE	C6orf48	-3528
Vitamin B12 Deficiency Anaemia	b12_def	rs3130679	6	31807540	A	G	-0.186954	0.0297067	0.866719	9.50759	3.10749e-10	4	FALSE	C6orf48	-5155
Vitamin B12 Deficiency Anaemia	b12_def	rs599707	6	31808436	C	T	-0.187455	0.0297203	0.866999	9.54679	2.83929e-10	4	FALSE	C6orf48	895
Vitamin B12 Deficiency Anaemia	b12_def	rs9267574	6	31810612	C	T	-0.187649	0.02972	0.867019	9.56527	2.72101e-10	4	FALSE	C6orf48	3071
Vitamin B12 Deficiency Anaemia	b12_def	rs9267578	6	31818108	C	T	-0.186817	0.0297592	0.867289	9.46371	3.43787e-10	4	FALSE	NEU1	7328
Vitamin B12 Deficiency Anaemia	b12_def	rs622076	6	31826705	G	A	-0.183212	0.0277167	0.841022	10.4158	3.83884e-11	4	FALSE	NEU1	-1269
Vitamin B12 Deficiency Anaemia	b12_def	rs693906	6	31835164	G	C	-0.183318	0.0279735	0.842412	10.2496	5.62859e-11	4	FALSE	SLC44A4	-4195
Vitamin B12 Deficiency Anaemia	b12_def	rs521977	6	31836827	T	G	0.128309	0.0222234	0.322414	8.11013	7.76015e-09	4	FALSE	SLC44A4	-5858
Vitamin B12 Deficiency Anaemia	b12_def	rs2763981	6	31840021	T	A	0.126065	0.0220325	0.336378	7.9771	1.05414e-08	4	FALSE	SLC44A4	-9052
Vitamin B12 Deficiency Anaemia	b12_def	rs501942	6	31840477	C	T	-0.187491	0.0297957	0.867697	9.50542	3.12306e-10	4	FALSE	SLC44A4	-9508
Vitamin B12 Deficiency Anaemia	b12_def	rs573098	6	31841890	A	T	0.127513	0.0223	0.324637	7.96761	1.07743e-08	4	FALSE	SLC44A4	-10921
Vitamin B12 Deficiency Anaemia	b12_def	rs605203	6	31847012	C	A	0.122439	0.021666	0.36588	7.7977	1.59331e-08	4	FALSE	SLC44A4	189
Vitamin B12 Deficiency Anaemia	b12_def	rs570263	6	31847196	T	C	0.122801	0.0216657	0.365863	7.8402	1.44477e-08	4	FALSE	EHMT2	340
Vitamin B12 Deficiency Anaemia	b12_def	rs589428	6	31848220	T	G	0.122815	0.0216674	0.365624	7.84069	1.44315e-08	4	FALSE	EHMT2	-684
Vitamin B12 Deficiency Anaemia	b12_def	rs486416	6	31856070	G	A	0.122155	0.0216686	0.366692	7.7629	1.72624e-08	4	FALSE	EHMT2	-8534
Vitamin B12 Deficiency Anaemia	b12_def	rs535586	6	31860337	T	C	0.122261	0.0216675	0.365642	7.77599	1.67498e-08	4	FALSE	EHMT2	-12801
Vitamin B12 Deficiency Anaemia	b12_def	rs1265945	6	31861815	G	A	0.122705	0.0216649	0.365909	7.8295	1.48081e-08	4	FALSE	EHMT2	-14279
Vitamin B12 Deficiency Anaemia	b12_def	rs659445	6	31864304	G	A	0.122604	0.0216612	0.365984	7.82011	1.51318e-08	4	FALSE	EHMT2	-16768
Vitamin B12 Deficiency Anaemia	b12_def	rs558702	6	31870326	G	A	-0.187522	0.0297747	0.867759	9.52076	3.01467e-10	4	FALSE	C2	-4764
Vitamin B12 Deficiency Anaemia	b12_def	rs532086	6	31881309	T	C	-0.184311	0.0276523	0.838783	10.5782	2.64119e-11	4	FALSE	C2	-15747
Vitamin B12 Deficiency Anaemia	b12_def	rs644045	6	31883957	A	G	0.117683	0.0214895	0.387601	7.36221	4.343e-08	4	FALSE	C2	-18395
Vitamin B12 Deficiency Anaemia	b12_def	rs3128759	6	31885930	C	T	0.11767	0.021497	0.387605	7.35605	4.40504e-08	4	FALSE	C2	-20368
Vitamin B12 Deficiency Anaemia	b12_def	rs497309	6	31892484	A	C	-0.194168	0.0297355	0.867933	10.1815	6.58415e-11	4	FALSE	C2	-26922
Vitamin B12 Deficiency Anaemia	b12_def	rs1265905	6	31909941	A	G	-0.195759	0.0299589	0.869368	10.1943	6.39293e-11	4	FALSE	C2	-44379
Vitamin B12 Deficiency Anaemia	b12_def	rs537160	6	31916400	A	G	0.137919	0.0216757	0.364352	9.70324	1.98043e-10	4	FALSE	CFB	-20925
Vitamin B12 Deficiency Anaemia	b12_def	rs1270942	6	31918860	A	G	-0.192594	0.0297378	0.867721	10.0272	9.39291e-11	4	FALSE	CFB	-23385
Vitamin B12 Deficiency Anaemia	b12_def	rs630379	6	31922254	A	C	0.160762	0.0221525	0.320848	12.4027	3.9564e-13	4	FALSE	NELFE	-2390
Vitamin B12 Deficiency Anaemia	b12_def	rs440454	6	31927342	A	G	0.156233	0.0221177	0.325926	11.7902	1.62106e-12	4	FALSE	SKIV2L	-485
Vitamin B12 Deficiency Anaemia	b12_def	rs419788	6	31928799	T	C	0.155831	0.0221009	0.325335	11.7501	1.77787e-12	4	FALSE	SKIV2L	-1942
Vitamin B12 Deficiency Anaemia	b12_def	rs437179	6	31929014	A	C	0.153913	0.0221202	0.325279	11.4621	3.45064e-12	4	FALSE	SKIV2L	-2157
Vitamin B12 Deficiency Anaemia	b12_def	rs410851	6	31936668	T	C	0.157914	0.0221202	0.32342	12.0265	9.40806e-13	4	FALSE	SKIV2L	-9811
Vitamin B12 Deficiency Anaemia	b12_def	rs389884	6	31940897	A	G	-0.187917	0.0298058	0.867879	9.5395	2.88735e-10	4	FALSE	STK19	-2029
Vitamin B12 Deficiency Anaemia	b12_def	rs386480	6	31946837	C	G	0.160288	0.02213	0.323428	12.3577	4.38834e-13	4	FALSE	STK19	-7969
Vitamin B12 Deficiency Anaemia	b12_def	rs389883	6	31947460	G	T	0.16012	0.0221114	0.323856	12.3529	4.43711e-13	4	FALSE	STK19	-8592
Vitamin B12 Deficiency Anaemia	b12_def	rs2856451	6	32011358	A	G	0.137693	0.0212927	0.483613	9.99922	1.0018e-10	4	FALSE	TNXB	-2427
Vitamin B12 Deficiency Anaemia	b12_def	rs433061	6	32014828	G	A	-0.193453	0.0298283	0.868503	10.0535	8.84097e-11	4	FALSE	TNXB	-5897
Vitamin B12 Deficiency Anaemia	b12_def	rs367364	6	32019946	C	T	-0.174136	0.026946	0.827184	9.98698	1.03043e-10	4	FALSE	TNXB	-11015
Vitamin B12 Deficiency Anaemia	b12_def	rs369580	6	32020238	A	G	-0.174452	0.0269501	0.827214	10.0178	9.59843e-11	4	FALSE	TNXB	-11307
Vitamin B12 Deficiency Anaemia	b12_def	rs394439	6	32025555	C	A	-0.17397	0.0269438	0.827201	9.9708	1.06955e-10	4	FALSE	TNXB	-16624
Vitamin B12 Deficiency Anaemia	b12_def	rs369637	6	32025863	C	T	-0.173965	0.0269435	0.827202	9.97045	1.07041e-10	4	FALSE	TNXB	-16932
Vitamin B12 Deficiency Anaemia	b12_def	rs1150758	6	32028149	G	C	-0.17364	0.0269214	0.826902	9.95106	1.11928e-10	4	FALSE	TNXB	-19218
Vitamin B12 Deficiency Anaemia	b12_def	rs1150757	6	32029205	G	A	-0.192772	0.0298102	0.868403	9.99914	1.00198e-10	4	FALSE	TNXB	-20274
Vitamin B12 Deficiency Anaemia	b12_def	rs1265889	6	32033616	G	A	-0.174371	0.0269376	0.82716	10.0178	9.59843e-11	4	FALSE	TNXB	-24685
Vitamin B12 Deficiency Anaemia	b12_def	rs1150756	6	32035694	C	T	-0.191347	0.029807	0.868205	9.86427	1.36688e-10	4	FALSE	TNXB	-26763
Vitamin B12 Deficiency Anaemia	b12_def	rs1150755	6	32038550	C	T	-0.170366	0.0269692	0.827185	9.57415	2.66594e-10	4	FALSE	TNXB	-29619
Vitamin B12 Deficiency Anaemia	b12_def	rs1150754	6	32050758	C	T	-0.171151	0.0269588	0.827199	9.66302	2.1726e-10	4	FALSE	TNXB	-41827
Vitamin B12 Deficiency Anaemia	b12_def	rs1150753	6	32059867	A	G	-0.193572	0.0297985	0.868388	10.0837	8.24708e-11	4	FALSE	TNXB	-50936
Vitamin B12 Deficiency Anaemia	b12_def	rs1150752	6	32064726	T	C	-0.191092	0.0298284	0.868378	9.82676	1.49018e-10	4	FALSE	TNXB	-55795
Vitamin B12 Deficiency Anaemia	b12_def	rs1265888	6	32066447	G	A	-0.169619	0.026877	0.825738	9.55696	2.77358e-10	4	FALSE	TNXB	-57516
Vitamin B12 Deficiency Anaemia	b12_def	6:32067503_GA_G	6	32067503	GA	G	-0.157412	0.0268218	0.809539	8.35757	4.38965e-09	4	FALSE	TNXB	-58572
Vitamin B12 Deficiency Anaemia	b12_def	rs1269852	6	32080191	G	C	-0.190351	0.0298544	0.868721	9.74039	1.81807e-10	4	FALSE	TNXB	-71260
Vitamin B12 Deficiency Anaemia	b12_def	rs3130288	6	32096001	C	A	-0.1924	0.0298498	0.868659	9.93878	1.15138e-10	4	FALSE	ATF6B	-30048
Vitamin B12 Deficiency Anaemia	b12_def	rs3134962	6	32107851	G	A	-0.1761	0.0268863	0.826582	10.2395	5.76103e-11	4	FALSE	PRRT1	8285
Vitamin B12 Deficiency Anaemia	b12_def	rs3132941	6	32131972	G	C	-0.190146	0.0299123	0.86945	9.68607	2.0603e-10	4	FALSE	PPT2	-10754
Vitamin B12 Deficiency Anaemia	b12_def	rs2071278	6	32165444	A	G	-0.161604	0.0274672	0.835137	8.3962	4.01606e-09	4	FALSE	NOTCH4	-2824
Vitamin B12 Deficiency Anaemia	b12_def	rs3134942	6	32168771	G	T	-0.186054	0.0281511	0.847721	10.4127	3.86634e-11	4	FALSE	NOTCH4	-6151
Vitamin B12 Deficiency Anaemia	b12_def	rs71536115	6	32171134	T	TA	-0.16066	0.0274953	0.835753	8.2906	5.12153e-09	4	FALSE	NOTCH4	-8514
Vitamin B12 Deficiency Anaemia	b12_def	rs3131296	6	32172993	C	T	-0.185092	0.0281363	0.847596	10.3228	4.75554e-11	4	FALSE	NOTCH4	-10373
Vitamin B12 Deficiency Anaemia	b12_def	rs3132956	6	32179438	G	A	-0.184155	0.0281577	0.847446	10.2114	6.14611e-11	4	FALSE	NOTCH4	-16818
Vitamin B12 Deficiency Anaemia	b12_def	rs8192589	6	32187637	G	T	-0.187762	0.0284068	0.84922	10.4146	3.84946e-11	4	FALSE	NOTCH4	-25017
Vitamin B12 Deficiency Anaemia	b12_def	rs3134796	6	32189921	A	G	-0.185101	0.0280981	0.846913	10.3499	4.46786e-11	4	FALSE	NOTCH4	-27301
Vitamin B12 Deficiency Anaemia	b12_def	rs3096690	6	32194630	G	C	-0.180353	0.0297003	0.866483	8.89968	1.25985e-09	4	FALSE	NOTCH4	2786
Vitamin B12 Deficiency Anaemia	b12_def	rs3130297	6	32198981	C	T	-0.184075	0.0296798	0.86661	9.25381	5.5743e-10	4	FALSE	NOTCH4	7137
Vitamin B12 Deficiency Anaemia	b12_def	rs6918888	6	32201279	G	C	-0.173981	0.027419	0.83591	9.65358	2.22034e-10	4	FALSE	NOTCH4	9435
Vitamin B12 Deficiency Anaemia	b12_def	rs3096692	6	32201526	A	G	-0.17508	0.0274085	0.835853	9.77397	1.68279e-10	4	FALSE	NOTCH4	9682
Vitamin B12 Deficiency Anaemia	b12_def	rs9267893	6	32202221	A	T	-0.146064	0.0257391	0.790166	7.8574	1.38867e-08	4	FALSE	NOTCH4	10377
Vitamin B12 Deficiency Anaemia	b12_def	rs3130301	6	32203876	A	G	-0.173805	0.0274205	0.835844	9.63448	2.32017e-10	4	FALSE	NOTCH4	12032
Vitamin B12 Deficiency Anaemia	b12_def	rs3134925	6	32204657	G	A	-0.173616	0.0274213	0.835929	9.61457	2.42901e-10	4	FALSE	NOTCH4	12813
Vitamin B12 Deficiency Anaemia	b12_def	rs3134924	6	32204684	G	T	-0.173579	0.0274214	0.835923	9.61069	2.45081e-10	4	FALSE	NOTCH4	12840
Vitamin B12 Deficiency Anaemia	b12_def	6:32204819_CG_C	6	32204819	CG	C	-0.173416	0.0274254	0.835956	9.59142	2.56201e-10	4	FALSE	NOTCH4	12975
Vitamin B12 Deficiency Anaemia	b12_def	rs34235771	6	32205572	G	GAT	-0.174172	0.0274715	0.836195	9.63897	2.29631e-10	4	FALSE	NOTCH4	13728
Vitamin B12 Deficiency Anaemia	b12_def	rs3130303	6	32205867	A	G	-0.173897	0.0274134	0.835906	9.64857	2.2461e-10	4	FALSE	NOTCH4	14023
Vitamin B12 Deficiency Anaemia	b12_def	rs6901158	6	32205942	C	T	-0.174053	0.0272683	0.835334	9.76024	1.73684e-10	4	FALSE	NOTCH4	14098
Vitamin B12 Deficiency Anaemia	b12_def	rs9267920	6	32206243	C	T	-0.161429	0.0269395	0.826448	8.68419	2.06924e-09	4	FALSE	NOTCH4	14399
Vitamin B12 Deficiency Anaemia	b12_def	rs142484021	6	32206374	T	TA	-0.167472	0.0278948	0.835749	8.71471	1.92881e-09	4	FALSE	NOTCH4	14530
Vitamin B12 Deficiency Anaemia	b12_def	rs3130309	6	32215472	A	G	0.118838	0.0213386	0.411696	7.59182	2.55965e-08	4	FALSE	NOTCH4	23628
Vitamin B12 Deficiency Anaemia	b12_def	rs6936204	6	32217092	T	C	0.123709	0.0216588	0.370098	7.95143	1.11833e-08	4	FALSE	NOTCH4	25248
Vitamin B12 Deficiency Anaemia	b12_def	rs9267972	6	32217232	A	G	0.118877	0.0213389	0.411688	7.59613	2.53437e-08	4	FALSE	NOTCH4	25388
Vitamin B12 Deficiency Anaemia	b12_def	rs3115574	6	32217413	T	C	0.123614	0.0216598	0.370158	7.93952	1.14942e-08	4	FALSE	NOTCH4	25569
Vitamin B12 Deficiency Anaemia	b12_def	rs9267986	6	32218120	G	A	-0.183553	0.0299153	0.869178	9.07184	8.4754e-10	4	FALSE	NOTCH4	26276
Vitamin B12 Deficiency Anaemia	b12_def	rs3132953	6	32219898	G	A	-0.183042	0.0299075	0.868985	9.02958	9.34157e-10	4	FALSE	NOTCH4	28054
Vitamin B12 Deficiency Anaemia	b12_def	rs3115572	6	32220484	C	G	0.119718	0.0213342	0.411301	7.69783	2.00526e-08	4	FALSE	NOTCH4	28640
Vitamin B12 Deficiency Anaemia	b12_def	rs3115571	6	32220918	A	G	0.118718	0.0213389	0.411607	7.57758	2.64497e-08	4	FALSE	NOTCH4	29074
Vitamin B12 Deficiency Anaemia	b12_def	rs3130316	6	32221228	T	C	0.117416	0.02135	0.411629	7.41939	3.80724e-08	4	FALSE	NOTCH4	29384
Vitamin B12 Deficiency Anaemia	b12_def	rs145029814	6	32221343	T	TA	0.119317	0.0213445	0.412563	7.64396	2.27007e-08	4	FALSE	NOTCH4	29499
Vitamin B12 Deficiency Anaemia	b12_def	rs9267993	6	32221346	G	A	0.119001	0.0213413	0.411653	7.60907	2.45997e-08	4	FALSE	NOTCH4	29502
Vitamin B12 Deficiency Anaemia	b12_def	rs3096700	6	32221782	A	C	0.118797	0.0213439	0.411621	7.5836	2.60856e-08	4	FALSE	NOTCH4	29938
Vitamin B12 Deficiency Anaemia	b12_def	rs3130320	6	32223258	T	C	0.124558	0.021575	0.379541	8.10928	7.77535e-09	4	FALSE	NOTCH4	31414
Vitamin B12 Deficiency Anaemia	b12_def	rs9268026	6	32226481	A	G	-0.181214	0.0299678	0.869404	8.8309	1.47605e-09	4	FALSE	C6orf10	29822
Vitamin B12 Deficiency Anaemia	b12_def	6:32229989_TG_T	6	32229989	TG	T	-0.183756	0.0299182	0.869257	9.08875	8.15173e-10	4	FALSE	C6orf10	26314
Vitamin B12 Deficiency Anaemia	b12_def	rs3132971	6	32230256	T	G	-0.184522	0.0299009	0.869146	9.16871	6.78094e-10	4	FALSE	C6orf10	26047
Vitamin B12 Deficiency Anaemia	b12_def	rs3132972	6	32230354	A	G	0.118962	0.0214913	0.38916	7.50781	3.10592e-08	4	FALSE	C6orf10	25949
Vitamin B12 Deficiency Anaemia	b12_def	rs9268075	6	32233100	G	T	-0.183781	0.029918	0.869259	9.09113	8.10718e-10	4	FALSE	C6orf10	23203
Vitamin B12 Deficiency Anaemia	b12_def	rs3115556	6	32240072	T	A	-0.183766	0.0299173	0.869236	9.09017	8.12512e-10	4	FALSE	C6orf10	16231
Vitamin B12 Deficiency Anaemia	b12_def	rs9268123	6	32252132	A	G	-0.183631	0.0299175	0.869239	9.07773	8.36123e-10	4	FALSE	C6orf10	4171
Vitamin B12 Deficiency Anaemia	b12_def	rs148329135	6	32253724	CATTTATTT	C	-0.183596	0.0299173	0.869237	9.07463	8.42112e-10	4	FALSE	C6orf10	2579
Vitamin B12 Deficiency Anaemia	b12_def	rs9268144	6	32257199	T	C	-0.18354	0.0299163	0.869234	9.0701	8.50942e-10	4	FALSE	C6orf10	-896
Vitamin B12 Deficiency Anaemia	b12_def	6:32258130_GCAAA_G	6	32258130	GCAAA	G	-0.183585	0.029916	0.869231	9.07439	8.42578e-10	4	FALSE	C6orf10	-1827
Vitamin B12 Deficiency Anaemia	b12_def	rs7775397	6	32261252	T	G	-0.183325	0.0299173	0.869212	9.04988	8.91497e-10	4	FALSE	C6orf10	-4949
Vitamin B12 Deficiency Anaemia	b12_def	rs9268152	6	32263663	C	T	-0.183539	0.0299162	0.869235	9.07004	8.5106e-10	4	FALSE	C6orf10	-7360
Vitamin B12 Deficiency Anaemia	b12_def	rs9268158	6	32269457	C	T	-0.183543	0.0299162	0.869237	9.07039	8.50374e-10	4	FALSE	C6orf10	-13154
Vitamin B12 Deficiency Anaemia	b12_def	rs9268177	6	32274882	C	A	-0.183518	0.0299162	0.869233	9.06816	8.54752e-10	4	FALSE	C6orf10	-18579
Vitamin B12 Deficiency Anaemia	b12_def	rs9268178	6	32275621	C	T	-0.183487	0.0299164	0.869232	9.06522	8.60558e-10	4	FALSE	C6orf10	-19318
Vitamin B12 Deficiency Anaemia	b12_def	rs9268193	6	32277371	A	C	-0.183549	0.0299159	0.869236	9.07111	8.48965e-10	4	FALSE	C6orf10	-21068
Vitamin B12 Deficiency Anaemia	b12_def	rs9268208	6	32280591	T	C	-0.188883	0.0307081	0.873604	9.11332	7.70336e-10	4	FALSE	C6orf10	-24288
Vitamin B12 Deficiency Anaemia	b12_def	rs9268219	6	32284108	T	G	-0.177326	0.030463	0.874171	8.23295	5.84857e-09	4	FALSE	C6orf10	-27805
Vitamin B12 Deficiency Anaemia	b12_def	rs116667074	6	32285362	C	T	-0.18434	0.029908	0.869232	9.14797	7.11263e-10	4	FALSE	C6orf10	-29059
Vitamin B12 Deficiency Anaemia	b12_def	rs7751715	6	32288952	G	A	-0.184312	0.0299087	0.869231	9.145	7.16143e-10	4	FALSE	C6orf10	-32649
Vitamin B12 Deficiency Anaemia	b12_def	rs4392743	6	32295652	T	C	-0.183933	0.0299089	0.869206	9.11018	7.75925e-10	4	FALSE	C6orf10	-39349
Vitamin B12 Deficiency Anaemia	b12_def	6:32302103_TTG_T	6	32302103	TTG	T	-0.183837	0.0299444	0.869296	9.08146	8.28972e-10	4	FALSE	C6orf10	-45800
Vitamin B12 Deficiency Anaemia	b12_def	rs1265757	6	32302382	C	T	-0.183923	0.0299105	0.869197	9.10836	7.79184e-10	4	FALSE	C6orf10	-46079
Vitamin B12 Deficiency Anaemia	b12_def	rs1265754	6	32303692	T	A	-0.182197	0.029847	0.868842	8.98629	1.03207e-09	4	FALSE	C6orf10	-47389
Vitamin B12 Deficiency Anaemia	b12_def	rs926593	6	32305544	A	G	-0.184023	0.0299078	0.869172	9.11903	7.60274e-10	4	FALSE	C6orf10	-49241
Vitamin B12 Deficiency Anaemia	b12_def	rs2849018	6	32310863	T	C	-0.183655	0.0298974	0.869082	9.09118	8.10625e-10	4	FALSE	C6orf10	-54560
Vitamin B12 Deficiency Anaemia	b12_def	rs910051	6	32315511	T	G	-0.183926	0.0299093	0.869138	9.10933	7.77446e-10	4	FALSE	C6orf10	-59208
Vitamin B12 Deficiency Anaemia	b12_def	rs2395149	6	32325562	G	A	-0.183966	0.0299089	0.869202	9.1132	7.70549e-10	4	FALSE	C6orf10	-69259
Vitamin B12 Deficiency Anaemia	b12_def	rs3129927	6	32333827	A	C	-0.183494	0.0299111	0.869142	9.06879	8.53513e-10	4	FALSE	C6orf10	-77524
Vitamin B12 Deficiency Anaemia	b12_def	rs543236673	6	32337150	A	ATT	0.130816	0.02186	0.37208	8.66283	2.17355e-09	4	FALSE	C6orf10	-80847
Vitamin B12 Deficiency Anaemia	b12_def	rs2281276	6	32340106	A	G	0.121047	0.0213261	0.526629	7.8605	1.3788e-08	4	FALSE	C6orf10	422
Vitamin B12 Deficiency Anaemia	b12_def	rs3117109	6	32340871	C	T	-0.1796	0.0307925	0.874519	8.26302	5.45733e-09	4	FALSE	C6orf10	1187
Vitamin B12 Deficiency Anaemia	b12_def	rs9378202	6	32341208	T	C	0.163844	0.0288864	0.827289	7.8504	1.41124e-08	4	FALSE	C6orf10	1524
Vitamin B12 Deficiency Anaemia	b12_def	rs9391858	6	32341398	A	G	0.166671	0.0297156	0.838382	7.69111	2.03653e-08	4	FALSE	C6orf10	1714
Vitamin B12 Deficiency Anaemia	b12_def	6:32341843_CTTGT_C	6	32341843	CTTGT	C	0.16765	0.0297559	0.838714	7.75474	1.75898e-08	4	FALSE	C6orf10	2159
Vitamin B12 Deficiency Anaemia	b12_def	rs2894251	6	32343236	A	G	-0.160228	0.0291806	0.858929	7.39807	3.9988e-08	4	FALSE	C6orf10	3552
Vitamin B12 Deficiency Anaemia	b12_def	rs2395151	6	32343339	G	A	-0.160228	0.0291806	0.858929	7.39807	3.9988e-08	4	FALSE	C6orf10	3655
Vitamin B12 Deficiency Anaemia	b12_def	rs72843268	6	32343575	C	A	0.198857	0.0341805	0.880471	8.22468	5.96101e-09	4	FALSE	C6orf10	3891
Vitamin B12 Deficiency Anaemia	b12_def	rs17208517	6	32343743	A	C	0.220023	0.0313307	0.852664	11.662	2.17771e-12	4	FALSE	C6orf10	4059
Vitamin B12 Deficiency Anaemia	b12_def	rs17208524	6	32343757	A	G	0.198854	0.0341804	0.880472	8.22449	5.96362e-09	4	FALSE	C6orf10	4073
Vitamin B12 Deficiency Anaemia	b12_def	rs2395152	6	32344095	G	T	0.198819	0.0341795	0.88047	8.22225	5.99446e-09	4	FALSE	C6orf10	4411
Vitamin B12 Deficiency Anaemia	b12_def	rs17202204	6	32344575	G	T	0.198801	0.0341786	0.880469	8.22128	6.00786e-09	4	FALSE	C6orf10	4891
Vitamin B12 Deficiency Anaemia	b12_def	rs12528797	6	32345086	A	G	0.198817	0.0341664	0.88035	8.22789	5.91711e-09	4	FALSE	C6orf10	5402
Vitamin B12 Deficiency Anaemia	b12_def	rs7758215	6	32345131	G	T	0.220001	0.031329	0.852657	11.661	2.18273e-12	4	FALSE	C6orf10	5447
Vitamin B12 Deficiency Anaemia	b12_def	rs2894253	6	32345540	T	G	0.198779	0.0341779	0.880467	8.21991	6.02684e-09	4	FALSE	C6orf10	5856
Vitamin B12 Deficiency Anaemia	b12_def	rs2894254	6	32345689	T	G	-0.175328	0.0299781	0.869301	8.3046	4.95907e-09	4	FALSE	C6orf10	6005
Vitamin B12 Deficiency Anaemia	b12_def	rs2395154	6	32345776	C	T	0.19889	0.034179	0.880456	8.22784	5.9178e-09	4	FALSE	C6orf10	6092
Vitamin B12 Deficiency Anaemia	b12_def	rs72843270	6	32346213	C	T	0.198917	0.0341792	0.880453	8.22982	5.89088e-09	4	FALSE	C6orf10	6529
Vitamin B12 Deficiency Anaemia	b12_def	6:32346463_ATTTTGTG_A	6	32346463	ATTTTGTG	A	-0.160148	0.0292045	0.858992	7.38031	4.16572e-08	4	FALSE	C6orf10	6779
Vitamin B12 Deficiency Anaemia	b12_def	6:32347070_AAT_A	6	32347070	AAT	A	-0.176991	0.0300288	0.869835	8.42382	3.7686e-09	4	FALSE	C6orf10	7386
Vitamin B12 Deficiency Anaemia	b12_def	rs3117103	6	32349557	A	T	-0.160383	0.0291785	0.858932	7.41212	3.87151e-08	4	FALSE	C6orf10	9873
Vitamin B12 Deficiency Anaemia	b12_def	rs12527478	6	32350591	T	C	0.225605	0.0317716	0.85686	11.9066	1.23994e-12	4	FALSE	C6orf10	10907
Vitamin B12 Deficiency Anaemia	b12_def	rs6930777	6	32351566	C	T	0.199223	0.0341752	0.880419	8.25486	5.56083e-09	4	FALSE	BTNL2	10174
Vitamin B12 Deficiency Anaemia	b12_def	rs35794310	6	32351735	T	TG	0.220279	0.0313266	0.852613	11.6903	2.04033e-12	4	FALSE	BTNL2	10005
Vitamin B12 Deficiency Anaemia	b12_def	rs7767173	6	32352294	A	T	0.225643	0.0317724	0.856885	11.9098	1.23084e-12	4	FALSE	BTNL2	9446
Vitamin B12 Deficiency Anaemia	b12_def	rs7767483	6	32352383	C	T	0.220472	0.0313391	0.852668	11.7007	1.99205e-12	4	FALSE	BTNL2	9357
Vitamin B12 Deficiency Anaemia	b12_def	rs537092817	6	32352680	G	A	0.198255	0.0343856	0.881459	8.08966	8.13467e-09	4	FALSE	BTNL2	9060
Vitamin B12 Deficiency Anaemia	b12_def	rs112897958	6	32353505	G	A	0.228677	0.0331968	0.864921	11.2489	5.63767e-12	4	FALSE	BTNL2	8235
Vitamin B12 Deficiency Anaemia	b12_def	rs62402728	6	32353620	C	T	0.222884	0.0328386	0.864636	10.942	1.14288e-11	4	FALSE	BTNL2	8120
Vitamin B12 Deficiency Anaemia	b12_def	rs376892096	6	32353762	G	C	0.221984	0.0315276	0.854356	11.7191	1.90941e-12	4	FALSE	BTNL2	7978
Vitamin B12 Deficiency Anaemia	b12_def	rs6901009	6	32353949	G	C	0.225532	0.0317715	0.856941	11.8994	1.26067e-12	4	FALSE	BTNL2	7791
Vitamin B12 Deficiency Anaemia	b12_def	rs144107508	6	32354328	A	AAATAT	0.22537	0.0317789	0.856984	11.8782	1.32373e-12	4	FALSE	BTNL2	7412
Vitamin B12 Deficiency Anaemia	b12_def	rs1555115	6	32354520	C	G	0.22265	0.0316895	0.856573	11.6725	2.12569e-12	4	FALSE	BTNL2	7220
Vitamin B12 Deficiency Anaemia	b12_def	rs1555114	6	32354629	A	G	0.220339	0.0313262	0.852604	11.6965	2.01141e-12	4	FALSE	BTNL2	7111
Vitamin B12 Deficiency Anaemia	b12_def	rs28362674	6	32354834	G	A	0.220339	0.0313262	0.852604	11.6965	2.01141e-12	4	FALSE	BTNL2	6906
Vitamin B12 Deficiency Anaemia	b12_def	rs17202211	6	32354888	A	G	0.225568	0.0317703	0.856932	11.9038	1.24796e-12	4	FALSE	BTNL2	6852
Vitamin B12 Deficiency Anaemia	b12_def	rs17202218	6	32355003	C	T	0.220163	0.0313261	0.852604	11.6791	2.09363e-12	4	FALSE	BTNL2	6737
Vitamin B12 Deficiency Anaemia	b12_def	rs17202225	6	32355109	A	G	0.225566	0.0317703	0.856932	11.9036	1.24853e-12	4	FALSE	BTNL2	6631
Vitamin B12 Deficiency Anaemia	b12_def	rs17208573	6	32355285	A	G	0.220338	0.0313262	0.852605	11.6964	2.01187e-12	4	FALSE	BTNL2	6455
Vitamin B12 Deficiency Anaemia	b12_def	rs17208580	6	32355303	A	T	0.220338	0.0313262	0.852605	11.6964	2.01187e-12	4	FALSE	BTNL2	6437
Vitamin B12 Deficiency Anaemia	b12_def	rs17202232	6	32355631	T	A	0.225568	0.0317705	0.856932	11.9037	1.24825e-12	4	FALSE	BTNL2	6109
Vitamin B12 Deficiency Anaemia	b12_def	rs17202239	6	32355677	T	G	0.220337	0.0313262	0.852605	11.6963	2.01233e-12	4	FALSE	BTNL2	6063
Vitamin B12 Deficiency Anaemia	b12_def	rs17202252	6	32355724	T	G	0.225534	0.0317717	0.856941	11.8995	1.26038e-12	4	FALSE	BTNL2	6016
Vitamin B12 Deficiency Anaemia	b12_def	rs17208601	6	32355808	G	A	0.223279	0.0320043	0.859424	11.5192	3.02552e-12	4	FALSE	BTNL2	5932
Vitamin B12 Deficiency Anaemia	b12_def	rs17208608	6	32355858	T	C	0.220337	0.0313261	0.852605	11.6964	2.01187e-12	4	FALSE	BTNL2	5882
Vitamin B12 Deficiency Anaemia	b12_def	rs62402731	6	32355981	T	C	0.225534	0.0317715	0.856941	11.8996	1.26009e-12	4	FALSE	BTNL2	5759
Vitamin B12 Deficiency Anaemia	b12_def	rs62402732	6	32356097	A	G	0.225534	0.0317715	0.856941	11.8996	1.26009e-12	4	FALSE	BTNL2	5643
Vitamin B12 Deficiency Anaemia	b12_def	rs67512154	6	32356242	G	C	0.225609	0.0317714	0.856932	11.9071	1.23851e-12	4	FALSE	BTNL2	5498
Vitamin B12 Deficiency Anaemia	b12_def	rs72843281	6	32356272	T	C	0.225525	0.0317717	0.856941	11.8986	1.26299e-12	4	FALSE	BTNL2	5468
Vitamin B12 Deficiency Anaemia	b12_def	rs60219037	6	32356307	C	T	0.220328	0.0313261	0.852605	11.6955	2.01604e-12	4	FALSE	BTNL2	5433
Vitamin B12 Deficiency Anaemia	b12_def	6:32356327_TTTTG_T	6	32356327	TTTTG	T	0.225302	0.0317984	0.856952	11.8579	1.38708e-12	4	FALSE	BTNL2	5413
Vitamin B12 Deficiency Anaemia	b12_def	rs66955287	6	32356356	C	T	0.225524	0.0317715	0.856941	11.8986	1.26299e-12	4	FALSE	BTNL2	5384
Vitamin B12 Deficiency Anaemia	b12_def	rs62402733	6	32356440	C	G	0.225609	0.0317714	0.856931	11.9071	1.23851e-12	4	FALSE	BTNL2	5300
Vitamin B12 Deficiency Anaemia	b12_def	rs62402734	6	32356489	C	T	0.225609	0.0317714	0.856931	11.9071	1.23851e-12	4	FALSE	BTNL2	5251
Vitamin B12 Deficiency Anaemia	b12_def	rs62402735	6	32356573	C	T	0.225525	0.0317715	0.856941	11.8987	1.2627e-12	4	FALSE	BTNL2	5167
Vitamin B12 Deficiency Anaemia	b12_def	rs62402736	6	32356667	C	T	0.225525	0.0317715	0.856941	11.8987	1.2627e-12	4	FALSE	BTNL2	5073
Vitamin B12 Deficiency Anaemia	b12_def	rs62402738	6	32356755	A	G	0.220297	0.031326	0.852602	11.6925	2.03002e-12	4	FALSE	BTNL2	4985
Vitamin B12 Deficiency Anaemia	b12_def	rs72843285	6	32356829	G	A	0.225491	0.0317713	0.856938	11.8955	1.27204e-12	4	FALSE	BTNL2	4911
Vitamin B12 Deficiency Anaemia	b12_def	rs72843287	6	32356839	A	G	0.220293	0.0313261	0.852603	11.692	2.03236e-12	4	FALSE	BTNL2	4901
Vitamin B12 Deficiency Anaemia	b12_def	rs66812458	6	32356876	C	T	0.225491	0.0317713	0.856938	11.8955	1.27204e-12	4	FALSE	BTNL2	4864
Vitamin B12 Deficiency Anaemia	b12_def	rs67927165	6	32356917	G	A	0.225572	0.0317712	0.856928	11.9036	1.24853e-12	4	FALSE	BTNL2	4823
Vitamin B12 Deficiency Anaemia	b12_def	rs62402739	6	32357023	G	A	0.225524	0.0317715	0.856941	11.8986	1.26299e-12	4	FALSE	BTNL2	4717
Vitamin B12 Deficiency Anaemia	b12_def	rs62402740	6	32357037	G	C	0.225669	0.0317722	0.856924	11.9125	1.22321e-12	4	FALSE	BTNL2	4703
Vitamin B12 Deficiency Anaemia	b12_def	rs17423649	6	32357133	C	T	0.225707	0.0317714	0.856916	11.9168	1.21116e-12	4	FALSE	BTNL2	4607
Vitamin B12 Deficiency Anaemia	b12_def	rs17208615	6	32357333	A	G	0.225517	0.0317717	0.856941	11.8978	1.26532e-12	4	FALSE	BTNL2	4407
Vitamin B12 Deficiency Anaemia	b12_def	rs17208622	6	32357339	C	T	0.225604	0.0317713	0.85693	11.9067	1.23965e-12	4	FALSE	BTNL2	4401
Vitamin B12 Deficiency Anaemia	b12_def	rs72843289	6	32357344	T	G	0.220324	0.0313262	0.852604	11.695	2.01837e-12	4	FALSE	BTNL2	4396
Vitamin B12 Deficiency Anaemia	b12_def	rs17208629	6	32357397	G	T	0.225624	0.0317717	0.856931	11.9084	1.23481e-12	4	FALSE	BTNL2	4343
Vitamin B12 Deficiency Anaemia	b12_def	rs17202259	6	32357489	T	G	0.221554	0.0316155	0.856385	11.6159	2.42159e-12	4	FALSE	BTNL2	4251
Vitamin B12 Deficiency Anaemia	b12_def	rs17202266	6	32357525	G	C	0.225612	0.0317715	0.856932	11.9073	1.23794e-12	4	FALSE	BTNL2	4215
Vitamin B12 Deficiency Anaemia	b12_def	rs17202274	6	32357529	T	C	0.225612	0.0317715	0.856932	11.9073	1.23794e-12	4	FALSE	BTNL2	4211
Vitamin B12 Deficiency Anaemia	b12_def	rs12529049	6	32357715	C	T	0.225591	0.0317714	0.856933	11.9053	1.24366e-12	4	FALSE	BTNL2	4025
Vitamin B12 Deficiency Anaemia	b12_def	rs12529106	6	32358008	G	A	0.220311	0.0313264	0.852606	11.6936	2.02488e-12	4	FALSE	BTNL2	3732
Vitamin B12 Deficiency Anaemia	b12_def	rs12529107	6	32358011	G	A	0.220311	0.0313264	0.852606	11.6936	2.02488e-12	4	FALSE	BTNL2	3729
Vitamin B12 Deficiency Anaemia	b12_def	rs17208650	6	32358113	C	T	0.225621	0.0317704	0.856924	11.909	1.2331e-12	4	FALSE	BTNL2	3627
Vitamin B12 Deficiency Anaemia	b12_def	rs17208657	6	32358144	T	C	0.22031	0.0313263	0.852606	11.6936	2.02488e-12	4	FALSE	BTNL2	3596
Vitamin B12 Deficiency Anaemia	b12_def	rs12525722	6	32358163	A	G	0.220228	0.0313265	0.852616	11.6853	2.06395e-12	4	FALSE	BTNL2	3577
Vitamin B12 Deficiency Anaemia	b12_def	rs3129950	6	32358201	G	C	-0.177389	0.0300044	0.86982	8.47139	3.37761e-09	4	FALSE	BTNL2	3539
Vitamin B12 Deficiency Anaemia	b12_def	rs17202302	6	32358205	G	A	0.225622	0.0317704	0.856923	11.9091	1.23282e-12	4	FALSE	BTNL2	3535
Vitamin B12 Deficiency Anaemia	b12_def	rs17202309	6	32358213	T	C	0.220259	0.031327	0.852612	11.688	2.05116e-12	4	FALSE	BTNL2	3527
Vitamin B12 Deficiency Anaemia	b12_def	6:32358283_CA_C	6	32358283	CA	C	0.225614	0.0317757	0.856948	11.9046	1.24566e-12	4	FALSE	BTNL2	3457
Vitamin B12 Deficiency Anaemia	b12_def	rs17423691	6	32358345	C	A	0.225621	0.0317704	0.856924	11.909	1.2331e-12	4	FALSE	BTNL2	3395
Vitamin B12 Deficiency Anaemia	b12_def	rs17423698	6	32358368	T	C	0.225621	0.0317704	0.856924	11.909	1.2331e-12	4	FALSE	BTNL2	3372
Vitamin B12 Deficiency Anaemia	b12_def	rs114386417	6	32358458	T	G	0.225531	0.0317717	0.856939	11.8992	1.26125e-12	4	FALSE	BTNL2	3282
Vitamin B12 Deficiency Anaemia	b12_def	rs115303880	6	32358459	G	T	0.216491	0.031296	0.85247	11.3376	4.59621e-12	4	FALSE	BTNL2	3281
Vitamin B12 Deficiency Anaemia	b12_def	rs17495592	6	32358533	A	G	0.220317	0.0313264	0.852606	11.6942	2.02209e-12	4	FALSE	BTNL2	3207
Vitamin B12 Deficiency Anaemia	b12_def	rs62402741	6	32358728	G	A	0.220176	0.0313257	0.852604	11.6807	2.08593e-12	4	FALSE	BTNL2	3012
Vitamin B12 Deficiency Anaemia	b12_def	rs72847903	6	32358834	A	G	0.225593	0.0317716	0.856932	11.9054	1.24337e-12	4	FALSE	BTNL2	2906
Vitamin B12 Deficiency Anaemia	b12_def	rs67019312	6	32358883	T	C	0.225593	0.0317716	0.856932	11.9054	1.24337e-12	4	FALSE	BTNL2	2857
Vitamin B12 Deficiency Anaemia	b12_def	rs1143257	6	32359133	G	A	0.220783	0.0313786	0.853003	11.704	1.97697e-12	4	FALSE	BTNL2	2607
Vitamin B12 Deficiency Anaemia	b12_def	rs1143258	6	32359156	A	G	0.224042	0.0321096	0.857804	11.5219	3.00677e-12	4	FALSE	BTNL2	2584
Vitamin B12 Deficiency Anaemia	b12_def	rs62402742	6	32359163	G	A	0.223665	0.0321049	0.857914	11.4888	3.24489e-12	4	FALSE	BTNL2	2577
Vitamin B12 Deficiency Anaemia	b12_def	rs62402743	6	32359171	C	T	0.229744	0.0323575	0.860164	11.9045	1.24595e-12	4	FALSE	BTNL2	2569
Vitamin B12 Deficiency Anaemia	b12_def	rs1143259	6	32359208	G	A	0.216892	0.0314911	0.854176	11.2455	5.68198e-12	4	FALSE	BTNL2	2532
Vitamin B12 Deficiency Anaemia	b12_def	rs1143260	6	32359227	A	G	0.241302	0.0355703	0.877	10.9316	1.17058e-11	4	FALSE	BTNL2	2513
Vitamin B12 Deficiency Anaemia	b12_def	rs1143261	6	32359230	T	C	0.21588	0.0316916	0.855541	11.0163	9.63163e-12	4	FALSE	BTNL2	2510
Vitamin B12 Deficiency Anaemia	b12_def	rs113373443	6	32359241	A	G	0.222636	0.0320767	0.859137	11.4089	3.90032e-12	4	FALSE	BTNL2	2499
Vitamin B12 Deficiency Anaemia	b12_def	rs570915703	6	32359267	A	AAG	0.221626	0.0315996	0.85622	11.6339	2.32327e-12	4	FALSE	BTNL2	2473
Vitamin B12 Deficiency Anaemia	b12_def	rs201579067	6	32359269	G	GTAA	0.221626	0.0315996	0.85622	11.6339	2.32327e-12	4	FALSE	BTNL2	2471
Vitamin B12 Deficiency Anaemia	b12_def	rs62402754	6	32359389	G	A	0.224607	0.0317642	0.856918	11.8132	1.53745e-12	4	FALSE	BTNL2	2351
Vitamin B12 Deficiency Anaemia	b12_def	rs142144295	6	32359400	G	GA	0.226885	0.0319551	0.857937	11.9043	1.24652e-12	4	FALSE	BTNL2	2340
Vitamin B12 Deficiency Anaemia	b12_def	rs17495612	6	32359431	T	C	0.220314	0.0313265	0.852607	11.6938	2.02395e-12	4	FALSE	BTNL2	2309
Vitamin B12 Deficiency Anaemia	b12_def	rs200277885	6	32359513	A	G	0.21902	0.0317587	0.855584	11.2729	5.33458e-12	4	FALSE	BTNL2	2227
Vitamin B12 Deficiency Anaemia	b12_def	rs201057798	6	32359514	G	A	0.224861	0.0321506	0.859199	11.5732	2.67178e-12	4	FALSE	BTNL2	2226
Vitamin B12 Deficiency Anaemia	b12_def	rs116454630	6	32359519	T	A	0.221663	0.0315988	0.85622	11.6381	2.30091e-12	4	FALSE	BTNL2	2221
Vitamin B12 Deficiency Anaemia	b12_def	rs115690055	6	32359521	C	T	0.219043	0.031759	0.855574	11.2749	5.31007e-12	4	FALSE	BTNL2	2219
Vitamin B12 Deficiency Anaemia	b12_def	rs72847907	6	32359611	A	G	0.221074	0.0313608	0.852759	11.7454	1.79721e-12	4	FALSE	BTNL2	2129
Vitamin B12 Deficiency Anaemia	b12_def	rs17423732	6	32359617	A	C	0.225483	0.0317804	0.856981	11.8883	1.2933e-12	4	FALSE	BTNL2	2123
Vitamin B12 Deficiency Anaemia	b12_def	rs17495626	6	32359643	C	G	0.226836	0.0318208	0.857145	11.9938	1.01438e-12	4	FALSE	BTNL2	2097
Vitamin B12 Deficiency Anaemia	b12_def	6:32359651_ATTTG_A	6	32359651	ATTTG	A	0.17698	0.0297038	0.83381	8.59329	2.551e-09	4	FALSE	BTNL2	2089
Vitamin B12 Deficiency Anaemia	b12_def	rs66721723	6	32359800	T	A	0.225482	0.0317804	0.856982	11.8882	1.2936e-12	4	FALSE	BTNL2	1940
Vitamin B12 Deficiency Anaemia	b12_def	6:32359872_AT_A	6	32359872	AT	A	0.226698	0.0318755	0.857457	11.9416	1.14393e-12	4	FALSE	BTNL2	1868
Vitamin B12 Deficiency Anaemia	b12_def	rs68146269	6	32359904	T	C	0.220235	0.0313369	0.852658	11.6787	2.09556e-12	4	FALSE	BTNL2	1836
Vitamin B12 Deficiency Anaemia	b12_def	rs576219752	6	32359927	A	T	0.233028	0.0331512	0.86606	11.6827	2.07635e-12	4	FALSE	BTNL2	1813
Vitamin B12 Deficiency Anaemia	b12_def	rs543568979	6	32359929	A	T	0.218726	0.0336936	0.86931	10.071	8.4918e-11	4	FALSE	BTNL2	1811
Vitamin B12 Deficiency Anaemia	b12_def	rs562246926	6	32359931	A	T	0.218163	0.0336547	0.86836	10.0444	9.02818e-11	4	FALSE	BTNL2	1809
Vitamin B12 Deficiency Anaemia	b12_def	rs75342713	6	32359937	T	A	0.230374	0.0321064	0.857334	12.1419	7.21274e-13	4	FALSE	BTNL2	1803
Vitamin B12 Deficiency Anaemia	b12_def	rs75624717	6	32360050	G	A	0.225623	0.0317722	0.856927	11.9079	1.23623e-12	4	FALSE	BTNL2	1690
Vitamin B12 Deficiency Anaemia	b12_def	rs78659081	6	32360060	T	C	0.220261	0.0313359	0.852651	11.682	2.0797e-12	4	FALSE	BTNL2	1680
Vitamin B12 Deficiency Anaemia	b12_def	rs80301380	6	32360069	A	G	0.225516	0.0317811	0.856976	11.8911	1.28499e-12	4	FALSE	BTNL2	1671
Vitamin B12 Deficiency Anaemia	b12_def	rs79061952	6	32360135	T	C	0.220146	0.0313344	0.852652	11.6716	2.1301e-12	4	FALSE	BTNL2	1605
Vitamin B12 Deficiency Anaemia	b12_def	rs77958806	6	32360136	G	A	0.225448	0.0317795	0.856973	11.8855	1.30167e-12	4	FALSE	BTNL2	1604
Vitamin B12 Deficiency Anaemia	b12_def	rs74612883	6	32360203	C	T	0.231211	0.031673	0.85445	12.5408	2.87872e-13	4	FALSE	BTNL2	1537
Vitamin B12 Deficiency Anaemia	b12_def	rs77072408	6	32360208	G	T	0.23117	0.0316753	0.854471	12.5349	2.9181e-13	4	FALSE	BTNL2	1532
Vitamin B12 Deficiency Anaemia	b12_def	rs75476410	6	32360223	C	T	0.230129	0.0316274	0.854218	12.4644	3.43242e-13	4	FALSE	BTNL2	1517
Vitamin B12 Deficiency Anaemia	b12_def	rs140928277	6	32360272	T	C	0.224879	0.0311422	0.849661	12.2874	5.15941e-13	4	FALSE	BTNL2	1468
Vitamin B12 Deficiency Anaemia	b12_def	rs572517319	6	32360319	A	AG	0.237813	0.0334011	0.862227	11.9666	1.07994e-12	4	FALSE	BTNL2	1421
Vitamin B12 Deficiency Anaemia	b12_def	rs17423753	6	32360341	C	A	0.220255	0.031326	0.852603	11.6883	2.04975e-12	4	FALSE	BTNL2	1399
Vitamin B12 Deficiency Anaemia	b12_def	6:32360429_TG_T	6	32360429	TG	T	0.225351	0.0317947	0.857022	11.8653	1.36364e-12	4	FALSE	BTNL2	1311
Vitamin B12 Deficiency Anaemia	b12_def	rs111682962	6	32360443	C	T	0.220255	0.031326	0.852603	11.6883	2.04975e-12	4	FALSE	BTNL2	1297
Vitamin B12 Deficiency Anaemia	b12_def	rs113485731	6	32360477	T	A	0.225449	0.0317715	0.85694	11.8912	1.28469e-12	4	FALSE	BTNL2	1263
Vitamin B12 Deficiency Anaemia	b12_def	rs67722415	6	32360532	A	G	0.220314	0.0313264	0.852607	11.6939	2.02349e-12	4	FALSE	BTNL2	1208
Vitamin B12 Deficiency Anaemia	b12_def	rs67725213	6	32360551	C	G	0.220313	0.031327	0.85261	11.6934	2.02582e-12	4	FALSE	BTNL2	1189
Vitamin B12 Deficiency Anaemia	b12_def	rs66987263	6	32360589	A	G	0.225488	0.031781	0.856985	11.8884	1.293e-12	4	FALSE	BTNL2	1151
Vitamin B12 Deficiency Anaemia	b12_def	rs72847912	6	32360641	A	G	0.225489	0.0317812	0.856985	11.8884	1.293e-12	4	FALSE	BTNL2	1099
Vitamin B12 Deficiency Anaemia	b12_def	rs72847914	6	32360644	C	T	0.225492	0.0317811	0.856984	11.8887	1.29211e-12	4	FALSE	BTNL2	1096
Vitamin B12 Deficiency Anaemia	b12_def	rs62402755	6	32360714	C	T	0.225407	0.0317806	0.856991	11.8807	1.31613e-12	4	FALSE	BTNL2	1026
Vitamin B12 Deficiency Anaemia	b12_def	rs17208671	6	32360849	G	T	0.180023	0.0262367	0.777282	11.1666	6.81397e-12	4	FALSE	BTNL2	891
Vitamin B12 Deficiency Anaemia	b12_def	rs3817981	6	32360945	T	C	0.22542	0.0319215	0.857801	11.7839	1.64475e-12	4	FALSE	BTNL2	795
Vitamin B12 Deficiency Anaemia	b12_def	rs17202316	6	32360955	G	A	0.224859	0.0319422	0.857948	11.7148	1.92841e-12	4	FALSE	BTNL2	785
Vitamin B12 Deficiency Anaemia	b12_def	rs3817980	6	32360970	C	T	0.224872	0.0319768	0.858153	11.6923	2.03095e-12	4	FALSE	BTNL2	770
Vitamin B12 Deficiency Anaemia	b12_def	rs3817978	6	32360986	C	T	0.225774	0.0317838	0.856981	11.9147	1.21703e-12	4	FALSE	BTNL2	754
Vitamin B12 Deficiency Anaemia	b12_def	rs3817977	6	32360987	T	G	0.225774	0.0317838	0.856981	11.9147	1.21703e-12	4	FALSE	BTNL2	753
Vitamin B12 Deficiency Anaemia	b12_def	rs3817976	6	32361003	C	T	0.225612	0.031886	0.857602	11.8273	1.48833e-12	4	FALSE	BTNL2	737
Vitamin B12 Deficiency Anaemia	b12_def	rs3817974	6	32361035	T	C	0.22021	0.0313354	0.852659	11.6773	2.10233e-12	4	FALSE	BTNL2	705
Vitamin B12 Deficiency Anaemia	b12_def	rs17208699	6	32361080	T	G	0.22551	0.0317716	0.856942	11.8972	1.26707e-12	4	FALSE	BTNL2	660
Vitamin B12 Deficiency Anaemia	b12_def	rs3817972	6	32361130	C	T	0.225601	0.0317723	0.856935	11.9057	1.24251e-12	4	FALSE	BTNL2	610
Vitamin B12 Deficiency Anaemia	b12_def	rs17202358	6	32361223	C	T	0.225502	0.0317733	0.856948	11.8952	1.27292e-12	4	FALSE	BTNL2	517
Vitamin B12 Deficiency Anaemia	b12_def	rs17202365	6	32361251	G	A	0.22558	0.0317725	0.856935	11.9035	1.24882e-12	4	FALSE	BTNL2	489
Vitamin B12 Deficiency Anaemia	b12_def	rs17202372	6	32361255	A	G	0.225586	0.0317732	0.856938	11.9036	1.24853e-12	4	FALSE	BTNL2	485
Vitamin B12 Deficiency Anaemia	b12_def	rs3817969	6	32361388	C	T	0.2204	0.0313249	0.852611	11.7035	1.97925e-12	4	FALSE	BTNL2	352
Vitamin B12 Deficiency Anaemia	b12_def	rs17208727	6	32361408	C	T	0.226985	0.0323082	0.860329	11.6714	2.13108e-12	4	FALSE	BTNL2	332
Vitamin B12 Deficiency Anaemia	b12_def	rs17208734	6	32361424	T	C	0.225428	0.0317736	0.856952	11.8877	1.29509e-12	4	FALSE	BTNL2	316
Vitamin B12 Deficiency Anaemia	b12_def	rs17208741	6	32361445	T	C	0.223505	0.0320495	0.858578	11.5106	3.08603e-12	4	FALSE	BTNL2	295
Vitamin B12 Deficiency Anaemia	b12_def	rs17202379	6	32361449	C	A	0.223257	0.0320462	0.858458	11.4889	3.24414e-12	4	FALSE	BTNL2	291
Vitamin B12 Deficiency Anaemia	b12_def	6:32361455_TTTC_T	6	32361455	TTTC	T	0.225107	0.0318029	0.857121	11.8355	1.46049e-12	4	FALSE	BTNL2	285
Vitamin B12 Deficiency Anaemia	b12_def	rs3817967	6	32361469	C	T	0.224919	0.0370713	0.882658	8.88553	1.30158e-09	4	FALSE	BTNL2	271
Vitamin B12 Deficiency Anaemia	b12_def	rs17202393	6	32361485	G	A	0.22526	0.0317714	0.856947	11.8726	1.34091e-12	4	FALSE	BTNL2	255
Vitamin B12 Deficiency Anaemia	b12_def	rs17202400	6	32361525	T	C	0.225152	0.0317696	0.856944	11.8632	1.37025e-12	4	FALSE	BTNL2	215
Vitamin B12 Deficiency Anaemia	b12_def	rs17208748	6	32361566	A	G	0.225039	0.0317691	0.856945	11.8524	1.40475e-12	4	FALSE	BTNL2	174
Vitamin B12 Deficiency Anaemia	b12_def	rs17208755	6	32361583	T	A	0.224926	0.0317699	0.856951	11.8407	1.44311e-12	4	FALSE	BTNL2	157
Vitamin B12 Deficiency Anaemia	b12_def	rs17208762	6	32361610	C	T	0.225174	0.0317729	0.856966	11.8631	1.37057e-12	4	FALSE	BTNL2	130
Vitamin B12 Deficiency Anaemia	b12_def	rs17208769	6	32361612	T	C	0.22294	0.0319228	0.855921	11.5414	2.87475e-12	4	FALSE	BTNL2	128
Vitamin B12 Deficiency Anaemia	b12_def	rs17202407	6	32361613	G	A	0.218648	0.0313133	0.85256	11.5379	2.89801e-12	4	FALSE	BTNL2	127
Vitamin B12 Deficiency Anaemia	b12_def	rs17202414	6	32361677	G	A	0.225363	0.0317744	0.856961	11.8807	1.31613e-12	4	FALSE	BTNL2	63
Vitamin B12 Deficiency Anaemia	b12_def	rs17202428	6	32361694	G	A	0.224916	0.0317682	0.856944	11.8409	1.44245e-12	4	FALSE	BTNL2	46
Vitamin B12 Deficiency Anaemia	b12_def	6:32361742_CT_C	6	32361742	CT	C	0.220125	0.0313446	0.852721	11.6624	2.1757e-12	4	FALSE	BTNL2	-2
Vitamin B12 Deficiency Anaemia	b12_def	rs34940131	6	32361749	G	C	0.225408	0.0317796	0.85699	11.8815	1.31371e-12	4	FALSE	BTNL2	-9
Vitamin B12 Deficiency Anaemia	b12_def	rs34507608	6	32361752	C	T	0.225404	0.0317799	0.856992	11.8809	1.31553e-12	4	FALSE	BTNL2	-12
Vitamin B12 Deficiency Anaemia	b12_def	rs35624343	6	32361762	G	A	0.221122	0.0313391	0.852632	11.7654	1.71633e-12	4	FALSE	BTNL2	-22
Vitamin B12 Deficiency Anaemia	b12_def	rs34926345	6	32361809	T	C	0.225372	0.0317774	0.856982	11.8795	1.31978e-12	4	FALSE	BTNL2	-69
Vitamin B12 Deficiency Anaemia	b12_def	rs41423345	6	32361841	T	C	0.235951	0.0384735	0.888766	9.06383	8.63316e-10	4	FALSE	BTNL2	-101
Vitamin B12 Deficiency Anaemia	b12_def	rs41323148	6	32361842	G	A	0.237772	0.0379309	0.886586	9.43841	3.6441e-10	4	FALSE	BTNL2	-102
Vitamin B12 Deficiency Anaemia	b12_def	rs114951345	6	32361858	C	T	0.22567	0.0318054	0.857115	11.8893	1.29033e-12	4	FALSE	BTNL2	-118
Vitamin B12 Deficiency Anaemia	b12_def	rs114484311	6	32361859	T	G	0.22567	0.0318054	0.857115	11.8893	1.29033e-12	4	FALSE	BTNL2	-119
Vitamin B12 Deficiency Anaemia	b12_def	rs34525489	6	32361894	A	G	0.225182	0.0318027	0.857154	11.843	1.43549e-12	4	FALSE	BTNL2	-154
Vitamin B12 Deficiency Anaemia	b12_def	rs35194487	6	32361943	C	T	0.220251	0.0313272	0.85262	11.6871	2.05542e-12	4	FALSE	BTNL2	-203
Vitamin B12 Deficiency Anaemia	b12_def	rs35837993	6	32361953	A	G	0.220251	0.0313272	0.85262	11.6871	2.05542e-12	4	FALSE	BTNL2	-213
Vitamin B12 Deficiency Anaemia	b12_def	rs115880030	6	32362010	C	T	0.222084	0.0313714	0.852851	11.8386	1.45011e-12	4	FALSE	BTNL2	-270
Vitamin B12 Deficiency Anaemia	b12_def	rs114516436	6	32362011	A	G	0.220329	0.0313347	0.852652	11.6896	2.04362e-12	4	FALSE	BTNL2	-271
Vitamin B12 Deficiency Anaemia	b12_def	rs72847931	6	32362020	C	T	0.222093	0.0313707	0.85285	11.84	1.44544e-12	4	FALSE	BTNL2	-280
Vitamin B12 Deficiency Anaemia	b12_def	rs142592308	6	32362049	A	AGTT	0.220717	0.0315142	0.853717	11.6034	2.4923e-12	4	FALSE	BTNL2	-309
Vitamin B12 Deficiency Anaemia	b12_def	rs68190545	6	32362075	A	G	0.221246	0.0313649	0.852843	11.7596	1.7394e-12	4	FALSE	BTNL2	-335
Vitamin B12 Deficiency Anaemia	b12_def	rs72847932	6	32362085	C	T	0.219751	0.0313221	0.852036	11.641	2.2856e-12	4	FALSE	BTNL2	-345
Vitamin B12 Deficiency Anaemia	b12_def	rs67124304	6	32362128	G	A	0.22026	0.0313289	0.852618	11.6868	2.05684e-12	4	FALSE	BTNL2	-388
Vitamin B12 Deficiency Anaemia	b12_def	rs72847934	6	32362182	T	C	0.220343	0.0313288	0.852608	11.6951	2.0179e-12	4	FALSE	BTNL2	-442
Vitamin B12 Deficiency Anaemia	b12_def	rs67588283	6	32362217	A	G	0.220262	0.0313287	0.852617	11.6871	2.05542e-12	4	FALSE	BTNL2	-477
Vitamin B12 Deficiency Anaemia	b12_def	6:32362245_TAA_T	6	32362245	TAA	T	0.216793	0.0315937	0.854343	11.1678	6.79516e-12	4	FALSE	BTNL2	-505
Vitamin B12 Deficiency Anaemia	b12_def	rs72847937	6	32362262	A	G	0.220261	0.0313287	0.852618	11.687	2.05589e-12	4	FALSE	BTNL2	-522
Vitamin B12 Deficiency Anaemia	b12_def	rs67808421	6	32362272	A	T	0.225543	0.0317741	0.856944	11.8987	1.2627e-12	4	FALSE	BTNL2	-532
Vitamin B12 Deficiency Anaemia	b12_def	rs72847940	6	32362389	G	A	0.220261	0.0313264	0.852607	11.6886	2.04833e-12	4	FALSE	BTNL2	-649
Vitamin B12 Deficiency Anaemia	b12_def	rs41407045	6	32362408	G	A	0.223202	0.0317437	0.85483	11.6893	2.04503e-12	4	FALSE	BTNL2	-668
Vitamin B12 Deficiency Anaemia	b12_def	rs41443753	6	32362433	C	A	0.220258	0.0317758	0.855733	11.3809	4.16006e-12	4	FALSE	BTNL2	-693
Vitamin B12 Deficiency Anaemia	b12_def	rs41499544	6	32362453	A	G	0.220345	0.0313262	0.852597	11.6971	2.00863e-12	4	FALSE	BTNL2	-713
Vitamin B12 Deficiency Anaemia	b12_def	rs41535850	6	32362639	G	A	0.220232	0.0313256	0.852614	11.6863	2.05921e-12	4	FALSE	BTNL2	-899
Vitamin B12 Deficiency Anaemia	b12_def	rs41449245	6	32362669	T	G	0.220249	0.0313257	0.852616	11.6879	2.05163e-12	4	FALSE	BTNL2	-929
Vitamin B12 Deficiency Anaemia	b12_def	rs41342846	6	32362702	T	C	0.220161	0.0313455	0.852711	11.6654	2.16073e-12	4	FALSE	BTNL2	-962
Vitamin B12 Deficiency Anaemia	b12_def	rs41521946	6	32362703	G	T	0.216124	0.031316	0.85244	11.2882	5.14991e-12	4	FALSE	BTNL2	-963
Vitamin B12 Deficiency Anaemia	b12_def	rs28362677	6	32362741	C	T	0.22024	0.0313256	0.852618	11.6871	2.05542e-12	4	FALSE	BTNL2	-1001
Vitamin B12 Deficiency Anaemia	b12_def	rs28362678	6	32362745	G	A	0.220946	0.0313234	0.852546	11.7589	1.74221e-12	4	FALSE	BTNL2	-1005
Vitamin B12 Deficiency Anaemia	b12_def	rs17202435	6	32362832	G	A	0.220257	0.0313257	0.852615	11.6887	2.04786e-12	4	FALSE	BTNL2	-1092
Vitamin B12 Deficiency Anaemia	b12_def	rs12528939	6	32362930	C	T	0.225538	0.031771	0.85694	11.9004	1.25777e-12	4	FALSE	BTNL2	-1190
Vitamin B12 Deficiency Anaemia	b12_def	rs17202456	6	32363774	G	A	0.225538	0.031771	0.85694	11.9004	1.25777e-12	4	FALSE	BTNL2	-2034
Vitamin B12 Deficiency Anaemia	b12_def	rs67603244	6	32364984	A	G	0.176395	0.0293789	0.831794	8.71591	1.92349e-09	4	FALSE	BTNL2	-3244
Vitamin B12 Deficiency Anaemia	b12_def	rs62402758	6	32365284	A	T	0.176421	0.029379	0.831795	8.71824	1.9132e-09	4	FALSE	BTNL2	-3544
Vitamin B12 Deficiency Anaemia	b12_def	rs142444641	6	32365514	G	GTC	0.176612	0.0293993	0.831926	8.7245	1.88582e-09	4	FALSE	BTNL2	-3774
Vitamin B12 Deficiency Anaemia	b12_def	rs72847948	6	32365553	C	T	0.19914	0.0341823	0.880447	8.24539	5.68342e-09	4	FALSE	BTNL2	-3813
Vitamin B12 Deficiency Anaemia	b12_def	rs62402759	6	32365707	T	C	0.176456	0.0293212	0.830815	8.75313	1.76551e-09	4	FALSE	BTNL2	-3967
Vitamin B12 Deficiency Anaemia	b12_def	rs62404560	6	32365896	A	G	0.173361	0.0290461	0.827465	8.62076	2.39464e-09	4	FALSE	BTNL2	-4156
Vitamin B12 Deficiency Anaemia	b12_def	rs113669229	6	32365928	G	A	0.177152	0.0295836	0.83317	8.67327	2.12192e-09	4	FALSE	BTNL2	-4188
Vitamin B12 Deficiency Anaemia	b12_def	rs796713873	6	32365931	C	CT	0.176448	0.0293804	0.831759	8.7199	1.9059e-09	4	FALSE	BTNL2	-4191
Vitamin B12 Deficiency Anaemia	b12_def	rs199719181	6	32365932	C	A	0.176515	0.0293787	0.831797	8.72697	1.87512e-09	4	FALSE	BTNL2	-4192
Vitamin B12 Deficiency Anaemia	b12_def	rs4713523	6	32365971	G	A	0.173368	0.0290459	0.827465	8.62148	2.39067e-09	4	FALSE	BTNL2	-4231
Vitamin B12 Deficiency Anaemia	b12_def	rs4713524	6	32366331	G	C	0.173386	0.0290457	0.827465	8.62323	2.38106e-09	4	FALSE	BTNL2	-4591
Vitamin B12 Deficiency Anaemia	b12_def	rs4248166	6	32366421	T	C	0.173853	0.0295525	0.834271	8.3944	4.03274e-09	4	FALSE	BTNL2	-4681
Vitamin B12 Deficiency Anaemia	b12_def	rs4959097	6	32366625	T	C	0.175865	0.0291153	0.827868	8.81293	1.5384e-09	4	FALSE	BTNL2	-4885
Vitamin B12 Deficiency Anaemia	b12_def	rs2294884	6	32367259	T	G	0.177724	0.0293786	0.831627	8.8376	1.45345e-09	4	FALSE	BTNL2	-5519
Vitamin B12 Deficiency Anaemia	b12_def	rs2294883	6	32367451	T	A	0.173389	0.029045	0.827461	8.62391	2.37733e-09	4	FALSE	BTNL2	-5711
Vitamin B12 Deficiency Anaemia	b12_def	rs2294882	6	32367515	T	C	0.171577	0.0290293	0.827331	8.46707	3.41138e-09	4	FALSE	BTNL2	-5775
Vitamin B12 Deficiency Anaemia	b12_def	rs2294881	6	32367604	T	C	0.175878	0.02937	0.831736	8.67374	2.11963e-09	4	FALSE	BTNL2	-5864
Vitamin B12 Deficiency Anaemia	b12_def	rs3817965	6	32367927	A	G	0.173471	0.0290474	0.827432	8.63011	2.34364e-09	4	FALSE	BTNL2	-6187
Vitamin B12 Deficiency Anaemia	b12_def	rs3129956	6	32368462	G	A	-0.177329	0.0300107	0.86982	8.46284	3.44477e-09	4	FALSE	BTNL2	-6722
Vitamin B12 Deficiency Anaemia	b12_def	rs112748105	6	32368483	G	A	0.173727	0.0290652	0.827567	8.64383	2.27075e-09	4	FALSE	BTNL2	-6743
Vitamin B12 Deficiency Anaemia	b12_def	rs7744667	6	32368621	T	C	0.223621	0.0318212	0.857168	11.677	2.10378e-12	4	FALSE	BTNL2	-6881
Vitamin B12 Deficiency Anaemia	b12_def	rs3763304	6	32369355	C	T	0.1766	0.0293806	0.831762	8.73368	1.84638e-09	4	FALSE	BTNL2	-7615
Vitamin B12 Deficiency Anaemia	b12_def	rs3763306	6	32369643	A	G	0.17659	0.0293805	0.831763	8.73282	1.85004e-09	4	FALSE	BTNL2	-7903
Vitamin B12 Deficiency Anaemia	b12_def	6:32369702_AT_A	6	32369702	AT	A	0.176017	0.0293754	0.831712	8.68344	2.07281e-09	4	FALSE	BTNL2	-7962
Vitamin B12 Deficiency Anaemia	b12_def	rs4935352	6	32369886	A	G	0.176594	0.0293804	0.831763	8.73322	1.84833e-09	4	FALSE	BTNL2	-8146
Vitamin B12 Deficiency Anaemia	b12_def	6:32370186_AT_A	6	32370186	AT	A	0.17649	0.0293793	0.831798	8.72437	1.88638e-09	4	FALSE	BTNL2	-8446
Vitamin B12 Deficiency Anaemia	b12_def	rs17208853	6	32376360	T	C	0.208468	0.0359591	0.892411	8.17158	6.73628e-09	4	FALSE	BTNL2	1455
Vitamin B12 Deficiency Anaemia	b12_def	rs7773668	6	32377824	C	G	-0.177744	0.0300183	0.869714	8.49534	3.19639e-09	4	FALSE	BTNL2	2919
Vitamin B12 Deficiency Anaemia	b12_def	rs9268510	6	32378503	G	A	-0.177876	0.0300157	0.869709	8.50832	3.10227e-09	4	FALSE	BTNL2	3598
Vitamin B12 Deficiency Anaemia	b12_def	rs3129962	6	32379383	G	A	-0.178357	0.0299959	0.86911	8.56114	2.74701e-09	4	FALSE	BTNL2	4478
Vitamin B12 Deficiency Anaemia	b12_def	rs3129966	6	32381280	G	C	-0.17876	0.0300051	0.869661	8.59194	2.55894e-09	4	FALSE	BTNL2	6375
Vitamin B12 Deficiency Anaemia	b12_def	rs72847996	6	32384892	G	A	0.206696	0.0354425	0.889189	8.26114	5.481e-09	4	FALSE	BTNL2	9987
Vitamin B12 Deficiency Anaemia	b12_def	rs28732208	6	32385119	C	T	0.164807	0.0294884	0.835887	7.64105	2.28534e-08	4	FALSE	BTNL2	10214
Vitamin B12 Deficiency Anaemia	b12_def	rs55890913	6	32385596	T	C	0.201864	0.0353955	0.889142	7.92943	1.17644e-08	4	FALSE	BTNL2	10691
Vitamin B12 Deficiency Anaemia	b12_def	rs2395160	6	32387432	G	A	-0.179801	0.0299992	0.869902	8.68752	2.05343e-09	4	FALSE	BTNL2	12527
Vitamin B12 Deficiency Anaemia	b12_def	rs12524667	6	32389334	C	T	0.209649	0.0357417	0.890985	8.34936	4.47342e-09	4	FALSE	BTNL2	14429
Vitamin B12 Deficiency Anaemia	b12_def	rs34330585	6	32390703	G	C	0.208612	0.0343394	0.880839	8.90661	1.23991e-09	4	FALSE	BTNL2	15798
Vitamin B12 Deficiency Anaemia	b12_def	rs6923872	6	32390857	G	A	0.175229	0.0291143	0.82961	8.75481	1.75869e-09	4	FALSE	BTNL2	15952
Vitamin B12 Deficiency Anaemia	b12_def	rs28895026	6	32391695	T	C	0.161438	0.027816	0.810957	8.18821	6.48321e-09	4	FALSE	HLA-DRA	15924
Vitamin B12 Deficiency Anaemia	b12_def	rs34989128	6	32391772	G	A	0.207662	0.0343491	0.880901	8.82731	1.4883e-09	4	FALSE	HLA-DRA	15847
Vitamin B12 Deficiency Anaemia	b12_def	rs35875335	6	32391991	T	C	0.208289	0.0343352	0.880823	8.88318	1.30864e-09	4	FALSE	HLA-DRA	15628
Vitamin B12 Deficiency Anaemia	b12_def	rs28452472	6	32394048	G	A	0.213009	0.0367476	0.895087	8.16945	6.7694e-09	4	FALSE	HLA-DRA	13571
Vitamin B12 Deficiency Anaemia	b12_def	rs35817460	6	32394122	G	T	0.207058	0.0343585	0.880998	8.77558	1.67656e-09	4	FALSE	HLA-DRA	13497
Vitamin B12 Deficiency Anaemia	b12_def	rs3129843	6	32395726	A	G	-0.179042	0.0300002	0.869765	8.61951	2.40154e-09	4	FALSE	HLA-DRA	11893
Vitamin B12 Deficiency Anaemia	b12_def	rs17202717	6	32397863	G	T	0.206831	0.0343377	0.881017	8.76763	1.70754e-09	4	FALSE	HLA-DRA	9756
Vitamin B12 Deficiency Anaemia	b12_def	rs3129855	6	32398841	A	G	-0.179428	0.0300122	0.869904	8.64745	2.2519e-09	4	FALSE	HLA-DRA	8778
Vitamin B12 Deficiency Anaemia	b12_def	rs3129856	6	32399337	T	C	-0.179273	0.0300116	0.869869	8.63398	2.32284e-09	4	FALSE	HLA-DRA	8282
Vitamin B12 Deficiency Anaemia	b12_def	rs17496307	6	32401036	A	T	0.206876	0.034337	0.881011	8.77148	1.69247e-09	4	FALSE	HLA-DRA	6583
Vitamin B12 Deficiency Anaemia	b12_def	rs3135394	6	32408497	A	G	-0.17873	0.0299843	0.869538	8.6003	2.51015e-09	4	FALSE	HLA-DRA	-878
Vitamin B12 Deficiency Anaemia	b12_def	rs17496549	6	32409708	C	T	0.209783	0.034588	0.882654	8.8801	1.31795e-09	4	FALSE	HLA-DRA	-2089
Vitamin B12 Deficiency Anaemia	b12_def	rs16822616	6	32410083	C	A	0.210193	0.0345998	0.882697	8.90654	1.24011e-09	4	FALSE	HLA-DRA	-2464
Vitamin B12 Deficiency Anaemia	b12_def	6:32410159_AG_A	6	32410159	AG	A	0.210279	0.0345992	0.882687	8.91356	1.22023e-09	4	FALSE	HLA-DRA	-2540
Vitamin B12 Deficiency Anaemia	b12_def	rs13218331	6	32411362	A	C	0.176837	0.0300195	0.841526	8.41511	3.84494e-09	4	FALSE	HLA-DRA	-3743
Vitamin B12 Deficiency Anaemia	b12_def	rs3177928	6	32412435	G	A	0.175639	0.0300234	0.841579	8.30859	4.91372e-09	4	FALSE	HLA-DRA	-4816
Vitamin B12 Deficiency Anaemia	b12_def	rs28732216	6	32413978	C	A	0.172941	0.0293335	0.831904	8.42812	3.73147e-09	4	FALSE	HLA-DRA	1155
Vitamin B12 Deficiency Anaemia	b12_def	rs9268671	6	32414290	A	G	0.164683	0.0218755	0.340237	13.2886	5.14517e-14	4	FALSE	HLA-DRA	1467
Vitamin B12 Deficiency Anaemia	b12_def	rs7383481	6	32414435	C	T	-0.179619	0.0300167	0.870056	8.66201	2.17766e-09	4	FALSE	HLA-DRA	1612
Vitamin B12 Deficiency Anaemia	b12_def	rs28895027	6	32414948	T	C	0.17804	0.0300213	0.841393	8.51987	3.02086e-09	4	FALSE	HLA-DRA	2125
Vitamin B12 Deficiency Anaemia	b12_def	rs9469112	6	32415153	C	T	0.169447	0.0288599	0.825958	8.36427	4.32245e-09	4	FALSE	HLA-DRA	2330
Vitamin B12 Deficiency Anaemia	b12_def	rs28895028	6	32415211	G	A	0.178085	0.0300196	0.840909	8.52469	2.98751e-09	4	FALSE	HLA-DRA	2388
Vitamin B12 Deficiency Anaemia	b12_def	rs12525707	6	32415637	G	T	0.178361	0.0300235	0.841397	8.54702	2.83779e-09	4	FALSE	HLA-DRA	2814
Vitamin B12 Deficiency Anaemia	b12_def	rs12529078	6	32415762	A	G	0.178565	0.0300272	0.841321	8.56308	2.73476e-09	4	FALSE	HLA-DRA	2939
Vitamin B12 Deficiency Anaemia	b12_def	rs13194556	6	32415805	T	C	0.178463	0.0300238	0.841396	8.55585	2.78067e-09	4	FALSE	HLA-DRA	2982
Vitamin B12 Deficiency Anaemia	b12_def	rs12529093	6	32415858	A	G	0.178494	0.0300238	0.841396	8.55861	2.76306e-09	4	FALSE	HLA-DRA	3035
Vitamin B12 Deficiency Anaemia	b12_def	rs13209234	6	32415975	G	A	0.178496	0.0300265	0.841404	8.55736	2.77102e-09	4	FALSE	HLA-DRA	3152
Vitamin B12 Deficiency Anaemia	b12_def	rs28895029	6	32415982	T	C	0.178559	0.0300239	0.841397	8.56429	2.72716e-09	4	FALSE	HLA-DRA	3159
Vitamin B12 Deficiency Anaemia	b12_def	rs13209045	6	32416052	A	G	0.178558	0.030024	0.841397	8.56412	2.72822e-09	4	FALSE	HLA-DRA	3229
Vitamin B12 Deficiency Anaemia	b12_def	rs13209059	6	32416078	A	G	0.178424	0.0300354	0.841475	8.54634	2.84224e-09	4	FALSE	HLA-DRA	3255
Vitamin B12 Deficiency Anaemia	b12_def	rs28895030	6	32416161	G	A	0.178424	0.0300355	0.841475	8.54628	2.84263e-09	4	FALSE	HLA-DRA	3338
Vitamin B12 Deficiency Anaemia	b12_def	rs28895031	6	32416175	G	A	0.178424	0.0300355	0.841475	8.54629	2.84256e-09	4	FALSE	HLA-DRA	3352
Vitamin B12 Deficiency Anaemia	b12_def	rs28895032	6	32416189	T	A	0.178424	0.0300355	0.841475	8.54629	2.84256e-09	4	FALSE	HLA-DRA	3366
Vitamin B12 Deficiency Anaemia	b12_def	rs534271705	6	32416400	G	GCCTGACAGCATAGCAAGA	0.176581	0.0305112	0.844465	8.14584	7.1476e-09	4	FALSE	HLA-DRA	3577
Vitamin B12 Deficiency Anaemia	b12_def	rs28893483	6	32416414	ACT	A	0.178395	0.0300333	0.841461	8.54486	2.85194e-09	4	FALSE	HLA-DRA	3591
Vitamin B12 Deficiency Anaemia	b12_def	6:32416441_TCG_T	6	32416441	TCG	T	0.17879	0.0299939	0.837531	8.60052	2.50888e-09	4	FALSE	HLA-DRA	3618
Vitamin B12 Deficiency Anaemia	b12_def	rs28895036	6	32416466	C	A	0.179133	0.0300642	0.841609	8.59378	2.54812e-09	4	FALSE	HLA-DRA	3643
Vitamin B12 Deficiency Anaemia	b12_def	rs28895037	6	32416479	C	T	0.179312	0.030269	0.842694	8.50265	3.14304e-09	4	FALSE	HLA-DRA	3656
Vitamin B12 Deficiency Anaemia	b12_def	rs28895038	6	32416532	T	A	0.178679	0.0300818	0.841729	8.54453	2.85411e-09	4	FALSE	HLA-DRA	3709
Vitamin B12 Deficiency Anaemia	b12_def	rs28895039	6	32416534	T	C	0.178679	0.0300818	0.841729	8.54453	2.85411e-09	4	FALSE	HLA-DRA	3711
Vitamin B12 Deficiency Anaemia	b12_def	rs28895040	6	32416550	A	G	0.178676	0.0300816	0.841729	8.54435	2.85529e-09	4	FALSE	HLA-DRA	3727
Vitamin B12 Deficiency Anaemia	b12_def	rs28895041	6	32416573	A	G	0.178096	0.0300728	0.841727	8.49793	3.17739e-09	4	FALSE	HLA-DRA	3750
Vitamin B12 Deficiency Anaemia	b12_def	rs28895042	6	32416574	T	C	0.178096	0.0300728	0.841727	8.49793	3.17739e-09	4	FALSE	HLA-DRA	3751
Vitamin B12 Deficiency Anaemia	b12_def	rs28895045	6	32416633	C	T	0.178492	0.0300564	0.841583	8.54134	2.87515e-09	4	FALSE	HLA-DRA	3810
Vitamin B12 Deficiency Anaemia	b12_def	rs28895046	6	32416645	G	T	0.1785	0.0300561	0.841582	8.54218	2.86959e-09	4	FALSE	HLA-DRA	3822
Vitamin B12 Deficiency Anaemia	b12_def	rs28895047	6	32416666	C	T	0.178613	0.0300537	0.841565	8.55341	2.79634e-09	4	FALSE	HLA-DRA	3843
Vitamin B12 Deficiency Anaemia	b12_def	rs13212922	6	32416704	C	T	0.177984	0.0300265	0.841119	8.51219	3.07475e-09	4	FALSE	HLA-DRA	3881
Vitamin B12 Deficiency Anaemia	b12_def	6:32416729_GT_G	6	32416729	GT	G	0.178884	0.0300448	0.841503	8.582	2.61818e-09	4	FALSE	HLA-DRA	3906
Vitamin B12 Deficiency Anaemia	b12_def	rs28895048	6	32416785	T	C	0.178549	0.0300576	0.841551	8.54573	2.84623e-09	4	FALSE	HLA-DRA	3962
Vitamin B12 Deficiency Anaemia	b12_def	rs28895049	6	32416806	A	G	0.17855	0.0300563	0.841544	8.54647	2.84138e-09	4	FALSE	HLA-DRA	3983
Vitamin B12 Deficiency Anaemia	b12_def	rs28895050	6	32416906	A	G	0.17861	0.0302254	0.842576	8.46389	3.43645e-09	4	FALSE	HLA-DRA	4083
Vitamin B12 Deficiency Anaemia	b12_def	rs28895051	6	32416909	C	G	0.17889	0.0300448	0.84141	8.58252	2.61505e-09	4	FALSE	HLA-DRA	4086
Vitamin B12 Deficiency Anaemia	b12_def	rs7748925	6	32416983	G	T	-0.179591	0.0300488	0.870149	8.64247	2.27788e-09	4	FALSE	HLA-DRA	4160
Vitamin B12 Deficiency Anaemia	b12_def	rs72850968	6	32416985	G	A	0.176799	0.0298522	0.837881	8.49877	3.17125e-09	4	FALSE	HLA-DRA	4162
Vitamin B12 Deficiency Anaemia	b12_def	rs9268730	6	32417079	G	A	0.178832	0.0300447	0.841498	8.57746	2.6457e-09	4	FALSE	HLA-DRA	4256
Vitamin B12 Deficiency Anaemia	b12_def	rs28895054	6	32417167	G	A	0.178879	0.0300515	0.841523	8.57803	2.64223e-09	4	FALSE	HLA-DRA	4344
Vitamin B12 Deficiency Anaemia	b12_def	rs28895055	6	32417185	A	G	0.178788	0.0300935	0.841735	8.54799	2.83146e-09	4	FALSE	HLA-DRA	4362
Vitamin B12 Deficiency Anaemia	b12_def	rs28895056	6	32417189	G	A	0.178788	0.0300935	0.841735	8.54799	2.83146e-09	4	FALSE	HLA-DRA	4366
Vitamin B12 Deficiency Anaemia	b12_def	rs28895057	6	32417244	A	G	0.181506	0.031583	0.849824	8.04161	9.08636e-09	4	FALSE	HLA-DRA	4421
Vitamin B12 Deficiency Anaemia	b12_def	rs28895058	6	32417265	G	A	0.179054	0.0300416	0.84151	8.59874	2.51918e-09	4	FALSE	HLA-DRA	4442
Vitamin B12 Deficiency Anaemia	b12_def	rs28895061	6	32417393	C	T	0.172912	0.02917	0.830552	8.51266	3.07143e-09	4	FALSE	HLA-DRA	4570
Vitamin B12 Deficiency Anaemia	b12_def	rs28895062	6	32417406	T	C	0.179122	0.03004	0.841494	8.6056	2.4797e-09	4	FALSE	HLA-DRA	4583
Vitamin B12 Deficiency Anaemia	b12_def	rs28895065	6	32417486	G	A	0.178952	0.030068	0.841561	8.5758	2.65583e-09	4	FALSE	HLA-DRA	4663
Vitamin B12 Deficiency Anaemia	b12_def	rs28895066	6	32417522	T	C	0.17899	0.0300453	0.841442	8.59113	2.56372e-09	4	FALSE	HLA-DRA	4699
Vitamin B12 Deficiency Anaemia	b12_def	rs28895067	6	32417545	T	C	0.178938	0.0301814	0.842304	8.51535	3.05246e-09	4	FALSE	HLA-DRA	4722
Vitamin B12 Deficiency Anaemia	b12_def	rs28895068	6	32417604	T	C	0.177306	0.0300822	0.841778	8.42384	3.76843e-09	4	FALSE	HLA-DRA	4781
Vitamin B12 Deficiency Anaemia	b12_def	rs28895069	6	32417605	G	A	0.179011	0.0301774	0.842274	8.52383	2.99344e-09	4	FALSE	HLA-DRA	4782
Vitamin B12 Deficiency Anaemia	b12_def	rs28895070	6	32417674	T	C	0.178533	0.0300248	0.841395	8.56152	2.74461e-09	4	FALSE	HLA-DRA	4851
Vitamin B12 Deficiency Anaemia	b12_def	rs28895071	6	32417715	G	A	0.178765	0.0300657	0.84157	8.5605	2.75106e-09	4	FALSE	HLA-DRA	4892
Vitamin B12 Deficiency Anaemia	b12_def	rs28895072	6	32417720	C	T	0.178738	0.030065	0.841567	8.55849	2.76382e-09	4	FALSE	HLA-DRA	4897
Vitamin B12 Deficiency Anaemia	b12_def	rs28895073	6	32417723	A	G	0.178738	0.030065	0.841567	8.55849	2.76382e-09	4	FALSE	HLA-DRA	4900
Vitamin B12 Deficiency Anaemia	b12_def	rs28895074	6	32417766	T	C	0.178541	0.0300246	0.841393	8.56235	2.73937e-09	4	FALSE	HLA-DRA	4943
Vitamin B12 Deficiency Anaemia	b12_def	rs28895075	6	32417825	G	T	0.178542	0.0300245	0.841392	8.56244	2.7388e-09	4	FALSE	HLA-DRA	5002
Vitamin B12 Deficiency Anaemia	b12_def	rs28895076	6	32417845	T	C	0.17854	0.0300245	0.841392	8.56227	2.73987e-09	4	FALSE	HLA-DRA	5022
Vitamin B12 Deficiency Anaemia	b12_def	rs28895077	6	32417877	A	G	0.179166	0.0302345	0.842634	8.50777	3.1062e-09	4	FALSE	HLA-DRA	5054
Vitamin B12 Deficiency Anaemia	b12_def	rs28895078	6	32417891	C	G	0.178492	0.0300292	0.841426	8.5556	2.78227e-09	4	FALSE	HLA-DRA	5068
Vitamin B12 Deficiency Anaemia	b12_def	rs28895079	6	32417901	C	T	0.178459	0.0302715	0.842877	8.4271	3.74024e-09	4	FALSE	HLA-DRA	5078
Vitamin B12 Deficiency Anaemia	b12_def	rs28895080	6	32417932	C	T	0.178641	0.0300253	0.841387	8.57077	2.68677e-09	4	FALSE	HLA-DRA	5109
Vitamin B12 Deficiency Anaemia	b12_def	6:32417962_TGTG_T	6	32417962	TGTG	T	0.178223	0.0300692	0.841691	8.51099	3.08326e-09	4	FALSE	HLA-DRA	5139
Vitamin B12 Deficiency Anaemia	b12_def	rs28895081	6	32418067	G	T	0.178621	0.0300242	0.84138	8.56962	2.69389e-09	4	FALSE	HLA-DRA	5244
Vitamin B12 Deficiency Anaemia	b12_def	rs28895082	6	32418114	T	C	0.178888	0.0300797	0.841674	8.56405	2.72866e-09	4	FALSE	HLA-DRA	5291
Vitamin B12 Deficiency Anaemia	b12_def	rs35372324	6	32418136	G	GC	0.17873	0.0300409	0.841452	8.57043	2.68887e-09	4	FALSE	HLA-DRA	5313
Vitamin B12 Deficiency Anaemia	b12_def	rs28895083	6	32418152	C	G	0.179118	0.0300734	0.841624	8.58761	2.58458e-09	4	FALSE	HLA-DRA	5329
Vitamin B12 Deficiency Anaemia	b12_def	rs28893490	6	32418159	G	GA	0.178785	0.0300379	0.841433	8.5769	2.64911e-09	4	FALSE	HLA-DRA	5336
Vitamin B12 Deficiency Anaemia	b12_def	rs28895084	6	32418169	C	T	0.17882	0.0300393	0.841441	8.57924	2.63487e-09	4	FALSE	HLA-DRA	5346
Vitamin B12 Deficiency Anaemia	b12_def	rs28895085	6	32418251	T	C	0.17862	0.0300242	0.841378	8.56954	2.69439e-09	4	FALSE	HLA-DRA	5428
Vitamin B12 Deficiency Anaemia	b12_def	rs28895086	6	32418300	G	C	0.178621	0.0300242	0.841378	8.56962	2.69389e-09	4	FALSE	HLA-DRA	5477
Vitamin B12 Deficiency Anaemia	b12_def	rs28895087	6	32418330	C	A	0.178621	0.0300241	0.841378	8.56964	2.69377e-09	4	FALSE	HLA-DRA	5507
Vitamin B12 Deficiency Anaemia	b12_def	rs28895088	6	32418396	C	A	0.178619	0.030024	0.841378	8.56954	2.69439e-09	4	FALSE	HLA-DRA	5573
Vitamin B12 Deficiency Anaemia	b12_def	rs28895089	6	32418434	C	T	0.178619	0.030024	0.841378	8.56954	2.69439e-09	4	FALSE	HLA-DRA	5611
Vitamin B12 Deficiency Anaemia	b12_def	rs28895090	6	32418546	A	G	0.178617	0.030024	0.841377	8.56937	2.69544e-09	4	FALSE	HLA-DRA	5723
Vitamin B12 Deficiency Anaemia	b12_def	rs28895091	6	32418622	T	G	0.178619	0.030024	0.841377	8.56951	2.69457e-09	4	FALSE	HLA-DRA	5799
Vitamin B12 Deficiency Anaemia	b12_def	rs28895092	6	32418649	C	A	0.178612	0.0300241	0.841377	8.56888	2.69848e-09	4	FALSE	HLA-DRA	5826
Vitamin B12 Deficiency Anaemia	b12_def	rs28895093	6	32418657	G	A	0.178595	0.0300241	0.841375	8.56736	2.70795e-09	4	FALSE	HLA-DRA	5834
Vitamin B12 Deficiency Anaemia	b12_def	6:32418784_AG_A	6	32418784	AG	A	0.178669	0.0300826	0.841708	8.54322	2.86273e-09	4	FALSE	HLA-DRA	5961
Vitamin B12 Deficiency Anaemia	b12_def	rs28895094	6	32418843	A	T	0.178827	0.0302118	0.842564	8.4899	3.23668e-09	4	FALSE	HLA-DRA	6020
Vitamin B12 Deficiency Anaemia	b12_def	rs28895095	6	32418848	G	A	0.176392	0.0300248	0.841542	8.37352	4.23136e-09	4	FALSE	HLA-DRA	6025
Vitamin B12 Deficiency Anaemia	b12_def	rs28895096	6	32418859	G	C	0.215098	0.0346382	0.873191	9.27544	5.30347e-10	4	FALSE	HLA-DRA	6036
Vitamin B12 Deficiency Anaemia	b12_def	rs13215109	6	32418880	T	C	0.179533	0.0302805	0.843008	8.51599	3.04797e-09	4	FALSE	HLA-DRA	6057
Vitamin B12 Deficiency Anaemia	b12_def	rs13198982	6	32418893	C	T	0.179789	0.0302772	0.842927	8.54008	2.8835e-09	4	FALSE	HLA-DRA	6070
Vitamin B12 Deficiency Anaemia	b12_def	rs13215138	6	32418923	T	G	0.178719	0.0300244	0.84136	8.57818	2.64131e-09	4	FALSE	HLA-DRA	6100
Vitamin B12 Deficiency Anaemia	b12_def	rs71536136	6	32418954	T	TA	0.179447	0.0301824	0.842366	8.55946	2.75766e-09	4	FALSE	HLA-DRA	6131
Vitamin B12 Deficiency Anaemia	b12_def	rs13199346	6	32418986	G	T	0.178711	0.0300247	0.841361	8.57729	2.64673e-09	4	FALSE	HLA-DRA	6163
Vitamin B12 Deficiency Anaemia	b12_def	rs13199014	6	32419012	A	C	0.178716	0.0300251	0.841363	8.57751	2.64539e-09	4	FALSE	HLA-DRA	6189
Vitamin B12 Deficiency Anaemia	b12_def	rs13199499	6	32419069	G	A	0.178626	0.0300499	0.84145	8.55654	2.77626e-09	4	FALSE	HLA-DRA	6246
Vitamin B12 Deficiency Anaemia	b12_def	rs28895099	6	32419100	G	A	0.178608	0.0300507	0.841455	8.55452	2.7892e-09	4	FALSE	HLA-DRA	6277
Vitamin B12 Deficiency Anaemia	b12_def	rs13199259	6	32419117	C	T	0.178705	0.0300246	0.84136	8.57681	2.64966e-09	4	FALSE	HLA-DRA	6294
Vitamin B12 Deficiency Anaemia	b12_def	rs13199443	6	32419312	A	G	0.178553	0.0300254	0.841381	8.56294	2.73565e-09	4	FALSE	HLA-DRA	6489
Vitamin B12 Deficiency Anaemia	b12_def	rs28895100	6	32419415	A	G	0.178533	0.0300259	0.841386	8.56091	2.74846e-09	4	FALSE	HLA-DRA	6592
Vitamin B12 Deficiency Anaemia	b12_def	rs28895101	6	32419439	C	T	0.178494	0.0300265	0.841386	8.5572	2.77204e-09	4	FALSE	HLA-DRA	6616
Vitamin B12 Deficiency Anaemia	b12_def	rs28895102	6	32419447	C	A	0.178514	0.0300265	0.841388	8.55893	2.76102e-09	4	FALSE	HLA-DRA	6624
Vitamin B12 Deficiency Anaemia	b12_def	rs28895103	6	32419464	G	A	0.178526	0.0300258	0.841384	8.56035	2.75201e-09	4	FALSE	HLA-DRA	6641
Vitamin B12 Deficiency Anaemia	b12_def	rs28895104	6	32419527	T	C	0.178724	0.0300272	0.841344	8.57715	2.64759e-09	4	FALSE	HLA-DRA	6704
Vitamin B12 Deficiency Anaemia	b12_def	rs28895105	6	32419553	T	C	0.178718	0.0300267	0.841342	8.57685	2.64942e-09	4	FALSE	HLA-DRA	6730
Vitamin B12 Deficiency Anaemia	b12_def	rs28895106	6	32419576	G	A	0.178724	0.0300271	0.841344	8.57717	2.64746e-09	4	FALSE	HLA-DRA	6753
Vitamin B12 Deficiency Anaemia	b12_def	rs111359823	6	32419673	T	C	0.207134	0.0353382	0.888327	8.33842	4.58754e-09	4	FALSE	HLA-DRA	6850
Vitamin B12 Deficiency Anaemia	b12_def	rs28895107	6	32419782	T	C	0.175067	0.029981	0.840963	8.2804	5.24324e-09	4	FALSE	HLA-DRA	6959
Vitamin B12 Deficiency Anaemia	b12_def	rs28895108	6	32419860	T	G	0.178653	0.030028	0.841345	8.57042	2.68893e-09	4	FALSE	HLA-DRA	7037
Vitamin B12 Deficiency Anaemia	b12_def	rs28895109	6	32419880	T	C	0.178639	0.0300276	0.841346	8.56938	2.69538e-09	4	FALSE	HLA-DRA	7057
Vitamin B12 Deficiency Anaemia	b12_def	rs28895110	6	32419934	C	G	0.178758	0.0300257	0.841359	8.5809	2.62482e-09	4	FALSE	HLA-DRA	7111
Vitamin B12 Deficiency Anaemia	b12_def	rs28895111	6	32419962	G	A	0.178759	0.0300259	0.841359	8.58093	2.62464e-09	4	FALSE	HLA-DRA	7139
Vitamin B12 Deficiency Anaemia	b12_def	rs28895112	6	32419972	C	T	0.178759	0.0300259	0.841359	8.58093	2.62464e-09	4	FALSE	HLA-DRA	7149
Vitamin B12 Deficiency Anaemia	b12_def	rs28895113	6	32419988	C	G	0.178759	0.0300259	0.841359	8.58093	2.62464e-09	4	FALSE	HLA-DRA	7165
Vitamin B12 Deficiency Anaemia	b12_def	rs28895114	6	32420071	T	C	0.178925	0.0300291	0.841348	8.59391	2.54736e-09	4	FALSE	HLA-DRA	7248
Vitamin B12 Deficiency Anaemia	b12_def	rs28895115	6	32420133	C	A	0.179395	0.0300322	0.841351	8.63388	2.32338e-09	4	FALSE	HLA-DRA	7310
Vitamin B12 Deficiency Anaemia	b12_def	rs28895116	6	32420164	G	T	0.179395	0.0300322	0.841351	8.63391	2.32322e-09	4	FALSE	HLA-DRA	7341
Vitamin B12 Deficiency Anaemia	b12_def	rs139797528	6	32420195	A	ATGG	0.177393	0.0300927	0.84192	8.42602	3.74956e-09	4	FALSE	HLA-DRA	7372
Vitamin B12 Deficiency Anaemia	b12_def	rs28895117	6	32420324	G	T	0.179393	0.0300307	0.841342	8.63453	2.3199e-09	4	FALSE	HLA-DRA	7501
Vitamin B12 Deficiency Anaemia	b12_def	6:32420434_CT_C	6	32420434	CT	C	0.179753	0.0301334	0.842085	8.61212	2.44276e-09	4	FALSE	HLA-DRA	7611
Vitamin B12 Deficiency Anaemia	b12_def	rs13204032	6	32420469	C	T	0.182647	0.0303598	0.843517	8.74791	1.78686e-09	4	FALSE	HLA-DRA	7646
Vitamin B12 Deficiency Anaemia	b12_def	rs13204265	6	32420502	G	C	0.177544	0.0300887	0.842059	8.44132	3.61976e-09	4	FALSE	HLA-DRA	7679
Vitamin B12 Deficiency Anaemia	b12_def	rs13204271	6	32420525	G	A	0.17884	0.0300484	0.841479	8.57622	2.65326e-09	4	FALSE	HLA-DRA	7702
Vitamin B12 Deficiency Anaemia	b12_def	rs13207455	6	32420600	G	A	0.179411	0.0300324	0.841344	8.6352	2.31633e-09	4	FALSE	HLA-DRA	7777
Vitamin B12 Deficiency Anaemia	b12_def	rs28895118	6	32420701	G	A	0.179838	0.030034	0.841344	8.67229	2.12672e-09	4	FALSE	HLA-DRA	7878
Vitamin B12 Deficiency Anaemia	b12_def	rs28893494	6	32420729	T	TG	0.178068	0.030442	0.844022	8.30689	4.93299e-09	4	FALSE	HLA-DRA	7906
Vitamin B12 Deficiency Anaemia	b12_def	rs28895119	6	32420739	C	T	0.176641	0.0301755	0.842358	8.31829	4.80518e-09	4	FALSE	HLA-DRA	7916
Vitamin B12 Deficiency Anaemia	b12_def	rs28895120	6	32420758	T	C	0.179746	0.030038	0.841378	8.66196	2.17791e-09	4	FALSE	HLA-DRA	7935
Vitamin B12 Deficiency Anaemia	b12_def	rs3135383	6	32420801	T	G	-0.179713	0.0302153	0.870918	8.56565	2.71863e-09	4	FALSE	HLA-DRA	7978
Vitamin B12 Deficiency Anaemia	b12_def	rs28895122	6	32420825	C	T	0.192251	0.0313495	0.848185	9.06295	8.65068e-10	4	FALSE	HLA-DRA	8002
Vitamin B12 Deficiency Anaemia	b12_def	rs28895123	6	32420828	T	C	0.189301	0.0315464	0.850524	8.70676	1.96445e-09	4	FALSE	HLA-DRA	8005
Vitamin B12 Deficiency Anaemia	b12_def	rs28895124	6	32420885	G	C	0.257031	0.0442365	0.908673	8.2053	6.23304e-09	4	FALSE	HLA-DRA	8062
Vitamin B12 Deficiency Anaemia	b12_def	rs28895125	6	32420889	G	C	0.255436	0.0455457	0.912639	7.68979	2.04273e-08	4	FALSE	HLA-DRA	8066
Vitamin B12 Deficiency Anaemia	b12_def	rs28895126	6	32420920	A	G	0.185489	0.0310881	0.847171	8.61564	2.42304e-09	4	FALSE	HLA-DRA	8097
Vitamin B12 Deficiency Anaemia	b12_def	rs28895127	6	32420925	G	C	0.183089	0.0310787	0.848569	8.41621	3.83522e-09	4	FALSE	HLA-DRA	8102
Vitamin B12 Deficiency Anaemia	b12_def	rs28895128	6	32420941	T	C	0.183233	0.0310684	0.848506	8.43353	3.68528e-09	4	FALSE	HLA-DRA	8118
Vitamin B12 Deficiency Anaemia	b12_def	rs28895129	6	32420952	A	G	0.182861	0.0310591	0.848282	8.40668	3.92031e-09	4	FALSE	HLA-DRA	8129
Vitamin B12 Deficiency Anaemia	b12_def	rs28895130	6	32421026	C	T	0.177074	0.030217	0.843135	8.33473	4.62669e-09	4	FALSE	HLA-DRA	8203
Vitamin B12 Deficiency Anaemia	b12_def	rs13208102	6	32421074	G	A	0.178136	0.0300364	0.841364	8.52042	3.01703e-09	4	FALSE	HLA-DRA	8251
Vitamin B12 Deficiency Anaemia	b12_def	rs13193730	6	32421110	T	C	0.179782	0.0300384	0.841374	8.66494	2.16302e-09	4	FALSE	HLA-DRA	8287
Vitamin B12 Deficiency Anaemia	b12_def	rs13207824	6	32421129	A	G	0.179768	0.0300386	0.841371	8.66359	2.16975e-09	4	FALSE	HLA-DRA	8306
Vitamin B12 Deficiency Anaemia	b12_def	rs13208132	6	32421152	G	A	0.179768	0.0300386	0.841371	8.66361	2.16965e-09	4	FALSE	HLA-DRA	8329
Vitamin B12 Deficiency Anaemia	b12_def	rs28895131	6	32421190	T	C	0.179858	0.0300346	0.841337	8.67375	2.11958e-09	4	FALSE	HLA-DRA	8367
Vitamin B12 Deficiency Anaemia	b12_def	rs28895132	6	32421271	G	A	0.179422	0.0300312	0.841331	8.63681	2.30776e-09	4	FALSE	HLA-DRA	8448
Vitamin B12 Deficiency Anaemia	b12_def	rs28895133	6	32421391	A	C	0.179417	0.0300313	0.841331	8.63634	2.31026e-09	4	FALSE	HLA-DRA	8568
Vitamin B12 Deficiency Anaemia	b12_def	rs28895134	6	32421423	C	T	0.179417	0.0300313	0.841331	8.63634	2.31026e-09	4	FALSE	HLA-DRA	8600
Vitamin B12 Deficiency Anaemia	b12_def	rs28895135	6	32421442	T	G	0.179417	0.0300312	0.841331	8.63637	2.3101e-09	4	FALSE	HLA-DRA	8619
Vitamin B12 Deficiency Anaemia	b12_def	rs28895136	6	32421504	T	C	0.179396	0.0300311	0.841332	8.63457	2.31969e-09	4	FALSE	HLA-DRA	8681
Vitamin B12 Deficiency Anaemia	b12_def	rs28895137	6	32421564	G	A	0.179384	0.0300308	0.841334	8.63366	2.32456e-09	4	FALSE	HLA-DRA	8741
Vitamin B12 Deficiency Anaemia	b12_def	rs28895138	6	32421626	C	A	0.178312	0.0300381	0.841166	8.53505	2.91709e-09	4	FALSE	HLA-DRA	8803
Vitamin B12 Deficiency Anaemia	b12_def	rs28895139	6	32421671	G	A	0.178088	0.0300566	0.841357	8.50566	3.12133e-09	4	FALSE	HLA-DRA	8848
Vitamin B12 Deficiency Anaemia	b12_def	rs28895140	6	32421672	G	A	0.178068	0.0300577	0.841364	8.50334	3.13805e-09	4	FALSE	HLA-DRA	8849
Vitamin B12 Deficiency Anaemia	b12_def	rs28895141	6	32421689	C	A	0.179844	0.0304034	0.843459	8.47972	3.31345e-09	4	FALSE	HLA-DRA	8866
Vitamin B12 Deficiency Anaemia	b12_def	rs28895142	6	32421709	T	C	0.179399	0.0300312	0.841333	8.63478	2.31857e-09	4	FALSE	HLA-DRA	8886
Vitamin B12 Deficiency Anaemia	b12_def	rs28895143	6	32421739	A	G	0.179386	0.0300313	0.841333	8.63358	2.32498e-09	4	FALSE	HLA-DRA	8916
Vitamin B12 Deficiency Anaemia	b12_def	rs28895144	6	32421794	A	G	0.179514	0.0300322	0.84132	8.64445	2.26751e-09	4	FALSE	HLA-DRA	8971
Vitamin B12 Deficiency Anaemia	b12_def	rs28895145	6	32421861	T	C	0.179484	0.0300327	0.841314	8.64155	2.28271e-09	4	FALSE	HLA-DRA	9038
Vitamin B12 Deficiency Anaemia	b12_def	rs28895146	6	32421910	A	G	0.179384	0.030032	0.841321	8.63304	2.32788e-09	4	FALSE	HLA-DRA	9087
Vitamin B12 Deficiency Anaemia	b12_def	rs148525649	6	32422026	G	GT	0.179146	0.0301529	0.841803	8.54845	2.82846e-09	4	FALSE	HLA-DRA	9203
Vitamin B12 Deficiency Anaemia	b12_def	rs28895147	6	32422035	A	G	0.180122	0.0300748	0.841588	8.67577	2.10975e-09	4	FALSE	HLA-DRA	9212
Vitamin B12 Deficiency Anaemia	b12_def	rs28895148	6	32422041	G	A	0.17898	0.0301518	0.841762	8.53443	2.92126e-09	4	FALSE	HLA-DRA	9218
Vitamin B12 Deficiency Anaemia	b12_def	rs28895149	6	32422062	G	A	0.178784	0.0301718	0.841931	8.50685	3.11279e-09	4	FALSE	HLA-DRA	9239
Vitamin B12 Deficiency Anaemia	b12_def	rs28895151	6	32422078	G	C	0.264374	0.0477281	0.917862	7.51726	3.03907e-08	4	FALSE	HLA-DRA	9255
Vitamin B12 Deficiency Anaemia	b12_def	rs28895153	6	32422086	C	T	0.178027	0.0300721	0.841398	8.49223	3.21936e-09	4	FALSE	HLA-DRA	9263
Vitamin B12 Deficiency Anaemia	b12_def	rs28895154	6	32422136	A	G	0.179674	0.0300375	0.841274	8.65583	2.20887e-09	4	FALSE	HLA-DRA	9313
Vitamin B12 Deficiency Anaemia	b12_def	rs13212411	6	32422305	C	T	0.17987	0.0301147	0.841619	8.6323	2.33185e-09	4	FALSE	HLA-DRA	9482
Vitamin B12 Deficiency Anaemia	b12_def	rs13212435	6	32422348	C	T	0.190906	0.0296911	0.83475	9.8934	1.2782e-10	4	FALSE	HLA-DRA	9525
Vitamin B12 Deficiency Anaemia	b12_def	rs28895155	6	32422373	G	A	0.179618	0.0300431	0.841207	8.6479	2.24957e-09	4	FALSE	HLA-DRA	9550
Vitamin B12 Deficiency Anaemia	b12_def	rs28895156	6	32422419	G	A	0.180061	0.0301164	0.841598	8.64834	2.24729e-09	4	FALSE	HLA-DRA	9596
Vitamin B12 Deficiency Anaemia	b12_def	rs13212453	6	32422430	A	G	0.179773	0.030044	0.841196	8.66117	2.18188e-09	4	FALSE	HLA-DRA	9607
Vitamin B12 Deficiency Anaemia	b12_def	rs13215827	6	32422566	C	T	0.180006	0.0301171	0.841505	8.6431	2.27457e-09	4	FALSE	HLA-DRA	9743
Vitamin B12 Deficiency Anaemia	b12_def	rs28895157	6	32422677	T	G	0.179732	0.0300502	0.841122	8.65425	2.21692e-09	4	FALSE	HLA-DRA	9854
Vitamin B12 Deficiency Anaemia	b12_def	rs28895158	6	32422708	T	C	0.17862	0.0302645	0.842821	8.44466	3.59203e-09	4	FALSE	HLA-DRA	9885
Vitamin B12 Deficiency Anaemia	b12_def	rs28895159	6	32422714	T	C	0.177265	0.0300358	0.841154	8.44421	3.59575e-09	4	FALSE	HLA-DRA	9891
Vitamin B12 Deficiency Anaemia	b12_def	6:32422721_AT_A	6	32422721	AT	A	0.177668	0.0300366	0.84116	8.47914	3.31787e-09	4	FALSE	HLA-DRA	9898
Vitamin B12 Deficiency Anaemia	b12_def	rs28895160	6	32422724	G	C	0.177665	0.0300366	0.84116	8.47891	3.31963e-09	4	FALSE	HLA-DRA	9901
Vitamin B12 Deficiency Anaemia	b12_def	rs567405121	6	32422725	G	A	0.177666	0.0300366	0.84116	8.47898	3.3191e-09	4	FALSE	HLA-DRA	9902
Vitamin B12 Deficiency Anaemia	b12_def	rs28895162	6	32422727	C	T	0.177667	0.0300367	0.84116	8.47904	3.31864e-09	4	FALSE	HLA-DRA	9904
Vitamin B12 Deficiency Anaemia	b12_def	rs28895163	6	32422729	G	T	0.177657	0.0300365	0.84116	8.47822	3.32491e-09	4	FALSE	HLA-DRA	9906
Vitamin B12 Deficiency Anaemia	b12_def	rs796964422	6	32422730	A	ATC	0.177654	0.0300365	0.84116	8.47797	3.32683e-09	4	FALSE	HLA-DRA	9907
Vitamin B12 Deficiency Anaemia	b12_def	rs28895165	6	32422749	T	C	0.177241	0.030036	0.841157	8.44201	3.61402e-09	4	FALSE	HLA-DRA	9926
Vitamin B12 Deficiency Anaemia	b12_def	rs28895166	6	32422833	C	T	0.17929	0.030064	0.841115	8.60778	2.46729e-09	4	FALSE	HLA-DRA	10010
Vitamin B12 Deficiency Anaemia	b12_def	rs28895167	6	32422844	C	T	0.178441	0.0300576	0.841074	8.53619	2.90944e-09	4	FALSE	HLA-DRA	10021
Vitamin B12 Deficiency Anaemia	b12_def	rs28895168	6	32422867	A	G	0.178431	0.0300558	0.841061	8.53629	2.90877e-09	4	FALSE	HLA-DRA	10044
Vitamin B12 Deficiency Anaemia	b12_def	rs28895169	6	32422920	A	G	0.178265	0.0300392	0.841005	8.53031	2.9491e-09	4	FALSE	HLA-DRA	10097
Vitamin B12 Deficiency Anaemia	b12_def	rs28895170	6	32422934	G	A	0.178269	0.0300393	0.841002	8.53063	2.94693e-09	4	FALSE	HLA-DRA	10111
Vitamin B12 Deficiency Anaemia	b12_def	rs28895171	6	32423021	G	A	0.177902	0.0300395	0.840966	8.49821	3.17534e-09	4	FALSE	HLA-DRA	10198
Vitamin B12 Deficiency Anaemia	b12_def	rs28895172	6	32423058	A	G	0.177847	0.0300493	0.840998	8.48828	3.24878e-09	4	FALSE	HLA-DRA	10235
Vitamin B12 Deficiency Anaemia	b12_def	rs28895173	6	32423108	T	C	0.177548	0.0300384	0.840951	8.46766	3.40675e-09	4	FALSE	HLA-DRA	10285
Vitamin B12 Deficiency Anaemia	b12_def	rs28895174	6	32423135	C	T	0.178524	0.0300784	0.841197	8.53266	2.93319e-09	4	FALSE	HLA-DRA	10312
Vitamin B12 Deficiency Anaemia	b12_def	rs28895175	6	32423152	C	T	0.178492	0.0300767	0.8412	8.5307	2.94646e-09	4	FALSE	HLA-DRA	10329
Vitamin B12 Deficiency Anaemia	b12_def	rs28895176	6	32423194	C	T	0.180283	0.0302599	0.842149	8.59238	2.55635e-09	4	FALSE	HLA-DRA	10371
Vitamin B12 Deficiency Anaemia	b12_def	rs28895177	6	32423235	C	G	0.17871	0.0302355	0.842338	8.46743	3.40855e-09	4	FALSE	HLA-DRA	10412
Vitamin B12 Deficiency Anaemia	b12_def	rs28895178	6	32423236	C	T	0.178711	0.0302355	0.842338	8.46749	3.40808e-09	4	FALSE	HLA-DRA	10413
Vitamin B12 Deficiency Anaemia	b12_def	rs28895179	6	32423294	C	G	0.177197	0.0302547	0.843183	8.32628	4.71759e-09	4	FALSE	HLA-DRA	10471
Vitamin B12 Deficiency Anaemia	b12_def	rs28895180	6	32423298	A	T	0.178801	0.0300425	0.841	8.57588	2.65534e-09	4	FALSE	HLA-DRA	10475
Vitamin B12 Deficiency Anaemia	b12_def	rs28895181	6	32423411	C	T	0.176997	0.0301295	0.841719	8.37261	4.24024e-09	4	FALSE	HLA-DRA	10588
Vitamin B12 Deficiency Anaemia	b12_def	rs28895182	6	32423435	C	T	0.17686	0.0301637	0.841895	8.34328	4.53649e-09	4	FALSE	HLA-DRA	10612
Vitamin B12 Deficiency Anaemia	b12_def	rs28895183	6	32423481	T	C	0.178042	0.0304813	0.844222	8.28498	5.18824e-09	4	FALSE	HLA-DRA	10658
Vitamin B12 Deficiency Anaemia	b12_def	rs28895184	6	32423482	G	A	0.177766	0.0304798	0.844296	8.26217	5.46802e-09	4	FALSE	HLA-DRA	10659
Vitamin B12 Deficiency Anaemia	b12_def	rs28895185	6	32423507	C	T	0.177778	0.0304791	0.844291	8.26354	5.4508e-09	4	FALSE	HLA-DRA	10684
Vitamin B12 Deficiency Anaemia	b12_def	rs28895186	6	32423526	T	C	0.177857	0.0304678	0.844223	8.27592	5.29761e-09	4	FALSE	HLA-DRA	10703
Vitamin B12 Deficiency Anaemia	b12_def	rs13217272	6	32423540	G	T	0.177643	0.0304558	0.844116	8.2636	5.45004e-09	4	FALSE	HLA-DRA	10717
Vitamin B12 Deficiency Anaemia	b12_def	rs13220311	6	32423563	G	A	0.178294	0.0303536	0.843366	8.37095	4.25647e-09	4	FALSE	HLA-DRA	10740
Vitamin B12 Deficiency Anaemia	b12_def	rs13220326	6	32423602	G	A	0.177425	0.0303013	0.843027	8.32239	4.76003e-09	4	FALSE	HLA-DRA	10779
Vitamin B12 Deficiency Anaemia	b12_def	rs13220234	6	32423707	C	T	0.178018	0.0300376	0.840944	8.50942	3.09443e-09	4	FALSE	HLA-DRA	10884
Vitamin B12 Deficiency Anaemia	b12_def	rs13220135	6	32423708	A	G	0.177976	0.0300382	0.840954	8.50539	3.12327e-09	4	FALSE	HLA-DRA	10885
Vitamin B12 Deficiency Anaemia	b12_def	rs13220485	6	32423727	G	A	0.177992	0.0300377	0.840931	8.50709	3.11107e-09	4	FALSE	HLA-DRA	10904
Vitamin B12 Deficiency Anaemia	b12_def	rs13220590	6	32423788	G	A	0.17594	0.030106	0.841521	8.29279	5.09577e-09	4	FALSE	HLA-DRA	10965
Vitamin B12 Deficiency Anaemia	b12_def	rs13220258	6	32423790	A	G	0.175929	0.0301054	0.841518	8.29215	5.10329e-09	4	FALSE	HLA-DRA	10967
Vitamin B12 Deficiency Anaemia	b12_def	rs13220531	6	32423933	C	T	0.17835	0.0300347	0.84068	8.54016	2.88297e-09	4	FALSE	HLA-DRA	11110
Vitamin B12 Deficiency Anaemia	b12_def	rs150444781	6	32423955	T	TAA	0.175987	0.0300233	0.841064	8.33893	4.58216e-09	4	FALSE	HLA-DRA	11132
Vitamin B12 Deficiency Anaemia	b12_def	rs13206262	6	32423991	T	C	0.178293	0.0300445	0.84076	8.53004	2.95094e-09	4	FALSE	HLA-DRA	11168
Vitamin B12 Deficiency Anaemia	b12_def	rs13206273	6	32424013	T	C	0.17825	0.0300449	0.840748	8.52605	2.97817e-09	4	FALSE	HLA-DRA	11190
Vitamin B12 Deficiency Anaemia	b12_def	rs13220657	6	32424031	C	T	0.178246	0.0300457	0.840764	8.52524	2.98373e-09	4	FALSE	HLA-DRA	11208
Vitamin B12 Deficiency Anaemia	b12_def	rs13220667	6	32424094	A	G	0.178364	0.0300298	0.840644	8.54396	2.85785e-09	4	FALSE	HLA-DRA	11271
Vitamin B12 Deficiency Anaemia	b12_def	rs28895187	6	32424380	G	A	0.177913	0.0300239	0.840799	8.50732	3.10942e-09	4	FALSE	HLA-DRA	11557
Vitamin B12 Deficiency Anaemia	b12_def	rs28895188	6	32424574	G	A	0.177281	0.0300179	0.840893	8.45487	3.50857e-09	4	FALSE	HLA-DRA	11751
Vitamin B12 Deficiency Anaemia	b12_def	rs9268813	6	32424594	T	C	-0.174635	0.031014	0.874694	7.74637	1.79321e-08	4	FALSE	HLA-DRA	11771
Vitamin B12 Deficiency Anaemia	b12_def	rs28895189	6	32424610	T	C	0.177228	0.0300174	0.840899	8.45049	3.54413e-09	4	FALSE	HLA-DRA	11787
Vitamin B12 Deficiency Anaemia	b12_def	rs28895190	6	32424895	G	A	0.176906	0.0300108	0.840906	8.42565	3.75275e-09	4	FALSE	HLA-DRA	12072
Vitamin B12 Deficiency Anaemia	b12_def	rs28895191	6	32424918	G	A	0.175051	0.0300045	0.840963	8.2671	5.4063e-09	4	FALSE	HLA-DRA	12095
Vitamin B12 Deficiency Anaemia	b12_def	rs28895195	6	32424969	C	T	0.244255	0.0438677	0.908634	7.58889	2.57697e-08	4	FALSE	HLA-DRA	12146
Vitamin B12 Deficiency Anaemia	b12_def	rs28895196	6	32424981	A	G	0.177351	0.030328	0.843883	8.30256	4.98242e-09	4	FALSE	HLA-DRA	12158
Vitamin B12 Deficiency Anaemia	b12_def	rs7763411	6	32424992	C	T	-0.179342	0.0300577	0.870006	8.61571	2.42265e-09	4	FALSE	HLA-DRA	12169
Vitamin B12 Deficiency Anaemia	b12_def	rs28895197	6	32425020	C	T	0.17899	0.0301226	0.841837	8.55055	2.81482e-09	4	FALSE	HLA-DRA	12197
Vitamin B12 Deficiency Anaemia	b12_def	rs28895198	6	32425044	T	C	0.175173	0.0299769	0.840876	8.29169	5.1087e-09	4	FALSE	HLA-DRA	12221
Vitamin B12 Deficiency Anaemia	b12_def	rs28895199	6	32425045	A	G	0.175513	0.0300161	0.841264	8.30134	4.99643e-09	4	FALSE	HLA-DRA	12222
Vitamin B12 Deficiency Anaemia	b12_def	rs28895200	6	32425074	G	A	0.176554	0.0300201	0.8412	8.39005	4.07333e-09	4	FALSE	HLA-DRA	12251
Vitamin B12 Deficiency Anaemia	b12_def	rs28895201	6	32425109	C	T	0.176839	0.0300631	0.841431	8.39287	4.04697e-09	4	FALSE	HLA-DRA	12286
Vitamin B12 Deficiency Anaemia	b12_def	rs13194769	6	32425147	C	A	0.175964	0.0300238	0.8412	8.33667	4.60606e-09	4	FALSE	HLA-DRA	12324
Vitamin B12 Deficiency Anaemia	b12_def	6:32425167_GGCCT_G	6	32425167	GGCCT	G	0.177751	0.030279	0.842897	8.36186	4.3465e-09	4	FALSE	HLA-DRA	12344
Vitamin B12 Deficiency Anaemia	b12_def	rs28895202	6	32425190	T	C	0.177808	0.0302798	0.842894	8.36637	4.3016e-09	4	FALSE	HLA-DRA	12367
Vitamin B12 Deficiency Anaemia	b12_def	rs28895204	6	32425196	A	G	0.177838	0.0302801	0.842883	8.36886	4.27701e-09	4	FALSE	HLA-DRA	12373
Vitamin B12 Deficiency Anaemia	b12_def	rs13210879	6	32425247	T	C	0.177777	0.0301621	0.841736	8.42385	3.76834e-09	4	FALSE	HLA-DRA	12424
Vitamin B12 Deficiency Anaemia	b12_def	rs28895205	6	32425304	A	G	0.177957	0.0301628	0.841719	8.43918	3.63764e-09	4	FALSE	HLA-DRA	12481
Vitamin B12 Deficiency Anaemia	b12_def	rs13194925	6	32425336	A	G	0.177974	0.0301707	0.841771	8.4366	3.65932e-09	4	FALSE	HLA-DRA	12513
Vitamin B12 Deficiency Anaemia	b12_def	6:32425394_AACC_A	6	32425394	AACC	A	0.176044	0.0300204	0.840969	8.34539	4.5145e-09	4	FALSE	HLA-DRA	12571
Vitamin B12 Deficiency Anaemia	b12_def	rs13195258	6	32425472	C	T	0.177728	0.0301325	0.841524	8.43479	3.6746e-09	4	FALSE	HLA-DRA	12649
Vitamin B12 Deficiency Anaemia	b12_def	rs13195262	6	32425486	C	T	0.176385	0.0300232	0.840989	8.37373	4.22931e-09	4	FALSE	HLA-DRA	12663
Vitamin B12 Deficiency Anaemia	b12_def	rs35302878	6	32425600	T	C	0.204574	0.0353247	0.888006	8.15571	6.98699e-09	4	FALSE	HLA-DRA	12777
Vitamin B12 Deficiency Anaemia	b12_def	rs13198610	6	32425672	G	T	0.177865	0.0300533	0.840979	8.48779	3.25245e-09	4	FALSE	HLA-DRA	12849
Vitamin B12 Deficiency Anaemia	b12_def	rs13198543	6	32425787	C	T	0.178234	0.0301377	0.841546	8.47637	3.3391e-09	4	FALSE	HLA-DRA	12964
Vitamin B12 Deficiency Anaemia	b12_def	rs13198439	6	32425823	A	G	0.178229	0.0301368	0.841539	8.47639	3.33895e-09	4	FALSE	HLA-DRA	13000
Vitamin B12 Deficiency Anaemia	b12_def	rs13198784	6	32425958	C	A	0.177738	0.0300576	0.840953	8.47441	3.35421e-09	4	FALSE	HLA-DRA	13135
Vitamin B12 Deficiency Anaemia	b12_def	rs13198660	6	32425964	A	G	0.177731	0.0300588	0.840964	8.47317	3.3638e-09	4	FALSE	HLA-DRA	13141
Vitamin B12 Deficiency Anaemia	b12_def	rs28895207	6	32426039	G	A	0.178115	0.030039	0.840845	8.51721	3.03941e-09	4	FALSE	HLA-DRA	13216
Vitamin B12 Deficiency Anaemia	b12_def	rs28895208	6	32426049	A	G	0.178055	0.0300389	0.840851	8.512	3.0761e-09	4	FALSE	HLA-DRA	13226
Vitamin B12 Deficiency Anaemia	b12_def	rs28895209	6	32426152	T	C	0.178145	0.0300448	0.840853	8.51681	3.04222e-09	4	FALSE	HLA-DRA	13329
Vitamin B12 Deficiency Anaemia	b12_def	rs28895210	6	32426163	A	G	0.178096	0.0300457	0.840859	8.51205	3.07574e-09	4	FALSE	HLA-DRA	13340
Vitamin B12 Deficiency Anaemia	b12_def	rs28895211	6	32426188	C	T	0.17816	0.0300477	0.840865	8.51665	3.04334e-09	4	FALSE	HLA-DRA	13365
Vitamin B12 Deficiency Anaemia	b12_def	rs28895212	6	32426216	T	C	0.178042	0.0300473	0.840872	8.50644	3.11573e-09	4	FALSE	HLA-DRA	13393
Vitamin B12 Deficiency Anaemia	b12_def	rs28895213	6	32426252	G	A	0.177928	0.030049	0.84083	8.49557	3.1947e-09	4	FALSE	HLA-DRA	13429
Vitamin B12 Deficiency Anaemia	b12_def	rs28895214	6	32426280	G	A	0.1784	0.0300531	0.840883	8.53496	2.9177e-09	4	FALSE	HLA-DRA	13457
Vitamin B12 Deficiency Anaemia	b12_def	rs28895215	6	32426322	A	C	0.174281	0.0301386	0.841975	8.1335	7.3536e-09	4	FALSE	HLA-DRA	13499
Vitamin B12 Deficiency Anaemia	b12_def	6:32426389_CAA_C	6	32426389	CAA	C	0.177896	0.0300311	0.840977	8.50207	3.14724e-09	4	FALSE	HLA-DRA	13566
Vitamin B12 Deficiency Anaemia	b12_def	rs113041772	6	32426538	T	C	0.179884	0.0302127	0.841893	8.58203	2.618e-09	4	FALSE	HLA-DRA	13715
Vitamin B12 Deficiency Anaemia	b12_def	rs79464894	6	32426541	C	T	0.179883	0.0302125	0.841892	8.58203	2.618e-09	4	FALSE	HLA-DRA	13718
Vitamin B12 Deficiency Anaemia	b12_def	rs74732642	6	32426577	A	G	0.179834	0.0302192	0.841953	8.57424	2.66539e-09	4	FALSE	HLA-DRA	13754
Vitamin B12 Deficiency Anaemia	b12_def	rs28895219	6	32426710	T	C	0.178881	0.0300649	0.840951	8.57117	2.68429e-09	4	FALSE	HLA-DRA	13887
Vitamin B12 Deficiency Anaemia	b12_def	rs28895220	6	32426723	A	T	0.179135	0.0300622	0.840887	8.59505	2.54068e-09	4	FALSE	HLA-DRA	13900
Vitamin B12 Deficiency Anaemia	b12_def	rs28732217	6	32426899	A	G	0.179577	0.0300681	0.841013	8.63101	2.33878e-09	4	FALSE	HLA-DRA	14076
Vitamin B12 Deficiency Anaemia	b12_def	rs28732218	6	32426935	G	C	0.179218	0.0300668	0.841016	8.59995	2.51218e-09	4	FALSE	HLA-DRA	14112
Vitamin B12 Deficiency Anaemia	b12_def	rs28732219	6	32426962	A	G	0.179851	0.0301016	0.841211	8.63757	2.30372e-09	4	FALSE	HLA-DRA	14139
Vitamin B12 Deficiency Anaemia	b12_def	rs28732220	6	32427042	T	C	0.17979	0.0300749	0.841127	8.64631	2.25782e-09	4	FALSE	HLA-DRA	14219
Vitamin B12 Deficiency Anaemia	b12_def	rs28732221	6	32427073	T	C	0.179914	0.0301556	0.84173	8.61466	2.42851e-09	4	FALSE	HLA-DRA	14250
Vitamin B12 Deficiency Anaemia	b12_def	rs28732222	6	32427098	T	C	0.178078	0.0303372	0.843189	8.36061	4.35903e-09	4	FALSE	HLA-DRA	14275
Vitamin B12 Deficiency Anaemia	b12_def	rs28732223	6	32427140	C	G	0.179636	0.0301935	0.842163	8.57031	2.68961e-09	4	FALSE	HLA-DRA	14317
Vitamin B12 Deficiency Anaemia	b12_def	rs28732224	6	32427170	C	T	0.179692	0.0301894	0.84214	8.57733	2.64649e-09	4	FALSE	HLA-DRA	14347
Vitamin B12 Deficiency Anaemia	b12_def	6:32427182_GT_G	6	32427182	GT	G	0.179017	0.0300364	0.841133	8.59821	2.52226e-09	4	FALSE	HLA-DRA	14359
Vitamin B12 Deficiency Anaemia	b12_def	rs76724891	6	32427207	C	G	0.212336	0.0355394	0.888744	8.63719	2.30574e-09	4	FALSE	HLA-DRA	14384
Vitamin B12 Deficiency Anaemia	b12_def	6:32427208_TCCTCACATTATC_T	6	32427208	TCCTCACATTATC	T	0.180797	0.0301718	0.841801	8.68413	2.06952e-09	4	FALSE	HLA-DRA	14385
Vitamin B12 Deficiency Anaemia	b12_def	rs28732229	6	32427381	G	T	0.177558	0.0301005	0.841663	8.43642	3.66083e-09	4	FALSE	HLA-DRA	14558
Vitamin B12 Deficiency Anaemia	b12_def	rs28732230	6	32427434	G	A	0.177611	0.0300655	0.841452	8.45915	3.47416e-09	4	FALSE	HLA-DRA	14611
Vitamin B12 Deficiency Anaemia	b12_def	rs28732231	6	32427467	A	G	0.179414	0.0300465	0.841152	8.62803	2.35489e-09	4	FALSE	HLA-DRA	14644
Vitamin B12 Deficiency Anaemia	b12_def	rs28732232	6	32427512	C	T	0.180036	0.0301229	0.841741	8.64269	2.27672e-09	4	FALSE	HLA-DRA	14689
Vitamin B12 Deficiency Anaemia	b12_def	rs13207140	6	32427604	G	C	0.175778	0.0299598	0.840558	8.35321	4.43394e-09	4	FALSE	HLA-DRA	14781
Vitamin B12 Deficiency Anaemia	b12_def	rs28732234	6	32427735	G	T	0.181349	0.0300032	0.840835	8.82379	1.50041e-09	4	FALSE	HLA-DRA	14912
Vitamin B12 Deficiency Anaemia	b12_def	rs28732235	6	32427841	G	A	0.179201	0.0301907	0.843299	8.53356	2.92712e-09	4	FALSE	HLA-DRA	15018
Vitamin B12 Deficiency Anaemia	b12_def	rs17209105	6	32427871	A	G	0.179878	0.030009	0.841045	8.68914	2.04579e-09	4	FALSE	HLA-DRA	15048
Vitamin B12 Deficiency Anaemia	b12_def	rs17209112	6	32427894	T	C	0.179877	0.0300089	0.841045	8.6891	2.04597e-09	4	FALSE	HLA-DRA	15071
Vitamin B12 Deficiency Anaemia	b12_def	rs17209119	6	32427899	G	A	0.17987	0.030009	0.841044	8.68845	2.04904e-09	4	FALSE	HLA-DRA	15076
Vitamin B12 Deficiency Anaemia	b12_def	rs17209126	6	32427946	A	C	0.179307	0.0300025	0.840998	8.64183	2.28123e-09	4	FALSE	HLA-DRA	15123
Vitamin B12 Deficiency Anaemia	b12_def	rs17202759	6	32428002	C	G	0.179844	0.0300085	0.841047	8.68642	2.05864e-09	4	FALSE	HLA-DRA	15179
Vitamin B12 Deficiency Anaemia	b12_def	rs17202773	6	32428078	G	C	0.179851	0.0300084	0.841045	8.68707	2.05556e-09	4	FALSE	HLA-DRA	15255
Vitamin B12 Deficiency Anaemia	b12_def	rs17209133	6	32428092	C	G	0.179827	0.0300081	0.841046	8.68509	2.06495e-09	4	FALSE	HLA-DRA	15269
Vitamin B12 Deficiency Anaemia	b12_def	rs9791337	6	32428500	G	T	0.179257	0.0300043	0.841036	8.63643	2.30978e-09	4	FALSE	HLA-DRA	15677
Vitamin B12 Deficiency Anaemia	b12_def	rs9791280	6	32428994	G	C	0.216604	0.0346343	0.882621	9.39796	3.99982e-10	4	FALSE	HLA-DRA	16171
Vitamin B12 Deficiency Anaemia	b12_def	rs72843939	6	32429077	T	C	0.214662	0.0356539	0.890008	8.76033	1.73648e-09	4	FALSE	HLA-DRA	16254
Vitamin B12 Deficiency Anaemia	b12_def	rs9268847	6	32429277	A	G	0.187894	0.0253844	0.751274	12.8722	1.34215e-13	4	FALSE	HLA-DRA	16454
Vitamin B12 Deficiency Anaemia	b12_def	rs12527323	6	32429694	C	A	0.215972	0.0346196	0.882554	9.3546	4.41977e-10	4	FALSE	HLA-DRA	16871
Vitamin B12 Deficiency Anaemia	b12_def	rs13193827	6	32430337	C	A	0.215982	0.0346201	0.882555	9.35515	4.41418e-10	4	FALSE	HLA-DRA	17514
Vitamin B12 Deficiency Anaemia	b12_def	rs35458464	6	32431239	A	G	0.216813	0.0346444	0.882645	9.40967	3.89341e-10	4	FALSE	HLA-DRA	18416
Vitamin B12 Deficiency Anaemia	b12_def	rs28377518	6	32432650	C	T	0.21632	0.0346393	0.882641	9.37262	4.24014e-10	4	FALSE	HLA-DRA	19827
Vitamin B12 Deficiency Anaemia	b12_def	rs113585425	6	32433125	A	C	0.214275	0.0356601	0.890043	8.72843	1.86883e-09	4	FALSE	HLA-DRA	20302
Vitamin B12 Deficiency Anaemia	b12_def	rs34014061	6	32433508	T	C	0.215197	0.0348122	0.883209	9.19767	6.34352e-10	4	FALSE	HLA-DRA	20685
Vitamin B12 Deficiency Anaemia	b12_def	rs35385757	6	32433565	C	T	0.215727	0.0348168	0.882707	9.23739	5.78909e-10	4	FALSE	HLA-DRA	20742
Vitamin B12 Deficiency Anaemia	b12_def	rs17209161	6	32433804	C	T	0.215131	0.035641	0.888762	8.80156	1.57921e-09	4	FALSE	HLA-DRA	20981
Vitamin B12 Deficiency Anaemia	b12_def	rs17202892	6	32434479	C	A	0.216259	0.0346388	0.882649	9.36801	4.28539e-10	4	FALSE	HLA-DRA	21656
Vitamin B12 Deficiency Anaemia	b12_def	rs28377109	6	32434716	C	A	0.216504	0.0346495	0.882691	9.38231	4.14658e-10	4	FALSE	HLA-DRA	21893
Vitamin B12 Deficiency Anaemia	b12_def	rs35421268	6	32435196	C	T	0.21548	0.0346335	0.882649	9.30826	4.91745e-10	4	FALSE	HLA-DRA	22373
Vitamin B12 Deficiency Anaemia	b12_def	rs28394414	6	32435515	C	T	0.214862	0.0354356	0.88862	8.8754	1.33229e-09	4	FALSE	HLA-DRA	22692
Vitamin B12 Deficiency Anaemia	b12_def	rs34970095	6	32435892	T	TA	0.217291	0.0345764	0.881854	9.48258	3.2917e-10	4	FALSE	HLA-DRA	23069
Vitamin B12 Deficiency Anaemia	b12_def	rs28831180	6	32435921	C	G	0.21727	0.0347722	0.883001	9.38224	4.14725e-10	4	FALSE	HLA-DRA	23098
Vitamin B12 Deficiency Anaemia	b12_def	rs9269032	6	32437754	G	A	-0.192136	0.0336791	0.886825	7.93403	1.16405e-08	4	FALSE	HLA-DRA	24931
Vitamin B12 Deficiency Anaemia	b12_def	rs191785247	6	32437813	G	A	0.214946	0.0359329	0.891083	8.65644	2.20577e-09	4	FALSE	HLA-DRA	24990
Vitamin B12 Deficiency Anaemia	b12_def	rs12524496	6	32438513	G	C	0.216077	0.0346421	0.882675	9.35178	4.44857e-10	4	FALSE	HLA-DRA	25690
Vitamin B12 Deficiency Anaemia	b12_def	rs12525692	6	32438546	A	T	0.216444	0.0346476	0.882612	9.37842	4.18389e-10	4	FALSE	HLA-DRA	25723
Vitamin B12 Deficiency Anaemia	b12_def	rs34200087	6	32438691	G	A	0.216068	0.0346421	0.882676	9.35104	4.45615e-10	4	FALSE	HLA-DRA	25868
Vitamin B12 Deficiency Anaemia	b12_def	rs67209722	6	32439782	T	C	0.216348	0.0346482	0.882622	9.37042	4.26167e-10	4	FALSE	HLA-DRA	26959
Vitamin B12 Deficiency Anaemia	b12_def	rs35954087	6	32440049	C	T	0.215942	0.0346425	0.88269	9.34076	4.56289e-10	4	FALSE	HLA-DRA	27226
Vitamin B12 Deficiency Anaemia	b12_def	rs67970757	6	32440880	G	A	0.216346	0.0346489	0.882617	9.36994	4.26638e-10	4	FALSE	HLA-DRA	28057
Vitamin B12 Deficiency Anaemia	b12_def	rs13217979	6	32441126	C	T	0.21595	0.0346428	0.882688	9.34122	4.55806e-10	4	FALSE	HLA-DRA	28303
Vitamin B12 Deficiency Anaemia	b12_def	rs13191565	6	32441577	G	C	0.215875	0.0346457	0.882704	9.3338	4.6366e-10	4	FALSE	HLA-DRA	28754
Vitamin B12 Deficiency Anaemia	b12_def	rs34442410	6	32442086	C	G	0.233143	0.0381632	0.895684	8.99917	1.00191e-09	4	FALSE	HLA-DRA	29263
Vitamin B12 Deficiency Anaemia	b12_def	rs60545961	6	32442156	G	T	0.244794	0.040557	0.90416	8.80087	1.58172e-09	4	FALSE	HLA-DRA	29333
Vitamin B12 Deficiency Anaemia	b12_def	rs13192505	6	32442242	G	A	0.215929	0.0346475	0.882703	9.33724	4.60002e-10	4	FALSE	HLA-DRA	29419
Vitamin B12 Deficiency Anaemia	b12_def	rs35168843	6	32442408	G	A	0.215941	0.0346477	0.882703	9.33808	4.59113e-10	4	FALSE	HLA-DRA	29585
Vitamin B12 Deficiency Anaemia	b12_def	rs61141535	6	32442962	T	TGTA	0.217833	0.034692	0.882475	9.46771	3.40636e-10	4	FALSE	HLA-DRA	30139
Vitamin B12 Deficiency Anaemia	b12_def	rs34468823	6	32444493	C	T	0.216821	0.0347389	0.882968	9.36298	4.33531e-10	4	FALSE	HLA-DRA	31670
Vitamin B12 Deficiency Anaemia	b12_def	rs147716103	6	32445319	G	C	0.216069	0.0355785	0.889184	8.90125	1.25531e-09	4	FALSE	HLA-DRA	32496
Vitamin B12 Deficiency Anaemia	b12_def	rs17203521	6	32446078	C	A	0.217286	0.0346735	0.882621	9.43305	3.68935e-10	4	FALSE	HLA-DRA	33255
Vitamin B12 Deficiency Anaemia	b12_def	rs111768304	6	32446682	T	C	0.225737	0.0377833	0.89697	8.6368	2.30781e-09	4	FALSE	HLA-DRA	33859
Vitamin B12 Deficiency Anaemia	b12_def	rs17209985	6	32446960	T	C	0.217016	0.0346509	0.882304	9.42271	3.77824e-10	4	FALSE	HLA-DRA	34137
Vitamin B12 Deficiency Anaemia	b12_def	rs4078374	6	32447740	G	A	0.216863	0.0347353	0.882951	9.36814	4.2841e-10	4	FALSE	HLA-DRA	34917
Vitamin B12 Deficiency Anaemia	b12_def	rs4078373	6	32447832	G	A	0.217048	0.0346501	0.882487	9.42568	3.75249e-10	4	FALSE	HLA-DRA	35009
Vitamin B12 Deficiency Anaemia	b12_def	rs28735118	6	32448360	T	A	0.216867	0.0347337	0.882944	9.36925	4.27317e-10	4	FALSE	HLA-DRA	35537
Vitamin B12 Deficiency Anaemia	b12_def	rs72846769	6	32448792	A	G	0.21687	0.0347058	0.882833	9.38345	4.13571e-10	4	FALSE	HLA-DRA	35969
Vitamin B12 Deficiency Anaemia	b12_def	rs71565330	6	32448962	T	A	0.217551	0.0346478	0.882387	9.46734	3.40926e-10	4	FALSE	HLA-DRA	36139
Vitamin B12 Deficiency Anaemia	b12_def	rs67505275	6	32449386	C	A	0.225333	0.0358893	0.888294	9.4663	3.41743e-10	4	FALSE	HLA-DRB5	35734
Vitamin B12 Deficiency Anaemia	b12_def	rs13203280	6	32449961	C	T	0.243994	0.0411753	0.906357	8.50739	3.10892e-09	4	FALSE	HLA-DRB5	35159
Vitamin B12 Deficiency Anaemia	b12_def	rs77871181	6	32450193	C	G	0.217128	0.0346699	0.882621	9.42216	3.78303e-10	4	FALSE	HLA-DRB5	34927
Vitamin B12 Deficiency Anaemia	b12_def	rs113653545	6	32450203	C	T	0.219788	0.0350331	0.884026	9.45284	3.52501e-10	4	FALSE	HLA-DRB5	34917
Vitamin B12 Deficiency Anaemia	b12_def	rs112442055	6	32450461	G	A	0.258189	0.0388779	0.898687	10.5065	3.1153e-11	4	FALSE	HLA-DRB5	34659
Vitamin B12 Deficiency Anaemia	b12_def	6:32452341_GGGGA_G	6	32452341	GGGGA	G	0.218124	0.0346595	0.881654	9.50764	3.10713e-10	4	FALSE	HLA-DRB5	32779
Vitamin B12 Deficiency Anaemia	b12_def	rs538809264	6	32452346	T	C	0.219507	0.0351713	0.885247	9.36196	4.3455e-10	4	FALSE	HLA-DRB5	32774
Vitamin B12 Deficiency Anaemia	b12_def	rs71565339	6	32452378	C	A	0.218626	0.0346513	0.881148	9.55243	2.80266e-10	4	FALSE	HLA-DRB5	32742
Vitamin B12 Deficiency Anaemia	b12_def	rs28368843	6	32452587	C	T	0.208826	0.0338494	0.876384	9.16363	6.86072e-10	4	FALSE	HLA-DRB5	32533
Vitamin B12 Deficiency Anaemia	b12_def	rs67037615	6	32453163	T	C	0.216085	0.0346487	0.882686	9.34909	4.47621e-10	4	FALSE	HLA-DRB5	31957
Vitamin B12 Deficiency Anaemia	b12_def	rs72849247	6	32453194	T	C	0.218161	0.0346654	0.882497	9.50764	3.10713e-10	4	FALSE	HLA-DRB5	31926
Vitamin B12 Deficiency Anaemia	b12_def	rs80151942	6	32453320	A	T	0.216427	0.0346737	0.882708	9.36399	4.32524e-10	4	FALSE	HLA-DRB5	31800
Vitamin B12 Deficiency Anaemia	b12_def	rs114060570	6	32453568	C	T	0.221921	0.0360989	0.888934	9.1042	7.86683e-10	4	FALSE	HLA-DRB5	31552
Vitamin B12 Deficiency Anaemia	b12_def	rs111266158	6	32453882	G	A	0.225818	0.0357743	0.886499	9.56078	2.74929e-10	4	FALSE	HLA-DRB5	31238
Vitamin B12 Deficiency Anaemia	b12_def	rs561870033	6	32456493	G	C	0.21925	0.0355628	0.889053	9.15233	7.04158e-10	4	FALSE	HLA-DRB5	28627
Vitamin B12 Deficiency Anaemia	b12_def	rs113147503	6	32456494	C	T	0.21925	0.0355628	0.889053	9.15233	7.04158e-10	4	FALSE	HLA-DRB5	28626
Vitamin B12 Deficiency Anaemia	b12_def	rs76021974	6	32457368	C	T	0.233618	0.0391332	0.854089	8.6243	2.3752e-09	4	FALSE	HLA-DRB5	27752
Vitamin B12 Deficiency Anaemia	b12_def	rs144822449	6	32457374	T	C	0.234027	0.0391366	0.854118	8.65077	2.23476e-09	4	FALSE	HLA-DRB5	27746
Vitamin B12 Deficiency Anaemia	b12_def	rs138669835	6	32457382	A	G	0.233535	0.0391312	0.854309	8.61946	2.40182e-09	4	FALSE	HLA-DRB5	27738
Vitamin B12 Deficiency Anaemia	b12_def	rs77665390	6	32457391	G	A	0.232831	0.039128	0.854191	8.57295	2.67331e-09	4	FALSE	HLA-DRB5	27729
Vitamin B12 Deficiency Anaemia	b12_def	rs78428764	6	32457409	C	A	0.230719	0.0391692	0.854901	8.41401	3.85469e-09	4	FALSE	HLA-DRB5	27711
Vitamin B12 Deficiency Anaemia	b12_def	rs574306178	6	32473455	C	T	0.23999	0.0364253	0.891568	10.3525	4.4412e-11	4	FALSE	HLA-DRB5	11665
Vitamin B12 Deficiency Anaemia	b12_def	rs188533382	6	32473672	T	C	0.182451	0.0307311	0.821435	8.53719	2.90275e-09	4	FALSE	HLA-DRB5	11448
Vitamin B12 Deficiency Anaemia	b12_def	rs112705459	6	32473673	G	A	0.182451	0.0307311	0.821435	8.53719	2.90275e-09	4	FALSE	HLA-DRB5	11447
Vitamin B12 Deficiency Anaemia	b12_def	6:32486308_AG_A	6	32486308	AG	A	0.211685	0.0335125	0.777618	9.57288	2.67375e-10	4	FALSE	HLA-DRB5	-1188
Vitamin B12 Deficiency Anaemia	b12_def	rs538569671	6	32486310	A	T	0.211685	0.0335125	0.777618	9.57288	2.67375e-10	4	FALSE	HLA-DRB5	-1190
Vitamin B12 Deficiency Anaemia	b12_def	rs550163075	6	32486311	G	T	0.211685	0.0335125	0.777618	9.57288	2.67375e-10	4	FALSE	HLA-DRB5	-1191
Vitamin B12 Deficiency Anaemia	b12_def	rs571688267	6	32486313	C	A	0.211685	0.0335125	0.777618	9.57288	2.67375e-10	4	FALSE	HLA-DRB5	-1193
Vitamin B12 Deficiency Anaemia	b12_def	rs539087246	6	32486317	A	C	0.211685	0.0335125	0.777618	9.57288	2.67375e-10	4	FALSE	HLA-DRB5	-1197
Vitamin B12 Deficiency Anaemia	b12_def	rs537244054	6	32488017	G	C	0.151752	0.0256629	0.475383	8.47447	3.35374e-09	4	FALSE	HLA-DRB5	-2897
Vitamin B12 Deficiency Anaemia	b12_def	rs1059350	6	32489794	G	A	0.149973	0.0269957	0.529088	7.55766	2.76911e-08	4	FALSE	HLA-DRB5	-4674
Vitamin B12 Deficiency Anaemia	b12_def	rs75381868	6	32501629	C	T	0.230119	0.0337557	0.875002	11.0323	9.28325e-12	4	FALSE	HLA-DRB5	3565
Vitamin B12 Deficiency Anaemia	b12_def	rs33997707	6	32501715	G	A	0.230928	0.0337676	0.875021	11.0975	7.98914e-12	4	FALSE	HLA-DRB5	3651
Vitamin B12 Deficiency Anaemia	b12_def	rs28687254	6	32501879	T	A	0.229655	0.03374	0.87494	11.0003	9.99309e-12	4	FALSE	HLA-DRB5	3815
Vitamin B12 Deficiency Anaemia	b12_def	rs7771548	6	32503805	C	T	0.209076	0.0357969	0.876158	8.28393	5.2008e-09	4	FALSE	HLA-DRB5	5741
Vitamin B12 Deficiency Anaemia	b12_def	rs67294117	6	32504774	G	A	0.230903	0.0337706	0.875053	11.0934	8.06492e-12	4	FALSE	HLA-DRB5	6710
Vitamin B12 Deficiency Anaemia	b12_def	rs66881448	6	32508843	G	A	0.230932	0.0337866	0.875103	11.0862	8.19974e-12	4	FALSE	HLA-DRB5	10779
Vitamin B12 Deficiency Anaemia	b12_def	rs28852767	6	32509655	C	G	0.229735	0.0337615	0.875039	10.9944	1.01298e-11	4	FALSE	HLA-DRB5	11591
Vitamin B12 Deficiency Anaemia	b12_def	rs28760027	6	32509985	G	A	0.229748	0.0337626	0.875042	10.9949	1.01181e-11	4	FALSE	HLA-DRB5	11921
Vitamin B12 Deficiency Anaemia	b12_def	rs28889022	6	32510104	T	C	0.230953	0.03379	0.875112	11.086	8.20352e-12	4	FALSE	HLA-DRB5	12040
Vitamin B12 Deficiency Anaemia	b12_def	rs72853980	6	32511628	G	A	0.230989	0.0337946	0.875126	11.0864	8.19596e-12	4	FALSE	HLA-DRB5	13564
Vitamin B12 Deficiency Anaemia	b12_def	rs35571839	6	32512613	C	T	0.22416	0.0344274	0.879748	10.1272	7.46105e-11	4	FALSE	HLA-DRB5	14549
Vitamin B12 Deficiency Anaemia	b12_def	rs67202503	6	32513102	T	C	0.231019	0.0337984	0.875138	11.0868	8.18842e-12	4	FALSE	HLA-DRB5	15038
Vitamin B12 Deficiency Anaemia	b12_def	rs201802852	6	32514612	G	A	0.260638	0.0433139	0.910769	8.75151	1.77211e-09	4	FALSE	HLA-DRB5	16548
Vitamin B12 Deficiency Anaemia	b12_def	rs113356426	6	32517878	C	T	0.2171	0.0357577	0.889191	8.89692	1.26789e-09	4	FALSE	HLA-DRB5	19814
Vitamin B12 Deficiency Anaemia	b12_def	rs75400359	6	32517990	G	A	0.231069	0.0338107	0.875179	11.0837	8.24708e-12	4	FALSE	HLA-DRB5	19926
Vitamin B12 Deficiency Anaemia	b12_def	rs71536508	6	32518030	A	G	0.231072	0.0338107	0.875179	11.084	8.24138e-12	4	FALSE	HLA-DRB5	19966
Vitamin B12 Deficiency Anaemia	b12_def	rs71536530	6	32521970	C	G	0.23084	0.0338302	0.875263	11.0513	8.88587e-12	4	FALSE	HLA-DRB5	23906
Vitamin B12 Deficiency Anaemia	b12_def	rs35182655	6	32522087	C	T	0.230938	0.0338344	0.875271	11.0575	8.75992e-12	4	FALSE	HLA-DRB5	24023
Vitamin B12 Deficiency Anaemia	b12_def	rs35467127	6	32522148	C	T	0.155331	0.0278144	0.801315	7.63021	2.3431e-08	4	FALSE	HLA-DRB5	24084
Vitamin B12 Deficiency Anaemia	b12_def	rs112628998	6	32526775	G	A	0.221575	0.034594	0.881804	9.82285	1.50366e-10	4	FALSE	HLA-DRB1	19771
Vitamin B12 Deficiency Anaemia	b12_def	rs28577289	6	32526838	T	A	0.222322	0.0336886	0.874727	10.384	4.13048e-11	4	FALSE	HLA-DRB1	19708
Vitamin B12 Deficiency Anaemia	b12_def	rs35685568	6	32527031	T	A	0.222362	0.0337878	0.875404	10.3308	4.66874e-11	4	FALSE	HLA-DRB1	19515
Vitamin B12 Deficiency Anaemia	b12_def	rs28530648	6	32527079	A	C	0.220989	0.0337148	0.874997	10.2536	5.57699e-11	4	FALSE	HLA-DRB1	19467
Vitamin B12 Deficiency Anaemia	b12_def	rs28463664	6	32527295	T	C	0.222088	0.0336638	0.874769	10.3779	4.1889e-11	4	FALSE	HLA-DRB1	19251
Vitamin B12 Deficiency Anaemia	b12_def	rs28398322	6	32527406	A	G	0.224468	0.0337814	0.875205	10.5174	3.03809e-11	4	FALSE	HLA-DRB1	19140
Vitamin B12 Deficiency Anaemia	b12_def	rs28646006	6	32527793	C	T	0.14433	0.0256726	0.50596	7.72398	1.88808e-08	4	FALSE	HLA-DRB1	18753
Vitamin B12 Deficiency Anaemia	b12_def	rs28849693	6	32528809	A	G	0.148927	0.0249683	0.409012	8.61056	2.45155e-09	4	FALSE	HLA-DRB1	17737
Vitamin B12 Deficiency Anaemia	b12_def	rs36023847	6	32530337	C	T	0.224666	0.0338033	0.875101	10.522	3.00608e-11	4	FALSE	HLA-DRB1	16209
Vitamin B12 Deficiency Anaemia	b12_def	rs66508957	6	32530559	C	A	0.224424	0.033831	0.873795	10.4849	3.27416e-11	4	FALSE	HLA-DRB1	15987
Vitamin B12 Deficiency Anaemia	b12_def	rs66955114	6	32530572	A	T	0.224424	0.033831	0.873795	10.4849	3.27416e-11	4	FALSE	HLA-DRB1	15974
Vitamin B12 Deficiency Anaemia	b12_def	rs66496668	6	32530611	A	G	0.224307	0.0338279	0.873844	10.4765	3.33811e-11	4	FALSE	HLA-DRB1	15935
Vitamin B12 Deficiency Anaemia	b12_def	rs71536571	6	32531475	A	T	0.225246	0.0350554	0.881518	9.8811	1.31492e-10	4	FALSE	HLA-DRB1	15071
Vitamin B12 Deficiency Anaemia	b12_def	rs143553568	6	32531583	C	T	0.21256	0.031626	0.841055	10.7437	1.80426e-11	4	FALSE	HLA-DRB1	14963
Vitamin B12 Deficiency Anaemia	b12_def	rs36024983	6	32531626	T	C	0.224205	0.0359189	0.887793	9.36444	4.32076e-10	4	FALSE	HLA-DRB1	14920
Vitamin B12 Deficiency Anaemia	b12_def	rs74322792	6	32533031	G	A	0.221142	0.0349321	0.876495	9.61228	2.44186e-10	4	FALSE	HLA-DRB1	13515
Vitamin B12 Deficiency Anaemia	b12_def	rs2284185	6	32533271	A	G	0.206703	0.0323569	0.846007	9.77515	1.67822e-10	4	FALSE	HLA-DRB1	13275
Vitamin B12 Deficiency Anaemia	b12_def	rs71538503	6	32534459	G	A	0.273391	0.0441165	0.912625	9.24002	5.75413e-10	4	FALSE	HLA-DRB1	12087
Vitamin B12 Deficiency Anaemia	b12_def	rs149844116	6	32534482	C	T	0.336786	0.0564062	0.936367	8.62673	2.36195e-09	4	FALSE	HLA-DRB1	12064
Vitamin B12 Deficiency Anaemia	b12_def	rs17209971	6	32534484	G	A	0.26577	0.0427301	0.90937	9.30277	4.98001e-10	4	FALSE	HLA-DRB1	12062
Vitamin B12 Deficiency Anaemia	b12_def	rs150942987	6	32535874	A	G	0.218329	0.0392109	0.903598	7.5891	2.57573e-08	4	FALSE	HLA-DRB1	10672
Vitamin B12 Deficiency Anaemia	b12_def	rs78655715	6	32535881	A	G	0.227324	0.0378146	0.896361	8.73572	1.83772e-09	4	FALSE	HLA-DRB1	10665
Vitamin B12 Deficiency Anaemia	b12_def	rs111544474	6	32535894	G	T	0.21593	0.0362647	0.888822	8.583	2.61216e-09	4	FALSE	HLA-DRB1	10652
Vitamin B12 Deficiency Anaemia	b12_def	rs34739062	6	32536743	G	T	0.23409	0.0386945	0.89691	8.83827	1.45121e-09	4	FALSE	HLA-DRB1	9803
Vitamin B12 Deficiency Anaemia	b12_def	rs111407018	6	32538123	G	A	0.223577	0.0350111	0.881751	9.76851	1.70408e-10	4	FALSE	HLA-DRB1	8423
Vitamin B12 Deficiency Anaemia	b12_def	rs6934354	6	32538144	T	C	0.20412	0.0350372	0.874574	8.24539	5.68342e-09	4	FALSE	HLA-DRB1	8402
Vitamin B12 Deficiency Anaemia	b12_def	rs113432491	6	32538289	C	T	0.224586	0.0393033	0.903108	7.95766	1.1024e-08	4	FALSE	HLA-DRB1	8257
Vitamin B12 Deficiency Anaemia	b12_def	rs113894541	6	32538426	C	T	0.232312	0.0402864	0.905879	8.0919	8.09282e-09	4	FALSE	HLA-DRB1	8120
Vitamin B12 Deficiency Anaemia	b12_def	rs113416364	6	32538470	G	A	0.232007	0.0403577	0.906058	8.04627	8.98939e-09	4	FALSE	HLA-DRB1	8076
Vitamin B12 Deficiency Anaemia	b12_def	rs56210233	6	32538754	C	T	0.230242	0.0403349	0.905978	7.94256	1.14141e-08	4	FALSE	HLA-DRB1	7792
Vitamin B12 Deficiency Anaemia	b12_def	rs55888650	6	32538756	C	G	0.230242	0.0403349	0.905978	7.94256	1.14141e-08	4	FALSE	HLA-DRB1	7790
Vitamin B12 Deficiency Anaemia	b12_def	rs72847639	6	32540575	C	T	0.222756	0.0343767	0.876254	10.0371	9.18121e-11	4	FALSE	HLA-DRB1	5971
Vitamin B12 Deficiency Anaemia	b12_def	rs9269386	6	32541050	G	A	0.167436	0.0261939	0.514626	9.78639	1.63535e-10	4	FALSE	HLA-DRB1	5496
Vitamin B12 Deficiency Anaemia	b12_def	rs56291733	6	32541394	C	T	0.225065	0.034326	0.878385	10.2595	5.50174e-11	4	FALSE	HLA-DRB1	5152
Vitamin B12 Deficiency Anaemia	b12_def	rs56331043	6	32541551	C	A	0.223776	0.0343422	0.878499	10.1416	7.21772e-11	4	FALSE	HLA-DRB1	4995
Vitamin B12 Deficiency Anaemia	b12_def	rs72847642	6	32542071	C	T	0.223108	0.0343881	0.878774	10.0604	8.70162e-11	4	FALSE	HLA-DRB1	4475
Vitamin B12 Deficiency Anaemia	b12_def	rs35657997	6	32542236	A	G	0.233408	0.0367256	0.887611	9.68236	2.07797e-10	4	FALSE	HLA-DRB1	4310
Vitamin B12 Deficiency Anaemia	b12_def	rs34451186	6	32542638	T	C	0.222329	0.0344512	0.880947	9.96122	1.0934e-10	4	FALSE	HLA-DRB1	3908
Vitamin B12 Deficiency Anaemia	b12_def	rs34087545	6	32542861	A	G	0.234475	0.0369254	0.882297	9.66684	2.15357e-10	4	FALSE	HLA-DRB1	3685
Vitamin B12 Deficiency Anaemia	b12_def	rs36216604	6	32542919	A	G	0.235563	0.037461	0.893663	9.49334	3.21115e-10	4	FALSE	HLA-DRB1	3627
Vitamin B12 Deficiency Anaemia	b12_def	rs72847651	6	32543137	G	A	0.223631	0.0354924	0.885071	9.52859	2.96081e-10	4	FALSE	HLA-DRB1	3409
Vitamin B12 Deficiency Anaemia	b12_def	rs72847652	6	32543376	C	T	0.220305	0.0353384	0.883445	9.34275	4.54203e-10	4	FALSE	HLA-DRB1	3170
Vitamin B12 Deficiency Anaemia	b12_def	rs72847654	6	32543708	A	C	0.225097	0.0342503	0.878126	10.3045	4.96021e-11	4	FALSE	HLA-DRB1	2838
Vitamin B12 Deficiency Anaemia	b12_def	rs201778160	6	32544037	G	T	0.228434	0.0346614	0.88018	10.358	4.38531e-11	4	FALSE	HLA-DRB1	2509
Vitamin B12 Deficiency Anaemia	b12_def	rs72847660	6	32544308	C	T	0.22509	0.0348134	0.882714	9.99617	1.00886e-10	4	FALSE	HLA-DRB1	2238
Vitamin B12 Deficiency Anaemia	b12_def	rs4448132	6	32548122	C	G	0.222361	0.0345196	0.881261	9.92726	1.18233e-10	4	FALSE	HLA-DRB1	-1576
Vitamin B12 Deficiency Anaemia	b12_def	rs112461335	6	32548161	A	G	0.222558	0.0343934	0.880802	10.0115	9.73868e-11	4	FALSE	HLA-DRB1	-1615
Vitamin B12 Deficiency Anaemia	b12_def	rs3830135	6	32548464	G	A	0.221908	0.0344512	0.880989	9.92623	1.18514e-10	4	FALSE	HLA-DRB1	-1918
Vitamin B12 Deficiency Anaemia	b12_def	rs3830123	6	32548646	G	T	0.221928	0.0344499	0.880973	9.92859	1.17872e-10	4	FALSE	HLA-DRB1	-2100
Vitamin B12 Deficiency Anaemia	b12_def	rs72850215	6	32548789	A	G	0.215669	0.0356308	0.888916	8.84685	1.42282e-09	4	FALSE	HLA-DRB1	-2243
Vitamin B12 Deficiency Anaemia	b12_def	rs200431800	6	32549245	A	G	0.221972	0.0346581	0.882304	9.82175	1.50747e-10	4	FALSE	HLA-DRB1	-2699
Vitamin B12 Deficiency Anaemia	b12_def	rs3200488	6	32549362	G	A	0.218401	0.0335803	0.867333	10.1063	7.82889e-11	4	FALSE	HLA-DRB1	-2816
Vitamin B12 Deficiency Anaemia	b12_def	rs74867190	6	32549443	G	A	0.221366	0.0343497	0.880702	9.93556	1.15995e-10	4	FALSE	HLA-DRB1	-2897
Vitamin B12 Deficiency Anaemia	b12_def	rs199927008	6	32549627	A	C	0.221337	0.0343905	0.880868	9.91128	1.22665e-10	4	FALSE	HLA-DRB1	-3081
Vitamin B12 Deficiency Anaemia	b12_def	rs111498499	6	32550111	G	A	0.223945	0.0344299	0.880902	10.1078	7.80189e-11	4	FALSE	HLA-DRB1	-3565
Vitamin B12 Deficiency Anaemia	b12_def	rs34350660	6	32550491	C	T	0.22419	0.0343653	0.880629	10.1638	6.85804e-11	4	FALSE	HLA-DRB1	-3945
Vitamin B12 Deficiency Anaemia	b12_def	rs35259208	6	32550548	A	G	0.224188	0.0343668	0.880635	10.1628	6.87385e-11	4	FALSE	HLA-DRB1	-4002
Vitamin B12 Deficiency Anaemia	b12_def	rs35662241	6	32550580	C	T	0.224187	0.0343665	0.880634	10.1629	6.87227e-11	4	FALSE	HLA-DRB1	-4034
Vitamin B12 Deficiency Anaemia	b12_def	rs9469177	6	32551427	T	C	0.196852	0.0307921	0.807854	9.78854	1.62727e-10	4	FALSE	HLA-DRB1	-4881
Vitamin B12 Deficiency Anaemia	b12_def	rs17884945	6	32552029	A	T	0.160225	0.0261641	0.687841	9.03935	9.13377e-10	4	FALSE	HLA-DRB1	-5483
Vitamin B12 Deficiency Anaemia	b12_def	rs35092298	6	32553729	C	T	0.221461	0.0345322	0.881698	9.84613	1.42518e-10	4	FALSE	HLA-DRB1	-7183
Vitamin B12 Deficiency Anaemia	b12_def	rs34593373	6	32553792	T	C	0.234034	0.03719	0.89139	9.50649	3.11537e-10	4	FALSE	HLA-DRB1	-7246
Vitamin B12 Deficiency Anaemia	b12_def	rs35577188	6	32553799	T	A	0.233934	0.0372072	0.891458	9.49083	3.22976e-10	4	FALSE	HLA-DRB1	-7253
Vitamin B12 Deficiency Anaemia	b12_def	rs35252757	6	32553801	G	A	0.233934	0.0372072	0.891458	9.49083	3.22976e-10	4	FALSE	HLA-DRB1	-7255
Vitamin B12 Deficiency Anaemia	b12_def	rs72850287	6	32553841	A	C	0.222682	0.0346779	0.882241	9.8697	1.3499e-10	4	FALSE	HLA-DRB1	-7295
Vitamin B12 Deficiency Anaemia	b12_def	rs111461278	6	32553931	A	G	0.222199	0.034729	0.882524	9.80315	1.57344e-10	4	FALSE	HLA-DRB1	-7385
Vitamin B12 Deficiency Anaemia	b12_def	rs113609412	6	32554047	T	A	0.223107	0.0348069	0.882796	9.83666	1.4566e-10	4	FALSE	HLA-DRB1	-7501
Vitamin B12 Deficiency Anaemia	b12_def	rs34691324	6	32554050	A	G	0.223107	0.0348069	0.882796	9.83666	1.4566e-10	4	FALSE	HLA-DRB1	-7504
Vitamin B12 Deficiency Anaemia	b12_def	rs527262329	6	32554083	C	T	0.215516	0.0354097	0.886213	8.93737	1.15513e-09	4	FALSE	HLA-DRB1	-7537
Vitamin B12 Deficiency Anaemia	b12_def	rs531446857	6	32554091	T	C	0.215509	0.0354096	0.886213	8.93689	1.15641e-09	4	FALSE	HLA-DRB1	-7545
Vitamin B12 Deficiency Anaemia	b12_def	rs72850289	6	32554155	A	T	0.221498	0.034847	0.88334	9.68473	2.06666e-10	4	FALSE	HLA-DRB1	-7609
Vitamin B12 Deficiency Anaemia	b12_def	rs72850290	6	32554345	T	G	0.221675	0.0348464	0.883326	9.69939	1.99807e-10	4	FALSE	HLA-DRB1	-7799
Vitamin B12 Deficiency Anaemia	b12_def	rs201412310	6	32554421	G	T	0.22161	0.0348481	0.883331	9.69322	2.02666e-10	4	FALSE	HLA-DRB1	-7875
Vitamin B12 Deficiency Anaemia	b12_def	rs72850293	6	32554504	A	G	0.221617	0.0348468	0.883319	9.69448	2.02078e-10	4	FALSE	HLA-DRB1	-7958
Vitamin B12 Deficiency Anaemia	b12_def	rs72850296	6	32554719	T	C	0.221673	0.0348423	0.883289	9.70132	1.98921e-10	4	FALSE	HLA-DRB1	-8173
Vitamin B12 Deficiency Anaemia	b12_def	rs114856598	6	32554762	C	T	0.221666	0.0348418	0.883286	9.70101	1.99063e-10	4	FALSE	HLA-DRB1	-8216
Vitamin B12 Deficiency Anaemia	b12_def	rs146068413	6	32554902	G	A	0.221632	0.0348397	0.883272	9.69936	1.9982e-10	4	FALSE	HLA-DRB1	-8356
Vitamin B12 Deficiency Anaemia	b12_def	rs34563311	6	32555051	C	T	0.221179	0.0345402	0.87887	9.81866	1.51824e-10	4	FALSE	HLA-DRB1	-8505
Vitamin B12 Deficiency Anaemia	b12_def	rs35703034	6	32555124	A	C	0.222574	0.0348112	0.883067	9.79084	1.61868e-10	4	FALSE	HLA-DRB1	-8578
Vitamin B12 Deficiency Anaemia	b12_def	rs72844251	6	32555296	C	G	0.222808	0.0348304	0.883114	9.7999	1.58526e-10	4	FALSE	HLA-DRB1	-8750
Vitamin B12 Deficiency Anaemia	b12_def	rs116239728	6	32555347	A	G	0.221905	0.0348132	0.882962	9.73526	1.83967e-10	4	FALSE	HLA-DRB1	-8801
Vitamin B12 Deficiency Anaemia	b12_def	rs150394154	6	32556019	G	A	0.214711	0.0339472	0.876383	9.59604	2.5349e-10	4	FALSE	HLA-DRB1	-9473
Vitamin B12 Deficiency Anaemia	b12_def	rs112464499	6	32559467	A	G	0.223771	0.0344321	0.880895	10.092	8.09096e-11	4	FALSE	HLA-DRB1	1842
Vitamin B12 Deficiency Anaemia	b12_def	rs72844273	6	32559509	A	G	0.223861	0.0344355	0.880942	10.0977	7.98546e-11	4	FALSE	HLA-DRB1	1884
Vitamin B12 Deficiency Anaemia	b12_def	rs112604035	6	32559643	G	A	0.230093	0.0342094	0.878275	10.7585	1.74381e-11	4	FALSE	HLA-DRB1	2018
Vitamin B12 Deficiency Anaemia	b12_def	6:32559911_TA_T	6	32559911	TA	T	0.224375	0.0343906	0.88061	10.1655	6.83125e-11	4	FALSE	HLA-DRB1	2286
Vitamin B12 Deficiency Anaemia	b12_def	rs56316552	6	32559936	T	C	0.226469	0.0342438	0.878601	10.4254	3.75491e-11	4	FALSE	HLA-DRB1	2311
Vitamin B12 Deficiency Anaemia	b12_def	rs56285448	6	32560067	A	C	0.22283	0.0343931	0.880498	10.0344	9.23847e-11	4	FALSE	HLA-DRB1	2442
Vitamin B12 Deficiency Anaemia	b12_def	rs28683540	6	32560463	T	A	0.225181	0.0344201	0.880676	10.2172	6.06457e-11	4	FALSE	HLA-DRB1	2838
Vitamin B12 Deficiency Anaemia	b12_def	rs28657884	6	32560605	C	G	0.225158	0.034422	0.880685	10.2142	6.10661e-11	4	FALSE	HLA-DRB1	2980
Vitamin B12 Deficiency Anaemia	b12_def	rs36206696	6	32561009	T	C	0.225252	0.0344226	0.880684	10.2218	6.00067e-11	4	FALSE	HLA-DRB1	3384
Vitamin B12 Deficiency Anaemia	b12_def	rs34553538	6	32564856	T	C	0.22479	0.0344362	0.88075	10.1754	6.67729e-11	4	FALSE	HLA-DRB1	7231
Vitamin B12 Deficiency Anaemia	b12_def	rs72844283	6	32565189	G	T	0.226051	0.0344344	0.880536	10.2828	5.21435e-11	4	FALSE	HLA-DRB1	7564
Vitamin B12 Deficiency Anaemia	b12_def	rs189570112	6	32565711	A	C	0.222672	0.0344145	0.88061	10.0096	9.78138e-11	4	FALSE	HLA-DRB1	8086
Vitamin B12 Deficiency Anaemia	b12_def	rs4343959	6	32566284	T	A	0.217985	0.035699	0.888897	8.99125	1.02035e-09	4	FALSE	HLA-DRB1	8659
Vitamin B12 Deficiency Anaemia	b12_def	rs113147629	6	32566947	C	T	0.223087	0.0344317	0.880029	10.035	9.22571e-11	4	FALSE	HLA-DRB1	9322
Vitamin B12 Deficiency Anaemia	b12_def	rs111665670	6	32567065	G	A	0.222312	0.034465	0.88101	9.95241	1.11581e-10	4	FALSE	HLA-DRB1	9440
Vitamin B12 Deficiency Anaemia	b12_def	rs55786530	6	32567278	A	T	0.222168	0.0344608	0.880954	9.94273	1.14096e-10	4	FALSE	HLA-DRB1	9653
Vitamin B12 Deficiency Anaemia	b12_def	rs112493725	6	32568090	T	C	0.21267	0.0330606	0.86916	9.90195	1.25329e-10	4	FALSE	HLA-DRB1	10465
Vitamin B12 Deficiency Anaemia	b12_def	rs28864514	6	32569431	A	G	0.210811	0.0330746	0.869727	9.73422	1.84408e-10	4	FALSE	HLA-DRB1	11806
Vitamin B12 Deficiency Anaemia	b12_def	rs576777795	6	32569435	C	CA	0.213971	0.0341998	0.867994	9.40484	3.93695e-10	4	FALSE	HLA-DRB1	11810
Vitamin B12 Deficiency Anaemia	b12_def	rs536901270	6	32569459	G	A	0.211192	0.0330769	0.869779	9.76566	1.7153e-10	4	FALSE	HLA-DRB1	11834
Vitamin B12 Deficiency Anaemia	b12_def	rs28510673	6	32569506	G	T	0.222222	0.0344677	0.88103	9.94347	1.13902e-10	4	FALSE	HLA-DRB1	11881
Vitamin B12 Deficiency Anaemia	b12_def	rs28567460	6	32569513	G	C	0.222213	0.0344674	0.881029	9.94292	1.14046e-10	4	FALSE	HLA-DRB1	11888
Vitamin B12 Deficiency Anaemia	b12_def	rs28605404	6	32569687	A	G	0.222211	0.0344678	0.881032	9.94254	1.14146e-10	4	FALSE	HLA-DRB1	12062
Vitamin B12 Deficiency Anaemia	b12_def	rs72847585	6	32569802	C	A	0.223059	0.0344453	0.880853	10.0253	9.43409e-11	4	FALSE	HLA-DRB1	12177
Vitamin B12 Deficiency Anaemia	b12_def	rs569003812	6	32569816	C	CA	0.22359	0.0345623	0.881338	10.0064	9.85372e-11	4	FALSE	HLA-DRB1	12191
Vitamin B12 Deficiency Anaemia	b12_def	rs72847586	6	32570172	T	C	0.223522	0.0344875	0.88103	10.0411	9.09704e-11	4	FALSE	HLA-DRB1	12547
Vitamin B12 Deficiency Anaemia	b12_def	rs72847588	6	32570216	G	A	0.223548	0.0344873	0.881023	10.0434	9.04899e-11	4	FALSE	HLA-DRB1	12591
Vitamin B12 Deficiency Anaemia	b12_def	rs72847591	6	32570494	C	T	0.222201	0.0344691	0.88104	9.94102	1.14546e-10	4	FALSE	HLA-DRB1	12869
Vitamin B12 Deficiency Anaemia	b12_def	rs28409699	6	32571295	C	T	0.220052	0.0344433	0.880481	9.77684	1.67171e-10	4	FALSE	HLA-DRB1	13670
Vitamin B12 Deficiency Anaemia	b12_def	rs4380799	6	32571864	T	G	0.14075	0.0242135	0.60973	8.21175	6.14115e-09	4	FALSE	HLA-DRB1	14239
Vitamin B12 Deficiency Anaemia	b12_def	rs4566915	6	32571891	G	A	0.221553	0.0342601	0.877276	9.99954	1.00106e-10	4	FALSE	HLA-DRB1	14266
Vitamin B12 Deficiency Anaemia	b12_def	rs4367411	6	32571929	C	T	0.177057	0.0283216	0.791617	9.39133	4.06135e-10	4	FALSE	HLA-DRB1	14304
Vitamin B12 Deficiency Anaemia	b12_def	rs4382332	6	32572155	T	C	0.221937	0.0344542	0.880997	9.92704	1.18293e-10	4	FALSE	HLA-DRB1	14530
Vitamin B12 Deficiency Anaemia	b12_def	rs28582842	6	32572234	G	A	0.221609	0.0344469	0.880938	9.9037	1.24825e-10	4	FALSE	HLA-DRB1	14609
Vitamin B12 Deficiency Anaemia	b12_def	rs28638783	6	32572737	G	A	0.221953	0.0344554	0.881002	9.92771	1.18111e-10	4	FALSE	HLA-DRB1	15112
Vitamin B12 Deficiency Anaemia	b12_def	rs72850016	6	32572940	A	G	0.222184	0.0344509	0.88095	9.94933	1.12375e-10	4	FALSE	HLA-DRB1	15315
Vitamin B12 Deficiency Anaemia	b12_def	rs36022997	6	32573361	A	C	0.221942	0.034455	0.881003	9.92701	1.18301e-10	4	FALSE	HLA-DRB1	15736
Vitamin B12 Deficiency Anaemia	b12_def	rs72850021	6	32573895	A	G	0.221928	0.0344545	0.881002	9.92616	1.18533e-10	4	FALSE	HLA-DRB1	16270
Vitamin B12 Deficiency Anaemia	b12_def	rs2647071	6	32573910	C	T	0.135942	0.0244473	0.731629	7.57053	2.68825e-08	4	FALSE	HLA-DRB1	16285
Vitamin B12 Deficiency Anaemia	b12_def	rs35488182	6	32574048	G	A	0.221917	0.0344542	0.881002	9.92537	1.18749e-10	4	FALSE	HLA-DRB1	16423
Vitamin B12 Deficiency Anaemia	b12_def	rs112500757	6	32574186	C	T	0.221983	0.0344529	0.880995	9.93156	1.17068e-10	4	FALSE	HLA-DRB1	16561
Vitamin B12 Deficiency Anaemia	b12_def	rs59108952	6	32574244	C	T	0.221935	0.0344543	0.881001	9.9268	1.18359e-10	4	FALSE	HLA-DRB1	16619
Vitamin B12 Deficiency Anaemia	b12_def	rs35752949	6	32574329	C	T	0.221972	0.0344566	0.88101	9.92865	1.17856e-10	4	FALSE	HLA-DRB1	16704
Vitamin B12 Deficiency Anaemia	b12_def	rs2647074	6	32574360	C	T	0.173161	0.023018	0.673032	13.2709	5.3592e-14	4	FALSE	HLA-DRB1	16735
Vitamin B12 Deficiency Anaemia	b12_def	rs61670843	6	32574453	C	T	0.221969	0.0344545	0.881001	9.92956	1.17609e-10	4	FALSE	HLA-DRB1	16828
Vitamin B12 Deficiency Anaemia	b12_def	rs61161997	6	32574614	A	C	0.224683	0.0344522	0.88045	10.1576	6.95665e-11	4	FALSE	HLA-DRB1	16989
Vitamin B12 Deficiency Anaemia	b12_def	rs60216782	6	32574643	C	G	0.223316	0.0344596	0.880762	10.039	9.14113e-11	4	FALSE	HLA-DRB1	17018
Vitamin B12 Deficiency Anaemia	b12_def	rs111914578	6	32575115	A	C	0.22413	0.0344466	0.880566	10.1142	7.68776e-11	4	FALSE	HLA-DRB1	17490
Vitamin B12 Deficiency Anaemia	b12_def	rs28383206	6	32575167	A	G	0.176461	0.0277358	0.782713	9.70143	1.9887e-10	4	FALSE	HLA-DRB1	17542
Vitamin B12 Deficiency Anaemia	b12_def	rs28383207	6	32575181	G	A	0.143339	0.0228777	0.560093	9.42977	3.71732e-10	4	FALSE	HLA-DRB1	17556
Vitamin B12 Deficiency Anaemia	b12_def	rs546671693	6	32575182	A	T	0.222202	0.0344534	0.880952	9.9495	1.12331e-10	4	FALSE	HLA-DRB1	17557
Vitamin B12 Deficiency Anaemia	b12_def	rs72850029	6	32575222	G	T	0.222206	0.0344535	0.880951	9.94979	1.12256e-10	4	FALSE	HLA-DRB1	17597
Vitamin B12 Deficiency Anaemia	b12_def	rs34113780	6	32575258	A	G	0.221958	0.0344539	0.880993	9.92894	1.17777e-10	4	FALSE	HLA-DRB1	17633
Vitamin B12 Deficiency Anaemia	b12_def	rs36233212	6	32575820	T	C	0.222053	0.0344556	0.880988	9.93594	1.15894e-10	4	FALSE	HLA-DRB1	18195
Vitamin B12 Deficiency Anaemia	b12_def	rs35305251	6	32576037	G	C	0.222017	0.0344529	0.880989	9.9344	1.16305e-10	4	FALSE	HLA-DRB1	18412
Vitamin B12 Deficiency Anaemia	b12_def	rs34811813	6	32576265	G	T	0.223777	0.0344886	0.881091	10.0618	8.67361e-11	4	FALSE	HLA-DRB1	18640
Vitamin B12 Deficiency Anaemia	b12_def	rs77632534	6	32576283	G	A	0.223776	0.0344887	0.881092	10.0617	8.67561e-11	4	FALSE	HLA-DRB1	18658
Vitamin B12 Deficiency Anaemia	b12_def	rs36202959	6	32576324	C	G	0.221827	0.0344576	0.88101	9.91609	1.21314e-10	4	FALSE	HLA-DRB1	18699
Vitamin B12 Deficiency Anaemia	b12_def	rs35515288	6	32576356	T	C	0.221833	0.0344576	0.88101	9.91657	1.2118e-10	4	FALSE	HLA-DRB1	18731
Vitamin B12 Deficiency Anaemia	b12_def	rs36202958	6	32576368	C	T	0.221832	0.0344577	0.88101	9.91646	1.2121e-10	4	FALSE	HLA-DRB1	18743
Vitamin B12 Deficiency Anaemia	b12_def	rs72850042	6	32576811	C	T	0.223359	0.0344369	0.880656	10.0549	8.81252e-11	4	FALSE	HLA-DQA1	19145
Vitamin B12 Deficiency Anaemia	b12_def	rs9271138	6	32577025	T	G	0.195767	0.0335019	0.866484	8.29134	5.11281e-09	4	FALSE	HLA-DQA1	18931
Vitamin B12 Deficiency Anaemia	b12_def	rs148303563	6	32577240	T	TG	0.221922	0.034453	0.880997	9.92645	1.18454e-10	4	FALSE	HLA-DQA1	18716
Vitamin B12 Deficiency Anaemia	b12_def	rs35899011	6	32577245	C	T	0.221894	0.0344585	0.881009	9.92119	1.19897e-10	4	FALSE	HLA-DQA1	18711
Vitamin B12 Deficiency Anaemia	b12_def	rs36233210	6	32577417	T	G	0.221923	0.0344589	0.881008	9.92338	1.19294e-10	4	FALSE	HLA-DQA1	18539
Vitamin B12 Deficiency Anaemia	b12_def	rs36097962	6	32577596	C	T	0.221911	0.034453	0.880997	9.92554	1.18703e-10	4	FALSE	HLA-DQA1	18360
Vitamin B12 Deficiency Anaemia	b12_def	rs36233208	6	32577606	G	T	0.221911	0.034453	0.880997	9.92554	1.18703e-10	4	FALSE	HLA-DQA1	18350
Vitamin B12 Deficiency Anaemia	b12_def	rs535777	6	32577633	G	C	-0.191185	0.0293316	0.85616	10.1474	7.12197e-11	4	FALSE	HLA-DQA1	18323
Vitamin B12 Deficiency Anaemia	b12_def	rs546092009	6	32577639	T	G	0.221889	0.034454	0.881001	9.92318	1.19349e-10	4	FALSE	HLA-DQA1	18317
Vitamin B12 Deficiency Anaemia	b12_def	rs563907452	6	32577640	C	G	0.221886	0.034454	0.881001	9.92292	1.19421e-10	4	FALSE	HLA-DQA1	18316
Vitamin B12 Deficiency Anaemia	b12_def	rs539936344	6	32577643	T	A	0.221886	0.034454	0.881001	9.92292	1.19421e-10	4	FALSE	HLA-DQA1	18313
Vitamin B12 Deficiency Anaemia	b12_def	6:32577644_TC_T	6	32577644	TC	T	0.221907	0.0344529	0.880997	9.92527	1.18776e-10	4	FALSE	HLA-DQA1	18312
Vitamin B12 Deficiency Anaemia	b12_def	rs35406945	6	32577695	A	C	0.221881	0.0344528	0.880992	9.92312	1.19366e-10	4	FALSE	HLA-DQA1	18261
Vitamin B12 Deficiency Anaemia	b12_def	rs56245106	6	32577846	T	C	0.222214	0.0344592	0.880972	9.94736	1.12886e-10	4	FALSE	HLA-DQA1	18110
Vitamin B12 Deficiency Anaemia	b12_def	rs55703642	6	32578198	T	C	0.221961	0.0344563	0.881003	9.92789	1.18062e-10	4	FALSE	HLA-DQA1	17758
Vitamin B12 Deficiency Anaemia	b12_def	rs17205002	6	32578346	A	G	0.221944	0.0344574	0.881006	9.92589	1.18607e-10	4	FALSE	HLA-DQA1	17610
Vitamin B12 Deficiency Anaemia	b12_def	rs17211356	6	32578426	A	G	0.222026	0.0344578	0.880998	9.93252	1.1681e-10	4	FALSE	HLA-DQA1	17530
Vitamin B12 Deficiency Anaemia	b12_def	rs4636067	6	32578621	G	T	0.221889	0.034453	0.880992	9.92372	1.19201e-10	4	FALSE	HLA-DQA1	17335
Vitamin B12 Deficiency Anaemia	b12_def	rs72850056	6	32579077	G	A	0.222429	0.0344511	0.88096	9.96962	1.07246e-10	4	FALSE	HLA-DQA1	16879
Vitamin B12 Deficiency Anaemia	b12_def	rs140012631	6	32579334	C	T	0.222647	0.0344538	0.880886	9.98632	1.032e-10	4	FALSE	HLA-DQA1	16622
Vitamin B12 Deficiency Anaemia	b12_def	rs113529606	6	32579904	C	T	0.221808	0.0344524	0.88099	9.9173	1.20976e-10	4	FALSE	HLA-DQA1	16052
Vitamin B12 Deficiency Anaemia	b12_def	rs72850065	6	32580343	C	A	0.220563	0.0362419	0.890905	8.93603	1.1587e-09	4	FALSE	HLA-DQA1	15613
Vitamin B12 Deficiency Anaemia	b12_def	rs72850069	6	32580454	T	G	0.220743	0.034571	0.881659	9.76661	1.71155e-10	4	FALSE	HLA-DQA1	15502
Vitamin B12 Deficiency Anaemia	b12_def	rs113195871	6	32580640	T	A	0.221994	0.0344552	0.880995	9.93122	1.1716e-10	4	FALSE	HLA-DQA1	15316
Vitamin B12 Deficiency Anaemia	b12_def	rs34471348	6	32581175	T	C	0.221988	0.0344541	0.880994	9.93134	1.17128e-10	4	FALSE	HLA-DQA1	14781
Vitamin B12 Deficiency Anaemia	b12_def	rs56838463	6	32581225	A	C	0.221908	0.0344528	0.880998	9.92539	1.18744e-10	4	FALSE	HLA-DQA1	14731
Vitamin B12 Deficiency Anaemia	b12_def	rs35421715	6	32581456	A	G	0.221907	0.0344527	0.880998	9.92537	1.18749e-10	4	FALSE	HLA-DQA1	14500
Vitamin B12 Deficiency Anaemia	b12_def	rs55660658	6	32581500	A	G	0.221907	0.0344527	0.880998	9.92536	1.18752e-10	4	FALSE	HLA-DQA1	14456
Vitamin B12 Deficiency Anaemia	b12_def	rs55873471	6	32581712	A	G	0.221909	0.0344531	0.880996	9.92529	1.18771e-10	4	FALSE	HLA-DQA1	14244
Vitamin B12 Deficiency Anaemia	b12_def	rs574802061	6	32581761	A	T	0.221909	0.0344538	0.881001	9.92492	1.18872e-10	4	FALSE	HLA-DQA1	14195
Vitamin B12 Deficiency Anaemia	b12_def	rs568183223	6	32581762	G	GACTCATAAA	0.221909	0.0344538	0.881001	9.92492	1.18872e-10	4	FALSE	HLA-DQA1	14194
Vitamin B12 Deficiency Anaemia	b12_def	rs4530903	6	32581889	C	T	0.220244	0.0346499	0.882423	9.68465	2.06705e-10	4	FALSE	HLA-DQA1	14067
Vitamin B12 Deficiency Anaemia	b12_def	rs4404800	6	32581913	A	G	0.221896	0.0344526	0.880995	9.92448	1.18993e-10	4	FALSE	HLA-DQA1	14043
Vitamin B12 Deficiency Anaemia	b12_def	rs4532479	6	32582194	C	A	0.189804	0.0335658	0.860282	7.8065	1.56135e-08	4	FALSE	HLA-DQA1	13762
Vitamin B12 Deficiency Anaemia	b12_def	rs4504507	6	32582288	C	T	0.221743	0.0344513	0.880992	9.9125	1.22321e-10	4	FALSE	HLA-DQA1	13668
Vitamin B12 Deficiency Anaemia	b12_def	rs28507026	6	32582485	A	G	0.208397	0.0304874	0.842873	11.0877	8.17147e-12	4	FALSE	HLA-DQA1	13471
Vitamin B12 Deficiency Anaemia	b12_def	rs28380113	6	32582492	C	T	0.221917	0.0344527	0.880997	9.9262	1.18522e-10	4	FALSE	HLA-DQA1	13464
Vitamin B12 Deficiency Anaemia	b12_def	rs112627226	6	32582969	T	C	0.214792	0.0357039	0.889298	8.74749	1.78859e-09	4	FALSE	HLA-DQA1	12987
Vitamin B12 Deficiency Anaemia	b12_def	rs112270441	6	32582980	C	T	0.221511	0.0344495	0.880994	9.89418	1.27591e-10	4	FALSE	HLA-DQA1	12976
Vitamin B12 Deficiency Anaemia	b12_def	rs3129755	6	32583057	A	G	0.124887	0.0214871	0.432871	8.20995	6.16666e-09	4	FALSE	HLA-DQA1	12899
Vitamin B12 Deficiency Anaemia	b12_def	rs113979555	6	32583188	G	A	0.220029	0.0344266	0.880925	9.78373	1.64539e-10	4	FALSE	HLA-DQA1	12768
Vitamin B12 Deficiency Anaemia	b12_def	rs28383221	6	32583212	A	G	0.125878	0.0213329	0.416729	8.44121	3.62068e-09	4	FALSE	HLA-DQA1	12744
Vitamin B12 Deficiency Anaemia	b12_def	rs111553658	6	32583417	C	T	0.221447	0.034449	0.880992	9.88915	1.29077e-10	4	FALSE	HLA-DQA1	12539
Vitamin B12 Deficiency Anaemia	b12_def	rs28383223	6	32583477	C	T	0.127078	0.0213852	0.418534	8.55131	2.80989e-09	4	FALSE	HLA-DQA1	12479
Vitamin B12 Deficiency Anaemia	b12_def	rs28752514	6	32583576	T	C	0.126815	0.0213946	0.419092	8.51182	3.07737e-09	4	FALSE	HLA-DQA1	12380
Vitamin B12 Deficiency Anaemia	b12_def	rs28752515	6	32583603	G	A	0.126644	0.0213964	0.418956	8.48941	3.24034e-09	4	FALSE	HLA-DQA1	12353
Vitamin B12 Deficiency Anaemia	b12_def	rs28752516	6	32583611	A	G	0.124368	0.0213745	0.425742	8.22646	5.93663e-09	4	FALSE	HLA-DQA1	12345
Vitamin B12 Deficiency Anaemia	b12_def	rs28383224	6	32583653	A	G	0.126272	0.0213377	0.416957	8.48635	3.26325e-09	4	FALSE	HLA-DQA1	12303
Vitamin B12 Deficiency Anaemia	b12_def	rs113711404	6	32583757	G	A	0.221428	0.034449	0.880993	9.8876	1.29539e-10	4	FALSE	HLA-DQA1	12199
Vitamin B12 Deficiency Anaemia	b12_def	rs113568421	6	32583846	G	A	0.22196	0.0344526	0.880994	9.9298	1.17544e-10	4	FALSE	HLA-DQA1	12110
Vitamin B12 Deficiency Anaemia	b12_def	rs113083535	6	32583885	G	GATGT	0.126574	0.0213932	0.418627	8.48312	3.28761e-09	4	FALSE	HLA-DQA1	12071
Vitamin B12 Deficiency Anaemia	b12_def	rs34541031	6	32584060	A	G	0.223023	0.0344163	0.880551	10.038	9.1622e-11	4	FALSE	HLA-DQA1	11896
Vitamin B12 Deficiency Anaemia	b12_def	rs28383230	6	32584088	T	C	0.126946	0.0213791	0.418259	8.53944	2.88775e-09	4	FALSE	HLA-DQA1	11868
Vitamin B12 Deficiency Anaemia	b12_def	rs28383231	6	32584099	C	T	0.126946	0.0213791	0.418259	8.53943	2.88782e-09	4	FALSE	HLA-DQA1	11857
Vitamin B12 Deficiency Anaemia	b12_def	rs28383233	6	32584153	G	A	0.126608	0.0213367	0.417164	8.52877	2.95958e-09	4	FALSE	HLA-DQA1	11803
Vitamin B12 Deficiency Anaemia	b12_def	rs28383236	6	32584188	T	G	0.127595	0.0213947	0.418852	8.60848	2.46332e-09	4	FALSE	HLA-DQA1	11768
Vitamin B12 Deficiency Anaemia	b12_def	rs386699474	6	32584192	C	CAA	0.126277	0.0213975	0.418844	8.44339	3.60255e-09	4	FALSE	HLA-DQA1	11764
Vitamin B12 Deficiency Anaemia	b12_def	rs36014219	6	32584294	C	T	0.221936	0.0344539	0.880999	9.92712	1.18271e-10	4	FALSE	HLA-DQA1	11662
Vitamin B12 Deficiency Anaemia	b12_def	rs35540199	6	32584306	A	T	0.221936	0.0344539	0.880999	9.92712	1.18271e-10	4	FALSE	HLA-DQA1	11650
Vitamin B12 Deficiency Anaemia	b12_def	rs28383241	6	32584319	C	A	0.126727	0.0213886	0.418621	8.50534	3.12363e-09	4	FALSE	HLA-DQA1	11637
Vitamin B12 Deficiency Anaemia	b12_def	rs28383242	6	32584325	A	G	0.126727	0.0213886	0.418621	8.50535	3.12356e-09	4	FALSE	HLA-DQA1	11631
Vitamin B12 Deficiency Anaemia	b12_def	rs28359884	6	32584330	C	A	0.120513	0.0219187	0.494374	7.416	3.83707e-08	4	FALSE	HLA-DQA1	11626
Vitamin B12 Deficiency Anaemia	b12_def	rs34694416	6	32584371	C	T	0.22143	0.034449	0.880992	9.88775	1.29494e-10	4	FALSE	HLA-DQA1	11585
Vitamin B12 Deficiency Anaemia	b12_def	rs28587541	6	32584652	A	G	0.221433	0.034449	0.880992	9.88801	1.29417e-10	4	FALSE	HLA-DQA1	11304
Vitamin B12 Deficiency Anaemia	b12_def	rs685244	6	32584769	A	G	0.126759	0.0213847	0.418415	8.51221	3.07461e-09	4	FALSE	HLA-DQA1	11187
Vitamin B12 Deficiency Anaemia	b12_def	rs28833508	6	32584794	T	C	0.221435	0.0344489	0.880992	9.8882	1.2936e-10	4	FALSE	HLA-DQA1	11162
Vitamin B12 Deficiency Anaemia	b12_def	rs28752527	6	32584928	C	T	0.127679	0.0214326	0.419895	8.59086	2.56531e-09	4	FALSE	HLA-DQA1	11028
Vitamin B12 Deficiency Anaemia	b12_def	rs28819755	6	32584932	G	A	0.221896	0.0344525	0.880993	9.92453	1.18979e-10	4	FALSE	HLA-DQA1	11024
Vitamin B12 Deficiency Anaemia	b12_def	rs28872589	6	32584989	T	C	0.221442	0.0344491	0.880991	9.88871	1.29208e-10	4	FALSE	HLA-DQA1	10967
Vitamin B12 Deficiency Anaemia	b12_def	rs28833271	6	32585045	C	T	0.222004	0.0344522	0.880991	9.93369	1.16496e-10	4	FALSE	HLA-DQA1	10911
Vitamin B12 Deficiency Anaemia	b12_def	rs686250	6	32585055	A	G	0.147598	0.0218221	0.434208	10.8712	1.34524e-11	4	FALSE	HLA-DQA1	10901
Vitamin B12 Deficiency Anaemia	b12_def	rs28752534	6	32585068	T	C	0.206288	0.0244595	0.700204	16.4757	3.34426e-17	4	FALSE	HLA-DQA1	10888
Vitamin B12 Deficiency Anaemia	b12_def	rs13213821	6	32585199	A	G	0.240466	0.0256199	0.7404	20.2049	6.23878e-21	4	FALSE	HLA-DQA1	10757
Vitamin B12 Deficiency Anaemia	b12_def	rs138203449	6	32585239	A	G	0.222237	0.0344782	0.881159	9.93911	1.15051e-10	4	FALSE	HLA-DQA1	10717
Vitamin B12 Deficiency Anaemia	b12_def	rs560847937	6	32585273	C	G	0.222237	0.0344782	0.881159	9.9391	1.15054e-10	4	FALSE	HLA-DQA1	10683
Vitamin B12 Deficiency Anaemia	b12_def	rs531321194	6	32585277	A	C	0.188101	0.0337912	0.861391	7.58536	2.59801e-08	4	FALSE	HLA-DQA1	10679
Vitamin B12 Deficiency Anaemia	b12_def	rs549816721	6	32585282	A	G	0.222237	0.0344782	0.881159	9.9391	1.15054e-10	4	FALSE	HLA-DQA1	10674
Vitamin B12 Deficiency Anaemia	b12_def	rs62406303	6	32585294	T	G	0.22925	0.0269761	0.783863	16.7157	1.92442e-17	4	FALSE	HLA-DQA1	10662
Vitamin B12 Deficiency Anaemia	b12_def	rs533989183	6	32585363	C	G	0.222247	0.0344782	0.881156	9.93996	1.14826e-10	4	FALSE	HLA-DQA1	10593
Vitamin B12 Deficiency Anaemia	b12_def	rs186611699	6	32585380	T	C	0.222248	0.0344781	0.881156	9.94007	1.14797e-10	4	FALSE	HLA-DQA1	10576
Vitamin B12 Deficiency Anaemia	b12_def	rs13217434	6	32585388	G	C	0.240462	0.0256195	0.740395	20.2049	6.23878e-21	4	FALSE	HLA-DQA1	10568
Vitamin B12 Deficiency Anaemia	b12_def	rs142343266	6	32585465	C	CTG	0.222531	0.0320098	0.842563	11.4434	3.60247e-12	4	FALSE	HLA-DQA1	10491
Vitamin B12 Deficiency Anaemia	b12_def	rs3129761	6	32585504	G	C	-0.120102	0.0213458	0.544218	7.7354	1.83908e-08	4	FALSE	HLA-DQA1	10452
Vitamin B12 Deficiency Anaemia	b12_def	rs61523045	6	32585762	A	G	0.221447	0.034449	0.880991	9.88916	1.29074e-10	4	FALSE	HLA-DQA1	10194
Vitamin B12 Deficiency Anaemia	b12_def	rs34032759	6	32585775	G	A	0.221447	0.0344489	0.880991	9.8892	1.29062e-10	4	FALSE	HLA-DQA1	10181
Vitamin B12 Deficiency Anaemia	b12_def	rs3104412	6	32585967	A	G	-0.120555	0.0212559	0.548761	7.84935	1.41465e-08	4	FALSE	HLA-DQA1	9989
Vitamin B12 Deficiency Anaemia	b12_def	rs28383268	6	32585982	G	T	0.221963	0.0344529	0.880993	9.92988	1.17522e-10	4	FALSE	HLA-DQA1	9974
Vitamin B12 Deficiency Anaemia	b12_def	rs57425824	6	32586011	C	T	0.214828	0.0357075	0.889368	8.74858	1.7841e-09	4	FALSE	HLA-DQA1	9945
Vitamin B12 Deficiency Anaemia	b12_def	rs35040284	6	32586068	T	C	0.221342	0.034453	0.881019	9.87833	1.32334e-10	4	FALSE	HLA-DQA1	9888
Vitamin B12 Deficiency Anaemia	b12_def	rs35637654	6	32586141	C	A	0.221464	0.0344491	0.880991	9.89051	1.28674e-10	4	FALSE	HLA-DQA1	9815
Vitamin B12 Deficiency Anaemia	b12_def	rs11751024	6	32586236	C	A	0.192306	0.0219215	0.601378	17.7576	1.74743e-18	4	FALSE	HLA-DQA1	9720
Vitamin B12 Deficiency Anaemia	b12_def	rs28383282	6	32586375	C	T	0.166938	0.0278792	0.789871	8.67249	2.12574e-09	4	FALSE	HLA-DQA1	9581
Vitamin B12 Deficiency Anaemia	b12_def	rs11755689	6	32586376	A	G	0.215122	0.0236861	0.666	18.9731	1.0639e-19	4	FALSE	HLA-DQA1	9580
Vitamin B12 Deficiency Anaemia	b12_def	rs61617278	6	32586478	G	C	0.222006	0.0344532	0.88099	9.9333	1.166e-10	4	FALSE	HLA-DQA1	9478
Vitamin B12 Deficiency Anaemia	b12_def	6:32586567_AAC_A	6	32586567	AAC	A	0.221973	0.034453	0.880994	9.9307	1.17301e-10	4	FALSE	HLA-DQA1	9389
Vitamin B12 Deficiency Anaemia	b12_def	rs35150023	6	32586754	T	A	0.221501	0.0344493	0.880988	9.89346	1.27803e-10	4	FALSE	HLA-DQA1	9202
Vitamin B12 Deficiency Anaemia	b12_def	rs34053446	6	32586809	A	G	0.221464	0.0344488	0.880991	9.89067	1.28626e-10	4	FALSE	HLA-DQA1	9147
Vitamin B12 Deficiency Anaemia	b12_def	rs13191810	6	32586831	C	T	0.146695	0.0232311	0.687484	9.56721	2.70888e-10	4	FALSE	HLA-DQA1	9125
Vitamin B12 Deficiency Anaemia	b12_def	rs28383310	6	32586930	G	A	0.135746	0.0244134	0.734651	7.56975	2.69308e-08	4	FALSE	HLA-DQA1	9026
Vitamin B12 Deficiency Anaemia	b12_def	rs28383311	6	32587011	A	T	0.135197	0.0243946	0.734347	7.52448	2.98896e-08	4	FALSE	HLA-DQA1	8945
Vitamin B12 Deficiency Anaemia	b12_def	rs34822594	6	32587062	T	C	0.221528	0.0344496	0.880984	9.89554	1.27192e-10	4	FALSE	HLA-DQA1	8894
Vitamin B12 Deficiency Anaemia	b12_def	rs28688825	6	32587157	A	G	0.198833	0.0349217	0.882763	7.90544	1.24325e-08	4	FALSE	HLA-DQA1	8799
Vitamin B12 Deficiency Anaemia	b12_def	rs28383314	6	32587213	T	C	0.143502	0.0215879	0.375886	10.5251	2.9847e-11	4	FALSE	HLA-DQA1	8743
Vitamin B12 Deficiency Anaemia	b12_def	rs28533694	6	32587235	C	T	0.209363	0.0245039	0.7258	16.8875	1.29569e-17	4	FALSE	HLA-DQA1	8721
Vitamin B12 Deficiency Anaemia	b12_def	rs28718904	6	32587687	A	G	0.170078	0.0309909	0.851944	7.39092	4.06518e-08	4	FALSE	HLA-DQA1	8269
Vitamin B12 Deficiency Anaemia	b12_def	rs28589559	6	32587716	G	T	0.169925	0.0309915	0.851926	7.37855	4.18264e-08	4	FALSE	HLA-DQA1	8240
Vitamin B12 Deficiency Anaemia	b12_def	rs28707527	6	32587717	G	A	0.17031	0.0309921	0.85192	7.40881	3.90113e-08	4	FALSE	HLA-DQA1	8239
Vitamin B12 Deficiency Anaemia	b12_def	rs28535317	6	32589065	A	G	0.214763	0.0357106	0.889379	8.7423	1.81009e-09	4	FALSE	HLA-DQA1	6891
Vitamin B12 Deficiency Anaemia	b12_def	rs28595756	6	32589772	T	C	0.217048	0.0306264	0.844055	11.863	1.37088e-12	4	FALSE	HLA-DQA1	6184
Vitamin B12 Deficiency Anaemia	b12_def	rs35142753	6	32590183	G	T	0.217131	0.0306267	0.844064	11.8713	1.34493e-12	4	FALSE	HLA-DQA1	5773
Vitamin B12 Deficiency Anaemia	b12_def	rs34810547	6	32590184	C	T	0.217022	0.0306279	0.844084	11.8592	1.38293e-12	4	FALSE	HLA-DQA1	5772
Vitamin B12 Deficiency Anaemia	b12_def	rs6914950	6	32590364	C	T	-0.18311	0.0284852	0.851408	9.88911	1.29089e-10	4	FALSE	HLA-DQA1	5592
Vitamin B12 Deficiency Anaemia	b12_def	rs9271573	6	32590501	A	C	0.145605	0.0213578	0.40498	11.033	9.2683e-12	4	FALSE	HLA-DQA1	5455
Vitamin B12 Deficiency Anaemia	b12_def	rs34342308	6	32590665	A	G	0.217191	0.0306276	0.844072	11.8768	1.32801e-12	4	FALSE	HLA-DQA1	5291
Vitamin B12 Deficiency Anaemia	b12_def	rs35826015	6	32590669	T	A	0.221811	0.0344578	0.881023	9.91467	1.21711e-10	4	FALSE	HLA-DQA1	5287
Vitamin B12 Deficiency Anaemia	b12_def	rs34629405	6	32590696	C	T	0.217106	0.0306277	0.844082	11.868	1.35519e-12	4	FALSE	HLA-DQA1	5260
Vitamin B12 Deficiency Anaemia	b12_def	rs17533090	6	32590722	G	T	0.218128	0.0306302	0.84406	11.9711	1.06881e-12	4	FALSE	HLA-DQA1	5234
Vitamin B12 Deficiency Anaemia	b12_def	rs35062987	6	32590735	C	T	0.210673	0.0279404	0.805761	13.3282	4.69678e-14	4	FALSE	HLA-DQA1	5221
Vitamin B12 Deficiency Anaemia	b12_def	rs17533167	6	32590844	G	C	0.220909	0.0344536	0.881129	9.84215	1.4383e-10	4	FALSE	HLA-DQA1	5112
Vitamin B12 Deficiency Anaemia	b12_def	rs35399661	6	32590990	T	C	0.217095	0.0306264	0.844071	11.8678	1.35581e-12	4	FALSE	HLA-DQA1	4966
Vitamin B12 Deficiency Anaemia	b12_def	rs17599077	6	32591058	A	C	0.221921	0.0344561	0.880983	9.92469	1.18935e-10	4	FALSE	HLA-DQA1	4898
Vitamin B12 Deficiency Anaemia	b12_def	rs35014460	6	32591106	T	C	0.217134	0.0306269	0.844066	11.8714	1.34462e-12	4	FALSE	HLA-DQA1	4850
Vitamin B12 Deficiency Anaemia	b12_def	rs35424967	6	32591129	G	A	0.217079	0.0306257	0.844053	11.8667	1.35925e-12	4	FALSE	HLA-DQA1	4827
Vitamin B12 Deficiency Anaemia	b12_def	rs34455295	6	32591183	G	A	0.217014	0.0306263	0.844065	11.8596	1.38166e-12	4	FALSE	HLA-DQA1	4773
Vitamin B12 Deficiency Anaemia	b12_def	rs9271593	6	32591198	C	T	0.145847	0.0214049	0.406782	11.0218	9.51043e-12	4	FALSE	HLA-DQA1	4758
Vitamin B12 Deficiency Anaemia	b12_def	rs150650855	6	32591216	T	TA	0.217075	0.0306256	0.844052	11.8663	1.3605e-12	4	FALSE	HLA-DQA1	4740
Vitamin B12 Deficiency Anaemia	b12_def	rs35627435	6	32591227	C	G	0.217075	0.0306256	0.844052	11.8663	1.3605e-12	4	FALSE	HLA-DQA1	4729
Vitamin B12 Deficiency Anaemia	b12_def	rs72844082	6	32591310	A	G	0.22183	0.0310584	0.847061	12.0374	9.17487e-13	4	FALSE	HLA-DQA1	4646
Vitamin B12 Deficiency Anaemia	b12_def	rs34682574	6	32591370	C	G	0.217039	0.0307006	0.844479	11.8084	1.55453e-12	4	FALSE	HLA-DQA1	4586
Vitamin B12 Deficiency Anaemia	b12_def	rs34185260	6	32591388	A	G	0.217059	0.0307001	0.844481	11.8108	1.54597e-12	4	FALSE	HLA-DQA1	4568
Vitamin B12 Deficiency Anaemia	b12_def	rs34694997	6	32591416	T	C	0.216336	0.0307348	0.844761	11.7124	1.9391e-12	4	FALSE	HLA-DQA1	4540
Vitamin B12 Deficiency Anaemia	b12_def	rs36006606	6	32591424	A	G	0.270705	0.0487917	0.924473	7.5396	2.88669e-08	4	FALSE	HLA-DQA1	4532
Vitamin B12 Deficiency Anaemia	b12_def	rs202219366	6	32591429	C	A	0.217072	0.0306255	0.844048	11.8661	1.36113e-12	4	FALSE	HLA-DQA1	4527
Vitamin B12 Deficiency Anaemia	b12_def	rs34394532	6	32591432	G	T	0.21839	0.0307817	0.845074	11.8876	1.29539e-12	4	FALSE	HLA-DQA1	4524
Vitamin B12 Deficiency Anaemia	b12_def	rs112396255	6	32591469	A	G	0.217156	0.0306274	0.844064	11.8733	1.33875e-12	4	FALSE	HLA-DQA1	4487
Vitamin B12 Deficiency Anaemia	b12_def	rs35900428	6	32591755	G	A	0.224066	0.0345694	0.881411	10.0422	9.07403e-11	4	FALSE	HLA-DQA1	4201
Vitamin B12 Deficiency Anaemia	b12_def	rs34286957	6	32591775	A	G	0.217182	0.0306245	0.844026	11.8781	1.32404e-12	4	FALSE	HLA-DQA1	4181
Vitamin B12 Deficiency Anaemia	b12_def	rs35775572	6	32591836	A	G	0.22355	0.0314683	0.852953	11.9164	1.21227e-12	4	FALSE	HLA-DQA1	4120
Vitamin B12 Deficiency Anaemia	b12_def	rs35294739	6	32591838	G	A	0.217177	0.0306246	0.844025	11.8775	1.32587e-12	4	FALSE	HLA-DQA1	4118
Vitamin B12 Deficiency Anaemia	b12_def	rs567420456	6	32591842	T	C	0.217147	0.0306548	0.844214	11.8525	1.40443e-12	4	FALSE	HLA-DQA1	4114
Vitamin B12 Deficiency Anaemia	b12_def	rs35230514	6	32591861	T	C	0.217244	0.0306248	0.844024	11.8842	1.30557e-12	4	FALSE	HLA-DQA1	4095
Vitamin B12 Deficiency Anaemia	b12_def	rs34135512	6	32591876	G	A	0.223872	0.0314696	0.852913	11.9477	1.12798e-12	4	FALSE	HLA-DQA1	4080
Vitamin B12 Deficiency Anaemia	b12_def	rs112123216	6	32591953	T	C	0.217534	0.0307028	0.844528	11.8573	1.38899e-12	4	FALSE	HLA-DQA1	4003
Vitamin B12 Deficiency Anaemia	b12_def	rs115897208	6	32591980	T	C	0.217471	0.0307039	0.844538	11.8501	1.41221e-12	4	FALSE	HLA-DQA1	3976
Vitamin B12 Deficiency Anaemia	b12_def	rs111463918	6	32591991	G	T	0.217478	0.030704	0.844538	11.8507	1.41026e-12	4	FALSE	HLA-DQA1	3965
Vitamin B12 Deficiency Anaemia	b12_def	rs111834435	6	32592040	T	C	0.222543	0.0345921	0.881573	9.90369	1.24827e-10	4	FALSE	HLA-DQA1	3916
Vitamin B12 Deficiency Anaemia	b12_def	rs34640328	6	32592051	C	G	0.229414	0.0311052	0.846555	12.7856	1.63832e-13	4	FALSE	HLA-DQA1	3905
Vitamin B12 Deficiency Anaemia	b12_def	rs36231348	6	32592083	G	A	0.229479	0.0311043	0.846545	12.7931	1.61027e-13	4	FALSE	HLA-DQA1	3873
Vitamin B12 Deficiency Anaemia	b12_def	rs116359969	6	32592110	A	G	0.240181	0.0320372	0.851332	13.1849	6.53281e-14	4	FALSE	HLA-DQA1	3846
Vitamin B12 Deficiency Anaemia	b12_def	rs9271642	6	32592219	A	G	0.147474	0.0213864	0.405973	11.2708	5.36043e-12	4	FALSE	HLA-DQA1	3737
Vitamin B12 Deficiency Anaemia	b12_def	rs34947241	6	32592239	T	C	0.217153	0.030627	0.844061	11.8733	1.33875e-12	4	FALSE	HLA-DQA1	3717
Vitamin B12 Deficiency Anaemia	b12_def	rs34411532	6	32592294	G	A	0.214783	0.0306037	0.843874	11.6483	2.2475e-12	4	FALSE	HLA-DQA1	3662
Vitamin B12 Deficiency Anaemia	b12_def	rs116259801	6	32592649	T	G	0.236199	0.0357557	0.871053	10.4033	3.95094e-11	4	FALSE	HLA-DQA1	3307
Vitamin B12 Deficiency Anaemia	b12_def	rs115362421	6	32592650	T	G	0.217211	0.0306223	0.844029	11.8827	1.31009e-12	4	FALSE	HLA-DQA1	3306
Vitamin B12 Deficiency Anaemia	b12_def	6:32592747_AG_A	6	32592747	AG	A	0.217201	0.0306239	0.843985	11.8805	1.31674e-12	4	FALSE	HLA-DQA1	3209
Vitamin B12 Deficiency Anaemia	b12_def	rs35343577	6	32592843	G	T	0.227852	0.0310522	0.846935	12.663	2.1727e-13	4	FALSE	HLA-DQA1	3113
Vitamin B12 Deficiency Anaemia	b12_def	rs111246202	6	32592968	G	A	0.17964	0.0271812	0.760532	10.4123	3.8699e-11	4	FALSE	HLA-DQA1	2988
Vitamin B12 Deficiency Anaemia	b12_def	rs116673414	6	32593097	T	G	0.216662	0.0315893	0.851949	11.1581	6.94864e-12	4	FALSE	HLA-DQA1	2859
Vitamin B12 Deficiency Anaemia	b12_def	rs35675538	6	32593127	C	T	0.216119	0.0313529	0.849894	11.2629	5.45884e-12	4	FALSE	HLA-DQA1	2829
Vitamin B12 Deficiency Anaemia	b12_def	rs114736668	6	32593190	C	T	0.219981	0.0319474	0.85245	11.2404	5.7491e-12	4	FALSE	HLA-DQA1	2766
Vitamin B12 Deficiency Anaemia	b12_def	6:32593225_CAG_C	6	32593225	CAG	C	0.251464	0.0419685	0.906307	8.68275	2.07611e-09	4	FALSE	HLA-DQA1	2731
Vitamin B12 Deficiency Anaemia	b12_def	rs35324266	6	32593244	C	T	0.220013	0.0342464	0.871	9.8782	1.32373e-10	4	FALSE	HLA-DQA1	2712
Vitamin B12 Deficiency Anaemia	b12_def	rs35216590	6	32593246	C	G	0.229236	0.0341865	0.870757	10.6973	2.00771e-11	4	FALSE	HLA-DQA1	2710
Vitamin B12 Deficiency Anaemia	b12_def	rs34232333	6	32593291	A	T	0.216429	0.0306399	0.8442	11.7899	1.62218e-12	4	FALSE	HLA-DQA1	2665
Vitamin B12 Deficiency Anaemia	b12_def	rs35121814	6	32593292	C	T	0.216383	0.0306402	0.844202	11.785	1.64059e-12	4	FALSE	HLA-DQA1	2664
Vitamin B12 Deficiency Anaemia	b12_def	rs112891288	6	32593368	G	A	0.217059	0.0306209	0.844073	11.8681	1.35488e-12	4	FALSE	HLA-DQA1	2588
Vitamin B12 Deficiency Anaemia	b12_def	rs112025116	6	32593423	C	T	0.213312	0.0332743	0.872063	9.83909	1.44847e-10	4	FALSE	HLA-DQA1	2533
Vitamin B12 Deficiency Anaemia	b12_def	rs116176187	6	32593537	A	G	0.220138	0.0307027	0.843732	12.1249	7.50067e-13	4	FALSE	HLA-DQA1	2419
Vitamin B12 Deficiency Anaemia	b12_def	6:32593654_CACATCTGTGGATTCA_C	6	32593654	CACATCTGTGGATTCA	C	0.216698	0.0306192	0.844036	11.8324	1.47096e-12	4	FALSE	HLA-DQA1	2302
Vitamin B12 Deficiency Anaemia	b12_def	rs527458562	6	32593689	C	A	0.229544	0.0331262	0.859126	11.374	4.22669e-12	4	FALSE	HLA-DQA1	2267
Vitamin B12 Deficiency Anaemia	b12_def	rs28383323	6	32594039	G	A	0.150388	0.0235217	0.697769	9.79039	1.62035e-10	4	FALSE	HLA-DQA1	1917
Vitamin B12 Deficiency Anaemia	b12_def	rs112585234	6	32594162	A	G	0.217472	0.0306789	0.844334	11.8683	1.35425e-12	4	FALSE	HLA-DQA1	1794
Vitamin B12 Deficiency Anaemia	b12_def	rs114309058	6	32594470	G	A	0.190968	0.0299125	0.748769	9.7638	1.72266e-10	4	FALSE	HLA-DQA1	1486
Vitamin B12 Deficiency Anaemia	b12_def	rs189761145	6	32594503	T	C	0.222621	0.030461	0.827573	12.5681	2.70334e-13	4	FALSE	HLA-DQA1	1453
Vitamin B12 Deficiency Anaemia	b12_def	rs564198627	6	32594512	T	C	0.230631	0.0308429	0.830702	13.121	7.56833e-14	4	FALSE	HLA-DQA1	1444
Vitamin B12 Deficiency Anaemia	b12_def	rs528681823	6	32594515	G	A	0.230631	0.0308429	0.830702	13.121	7.56833e-14	4	FALSE	HLA-DQA1	1441
Vitamin B12 Deficiency Anaemia	b12_def	rs114372127	6	32594577	A	G	0.246874	0.0341493	0.862332	12.3137	4.85624e-13	4	FALSE	HLA-DQA1	1379
Vitamin B12 Deficiency Anaemia	b12_def	rs113708822	6	32594686	G	A	0.251877	0.035361	0.871139	11.9764	1.05584e-12	4	FALSE	HLA-DQA1	1270
Vitamin B12 Deficiency Anaemia	b12_def	rs34217071	6	32595042	G	T	0.213895	0.0333961	0.872406	9.82226	1.50571e-10	4	FALSE	HLA-DQA1	914
Vitamin B12 Deficiency Anaemia	b12_def	rs200028910	6	32595182	T	C	0.291362	0.039043	0.860301	13.0714	8.48399e-14	4	FALSE	HLA-DQA1	774
Vitamin B12 Deficiency Anaemia	b12_def	rs116603725	6	32595222	C	T	0.223574	0.033095	0.859355	10.8467	1.42331e-11	4	FALSE	HLA-DQA1	734
Vitamin B12 Deficiency Anaemia	b12_def	rs9271860	6	32595278	C	T	-0.186893	0.0289623	0.856199	9.9599	1.09673e-10	4	FALSE	HLA-DQA1	678
Vitamin B12 Deficiency Anaemia	b12_def	rs186316293	6	32595352	T	C	0.235257	0.0410289	0.905521	8.00821	9.81273e-09	4	FALSE	HLA-DQA1	604
Vitamin B12 Deficiency Anaemia	b12_def	rs147159133	6	32595530	T	C	0.22225	0.0307716	0.844822	12.2923	5.10152e-13	4	FALSE	HLA-DQA1	426
Vitamin B12 Deficiency Anaemia	b12_def	rs114383657	6	32595636	T	G	0.248442	0.0336415	0.86603	12.8168	1.52475e-13	4	FALSE	HLA-DQA1	320
Vitamin B12 Deficiency Anaemia	b12_def	rs77029856	6	32595705	T	C	0.217828	0.0306704	0.844268	11.9109	1.22772e-12	4	FALSE	HLA-DQA1	251
Vitamin B12 Deficiency Anaemia	b12_def	rs13193645	6	32596324	T	G	0.222088	0.0326099	0.861659	11.0119	9.72971e-12	4	FALSE	HLA-DQA1	-368
Vitamin B12 Deficiency Anaemia	b12_def	rs13207836	6	32596374	A	G	0.217503	0.030867	0.845566	11.7363	1.83527e-12	4	FALSE	HLA-DQA1	-418
Vitamin B12 Deficiency Anaemia	b12_def	rs72848222	6	32596467	C	A	0.239515	0.0362768	0.887781	10.3931	4.04483e-11	4	FALSE	HLA-DQA1	-511
Vitamin B12 Deficiency Anaemia	b12_def	rs9271924	6	32596498	G	A	0.186057	0.0265759	0.692431	11.5948	2.54214e-12	4	FALSE	HLA-DQA1	-542
Vitamin B12 Deficiency Anaemia	b12_def	rs114420104	6	32596533	G	T	0.223833	0.0349192	0.882561	9.83714	1.45499e-10	4	FALSE	HLA-DQA1	-577
Vitamin B12 Deficiency Anaemia	b12_def	rs9271925	6	32596540	T	G	0.174313	0.0270156	0.705067	9.95798	1.10159e-10	4	FALSE	HLA-DQA1	-584
Vitamin B12 Deficiency Anaemia	b12_def	rs9271926	6	32596566	G	T	0.174319	0.0270156	0.705064	9.95861	1.09999e-10	4	FALSE	HLA-DQA1	-610
Vitamin B12 Deficiency Anaemia	b12_def	rs6928272	6	32596635	A	C	0.217381	0.0306534	0.844067	11.8775	1.32587e-12	4	FALSE	HLA-DQA1	-679
Vitamin B12 Deficiency Anaemia	b12_def	rs6929028	6	32596918	C	T	0.223245	0.0314691	0.852928	11.8854	1.30197e-12	4	FALSE	HLA-DQA1	-962
Vitamin B12 Deficiency Anaemia	b12_def	rs6929057	6	32597005	A	C	0.23515	0.0256516	0.751856	19.3133	4.86071e-20	4	FALSE	HLA-DQA1	-1049
Vitamin B12 Deficiency Anaemia	b12_def	rs3129770	6	32597064	G	A	0.145951	0.0213746	0.404876	11.0657	8.59607e-12	4	FALSE	HLA-DQA1	-1108
Vitamin B12 Deficiency Anaemia	b12_def	rs13211653	6	32597088	A	G	0.224655	0.0315493	0.853449	11.9693	1.07325e-12	4	FALSE	HLA-DQA1	-1132
Vitamin B12 Deficiency Anaemia	b12_def	rs9271947	6	32597095	A	T	0.171206	0.0234455	0.622863	12.5484	2.82879e-13	4	FALSE	HLA-DQA1	-1139
Vitamin B12 Deficiency Anaemia	b12_def	rs13211904	6	32597196	C	T	0.214409	0.0306187	0.843054	11.5997	2.51362e-12	4	FALSE	HLA-DQA1	-1240
Vitamin B12 Deficiency Anaemia	b12_def	rs72848230	6	32597228	G	A	0.21707	0.0306609	0.844226	11.8402	1.44477e-12	4	FALSE	HLA-DQA1	-1272
Vitamin B12 Deficiency Anaemia	b12_def	rs140145058	6	32597435	A	G	0.230235	0.0331675	0.864138	11.4115	3.87704e-12	4	FALSE	HLA-DQA1	-1479
Vitamin B12 Deficiency Anaemia	b12_def	rs114122909	6	32597904	A	G	0.220644	0.035384	0.884694	9.34703	4.49749e-10	4	FALSE	HLA-DQA1	-1948
Vitamin B12 Deficiency Anaemia	b12_def	rs11965021	6	32598261	C	T	0.189623	0.0303432	0.837936	9.3847	4.12382e-10	4	FALSE	HLA-DQA1	-2305
Vitamin B12 Deficiency Anaemia	b12_def	rs11970000	6	32598291	A	G	0.238975	0.0260732	0.764446	19.3071	4.9306e-20	4	FALSE	HLA-DQA1	-2335
Vitamin B12 Deficiency Anaemia	b12_def	rs7771138	6	32598419	G	A	0.235	0.0268335	0.773913	17.7006	1.99251e-18	4	FALSE	HLA-DQA1	-2463
Vitamin B12 Deficiency Anaemia	b12_def	rs7770879	6	32598423	C	A	0.235	0.0268334	0.773912	17.7007	1.99205e-18	4	FALSE	HLA-DQA1	-2467
Vitamin B12 Deficiency Anaemia	b12_def	6:32598754_CTGG_C	6	32598754	CTGG	C	0.200281	0.0250294	0.729173	14.9116	1.22574e-15	4	FALSE	HLA-DQA1	-2798
Vitamin B12 Deficiency Anaemia	b12_def	6:32599001_TA_T	6	32599001	TA	T	0.220539	0.0344302	0.880832	9.82394	1.49989e-10	4	FALSE	HLA-DQA1	-3045
Vitamin B12 Deficiency Anaemia	b12_def	rs35779452	6	32599272	A	G	0.238938	0.0259867	0.763421	19.4245	3.7627e-20	4	FALSE	HLA-DQA1	-3316
Vitamin B12 Deficiency Anaemia	b12_def	rs34061722	6	32599337	C	T	0.23889	0.0259866	0.763422	19.4171	3.82737e-20	4	FALSE	HLA-DQA1	-3381
Vitamin B12 Deficiency Anaemia	b12_def	rs183994601	6	32599405	G	A	0.219741	0.0344197	0.880851	9.76363	1.72334e-10	4	FALSE	HLA-DQA1	-3449
Vitamin B12 Deficiency Anaemia	b12_def	rs35360625	6	32599435	G	C	0.238461	0.0260088	0.762321	19.319	4.79733e-20	4	FALSE	HLA-DQA1	-3479
Vitamin B12 Deficiency Anaemia	b12_def	rs540002313	6	32599555	G	A	0.233729	0.0270218	0.776975	17.2868	5.16654e-18	4	FALSE	HLA-DQA1	-3599
Vitamin B12 Deficiency Anaemia	b12_def	rs147857322	6	32599601	G	A	0.197595	0.0260143	0.755199	13.5139	3.06267e-14	4	FALSE	HLA-DQA1	-3645
Vitamin B12 Deficiency Anaemia	b12_def	rs544501730	6	32599643	T	G	0.212487	0.0333062	0.863952	9.75127	1.77309e-10	4	FALSE	HLA-DQA1	-3687
Vitamin B12 Deficiency Anaemia	b12_def	rs550053442	6	32599693	G	A	0.235684	0.0271349	0.776414	17.4241	3.76617e-18	4	FALSE	HLA-DQA1	-3737
Vitamin B12 Deficiency Anaemia	b12_def	rs11751908	6	32599862	T	G	0.232545	0.0265912	0.770991	17.6524	2.22638e-18	4	FALSE	HLA-DQA1	-3906
Vitamin B12 Deficiency Anaemia	b12_def	rs35585151	6	32600046	G	A	0.211659	0.0250355	0.741378	16.5518	2.80673e-17	4	FALSE	HLA-DQA1	-4090
Vitamin B12 Deficiency Anaemia	b12_def	rs35242582	6	32600057	A	G	0.23851	0.025982	0.763488	19.3647	4.31817e-20	4	FALSE	HLA-DQA1	-4101
Vitamin B12 Deficiency Anaemia	b12_def	rs34180045	6	32600066	T	G	0.237069	0.0261853	0.766205	18.8588	1.3842e-19	4	FALSE	HLA-DQA1	-4110
Vitamin B12 Deficiency Anaemia	b12_def	rs34107231	6	32600074	A	G	0.236896	0.026215	0.766516	18.7917	1.61547e-19	4	FALSE	HLA-DQA1	-4118
Vitamin B12 Deficiency Anaemia	b12_def	rs35635298	6	32600079	T	C	0.236929	0.0262163	0.766525	18.795	1.60325e-19	4	FALSE	HLA-DQA1	-4123
Vitamin B12 Deficiency Anaemia	b12_def	rs35744886	6	32600084	A	T	0.236928	0.0262162	0.766525	18.7949	1.60361e-19	4	FALSE	HLA-DQA1	-4128
Vitamin B12 Deficiency Anaemia	b12_def	rs35828545	6	32600099	T	C	0.23662	0.0262079	0.766394	18.7597	1.739e-19	4	FALSE	HLA-DQA1	-4143
Vitamin B12 Deficiency Anaemia	b12_def	rs35426875	6	32600135	T	C	0.236878	0.0261828	0.766092	18.8331	1.46859e-19	4	FALSE	HLA-DQA1	-4179
Vitamin B12 Deficiency Anaemia	b12_def	rs35656734	6	32600153	C	T	0.212868	0.0250366	0.741214	16.7307	1.85909e-17	4	FALSE	HLA-DQA1	-4197
Vitamin B12 Deficiency Anaemia	b12_def	6:32600200_CTG_C	6	32600200	CTG	C	0.239513	0.0286027	0.809031	16.2534	5.57956e-17	4	FALSE	HLA-DQA1	-4244
Vitamin B12 Deficiency Anaemia	b12_def	rs34927613	6	32600211	G	A	0.233465	0.026372	0.768563	18.0687	8.5369e-19	4	FALSE	HLA-DQA1	-4255
Vitamin B12 Deficiency Anaemia	b12_def	rs13211123	6	32600249	A	C	0.235732	0.0262146	0.76658	18.6163	2.41936e-19	4	FALSE	HLA-DQA1	-4293
Vitamin B12 Deficiency Anaemia	b12_def	rs13211628	6	32600548	C	G	0.252843	0.0283215	0.805248	18.3611	4.35412e-19	4	FALSE	HLA-DQA1	-4592
Vitamin B12 Deficiency Anaemia	b12_def	rs13211632	6	32600555	C	T	0.288263	0.0385782	0.881802	13.103	7.8886e-14	4	FALSE	HLA-DQA1	-4599
Vitamin B12 Deficiency Anaemia	b12_def	rs9272139	6	32600765	G	A	-0.181441	0.0285434	0.852198	9.68575	2.06182e-10	4	FALSE	HLA-DQA1	-4809
Vitamin B12 Deficiency Anaemia	b12_def	rs13215345	6	32601067	C	T	0.250226	0.032784	0.8575	13.638	2.30144e-14	4	FALSE	HLA-DQA1	-5111
Vitamin B12 Deficiency Anaemia	b12_def	rs13215699	6	32601153	G	A	0.237753	0.0304227	0.815533	14.2599	5.49667e-15	4	FALSE	HLA-DQA1	-5197
Vitamin B12 Deficiency Anaemia	b12_def	rs114651315	6	32601278	C	T	0.223989	0.0290551	0.811847	13.8972	1.26707e-14	4	FALSE	HLA-DQA1	-5322
Vitamin B12 Deficiency Anaemia	b12_def	rs72848251	6	32601288	G	A	0.236614	0.0287379	0.804786	15.7404	1.81803e-16	4	FALSE	HLA-DQA1	-5332
Vitamin B12 Deficiency Anaemia	b12_def	rs72848254	6	32601375	A	G	0.223634	0.0290038	0.811536	13.902	1.25314e-14	4	FALSE	HLA-DQA1	-5419
Vitamin B12 Deficiency Anaemia	b12_def	rs114250738	6	32601442	A	G	0.242507	0.0349811	0.880358	11.3836	4.13428e-12	4	FALSE	HLA-DQA1	-5486
Vitamin B12 Deficiency Anaemia	b12_def	rs73728598	6	32601447	A	G	0.228943	0.0287853	0.809331	14.7415	1.81343e-15	4	FALSE	HLA-DQA1	-5491
Vitamin B12 Deficiency Anaemia	b12_def	rs72848256	6	32601531	A	G	0.230514	0.0281861	0.79822	15.5407	2.87939e-16	4	FALSE	HLA-DQA1	-5575
Vitamin B12 Deficiency Anaemia	b12_def	rs114441380	6	32601533	A	T	0.239521	0.031403	0.842649	13.6204	2.39662e-14	4	FALSE	HLA-DQA1	-5577
Vitamin B12 Deficiency Anaemia	b12_def	rs114803358	6	32601708	G	A	0.236978	0.0269319	0.778122	17.8606	1.37848e-18	4	FALSE	HLA-DQA1	-5752
Vitamin B12 Deficiency Anaemia	b12_def	rs115566240	6	32601718	C	T	0.209436	0.0261959	0.761558	14.8874	1.29599e-15	4	FALSE	HLA-DQA1	-5762
Vitamin B12 Deficiency Anaemia	b12_def	rs114567049	6	32601719	G	A	0.232105	0.0271297	0.780796	16.9301	1.17463e-17	4	FALSE	HLA-DQA1	-5763
Vitamin B12 Deficiency Anaemia	b12_def	rs9281986	6	32601737	A	AG	-0.161952	0.0282733	0.832968	7.99326	1.01564e-08	4	FALSE	HLA-DQA1	-5781
Vitamin B12 Deficiency Anaemia	b12_def	rs72848261	6	32601790	G	C	0.246819	0.0274626	0.782472	18.5968	2.53046e-19	4	FALSE	HLA-DQA1	-5834
Vitamin B12 Deficiency Anaemia	b12_def	rs114020256	6	32601797	G	A	0.223125	0.0268625	0.767535	16.0051	9.88325e-17	4	FALSE	HLA-DQA1	-5841
Vitamin B12 Deficiency Anaemia	b12_def	rs147841808	6	32601807	C	G	0.238192	0.0337911	0.867291	11.7441	1.8026e-12	4	FALSE	HLA-DQA1	-5851
Vitamin B12 Deficiency Anaemia	b12_def	rs112216801	6	32601838	C	A	0.249628	0.0283348	0.79227	17.9024	1.25199e-18	4	FALSE	HLA-DQA1	-5882
Vitamin B12 Deficiency Anaemia	b12_def	rs151005270	6	32601874	C	T	0.234935	0.028151	0.793236	16.1494	7.08925e-17	4	FALSE	HLA-DQA1	-5918
Vitamin B12 Deficiency Anaemia	b12_def	rs9272202	6	32601885	C	T	-0.172163	0.028411	0.845287	8.86532	1.36358e-09	4	FALSE	HLA-DQA1	-5929
Vitamin B12 Deficiency Anaemia	b12_def	rs113861133	6	32601911	A	C	0.243661	0.0285973	0.798158	16.7987	1.58964e-17	4	FALSE	HLA-DQA1	-5955
Vitamin B12 Deficiency Anaemia	b12_def	rs116630455	6	32601946	T	C	0.243991	0.0278872	0.789007	17.6679	2.14833e-18	4	FALSE	HLA-DQA1	-5990
Vitamin B12 Deficiency Anaemia	b12_def	rs371225543	6	32601968	C	T	0.240626	0.0278546	0.788913	17.245	5.68853e-18	4	FALSE	HLA-DQA1	-6012
Vitamin B12 Deficiency Anaemia	b12_def	rs9272209	6	32601977	A	C	-0.178885	0.0285023	0.850483	9.4596	3.47056e-10	4	FALSE	HLA-DQA1	-6021
Vitamin B12 Deficiency Anaemia	b12_def	rs9272210	6	32602017	G	A	-0.28	0.049916	0.92943	7.6925	2.03002e-08	4	FALSE	HLA-DQA1	-6061
Vitamin B12 Deficiency Anaemia	b12_def	rs572294552	6	32602020	A	AAAG	-0.28003	0.0499168	0.929434	7.69379	2.024e-08	4	FALSE	HLA-DQA1	-6064
Vitamin B12 Deficiency Anaemia	b12_def	rs9272211	6	32602029	T	A	-0.280017	0.0499166	0.929434	7.69318	2.02684e-08	4	FALSE	HLA-DQA1	-6073
Vitamin B12 Deficiency Anaemia	b12_def	rs9281989	6	32602030	G	GAAGT	-0.280025	0.0499165	0.929435	7.69363	2.02474e-08	4	FALSE	HLA-DQA1	-6074
Vitamin B12 Deficiency Anaemia	b12_def	rs79428469	6	32602034	T	C	0.250906	0.0269354	0.777541	19.9142	1.21843e-20	4	FALSE	HLA-DQA1	-6078
Vitamin B12 Deficiency Anaemia	b12_def	rs72848263	6	32602065	T	C	0.243357	0.0266851	0.774589	19.1226	7.5405e-20	4	FALSE	HLA-DQA1	-6109
Vitamin B12 Deficiency Anaemia	b12_def	rs36173887	6	32602086	A	G	0.237441	0.0351667	0.884994	10.8358	1.45949e-11	4	FALSE	HLA-DQA1	-6130
Vitamin B12 Deficiency Anaemia	b12_def	rs34145408	6	32602124	C	T	0.243448	0.0264588	0.772483	19.4503	3.54568e-20	4	FALSE	HLA-DQA1	-6168
Vitamin B12 Deficiency Anaemia	b12_def	rs17211454	6	32602179	G	A	0.246836	0.026519	0.773479	19.8848	1.30377e-20	4	FALSE	HLA-DQA1	-6223
Vitamin B12 Deficiency Anaemia	b12_def	rs17205114	6	32602196	T	G	0.24683	0.0265182	0.773476	19.8849	1.30347e-20	4	FALSE	HLA-DQA1	-6240
Vitamin B12 Deficiency Anaemia	b12_def	rs17205128	6	32602217	C	G	0.254767	0.0268527	0.777627	20.6262	2.36483e-21	4	FALSE	HLA-DQA1	-6261
Vitamin B12 Deficiency Anaemia	b12_def	rs17205135	6	32602222	A	G	0.254754	0.0268519	0.777619	20.6254	2.36919e-21	4	FALSE	HLA-DQA1	-6266
Vitamin B12 Deficiency Anaemia	b12_def	rs17211510	6	32602430	C	A	0.246462	0.0262165	0.767889	20.2674	5.40256e-21	4	FALSE	HLA-DQA1	-6474
Vitamin B12 Deficiency Anaemia	b12_def	rs17205170	6	32602483	G	T	0.221934	0.0288675	0.81931	13.8256	1.49417e-14	4	FALSE	HLA-DQA1	-6527
Vitamin B12 Deficiency Anaemia	b12_def	rs17205177	6	32602518	A	G	0.246551	0.0262186	0.767905	20.2783	5.26866e-21	4	FALSE	HLA-DQA1	-6562
Vitamin B12 Deficiency Anaemia	b12_def	rs17205184	6	32602551	G	A	0.254921	0.0282087	0.806234	18.7929	1.61102e-19	4	FALSE	HLA-DQA1	-6595
Vitamin B12 Deficiency Anaemia	b12_def	rs17211545	6	32602608	T	C	0.246887	0.0262216	0.767896	20.3268	4.71194e-21	4	FALSE	HLA-DQA1	-6652
Vitamin B12 Deficiency Anaemia	b12_def	rs139299944	6	32602665	C	CT	0.207757	0.0228074	0.656803	19.0809	8.30042e-20	4	FALSE	HLA-DQA1	-6709
Vitamin B12 Deficiency Anaemia	b12_def	rs2040410	6	32602698	C	T	-0.181412	0.0285081	0.852253	9.70512	1.97188e-10	4	FALSE	HLA-DQA1	-6742
Vitamin B12 Deficiency Anaemia	b12_def	rs17211580	6	32602754	G	A	0.247371	0.0262264	0.76791	20.3959	4.01883e-21	4	FALSE	HLA-DQA1	-6798
Vitamin B12 Deficiency Anaemia	b12_def	rs2040409	6	32602760	A	C	-0.181459	0.0285072	0.852251	9.71039	1.94809e-10	4	FALSE	HLA-DQA1	-6804
Vitamin B12 Deficiency Anaemia	b12_def	rs17211601	6	32602817	T	G	0.247574	0.0262231	0.767814	20.433	3.68978e-21	4	FALSE	HLA-DQA1	-6861
Vitamin B12 Deficiency Anaemia	b12_def	rs28533091	6	32602864	T	A	0.247614	0.0262232	0.767808	20.4392	3.63747e-21	4	FALSE	HLA-DQA1	-6908
Vitamin B12 Deficiency Anaemia	b12_def	rs17211657	6	32603023	T	A	0.235592	0.0351677	0.885215	10.6784	2.09701e-11	4	FALSE	HLA-DQA1	-7067
Vitamin B12 Deficiency Anaemia	b12_def	rs28694749	6	32603029	T	C	0.247535	0.0262231	0.767837	20.4268	3.74283e-21	4	FALSE	HLA-DQA1	-7073
Vitamin B12 Deficiency Anaemia	b12_def	rs28393315	6	32603177	A	G	0.138828	0.0245524	0.738522	7.8057	1.56423e-08	4	FALSE	HLA-DQA1	-7221
Vitamin B12 Deficiency Anaemia	b12_def	rs62404084	6	32603321	C	T	0.254832	0.0282677	0.806621	18.7056	1.9697e-19	4	FALSE	HLA-DQA1	-7365
Vitamin B12 Deficiency Anaemia	b12_def	rs28407322	6	32603355	T	C	0.246327	0.0262665	0.768249	20.1723	6.72512e-21	4	FALSE	HLA-DQA1	-7399
Vitamin B12 Deficiency Anaemia	b12_def	rs9272266	6	32603416	G	A	0.24863	0.0262238	0.767289	20.5992	2.51652e-21	4	FALSE	HLA-DQA1	-7460
Vitamin B12 Deficiency Anaemia	b12_def	rs28675927	6	32603488	A	G	0.246709	0.0262681	0.768063	20.23	5.88844e-21	4	FALSE	HLA-DQA1	-7532
Vitamin B12 Deficiency Anaemia	b12_def	rs116235343	6	32603734	C	T	0.228705	0.0348209	0.88232	10.2926	5.098e-11	4	FALSE	HLA-DQA1	-7778
Vitamin B12 Deficiency Anaemia	b12_def	rs9272306	6	32603880	C	T	-0.242883	0.0410886	0.898212	8.46901	3.39617e-09	4	FALSE	HLA-DQA1	-7924
Vitamin B12 Deficiency Anaemia	b12_def	rs28666575	6	32603944	G	T	0.234543	0.0352896	0.885873	10.5219	3.00677e-11	4	FALSE	HLA-DQA1	-7988
Vitamin B12 Deficiency Anaemia	b12_def	rs28693734	6	32603949	A	G	0.232537	0.0350332	0.88325	10.4965	3.18787e-11	4	FALSE	HLA-DQA1	-7993
Vitamin B12 Deficiency Anaemia	b12_def	rs28637452	6	32604038	A	C	0.235671	0.0353103	0.885684	10.6048	2.48428e-11	4	FALSE	HLA-DQA1	-8082
Vitamin B12 Deficiency Anaemia	b12_def	rs28523606	6	32604055	A	G	0.235668	0.0353102	0.885685	10.6046	2.48542e-11	4	FALSE	HLA-DQA1	-8099
Vitamin B12 Deficiency Anaemia	b12_def	rs9272324	6	32604152	A	G	-0.117656	0.0213287	0.549631	7.46069	3.46186e-08	4	FALSE	HLA-DQA1	-8196
Vitamin B12 Deficiency Anaemia	b12_def	rs6910310	6	32604221	A	G	-0.17924	0.0287375	0.853449	9.35106	4.45595e-10	4	FALSE	HLA-DQA1	-8265
Vitamin B12 Deficiency Anaemia	b12_def	rs28445533	6	32604324	G	T	0.234687	0.0351719	0.885223	10.5997	2.51362e-11	4	FALSE	HLA-DQA1	-8368
Vitamin B12 Deficiency Anaemia	b12_def	rs6933289	6	32604551	C	T	-0.172475	0.0270751	0.81597	9.72415	1.88734e-10	4	FALSE	HLA-DQA1	-8595
Vitamin B12 Deficiency Anaemia	b12_def	rs56004070	6	32604858	G	A	0.234263	0.035152	0.885169	10.5752	2.6595e-11	4	FALSE	HLA-DQA1	-8902
Vitamin B12 Deficiency Anaemia	b12_def	rs9272400	6	32604898	G	A	0.136503	0.0232982	0.345891	8.3318	4.65801e-09	4	FALSE	HLA-DQA1	-8942
Vitamin B12 Deficiency Anaemia	b12_def	rs28441428	6	32604967	T	G	0.236809	0.0351256	0.884295	10.8056	1.56459e-11	4	FALSE	HLA-DQA1	-9011
Vitamin B12 Deficiency Anaemia	b12_def	rs9272426	6	32605189	A	G	-0.125318	0.021578	0.548076	8.19828	6.33461e-09	4	FALSE	HLA-DQA1	-9233
Vitamin B12 Deficiency Anaemia	b12_def	rs111541957	6	32605699	G	A	0.232977	0.0351405	0.885134	10.4737	3.3597e-11	4	FALSE	HLA-DQA1	-9743
Vitamin B12 Deficiency Anaemia	b12_def	rs2395227	6	32605935	G	T	-0.180443	0.0285257	0.85253	9.59824	2.52209e-10	4	FALSE	HLA-DQA1	-9979
Vitamin B12 Deficiency Anaemia	b12_def	rs9272505	6	32606314	C	T	-0.120325	0.0213304	0.540037	7.77198	1.69052e-08	4	FALSE	HLA-DQA1	-10358
Vitamin B12 Deficiency Anaemia	b12_def	rs9272506	6	32606315	A	G	-0.120325	0.0213304	0.540037	7.77198	1.69052e-08	4	FALSE	HLA-DQA1	-10359
Vitamin B12 Deficiency Anaemia	b12_def	rs28680981	6	32606579	G	A	0.140497	0.0247884	0.737667	7.83982	1.44604e-08	4	FALSE	HLA-DQA1	-10623
Vitamin B12 Deficiency Anaemia	b12_def	6:32606597_AT_A	6	32606597	AT	A	0.235925	0.0351562	0.885065	10.7131	1.93598e-11	4	FALSE	HLA-DQA1	-10641
Vitamin B12 Deficiency Anaemia	b12_def	rs28375776	6	32606658	C	G	0.200858	0.0351727	0.883138	7.94859	1.12567e-08	4	FALSE	HLA-DQA1	-10702
Vitamin B12 Deficiency Anaemia	b12_def	rs28636516	6	32606701	A	G	0.190932	0.0334897	0.870873	7.92463	1.18952e-08	4	FALSE	HLA-DQA1	-10745
Vitamin B12 Deficiency Anaemia	b12_def	rs28437906	6	32606793	T	C	0.232967	0.0321507	0.858073	12.3676	4.28943e-13	4	FALSE	HLA-DQA1	-10837
Vitamin B12 Deficiency Anaemia	b12_def	rs9272539	6	32606819	G	A	-0.118704	0.0213016	0.540926	7.60021	2.51067e-08	4	FALSE	HLA-DQA1	-10863
Vitamin B12 Deficiency Anaemia	b12_def	rs28802989	6	32607019	C	G	0.224198	0.0309049	0.844571	12.3944	4.03274e-13	4	FALSE	HLA-DQA1	-11063
Vitamin B12 Deficiency Anaemia	b12_def	rs7763805	6	32607254	G	A	-0.179358	0.028566	0.849517	9.46677	3.41374e-10	4	FALSE	HLA-DQA1	-11298
Vitamin B12 Deficiency Anaemia	b12_def	rs9272576	6	32607303	T	C	0.235114	0.0353941	0.88649	10.5116	3.07893e-11	4	FALSE	HLA-DQA1	-11347
Vitamin B12 Deficiency Anaemia	b12_def	rs17426565	6	32607356	G	A	0.236244	0.0353382	0.885603	10.6372	2.30569e-11	4	FALSE	HLA-DQA1	-11400
Vitamin B12 Deficiency Anaemia	b12_def	rs2284189	6	32607396	T	C	-0.183236	0.0284969	0.84967	9.89425	1.2757e-10	4	FALSE	HLA-DQA1	-11440
Vitamin B12 Deficiency Anaemia	b12_def	rs9272588	6	32607516	T	C	-0.120431	0.0213898	0.540791	7.74499	1.79891e-08	4	FALSE	HLA-DQA1	-11560
Vitamin B12 Deficiency Anaemia	b12_def	6:32607577_T_C	6	32607577	T	C	-0.230884	0.0350543	0.843815	10.3464	4.50402e-11	4	FALSE	HLA-DQA1	-11621
Vitamin B12 Deficiency Anaemia	b12_def	rs9272598	6	32607611	G	T	-0.197829	0.0314124	0.792738	9.52012	3.01912e-10	4	FALSE	HLA-DQA1	-11655
Vitamin B12 Deficiency Anaemia	b12_def	rs4452681	6	32608770	C	T	0.227071	0.0320653	0.856793	11.8459	1.42594e-12	4	FALSE	HLA-DQA1	-12814
Vitamin B12 Deficiency Anaemia	b12_def	rs9272680	6	32608932	G	T	-0.186816	0.0328464	0.843848	7.88985	1.28869e-08	4	FALSE	HLA-DQA1	-12976
Vitamin B12 Deficiency Anaemia	b12_def	rs28654242	6	32609061	T	A	0.233709	0.0353903	0.886614	10.397	4.00867e-11	4	FALSE	HLA-DQA1	-13105
Vitamin B12 Deficiency Anaemia	b12_def	rs10093	6	32609173	C	G	0.133981	0.0227138	0.625811	8.43597	3.66463e-09	4	FALSE	HLA-DQA1	-13217
Vitamin B12 Deficiency Anaemia	b12_def	rs4467816	6	32609371	T	C	0.241276	0.0261381	0.760613	19.571	2.68534e-20	4	FALSE	HLA-DQA1	-13415
Vitamin B12 Deficiency Anaemia	b12_def	rs9272729	6	32609594	G	A	-0.182386	0.0283753	0.849183	9.8874	1.29599e-10	4	FALSE	HLA-DQA1	-13638
Vitamin B12 Deficiency Anaemia	b12_def	rs9272770	6	32610226	G	A	-0.176418	0.0270276	0.827681	10.1742	6.69576e-11	4	FALSE	HLA-DQA1	-14270
Vitamin B12 Deficiency Anaemia	b12_def	rs1048381	6	32610445	G	A	-0.176308	0.0269624	0.826954	10.2082	6.19156e-11	4	FALSE	HLA-DQA1	-14489
Vitamin B12 Deficiency Anaemia	b12_def	rs9272843	6	32610689	C	G	0.232669	0.0321557	0.858444	12.3343	4.63127e-13	4	FALSE	HLA-DQA1	-14733
Vitamin B12 Deficiency Anaemia	b12_def	rs7143	6	32610887	C	T	0.231378	0.0321565	0.857806	12.2056	6.22874e-13	4	FALSE	HLA-DQA1	-14931
Vitamin B12 Deficiency Anaemia	b12_def	rs191251309	6	32610888	C	A	-0.29153	0.0493334	0.914499	8.46422	3.43384e-09	4	FALSE	HLA-DQA1	-14932
Vitamin B12 Deficiency Anaemia	b12_def	rs28376734	6	32611054	T	C	0.231297	0.0321452	0.858266	12.2056	6.22874e-13	4	FALSE	HLA-DQA1	-15098
Vitamin B12 Deficiency Anaemia	b12_def	rs28538060	6	32611099	G	T	0.230561	0.0321421	0.858121	12.135	7.32825e-13	4	FALSE	HLA-DQA1	-15143
Vitamin B12 Deficiency Anaemia	b12_def	6:32611449_T_G	6	32611449	T	G	-0.160661	0.0277286	0.814069	8.16298	6.871e-09	4	FALSE	HLA-DQA1	-15493
Vitamin B12 Deficiency Anaemia	b12_def	rs36214155	6	32611778	T	C	0.232592	0.035382	0.88649	10.3092	4.90682e-11	4	FALSE	HLA-DQA1	-15822
Vitamin B12 Deficiency Anaemia	b12_def	rs9273058	6	32612110	T	C	0.141941	0.0231501	0.568408	9.05975	8.71465e-10	4	FALSE	HLA-DQA1	-16154
Vitamin B12 Deficiency Anaemia	b12_def	rs6927022	6	32612397	A	G	-0.126961	0.0216769	0.491096	8.32663	4.71379e-09	4	FALSE	HLA-DQA1	-16441
Vitamin B12 Deficiency Anaemia	b12_def	rs6926894	6	32612430	T	A	-0.165154	0.0270741	0.726302	8.9746	1.06023e-09	4	FALSE	HLA-DQA1	-16474
Vitamin B12 Deficiency Anaemia	b12_def	rs4476870	6	32613417	C	G	0.233102	0.0353934	0.886592	10.3451	4.51752e-11	4	FALSE	HLA-DQA1	-17461
Vitamin B12 Deficiency Anaemia	b12_def	rs72852237	6	32614419	C	A	0.232939	0.0353928	0.886582	10.332	4.65586e-11	4	FALSE	HLA-DQA1	-18463
Vitamin B12 Deficiency Anaemia	b12_def	rs28606662	6	32614864	C	G	0.232719	0.0321577	0.858568	12.3378	4.5941e-13	4	FALSE	HLA-DQA1	25
Vitamin B12 Deficiency Anaemia	b12_def	rs28453802	6	32615109	G	T	0.221174	0.0292706	0.79261	13.3819	4.1505e-14	4	FALSE	HLA-DQA1	270
Vitamin B12 Deficiency Anaemia	b12_def	rs770696540	6	32615126	A	G	-0.148145	0.0246977	0.671946	8.70037	1.99356e-09	4	FALSE	HLA-DQA1	287
Vitamin B12 Deficiency Anaemia	b12_def	rs7745002	6	32615421	A	G	-0.134004	0.0217889	0.499311	9.11105	7.74373e-10	4	FALSE	HLA-DQA1	582
Vitamin B12 Deficiency Anaemia	b12_def	rs28479464	6	32615457	T	C	0.251056	0.0280171	0.802754	18.4917	3.22329e-19	4	FALSE	HLA-DQA1	618
Vitamin B12 Deficiency Anaemia	b12_def	rs28394498	6	32615738	A	T	0.232622	0.0321591	0.858584	12.3272	4.7076e-13	4	FALSE	HLA-DQA1	899
Vitamin B12 Deficiency Anaemia	b12_def	rs17612712	6	32615945	A	T	-0.141225	0.0228202	0.581175	9.2168	6.07016e-10	4	FALSE	HLA-DQA1	1106
Vitamin B12 Deficiency Anaemia	b12_def	rs72852243	6	32617107	G	A	0.224953	0.0364256	0.893963	9.18125	6.58795e-10	4	FALSE	HLA-DQA1	2268
Vitamin B12 Deficiency Anaemia	b12_def	rs139100794	6	32617248	A	G	0.209192	0.0312885	0.845063	10.6392	2.29509e-11	4	FALSE	HLA-DQA1	2409
Vitamin B12 Deficiency Anaemia	b12_def	rs140538749	6	32617543	C	G	0.232502	0.0353892	0.886545	10.2979	5.03617e-11	4	FALSE	HLA-DQA1	2704
Vitamin B12 Deficiency Anaemia	b12_def	rs28798705	6	32617809	A	G	0.211389	0.0245684	0.692029	17.114	7.6913e-18	4	FALSE	HLA-DQA1	2970
Vitamin B12 Deficiency Anaemia	b12_def	rs112984211	6	32617889	G	T	0.215635	0.0326419	0.847522	10.4038	3.94639e-11	4	FALSE	HLA-DQA1	3050
Vitamin B12 Deficiency Anaemia	b12_def	rs78285471	6	32618060	A	G	0.152971	0.0242785	0.630533	9.52819	2.96353e-10	4	FALSE	HLA-DQA1	3221
Vitamin B12 Deficiency Anaemia	b12_def	rs111959275	6	32618796	G	T	0.202069	0.0334965	0.856917	8.79209	1.61402e-09	4	FALSE	HLA-DQA1	3957
Vitamin B12 Deficiency Anaemia	b12_def	rs113224624	6	32619349	C	T	0.203693	0.0317489	0.829302	9.85346	1.40133e-10	4	FALSE	HLA-DQA1	4510
Vitamin B12 Deficiency Anaemia	b12_def	rs55651120	6	32619835	C	T	0.221899	0.035019	0.881628	9.62894	2.34996e-10	4	FALSE	HLA-DQA1	4996
Vitamin B12 Deficiency Anaemia	b12_def	rs17843625	6	32620909	A	G	-0.128193	0.0216244	0.48458	8.51377	3.06359e-09	4	FALSE	HLA-DQA1	6070
Vitamin B12 Deficiency Anaemia	b12_def	rs867496239	6	32621375	A	C	-0.22376	0.0348187	0.836028	9.88397	1.30626e-10	4	FALSE	HLA-DQB1	5869
Vitamin B12 Deficiency Anaemia	b12_def	rs28685766	6	32621438	A	G	0.232658	0.0345667	0.880281	10.7725	1.6885e-11	4	FALSE	HLA-DQB1	5806
Vitamin B12 Deficiency Anaemia	b12_def	6:32621954_G_A	6	32621954	G	A	-0.167394	0.0270675	0.711984	9.20504	6.23677e-10	4	FALSE	HLA-DQB1	5290
Vitamin B12 Deficiency Anaemia	b12_def	rs17843692	6	32622103	A	G	-0.144124	0.0239176	0.584306	8.77414	1.68213e-09	4	FALSE	HLA-DQB1	5141
Vitamin B12 Deficiency Anaemia	b12_def	rs28842820	6	32622149	C	T	0.232483	0.0345574	0.880253	10.7628	1.72663e-11	4	FALSE	HLA-DQB1	5095
Vitamin B12 Deficiency Anaemia	b12_def	rs3021302	6	32623150	T	C	-0.169168	0.0270546	0.830072	9.39464	4.03051e-10	4	FALSE	HLA-DQB1	4094
Vitamin B12 Deficiency Anaemia	b12_def	rs9273325	6	32623193	G	A	-0.171597	0.027105	0.830585	9.61288	2.43848e-10	4	FALSE	HLA-DQB1	4051
Vitamin B12 Deficiency Anaemia	b12_def	rs2395228	6	32623223	A	C	-0.181178	0.0285874	0.853257	9.63219	2.33244e-10	4	FALSE	HLA-DQB1	4021
Vitamin B12 Deficiency Anaemia	b12_def	rs28374650	6	32623367	C	T	0.242364	0.0257235	0.755264	20.3536	4.42996e-21	4	FALSE	HLA-DQB1	3877
Vitamin B12 Deficiency Anaemia	b12_def	6:32623371_C_T	6	32623371	C	T	-0.150744	0.0244054	0.717823	9.18398	6.54666e-10	4	FALSE	HLA-DQB1	3873
Vitamin B12 Deficiency Anaemia	b12_def	6:32623463_A_G	6	32623463	A	G	-0.130858	0.022065	0.57211	8.52014	3.01898e-09	4	FALSE	HLA-DQB1	3781
Vitamin B12 Deficiency Anaemia	b12_def	rs28532217	6	32623887	C	T	0.228617	0.0344523	0.879032	10.491	3.22849e-11	4	FALSE	HLA-DQB1	3357
Vitamin B12 Deficiency Anaemia	b12_def	rs28474755	6	32623919	C	T	0.228535	0.0344514	0.879034	10.4845	3.27718e-11	4	FALSE	HLA-DQB1	3325
Vitamin B12 Deficiency Anaemia	b12_def	rs28791817	6	32624016	A	T	0.214487	0.0334409	0.860158	9.84821	1.41837e-10	4	FALSE	HLA-DQB1	3228
Vitamin B12 Deficiency Anaemia	b12_def	rs4585607	6	32624407	A	G	0.161267	0.0232475	0.503105	11.3973	4.0059e-12	4	FALSE	HLA-DQB1	2837
Vitamin B12 Deficiency Anaemia	b12_def	rs7743506	6	32624817	G	T	-0.214907	0.032216	0.820659	10.5945	2.5439e-11	4	FALSE	HLA-DQB1	2427
Vitamin B12 Deficiency Anaemia	b12_def	rs778393561	6	32625235	A	G	-0.149526	0.0250091	0.647657	8.64838	2.24709e-09	4	FALSE	HLA-DQB1	2009
Vitamin B12 Deficiency Anaemia	b12_def	rs536421612	6	32625369	G	A	-0.170477	0.0281406	0.761263	8.86078	1.37791e-09	4	FALSE	HLA-DQB1	1875
Vitamin B12 Deficiency Anaemia	b12_def	rs57315130	6	32625374	G	A	-0.155688	0.0271499	0.716027	8.00938	9.78633e-09	4	FALSE	HLA-DQB1	1870
Vitamin B12 Deficiency Anaemia	b12_def	rs28631719	6	32625409	A	G	0.224597	0.0235303	0.483233	20.8662	1.36082e-21	4	TRUE	HLA-DQB1	1835
Vitamin B12 Deficiency Anaemia	b12_def	rs9273354	6	32625952	C	G	-0.119715	0.0215964	0.494446	7.52744	2.96866e-08	4	FALSE	HLA-DQB1	1292
Vitamin B12 Deficiency Anaemia	b12_def	rs28545281	6	32626051	G	C	0.230569	0.0345144	0.880084	10.6228	2.38342e-11	4	FALSE	HLA-DQB1	1193
Vitamin B12 Deficiency Anaemia	b12_def	rs28633132	6	32626053	A	T	0.232705	0.0345057	0.879998	10.8121	1.54135e-11	4	FALSE	HLA-DQB1	1191
Vitamin B12 Deficiency Anaemia	b12_def	rs9273363	6	32626272	C	A	-0.160037	0.0225855	0.697993	11.8594	1.38229e-12	4	FALSE	HLA-DQB1	972
Vitamin B12 Deficiency Anaemia	b12_def	rs9273364	6	32626302	T	G	-0.160196	0.0225834	0.697957	11.8836	1.30737e-12	4	FALSE	HLA-DQB1	942
Vitamin B12 Deficiency Anaemia	b12_def	rs28407950	6	32626348	C	T	0.241567	0.0256968	0.755201	20.2659	5.42126e-21	4	FALSE	HLA-DQB1	896
Vitamin B12 Deficiency Anaemia	b12_def	rs114360309	6	32626377	G	A	0.22331	0.0363864	0.893935	9.07572	8.40001e-10	4	FALSE	HLA-DQB1	867
Vitamin B12 Deficiency Anaemia	b12_def	rs112796194	6	32626392	A	C	0.24238	0.0257005	0.75529	20.3911	4.0635e-21	4	FALSE	HLA-DQB1	852
Vitamin B12 Deficiency Anaemia	b12_def	rs34983241	6	32626397	C	T	0.24238	0.0257005	0.75529	20.3911	4.0635e-21	4	FALSE	HLA-DQB1	847
Vitamin B12 Deficiency Anaemia	b12_def	rs34004019	6	32626403	A	G	0.251054	0.0293188	0.794834	16.9584	1.10053e-17	4	FALSE	HLA-DQB1	841
Vitamin B12 Deficiency Anaemia	b12_def	rs28515515	6	32626432	A	T	0.242364	0.0257005	0.75529	20.3884	4.08884e-21	4	FALSE	HLA-DQB1	812
Vitamin B12 Deficiency Anaemia	b12_def	rs9273367	6	32626438	A	T	-0.157662	0.022591	0.696269	11.5267	2.97372e-12	4	FALSE	HLA-DQB1	806
Vitamin B12 Deficiency Anaemia	b12_def	rs28414666	6	32626451	G	A	0.24351	0.0272849	0.790279	18.3498	4.46889e-19	4	FALSE	HLA-DQB1	793
Vitamin B12 Deficiency Anaemia	b12_def	rs9273368	6	32626475	G	A	-0.160351	0.0225854	0.697885	11.9032	1.24968e-12	4	FALSE	HLA-DQB1	769
Vitamin B12 Deficiency Anaemia	b12_def	rs9273369	6	32626484	T	C	-0.183598	0.0285448	0.85303	9.89962	1.26003e-10	4	FALSE	HLA-DQB1	760
Vitamin B12 Deficiency Anaemia	b12_def	rs28672722	6	32626537	G	T	0.23794	0.026597	0.77692	18.4339	3.68214e-19	4	FALSE	HLA-DQB1	707
Vitamin B12 Deficiency Anaemia	b12_def	rs28539606	6	32626574	A	G	0.221576	0.0328898	0.866931	10.7911	1.61771e-11	4	FALSE	HLA-DQB1	670
Vitamin B12 Deficiency Anaemia	b12_def	rs12055445	6	32626739	A	G	0.139817	0.021248	0.499757	10.3282	4.69678e-11	4	FALSE	HLA-DQB1	505
Vitamin B12 Deficiency Anaemia	b12_def	rs28718232	6	32626750	A	G	0.24349	0.0272845	0.790274	18.3475	4.49262e-19	4	FALSE	HLA-DQB1	494
Vitamin B12 Deficiency Anaemia	b12_def	rs28731358	6	32626883	G	C	0.238627	0.0257255	0.750969	19.7541	1.76157e-20	4	FALSE	HLA-DQB1	361
Vitamin B12 Deficiency Anaemia	b12_def	rs67110942	6	32626885	G	C	0.227167	0.0339109	0.875233	10.6779	2.09942e-11	4	FALSE	HLA-DQB1	359
Vitamin B12 Deficiency Anaemia	b12_def	rs4713572	6	32626952	T	C	-0.13031	0.0215741	0.599287	8.81243	1.54017e-09	4	FALSE	HLA-DQB1	292
Vitamin B12 Deficiency Anaemia	b12_def	rs28414125	6	32626975	A	C	0.201909	0.0357605	0.888182	7.78494	1.64082e-08	4	FALSE	HLA-DQB1	269
Vitamin B12 Deficiency Anaemia	b12_def	rs28592859	6	32627072	G	A	0.231369	0.0344785	0.87969	10.7124	1.9391e-11	4	FALSE	HLA-DQB1	172
Vitamin B12 Deficiency Anaemia	b12_def	rs28451423	6	32627192	T	A	0.225951	0.0312228	0.848803	12.3376	4.59621e-13	4	FALSE	HLA-DQB1	52
Vitamin B12 Deficiency Anaemia	b12_def	rs1064173	6	32627480	G	A	-0.176067	0.0239778	0.714399	12.6799	2.08978e-13	4	FALSE	HLA-DQB1	-236
Vitamin B12 Deficiency Anaemia	b12_def	rs1130451	6	32627527	C	A	0.224825	0.0311688	0.848205	12.2622	5.46764e-13	4	FALSE	HLA-DQB1	-283
Vitamin B12 Deficiency Anaemia	b12_def	rs1130446	6	32627617	C	T	0.231638	0.0320748	0.85787	12.2899	5.12979e-13	4	FALSE	HLA-DQB1	-373
Vitamin B12 Deficiency Anaemia	b12_def	rs34153824	6	32627627	C	T	0.226274	0.0312204	0.84895	12.3725	4.24131e-13	4	FALSE	HLA-DQB1	-383
Vitamin B12 Deficiency Anaemia	b12_def	rs6689	6	32627700	A	G	0.216432	0.0283697	0.811169	13.626	2.36592e-14	4	FALSE	HLA-DQB1	-456
Vitamin B12 Deficiency Anaemia	b12_def	rs1049222	6	32627752	T	C	0.224067	0.0312066	0.849166	12.1571	6.96466e-13	4	FALSE	HLA-DQB1	-508
Vitamin B12 Deficiency Anaemia	b12_def	rs1049219	6	32627763	A	T	0.224074	0.0312066	0.849164	12.1578	6.95344e-13	4	FALSE	HLA-DQB1	-519
Vitamin B12 Deficiency Anaemia	b12_def	rs1766	6	32627795	A	G	-0.118252	0.0212092	0.529152	7.60766	2.46797e-08	4	FALSE	HLA-DQB1	-551
Vitamin B12 Deficiency Anaemia	b12_def	rs1071641	6	32627798	C	T	0.224247	0.0312074	0.849131	12.1748	6.68652e-13	4	FALSE	HLA-DQB1	-554
Vitamin B12 Deficiency Anaemia	b12_def	rs9273453	6	32627812	C	G	-0.202843	0.0325041	0.872862	9.36042	4.36094e-10	4	FALSE	HLA-DQB1	-568
Vitamin B12 Deficiency Anaemia	b12_def	rs3210176	6	32627850	T	C	-0.143337	0.0220037	0.625777	10.1363	7.30634e-11	4	FALSE	HLA-DQB1	-606
Vitamin B12 Deficiency Anaemia	b12_def	rs1130420	6	32627852	G	A	-0.134796	0.0215271	0.582379	9.41925	3.80847e-10	4	FALSE	HLA-DQB1	-608
Vitamin B12 Deficiency Anaemia	b12_def	rs1071639	6	32627882	C	T	0.224896	0.0312109	0.84918	12.2384	5.77564e-13	4	FALSE	HLA-DQB1	-638
Vitamin B12 Deficiency Anaemia	b12_def	rs1049177	6	32627991	C	T	0.225487	0.0311964	0.848102	12.3096	4.9023e-13	4	FALSE	HLA-DQB1	-747
Vitamin B12 Deficiency Anaemia	b12_def	rs1049175	6	32628001	T	C	0.225485	0.0311964	0.848102	12.3094	4.90456e-13	4	FALSE	HLA-DQB1	-757
Vitamin B12 Deficiency Anaemia	b12_def	rs2854277	6	32628084	C	T	-0.260013	0.046137	0.916976	7.75852	1.74373e-08	4	FALSE	HLA-DQB1	-840
Vitamin B12 Deficiency Anaemia	b12_def	rs28396311	6	32628190	T	C	0.224974	0.0312102	0.849197	12.2469	5.6637e-13	4	FALSE	HLA-DQB1	-946
Vitamin B12 Deficiency Anaemia	b12_def	rs9273495	6	32628273	G	A	-0.139366	0.0212521	0.570407	10.2626	5.46261e-11	4	FALSE	HLA-DQB1	-1029
Vitamin B12 Deficiency Anaemia	b12_def	rs2854275	6	32628428	C	A	-0.180123	0.0285521	0.852697	9.55036	2.81605e-10	4	FALSE	HLA-DQB1	-1184
Vitamin B12 Deficiency Anaemia	b12_def	rs9273508	6	32628439	G	A	-0.138848	0.0212552	0.570036	10.189	6.47143e-11	4	FALSE	HLA-DQB1	-1195
Vitamin B12 Deficiency Anaemia	b12_def	rs34736308	6	32628543	T	C	0.23038	0.0344799	0.879918	10.6264	2.36374e-11	4	FALSE	HLA-DQB1	-1299
Vitamin B12 Deficiency Anaemia	b12_def	rs9273537	6	32628765	C	T	-0.139458	0.0217976	0.530906	9.80253	1.57569e-10	4	FALSE	HLA-DQB1	-1521
Vitamin B12 Deficiency Anaemia	b12_def	rs68081734	6	32628828	T	C	0.224981	0.0311726	0.848165	12.2754	5.30396e-13	4	FALSE	HLA-DQB1	-1584
Vitamin B12 Deficiency Anaemia	b12_def	rs1130432	6	32629129	T	C	0.222088	0.0311707	0.846894	11.9823	1.0416e-12	4	FALSE	HLA-DQB1	-1885
Vitamin B12 Deficiency Anaemia	b12_def	rs1130431	6	32629155	C	A	0.229271	0.0311272	0.846867	12.7537	1.76319e-13	4	FALSE	HLA-DQB1	-1911
Vitamin B12 Deficiency Anaemia	b12_def	rs9273723	6	32629346	T	C	0.221084	0.0302182	0.82642	12.5935	2.54976e-13	4	FALSE	HLA-DQB1	-2102
Vitamin B12 Deficiency Anaemia	b12_def	rs867983601	6	32629371	A	G	-0.148166	0.0259862	0.780078	7.92591	1.18601e-08	4	FALSE	HLA-DQB1	-2127
Vitamin B12 Deficiency Anaemia	b12_def	rs9273736	6	32629372	G	A	-0.148167	0.0259862	0.780078	7.926	1.18577e-08	4	FALSE	HLA-DQB1	-2128
Vitamin B12 Deficiency Anaemia	b12_def	rs71542428	6	32629385	C	A	0.220465	0.0303023	0.828124	12.4621	3.45064e-13	4	FALSE	HLA-DQB1	-2141
Vitamin B12 Deficiency Anaemia	b12_def	rs72844321	6	32629408	A	G	0.221155	0.0303078	0.828195	12.5312	2.94307e-13	4	FALSE	HLA-DQB1	-2164
Vitamin B12 Deficiency Anaemia	b12_def	rs9273794	6	32629482	G	A	0.221426	0.0307964	0.844758	12.1885	6.47888e-13	4	FALSE	HLA-DQB1	-2238
Vitamin B12 Deficiency Anaemia	b12_def	rs66967821	6	32629506	C	G	0.224049	0.0311968	0.849173	12.1624	6.88018e-13	4	FALSE	HLA-DQB1	-2262
Vitamin B12 Deficiency Anaemia	b12_def	rs36233043	6	32629718	G	A	0.223955	0.0312089	0.849414	12.144	7.17794e-13	4	FALSE	HLA-DQB1	-2474
Vitamin B12 Deficiency Anaemia	b12_def	rs9273912	6	32629737	C	T	0.223525	0.0312085	0.849231	12.1006	7.93232e-13	4	FALSE	HLA-DQB1	-2493
Vitamin B12 Deficiency Anaemia	b12_def	rs1049088	6	32629868	A	G	0.224427	0.0311996	0.849232	12.1989	6.32557e-13	4	FALSE	HLA-DQB1	-2624
Vitamin B12 Deficiency Anaemia	b12_def	rs1049087	6	32629889	G	A	-0.137345	0.0212372	0.565753	10.0007	9.98389e-11	4	FALSE	HLA-DQB1	-2645
Vitamin B12 Deficiency Anaemia	b12_def	rs1049107	6	32629936	C	T	0.223484	0.0312078	0.849226	12.0969	8.00018e-13	4	FALSE	HLA-DQB1	-2692
Vitamin B12 Deficiency Anaemia	b12_def	rs1049100	6	32629963	C	T	0.226879	0.0312012	0.848601	12.4491	3.55549e-13	4	FALSE	HLA-DQB1	-2719
Vitamin B12 Deficiency Anaemia	b12_def	rs68027833	6	32630028	G	A	0.223901	0.0304873	0.837052	12.6836	2.07205e-13	4	FALSE	HLA-DQB1	-2784
Vitamin B12 Deficiency Anaemia	b12_def	rs9274045	6	32630055	T	C	0.224345	0.0304444	0.833236	12.7647	1.7191e-13	4	FALSE	HLA-DQB1	-2811
Vitamin B12 Deficiency Anaemia	b12_def	rs71542429	6	32630066	T	C	0.225193	0.0310266	0.844426	12.406	3.92645e-13	4	FALSE	HLA-DQB1	-2822
Vitamin B12 Deficiency Anaemia	b12_def	rs71542430	6	32630087	T	C	0.219933	0.0306081	0.839362	12.174	6.69885e-13	4	FALSE	HLA-DQB1	-2843
Vitamin B12 Deficiency Anaemia	b12_def	rs71542437	6	32630223	G	T	0.225162	0.0311891	0.848621	12.2817	5.22757e-13	4	FALSE	HLA-DQB1	-2979
Vitamin B12 Deficiency Anaemia	b12_def	rs9274131	6	32630236	G	A	0.225156	0.0311891	0.848621	12.2811	5.2348e-13	4	FALSE	HLA-DQB1	-2992
Vitamin B12 Deficiency Anaemia	b12_def	6:32630403_A_G	6	32630403	A	G	0.223452	0.0310848	0.847298	12.1836	6.55239e-13	4	FALSE	HLA-DQB1	-3159
Vitamin B12 Deficiency Anaemia	b12_def	rs36174316	6	32630587	C	T	0.222445	0.031302	0.849933	11.9241	1.19097e-12	4	FALSE	HLA-DQB1	-3343
Vitamin B12 Deficiency Anaemia	b12_def	rs758190520	6	32630613	T	C	0.222812	0.0313047	0.849853	11.9591	1.09875e-12	4	FALSE	HLA-DQB1	-3369
Vitamin B12 Deficiency Anaemia	b12_def	rs66615660	6	32630634	A	G	0.222452	0.0312949	0.849681	11.9299	1.17517e-12	4	FALSE	HLA-DQB1	-3390
Vitamin B12 Deficiency Anaemia	b12_def	6:32630788_C_A	6	32630788	C	A	-0.143586	0.0230722	0.626366	9.31274	4.86698e-10	4	FALSE	HLA-DQB1	-3544
Vitamin B12 Deficiency Anaemia	b12_def	rs71542441	6	32630797	G	A	0.220279	0.0313733	0.850468	11.6577	2.19938e-12	4	FALSE	HLA-DQB1	-3553
Vitamin B12 Deficiency Anaemia	b12_def	rs114903158	6	32630824	C	T	0.230713	0.0324405	0.856565	11.9413	1.14472e-12	4	FALSE	HLA-DQB1	-3580
Vitamin B12 Deficiency Anaemia	b12_def	6:32630829_A_G	6	32630829	A	G	0.230672	0.0324408	0.856572	11.9371	1.15585e-12	4	FALSE	HLA-DQB1	-3585
Vitamin B12 Deficiency Anaemia	b12_def	6:32630836_G_A	6	32630836	G	A	0.230663	0.0324413	0.856575	11.9359	1.15904e-12	4	FALSE	HLA-DQB1	-3592
Vitamin B12 Deficiency Anaemia	b12_def	6:32630837_G_T	6	32630837	G	T	0.233938	0.036555	0.89055	9.80752	1.55769e-10	4	FALSE	HLA-DQB1	-3593
Vitamin B12 Deficiency Anaemia	b12_def	6:32630925_A_T	6	32630925	A	T	0.228428	0.031994	0.853452	12.0291	9.3519e-13	4	FALSE	HLA-DQB1	-3681
Vitamin B12 Deficiency Anaemia	b12_def	rs71542446	6	32630944	G	A	0.228412	0.0319289	0.853087	12.0735	8.44306e-13	4	FALSE	HLA-DQB1	-3700
Vitamin B12 Deficiency Anaemia	b12_def	rs71542447	6	32630949	A	G	0.228411	0.0319291	0.853087	12.0733	8.44695e-13	4	FALSE	HLA-DQB1	-3705
Vitamin B12 Deficiency Anaemia	b12_def	rs71542448	6	32630999	A	T	0.227245	0.0318465	0.852475	12.0162	9.63385e-13	4	FALSE	HLA-DQB1	-3755
Vitamin B12 Deficiency Anaemia	b12_def	6:32631079_G_A	6	32631079	G	A	0.227739	0.0318306	0.852198	12.0765	8.38494e-13	4	FALSE	HLA-DQB1	-3835
Vitamin B12 Deficiency Anaemia	b12_def	rs74222206	6	32631104	A	G	0.227034	0.0318221	0.852283	12.0125	9.71628e-13	4	FALSE	HLA-DQB1	-3860
Vitamin B12 Deficiency Anaemia	b12_def	6:32631221_A_G	6	32631221	A	G	0.219781	0.0323585	0.856341	10.9565	1.10535e-11	4	FALSE	HLA-DQB1	-3977
Vitamin B12 Deficiency Anaemia	b12_def	6:32631288_G_A	6	32631288	G	A	0.215023	0.0333015	0.862512	9.97101	1.06903e-10	4	FALSE	HLA-DQB1	-4044
Vitamin B12 Deficiency Anaemia	b12_def	6:32631289_T_C	6	32631289	T	C	0.211297	0.0327928	0.858071	9.93244	1.16832e-10	4	FALSE	HLA-DQB1	-4045
Vitamin B12 Deficiency Anaemia	b12_def	6:32631291_G_C	6	32631291	G	C	0.215693	0.033306	0.862554	10.0263	9.41239e-11	4	FALSE	HLA-DQB1	-4047
Vitamin B12 Deficiency Anaemia	b12_def	rs9274247	6	32631295	G	A	-0.145416	0.0246762	0.664469	8.42099	3.79324e-09	4	FALSE	HLA-DQB1	-4051
Vitamin B12 Deficiency Anaemia	b12_def	6:32631309_T_G	6	32631309	T	G	0.212444	0.0322143	0.856386	10.3705	4.26089e-11	4	FALSE	HLA-DQB1	-4065
Vitamin B12 Deficiency Anaemia	b12_def	6:32631311_G_T	6	32631311	G	T	0.212452	0.0322139	0.856384	10.3715	4.25109e-11	4	FALSE	HLA-DQB1	-4067
Vitamin B12 Deficiency Anaemia	b12_def	6:32631313_G_A	6	32631313	G	A	0.210485	0.0317685	0.851944	10.4611	3.4586e-11	4	FALSE	HLA-DQB1	-4069
Vitamin B12 Deficiency Anaemia	b12_def	rs9274253	6	32631348	G	A	-0.237795	0.0423153	0.908757	7.71805	1.91404e-08	4	FALSE	HLA-DQB1	-4104
Vitamin B12 Deficiency Anaemia	b12_def	rs66812757	6	32631375	A	C	0.224592	0.0314308	0.850513	12.0477	8.95983e-13	4	FALSE	HLA-DQB1	-4131
Vitamin B12 Deficiency Anaemia	b12_def	rs36229770	6	32631397	A	C	0.224614	0.0313736	0.85019	12.0911	8.10774e-13	4	FALSE	HLA-DQB1	-4153
Vitamin B12 Deficiency Anaemia	b12_def	6:32631446_A_G	6	32631446	A	G	0.225762	0.0313583	0.850023	12.2185	6.04644e-13	4	FALSE	HLA-DQB1	-4202
Vitamin B12 Deficiency Anaemia	b12_def	6:32631448_A_G	6	32631448	A	G	-0.136355	0.0215305	0.578791	9.61934	2.40248e-10	4	FALSE	HLA-DQB1	-4204
Vitamin B12 Deficiency Anaemia	b12_def	6:32631449_T_C	6	32631449	T	C	0.225756	0.0313584	0.850025	12.2178	6.0562e-13	4	FALSE	HLA-DQB1	-4205
Vitamin B12 Deficiency Anaemia	b12_def	6:32631456_G_T	6	32631456	G	T	0.223178	0.0309504	0.84566	12.2548	5.5616e-13	4	FALSE	HLA-DQB1	-4212
Vitamin B12 Deficiency Anaemia	b12_def	rs113192023	6	32631568	T	C	0.223925	0.0316818	0.852166	11.8034	1.57253e-12	4	FALSE	HLA-DQB1	-4324
Vitamin B12 Deficiency Anaemia	b12_def	rs66924243	6	32631600	C	T	0.219776	0.0322676	0.856021	11.0137	9.68947e-12	4	FALSE	HLA-DQB1	-4356
Vitamin B12 Deficiency Anaemia	b12_def	rs67534230	6	32631671	T	G	0.225373	0.031941	0.853079	11.7658	1.71475e-12	4	FALSE	HLA-DQB1	-4427
Vitamin B12 Deficiency Anaemia	b12_def	rs66861400	6	32631701	A	G	0.231144	0.0327744	0.86123	11.7554	1.75631e-12	4	FALSE	HLA-DQB1	-4457
Vitamin B12 Deficiency Anaemia	b12_def	rs72844386	6	32631777	A	T	0.225858	0.0321101	0.854724	11.697	2.00909e-12	4	FALSE	HLA-DQB1	-4533
Vitamin B12 Deficiency Anaemia	b12_def	rs115227911	6	32631831	T	C	0.226949	0.0320989	0.854634	11.8108	1.54597e-12	4	FALSE	HLA-DQB1	-4587
Vitamin B12 Deficiency Anaemia	b12_def	rs66727344	6	32631946	T	A	0.232702	0.0324536	0.854989	12.1259	7.48342e-13	4	FALSE	HLA-DQB1	-4702
Vitamin B12 Deficiency Anaemia	b12_def	rs71542457	6	32631960	G	A	0.228231	0.0320185	0.850578	11.9924	1.01765e-12	4	FALSE	HLA-DQB1	-4716
Vitamin B12 Deficiency Anaemia	b12_def	rs71542458	6	32631984	T	C	0.228891	0.0318785	0.851479	12.157	6.96627e-13	4	FALSE	HLA-DQB1	-4740
Vitamin B12 Deficiency Anaemia	b12_def	rs71542459	6	32631994	G	A	0.229413	0.0318671	0.85137	12.2173	6.06317e-13	4	FALSE	HLA-DQB1	-4750
Vitamin B12 Deficiency Anaemia	b12_def	rs71542460	6	32632022	A	G	0.186947	0.0284417	0.808647	10.307	4.93174e-11	4	FALSE	HLA-DQB1	-4778
Vitamin B12 Deficiency Anaemia	b12_def	rs141127771	6	32632200	G	A	-0.164468	0.027925	0.740556	8.41221	3.8707e-09	4	FALSE	HLA-DQB1	-4956
Vitamin B12 Deficiency Anaemia	b12_def	rs9274323	6	32632205	C	T	0.180573	0.0320966	0.829993	7.73395	1.84523e-08	4	FALSE	HLA-DQB1	-4961
Vitamin B12 Deficiency Anaemia	b12_def	rs148957557	6	32632332	G	A	0.234027	0.0323914	0.854677	12.3	5.01187e-13	4	FALSE	HLA-DQB1	-5088
Vitamin B12 Deficiency Anaemia	b12_def	rs143732234	6	32632335	G	A	0.234015	0.0323918	0.854679	12.2985	5.02921e-13	4	FALSE	HLA-DQB1	-5091
Vitamin B12 Deficiency Anaemia	b12_def	rs571388666	6	32632340	G	A	0.233838	0.0323922	0.854705	12.2808	5.23842e-13	4	FALSE	HLA-DQB1	-5096
Vitamin B12 Deficiency Anaemia	b12_def	rs281862258	6	32632344	G	C	0.233784	0.0323926	0.854709	12.2752	5.3064e-13	4	FALSE	HLA-DQB1	-5100
Vitamin B12 Deficiency Anaemia	b12_def	rs281862257	6	32632345	G	C	0.233784	0.0323926	0.854709	12.2752	5.3064e-13	4	FALSE	HLA-DQB1	-5101
Vitamin B12 Deficiency Anaemia	b12_def	rs67842782	6	32632386	C	T	0.23992	0.0320786	0.852703	13.126	7.4817e-14	4	FALSE	HLA-DQB1	-5142
Vitamin B12 Deficiency Anaemia	b12_def	rs71542463	6	32632413	C	A	0.238948	0.032105	0.852823	13.0059	9.86507e-14	4	FALSE	HLA-DQB1	-5169
Vitamin B12 Deficiency Anaemia	b12_def	rs71542464	6	32632416	C	T	0.238949	0.0321052	0.852823	13.0059	9.86507e-14	4	FALSE	HLA-DQB1	-5172
Vitamin B12 Deficiency Anaemia	b12_def	rs41263822	6	32632447	C	A	0.152599	0.0236472	0.658084	9.96039	1.09549e-10	4	FALSE	HLA-DQB1	-5203
Vitamin B12 Deficiency Anaemia	b12_def	rs9274359	6	32632470	G	A	0.18666	0.028746	0.786253	10.0762	8.39073e-11	4	FALSE	HLA-DQB1	-5226
Vitamin B12 Deficiency Anaemia	b12_def	rs281862170	6	32632497	G	A	0.238238	0.0329382	0.858804	12.3253	4.72825e-13	4	FALSE	HLA-DQB1	-5253
Vitamin B12 Deficiency Anaemia	b12_def	rs9274365	6	32632498	C	A	0.238238	0.0329382	0.858804	12.3253	4.72825e-13	4	FALSE	HLA-DQB1	-5254
Vitamin B12 Deficiency Anaemia	b12_def	rs41263824	6	32632515	G	A	0.153504	0.0239218	0.66089	9.85678	1.39066e-10	4	FALSE	HLA-DQB1	-5271
Vitamin B12 Deficiency Anaemia	b12_def	rs9274370	6	32632527	C	A	0.22815	0.0328043	0.859647	11.4524	3.52858e-12	4	FALSE	HLA-DQB1	-5283
Vitamin B12 Deficiency Anaemia	b12_def	rs71542465	6	32632529	G	A	0.228188	0.0328047	0.85964	11.4557	3.50187e-12	4	FALSE	HLA-DQB1	-5285
Vitamin B12 Deficiency Anaemia	b12_def	rs74199853	6	32632542	G	C	0.219913	0.0322157	0.856384	11.0597	8.71565e-12	4	FALSE	HLA-DQB1	-5298
Vitamin B12 Deficiency Anaemia	b12_def	rs1130397	6	32632587	A	G	0.207304	0.0289545	0.816619	12.0921	8.0891e-13	4	FALSE	HLA-DQB1	-5343
Vitamin B12 Deficiency Anaemia	b12_def	rs17412833	6	32632598	A	T	0.207288	0.028955	0.816624	12.09	8.12831e-13	4	FALSE	HLA-DQB1	-5354
Vitamin B12 Deficiency Anaemia	b12_def	rs1130389	6	32632627	C	T	-0.178357	0.0313081	0.851773	7.91346	1.22051e-08	4	FALSE	HLA-DQB1	-5383
Vitamin B12 Deficiency Anaemia	b12_def	rs1130390	6	32632647	T	C	0.214253	0.0317947	0.852688	10.7962	1.59882e-11	4	FALSE	HLA-DQB1	-5403
Vitamin B12 Deficiency Anaemia	b12_def	rs1049074	6	32632711	C	T	0.234124	0.0345568	0.879876	10.9053	1.24366e-11	4	FALSE	HLA-DQB1	-5467
Vitamin B12 Deficiency Anaemia	b12_def	rs281862065	6	32632770	A	G	0.259945	0.030174	0.80527	17.1548	7.00164e-18	4	FALSE	HLA-DQB1	-5526
Vitamin B12 Deficiency Anaemia	b12_def	rs1140310	6	32632783	A	C	0.179535	0.0297127	0.831815	8.8185	1.5188e-09	4	FALSE	HLA-DQB1	-5539
Vitamin B12 Deficiency Anaemia	b12_def	rs1130368	6	32632818	T	G	0.224334	0.0316771	0.85261	11.8471	1.422e-12	4	FALSE	HLA-DQB1	-5574
Vitamin B12 Deficiency Anaemia	b12_def	rs74186130	6	32632859	C	G	0.221057	0.0321646	0.857059	11.2006	6.30086e-12	4	FALSE	HLA-DQB1	-5615
Vitamin B12 Deficiency Anaemia	b12_def	rs281862007	6	32632894	G	C	0.225362	0.0320418	0.854315	11.6955	2.01604e-12	4	FALSE	HLA-DQB1	-5650
Vitamin B12 Deficiency Anaemia	b12_def	rs74188963	6	32632915	C	A	0.225106	0.0317824	0.852604	11.8497	1.41351e-12	4	FALSE	HLA-DQB1	-5671
Vitamin B12 Deficiency Anaemia	b12_def	rs74203503	6	32632973	T	C	0.227061	0.0317263	0.85209	12.0833	8.25468e-13	4	FALSE	HLA-DQB1	-5729
Vitamin B12 Deficiency Anaemia	b12_def	rs67613268	6	32633091	T	A	0.225123	0.0308415	0.843788	12.5389	2.89135e-13	4	FALSE	HLA-DQB1	-5847
Vitamin B12 Deficiency Anaemia	b12_def	rs67303455	6	32633153	A	G	0.226746	0.0312927	0.849594	12.3672	4.29339e-13	4	FALSE	HLA-DQB1	-5909
Vitamin B12 Deficiency Anaemia	b12_def	rs116485144	6	32633249	A	C	0.228996	0.0324062	0.855791	11.7987	1.58964e-12	4	FALSE	HLA-DQB1	-6005
Vitamin B12 Deficiency Anaemia	b12_def	rs114868939	6	32633270	C	T	0.228928	0.0324045	0.855797	11.7933	1.60953e-12	4	FALSE	HLA-DQB1	-6026
Vitamin B12 Deficiency Anaemia	b12_def	rs67311368	6	32633351	T	A	0.220912	0.0311826	0.848862	11.8552	1.39573e-12	4	FALSE	HLA-DQB1	-6107
Vitamin B12 Deficiency Anaemia	b12_def	rs9274454	6	32633371	T	G	-0.160622	0.0273621	0.811025	8.36131	4.35201e-09	4	FALSE	HLA-DQB1	-6127
Vitamin B12 Deficiency Anaemia	b12_def	rs77247372	6	32633415	C	T	0.223126	0.0311892	0.848903	12.0741	8.43141e-13	4	FALSE	HLA-DQB1	-6171
Vitamin B12 Deficiency Anaemia	b12_def	rs72844390	6	32633436	C	T	0.223113	0.0311938	0.849099	12.0694	8.52315e-13	4	FALSE	HLA-DQB1	-6192
Vitamin B12 Deficiency Anaemia	b12_def	rs77596642	6	32633483	C	T	0.21523	0.0321116	0.856323	10.6887	2.04786e-11	4	FALSE	HLA-DQB1	-6239
Vitamin B12 Deficiency Anaemia	b12_def	rs77020460	6	32633494	G	C	0.215217	0.0321117	0.856327	10.6874	2.054e-11	4	FALSE	HLA-DQB1	-6250
Vitamin B12 Deficiency Anaemia	b12_def	rs112017333	6	32633501	A	G	0.215206	0.0321115	0.856327	10.6865	2.05826e-11	4	FALSE	HLA-DQB1	-6257
Vitamin B12 Deficiency Anaemia	b12_def	rs34864684	6	32633517	A	G	0.274451	0.0475805	0.914483	8.0961	8.01493e-09	4	FALSE	HLA-DQB1	-6273
Vitamin B12 Deficiency Anaemia	b12_def	rs34230758	6	32633558	A	G	0.229447	0.0327771	0.858265	11.5925	2.55564e-12	4	FALSE	HLA-DQB1	-6314
Vitamin B12 Deficiency Anaemia	b12_def	rs66481651	6	32633630	C	T	0.224481	0.0312022	0.848701	12.2025	6.27336e-13	4	FALSE	HLA-DQB1	-6386
Vitamin B12 Deficiency Anaemia	b12_def	rs114494855	6	32633835	A	T	0.220126	0.0308776	0.845175	11.9952	1.01111e-12	4	FALSE	HLA-DQB1	-6591
Vitamin B12 Deficiency Anaemia	b12_def	rs112128028	6	32633870	T	C	0.224271	0.0312882	0.849675	12.1183	7.61553e-13	4	FALSE	HLA-DQB1	-6626
Vitamin B12 Deficiency Anaemia	b12_def	rs113028711	6	32633895	G	A	0.224391	0.031288	0.849728	12.1306	7.40287e-13	4	FALSE	HLA-DQB1	-6651
Vitamin B12 Deficiency Anaemia	b12_def	rs114003122	6	32633934	C	T	0.222862	0.0311867	0.849144	12.0491	8.931e-13	4	FALSE	HLA-DQB1	-6690
Vitamin B12 Deficiency Anaemia	b12_def	rs116617461	6	32633935	T	G	0.222863	0.0311867	0.849144	12.0492	8.92894e-13	4	FALSE	HLA-DQB1	-6691
Vitamin B12 Deficiency Anaemia	b12_def	rs35567463	6	32633970	C	A	0.219789	0.0311498	0.849135	11.7657	1.71514e-12	4	FALSE	HLA-DQB1	-6726
Vitamin B12 Deficiency Anaemia	b12_def	rs72844397	6	32634073	G	A	0.225862	0.0312079	0.848639	12.3395	4.57615e-13	4	FALSE	HLA-DQB1	-6829
Vitamin B12 Deficiency Anaemia	b12_def	rs68082907	6	32634118	A	G	0.223822	0.0311945	0.848931	12.141	7.2277e-13	4	FALSE	HLA-DQB1	-6874
Vitamin B12 Deficiency Anaemia	b12_def	rs67955939	6	32634188	T	C	0.224053	0.0311934	0.848856	12.1653	6.83439e-13	4	FALSE	HLA-DQB1	-6944
Vitamin B12 Deficiency Anaemia	b12_def	rs68033958	6	32634226	G	A	0.216031	0.0306561	0.842223	11.7377	1.82936e-12	4	FALSE	HLA-DQB1	-6982
Vitamin B12 Deficiency Anaemia	b12_def	rs66957194	6	32634263	G	T	0.223127	0.0311881	0.8492	12.075	8.41395e-13	4	FALSE	HLA-DQB1	-7019
Vitamin B12 Deficiency Anaemia	b12_def	rs72844399	6	32634264	C	T	0.220015	0.0310727	0.848738	11.8432	1.43483e-12	4	FALSE	HLA-DQB1	-7020
Vitamin B12 Deficiency Anaemia	b12_def	rs1049061	6	32634303	G	A	0.223289	0.0311882	0.849178	12.0914	8.10214e-13	4	FALSE	HLA-DQB1	-7059
Vitamin B12 Deficiency Anaemia	b12_def	rs1049059	6	32634313	C	G	0.218423	0.0309837	0.845531	11.7461	1.79432e-12	4	FALSE	HLA-DQB1	-7069
Vitamin B12 Deficiency Anaemia	b12_def	rs1049056	6	32634369	C	A	0.222898	0.0311698	0.848865	12.065	8.60994e-13	4	FALSE	HLA-DQB1	-7125
Vitamin B12 Deficiency Anaemia	b12_def	rs67147537	6	32634426	G	A	0.221937	0.0311627	0.849077	11.9728	1.06463e-12	4	FALSE	HLA-DQB1	-7182
Vitamin B12 Deficiency Anaemia	b12_def	rs71542466	6	32634505	C	G	0.221198	0.0311371	0.848857	11.9165	1.21199e-12	4	FALSE	HLA-DQB1	-7261
Vitamin B12 Deficiency Anaemia	b12_def	rs3891174	6	32634584	C	G	-0.161517	0.0286972	0.827866	7.73999	1.81974e-08	4	FALSE	HLA-DQB1	-7340
Vitamin B12 Deficiency Anaemia	b12_def	rs796738525	6	32634613	C	T	-0.276942	0.0490562	0.924971	7.78305	1.64797e-08	4	FALSE	HLA-DQB1	-7369
Vitamin B12 Deficiency Anaemia	b12_def	rs71542467	6	32634677	G	A	0.220452	0.0309618	0.845988	11.9673	1.0782e-12	4	FALSE	HLA-DQB1	-7433
Vitamin B12 Deficiency Anaemia	b12_def	rs71542468	6	32634681	G	T	0.220453	0.0309619	0.845987	11.9673	1.0782e-12	4	FALSE	HLA-DQB1	-7437
Vitamin B12 Deficiency Anaemia	b12_def	rs72844401	6	32634717	G	A	0.21977	0.0311108	0.847993	11.7914	1.61659e-12	4	FALSE	HLA-DQB1	-7473
Vitamin B12 Deficiency Anaemia	b12_def	rs4279477	6	32634901	T	G	0.225344	0.031204	0.848772	12.2893	5.13689e-13	4	FALSE	HLA-DQB1	-7657
Vitamin B12 Deficiency Anaemia	b12_def	rs6908943	6	32635296	C	T	-0.1586	0.0276062	0.821213	8.03682	9.18713e-09	4	FALSE	HLA-DQB1	-8052
Vitamin B12 Deficiency Anaemia	b12_def	rs3864307	6	32635420	G	A	-0.128787	0.0218675	0.444106	8.41168	3.87543e-09	4	FALSE	HLA-DQB1	-8176
Vitamin B12 Deficiency Anaemia	b12_def	rs4604305	6	32635481	C	G	0.222113	0.0311204	0.848398	12.0212	9.52357e-13	4	FALSE	HLA-DQB1	-8237
Vitamin B12 Deficiency Anaemia	b12_def	rs4473904	6	32635590	A	G	0.222144	0.0311841	0.849063	11.9783	1.05124e-12	4	FALSE	HLA-DQB1	-8346
Vitamin B12 Deficiency Anaemia	b12_def	rs3828793	6	32635883	C	T	0.221594	0.031354	0.850982	11.802	1.57761e-12	4	FALSE	HLA-DQB1	-8639
Vitamin B12 Deficiency Anaemia	b12_def	rs35476892	6	32636263	T	A	0.226324	0.034481	0.880393	10.28	5.24807e-11	4	FALSE	HLA-DQB1	103
Vitamin B12 Deficiency Anaemia	b12_def	rs34984116	6	32636392	T	A	0.225735	0.0344687	0.880347	10.2371	5.79295e-11	4	FALSE	HLA-DQB1	232
Vitamin B12 Deficiency Anaemia	b12_def	rs9274671	6	32636602	G	C	-0.180299	0.0286041	0.852745	9.53545	2.91441e-10	4	FALSE	HLA-DQB1	442
Vitamin B12 Deficiency Anaemia	b12_def	rs9274678	6	32636646	A	G	-0.171527	0.0281206	0.845356	8.97356	1.06277e-09	4	FALSE	HLA-DQB1	486
Vitamin B12 Deficiency Anaemia	b12_def	rs2395231	6	32637302	G	A	-0.179076	0.0301979	0.871788	8.51887	3.02782e-09	4	FALSE	HLA-DQB1	1142
Vitamin B12 Deficiency Anaemia	b12_def	rs13194117	6	32638065	G	C	0.226934	0.0344891	0.88037	10.3271	4.70869e-11	4	FALSE	HLA-DQB1	1905
Vitamin B12 Deficiency Anaemia	b12_def	rs6910047	6	32639071	C	T	0.226892	0.0344943	0.880411	10.3207	4.77859e-11	4	FALSE	HLA-DQB1	2911
Vitamin B12 Deficiency Anaemia	b12_def	rs6910687	6	32639287	G	A	0.225926	0.0344787	0.880321	10.2477	5.65327e-11	4	FALSE	HLA-DQB1	3127
Vitamin B12 Deficiency Anaemia	b12_def	rs113198605	6	32640020	G	T	0.226941	0.0344929	0.880397	10.3256	4.72498e-11	4	FALSE	HLA-DQB1	3860
Vitamin B12 Deficiency Anaemia	b12_def	rs60600164	6	32641231	T	C	0.228369	0.0360554	0.886433	9.62135	2.39139e-10	4	FALSE	HLA-DQB1	5071
Vitamin B12 Deficiency Anaemia	b12_def	rs57548500	6	32641238	C	A	0.228381	0.0360553	0.886431	9.62233	2.386e-10	4	FALSE	HLA-DQB1	5078
Vitamin B12 Deficiency Anaemia	b12_def	rs28891435	6	32641241	A	G	0.173484	0.02687	0.738843	9.9698	1.07201e-10	4	FALSE	HLA-DQB1	5081
Vitamin B12 Deficiency Anaemia	b12_def	rs28891437	6	32641342	G	A	0.20442	0.028936	0.788006	11.7928	1.61139e-12	4	FALSE	HLA-DQB1	5182
Vitamin B12 Deficiency Anaemia	b12_def	rs12525943	6	32641747	G	T	0.224998	0.0344709	0.880131	10.1738	6.70193e-11	4	FALSE	HLA-DQB1	5587
Vitamin B12 Deficiency Anaemia	b12_def	rs56105755	6	32642400	G	C	0.229651	0.0368057	0.89062	9.35772	4.38814e-10	4	FALSE	HLA-DQB1	6240
Vitamin B12 Deficiency Anaemia	b12_def	rs13215364	6	32642938	G	A	0.223764	0.0353934	0.883992	9.5886	2.5787e-10	4	FALSE	HLA-DQB1	6778
Vitamin B12 Deficiency Anaemia	b12_def	rs6908032	6	32643739	G	A	0.215847	0.030211	0.80918	12.0447	9.02194e-13	4	FALSE	HLA-DQB1	7579
Vitamin B12 Deficiency Anaemia	b12_def	rs11965063	6	32644523	T	C	0.179709	0.0308758	0.82853	8.23126	5.87138e-09	4	FALSE	HLA-DQB1	8363
Vitamin B12 Deficiency Anaemia	b12_def	rs13208948	6	32646454	C	T	0.176127	0.0263315	0.737666	10.6479	2.24957e-11	4	FALSE	HLA-DQB1	10294
Vitamin B12 Deficiency Anaemia	b12_def	rs13203456	6	32648635	T	C	0.22705	0.0345125	0.880438	10.3239	4.74351e-11	4	FALSE	HLA-DQB1	12475
Vitamin B12 Deficiency Anaemia	b12_def	rs3998180	6	32650897	C	A	0.226022	0.0344852	0.880442	10.2522	5.595e-11	4	FALSE	HLA-DQB1	14737
Vitamin B12 Deficiency Anaemia	b12_def	rs3134978	6	32651477	A	T	-0.180985	0.0285626	0.853006	9.62867	2.35142e-10	4	FALSE	HLA-DQB1	15317
Vitamin B12 Deficiency Anaemia	b12_def	rs3134977	6	32651641	G	T	-0.18034	0.0285636	0.852853	9.56451	2.72577e-10	4	FALSE	HLA-DQB1	15481
Vitamin B12 Deficiency Anaemia	b12_def	rs6457614	6	32651900	T	G	0.225846	0.0344934	0.88048	10.2328	5.85059e-11	4	FALSE	HLA-DQB1	15740
Vitamin B12 Deficiency Anaemia	b12_def	rs6457615	6	32651964	T	C	0.225873	0.0344934	0.880479	10.2351	5.81969e-11	4	FALSE	HLA-DQB1	15804
Vitamin B12 Deficiency Anaemia	b12_def	rs2856694	6	32652281	T	C	-0.159083	0.0276993	0.813871	8.03199	9.28988e-09	4	FALSE	HLA-DQB1	16121
Vitamin B12 Deficiency Anaemia	b12_def	rs7755224	6	32652317	A	G	0.218279	0.0304422	0.810722	12.1258	7.48514e-13	4	FALSE	HLA-DQB1	16157
Vitamin B12 Deficiency Anaemia	b12_def	rs12526612	6	32653598	G	A	0.225935	0.0344855	0.880455	10.2447	5.69246e-11	4	FALSE	HLA-DQB1	17438
Vitamin B12 Deficiency Anaemia	b12_def	rs12528365	6	32653608	T	C	0.221875	0.0365248	0.894474	8.90564	1.24268e-09	4	FALSE	HLA-DQB1	17448
Vitamin B12 Deficiency Anaemia	b12_def	rs12528368	6	32653643	T	C	0.225948	0.0344857	0.880452	10.2457	5.67937e-11	4	FALSE	HLA-DQB1	17483
Vitamin B12 Deficiency Anaemia	b12_def	rs3134971	6	32654149	A	C	-0.178202	0.0285831	0.849955	9.34378	4.53127e-10	4	FALSE	HLA-DQB1	17989
Vitamin B12 Deficiency Anaemia	b12_def	rs13217350	6	32654272	C	A	0.22694	0.034557	0.880683	10.2899	5.12979e-11	4	FALSE	HLA-DQB1	18112
Vitamin B12 Deficiency Anaemia	b12_def	rs13194877	6	32655548	G	A	0.224893	0.0344796	0.880399	10.1602	6.91512e-11	4	FALSE	HLA-DQB1	19388
Vitamin B12 Deficiency Anaemia	b12_def	rs13195522	6	32656253	C	A	0.225873	0.0345399	0.880085	10.2095	6.17305e-11	4	FALSE	HLA-DQB1	20093
Vitamin B12 Deficiency Anaemia	b12_def	rs13198578	6	32656352	C	T	0.225877	0.0345408	0.880091	10.2093	6.1759e-11	4	FALSE	HLA-DQB1	20192
Vitamin B12 Deficiency Anaemia	b12_def	rs35282906	6	32657201	T	A	0.225875	0.0344865	0.880472	10.2391	5.76634e-11	4	FALSE	HLA-DQB1	21041
Vitamin B12 Deficiency Anaemia	b12_def	rs3129716	6	32657436	T	C	-0.181547	0.0285554	0.852978	9.68868	2.04795e-10	4	FALSE	HLA-DQB1	21276
Vitamin B12 Deficiency Anaemia	b12_def	rs12528622	6	32658259	G	A	0.209012	0.0338477	0.876106	9.17958	6.61333e-10	4	FALSE	HLA-DQB1	22099
Vitamin B12 Deficiency Anaemia	b12_def	rs9469220	6	32658310	G	A	0.131373	0.0211922	0.513844	9.24578	5.67832e-10	4	FALSE	HLA-DQB1	22150
Vitamin B12 Deficiency Anaemia	b12_def	rs35725597	6	32659112	C	T	0.224734	0.034475	0.880465	10.1494	7.08925e-11	4	FALSE	HLA-DQB1	22952
Vitamin B12 Deficiency Anaemia	b12_def	rs72844311	6	32659536	C	T	0.225716	0.0344868	0.88049	10.2255	5.94977e-11	4	FALSE	HLA-DQB1	23376
Vitamin B12 Deficiency Anaemia	b12_def	rs2647004	6	32659609	T	C	-0.180969	0.0285603	0.853007	9.62855	2.35207e-10	4	FALSE	HLA-DQB1	23449
Vitamin B12 Deficiency Anaemia	b12_def	rs35472814	6	32659897	T	C	0.225685	0.0344862	0.880491	10.2232	5.98136e-11	4	FALSE	HLA-DQB1	23737
Vitamin B12 Deficiency Anaemia	b12_def	rs72844343	6	32660993	A	T	0.224881	0.0344835	0.880503	10.1571	6.96466e-11	4	FALSE	HLA-DQB1	24833
Vitamin B12 Deficiency Anaemia	b12_def	rs79870097	6	32661995	T	C	0.226257	0.0347523	0.881552	10.1257	7.48686e-11	4	FALSE	HLA-DQB1	25835
Vitamin B12 Deficiency Anaemia	b12_def	rs1794520	6	32662338	T	A	-0.184034	0.0286144	0.849354	9.89845	1.26343e-10	4	FALSE	HLA-DQB1	26178
Vitamin B12 Deficiency Anaemia	b12_def	rs1794519	6	32662473	A	C	-0.184429	0.0286092	0.849584	9.94131	1.1447e-10	4	FALSE	HLA-DQB1	26313
Vitamin B12 Deficiency Anaemia	b12_def	rs147804272	6	32662823	C	T	0.227788	0.0347039	0.881288	10.2801	5.24687e-11	4	FALSE	HLA-DQB1	26663
Vitamin B12 Deficiency Anaemia	b12_def	rs114169440	6	32662921	C	A	0.225017	0.0344813	0.880489	10.1697	6.7655e-11	4	FALSE	HLA-DQB1	26761
Vitamin B12 Deficiency Anaemia	b12_def	6:32662993_TA_T	6	32662993	TA	T	0.22506	0.034506	0.880613	10.1598	6.9215e-11	4	FALSE	HLA-DQB1	26833
Vitamin B12 Deficiency Anaemia	b12_def	rs146323696	6	32663157	G	A	0.226084	0.0344972	0.880514	10.2508	5.61306e-11	4	FALSE	HLA-DQB1	26997
Vitamin B12 Deficiency Anaemia	b12_def	rs112927854	6	32663259	C	T	0.207829	0.033797	0.875884	9.10895	7.78126e-10	4	FALSE	HLA-DQB1	27099
Vitamin B12 Deficiency Anaemia	b12_def	rs68067315	6	32663340	G	A	0.207566	0.0337956	0.875925	9.08836	8.15906e-10	4	FALSE	HLA-DQB1	27180
Vitamin B12 Deficiency Anaemia	b12_def	rs2647019	6	32663355	G	C	-0.180487	0.0285658	0.853004	9.57759	2.6449e-10	4	FALSE	HLA-DQB1	27195
Vitamin B12 Deficiency Anaemia	b12_def	rs13205804	6	32663397	A	G	0.227026	0.0389193	0.898475	8.26473	5.43588e-09	4	FALSE	HLA-DQB1	27237
Vitamin B12 Deficiency Anaemia	b12_def	rs13191875	6	32663403	T	A	0.207687	0.0338161	0.876005	9.08795	8.16676e-10	4	FALSE	HLA-DQB1	27243
Vitamin B12 Deficiency Anaemia	b12_def	rs13206007	6	32663442	C	G	0.206806	0.0340031	0.876942	8.9255	1.18713e-09	4	FALSE	HLA-DQB1	27282
Vitamin B12 Deficiency Anaemia	b12_def	rs13206018	6	32663497	C	T	0.207471	0.0337974	0.875941	9.07981	8.32128e-10	4	FALSE	HLA-DQB1	27337
Vitamin B12 Deficiency Anaemia	b12_def	rs17427431	6	32663644	G	A	0.207304	0.0338325	0.876094	9.04891	8.93491e-10	4	FALSE	HLA-DQB1	27484
Vitamin B12 Deficiency Anaemia	b12_def	rs35122881	6	32663677	C	T	0.206915	0.0338012	0.87598	9.03301	9.26808e-10	4	FALSE	HLA-DQB1	27517
Vitamin B12 Deficiency Anaemia	b12_def	rs35473146	6	32663713	A	G	0.224766	0.0344952	0.880562	10.141	7.2277e-11	4	FALSE	HLA-DQB1	27553
Vitamin B12 Deficiency Anaemia	b12_def	rs17427445	6	32663764	G	A	0.225611	0.0345011	0.880546	10.2088	6.18301e-11	4	FALSE	HLA-DQB1	27604
Vitamin B12 Deficiency Anaemia	b12_def	rs35169534	6	32663791	A	G	0.225441	0.0344969	0.880548	10.1968	6.35624e-11	4	FALSE	HLA-DQB1	27631
Vitamin B12 Deficiency Anaemia	b12_def	rs34677551	6	32663936	A	C	0.226219	0.0345426	0.880704	10.2371	5.79295e-11	4	FALSE	HLA-DQB1	27776
Vitamin B12 Deficiency Anaemia	b12_def	rs34392107	6	32663954	G	A	0.234597	0.0351709	0.883596	10.5927	2.55447e-11	4	FALSE	HLA-DQB1	27794
Vitamin B12 Deficiency Anaemia	b12_def	rs35239297	6	32663960	G	A	0.234601	0.0351715	0.883599	10.5927	2.55447e-11	4	FALSE	HLA-DQB1	27800
Vitamin B12 Deficiency Anaemia	b12_def	rs34531599	6	32663978	C	T	0.233273	0.0349956	0.882968	10.5796	2.63269e-11	4	FALSE	HLA-DQB1	27818
Vitamin B12 Deficiency Anaemia	b12_def	rs35900855	6	32664038	A	G	0.225892	0.03449	0.880503	10.2386	5.77298e-11	4	FALSE	HLA-DQB1	27878
Vitamin B12 Deficiency Anaemia	b12_def	rs6457621	6	32664117	A	T	0.195355	0.0297037	0.803619	10.3181	4.80729e-11	4	FALSE	HLA-DQB1	27957
Vitamin B12 Deficiency Anaemia	b12_def	rs6923022	6	32664289	G	T	0.225875	0.0344863	0.880486	10.2392	5.76501e-11	4	FALSE	HLA-DQB1	28129
Vitamin B12 Deficiency Anaemia	b12_def	rs67887332	6	32664399	G	A	0.22589	0.034486	0.880483	10.2406	5.74645e-11	4	FALSE	HLA-DQB1	28239
Vitamin B12 Deficiency Anaemia	b12_def	rs115255544	6	32664628	A	G	0.225882	0.0344864	0.880486	10.2397	5.75838e-11	4	FALSE	HLA-DQB1	28468
Vitamin B12 Deficiency Anaemia	b12_def	rs114361720	6	32664635	G	C	0.225879	0.0344863	0.880485	10.2395	5.76103e-11	4	FALSE	HLA-DQB1	28475
Vitamin B12 Deficiency Anaemia	b12_def	rs72847158	6	32664708	T	C	0.22578	0.0344872	0.880491	10.2307	5.87895e-11	4	FALSE	HLA-DQB1	28548
Vitamin B12 Deficiency Anaemia	b12_def	rs115594945	6	32664771	G	A	0.228104	0.0347428	0.881428	10.2852	5.18561e-11	4	FALSE	HLA-DQB1	28611
Vitamin B12 Deficiency Anaemia	b12_def	rs115785636	6	32664775	G	C	0.228101	0.0347427	0.881429	10.285	5.188e-11	4	FALSE	HLA-DQB1	28615
Vitamin B12 Deficiency Anaemia	b12_def	rs116303320	6	32664791	C	T	0.228099	0.0347438	0.881431	10.2842	5.19757e-11	4	FALSE	HLA-DQB1	28631
Vitamin B12 Deficiency Anaemia	b12_def	rs115074443	6	32664795	C	T	0.228102	0.0347441	0.881431	10.2843	5.19637e-11	4	FALSE	HLA-DQB1	28635
Vitamin B12 Deficiency Anaemia	b12_def	rs114948848	6	32664797	A	G	0.226235	0.0353292	0.884155	9.81891	1.51736e-10	4	FALSE	HLA-DQB1	28637
Vitamin B12 Deficiency Anaemia	b12_def	rs17499411	6	32665002	C	G	0.225905	0.034486	0.880482	10.2419	5.72928e-11	4	FALSE	HLA-DQB1	28842
Vitamin B12 Deficiency Anaemia	b12_def	rs17206119	6	32665104	T	A	0.225928	0.0344864	0.880479	10.2436	5.7069e-11	4	FALSE	HLA-DQB1	28944
Vitamin B12 Deficiency Anaemia	b12_def	rs17212462	6	32665125	C	T	0.225941	0.0344866	0.880478	10.2446	5.69377e-11	4	FALSE	HLA-DQB1	28965
Vitamin B12 Deficiency Anaemia	b12_def	rs17212469	6	32665153	G	T	0.225905	0.034486	0.880477	10.2419	5.72928e-11	4	FALSE	HLA-DQB1	28993
Vitamin B12 Deficiency Anaemia	b12_def	rs17212483	6	32665250	C	T	0.225818	0.0344857	0.880494	10.2347	5.82505e-11	4	FALSE	HLA-DQB1	29090
Vitamin B12 Deficiency Anaemia	b12_def	rs17206147	6	32665311	T	C	0.174561	0.0318109	0.860108	7.38959	4.07765e-08	4	FALSE	HLA-DQB1	29151
Vitamin B12 Deficiency Anaemia	b12_def	rs17212504	6	32665369	A	G	0.225913	0.0344885	0.880494	10.2412	5.73852e-11	4	FALSE	HLA-DQB1	29209
Vitamin B12 Deficiency Anaemia	b12_def	rs10484561	6	32665420	T	G	0.225404	0.0344701	0.880405	10.2084	6.18871e-11	4	FALSE	HLA-DQB1	29260
Vitamin B12 Deficiency Anaemia	b12_def	rs17212518	6	32665475	A	C	0.225062	0.0346815	0.88141	10.0646	8.61787e-11	4	FALSE	HLA-DQB1	29315
Vitamin B12 Deficiency Anaemia	b12_def	rs17206161	6	32665490	T	C	0.253074	0.0442693	0.914876	7.96411	1.08615e-08	4	FALSE	HLA-DQB1	29330
Vitamin B12 Deficiency Anaemia	b12_def	rs17206168	6	32665491	T	C	0.263343	0.0451155	0.916559	8.27471	5.31239e-09	4	FALSE	HLA-DQB1	29331
Vitamin B12 Deficiency Anaemia	b12_def	rs17206175	6	32665495	C	A	0.252385	0.0418762	0.908685	8.77702	1.67101e-09	4	FALSE	HLA-DQB1	29335
Vitamin B12 Deficiency Anaemia	b12_def	rs17206182	6	32665504	C	T	0.225321	0.0348279	0.881836	10.0075	9.82879e-11	4	FALSE	HLA-DQB1	29344
Vitamin B12 Deficiency Anaemia	b12_def	rs17212525	6	32665539	T	C	0.225368	0.0345614	0.880878	10.1553	6.99359e-11	4	FALSE	HLA-DQB1	29379
Vitamin B12 Deficiency Anaemia	b12_def	rs17212532	6	32665550	A	C	0.22497	0.0346881	0.881297	10.0534	8.84301e-11	4	FALSE	HLA-DQB1	29390
Vitamin B12 Deficiency Anaemia	b12_def	rs17212546	6	32665615	C	T	0.22541	0.0346167	0.880919	10.1287	7.43533e-11	4	FALSE	HLA-DQB1	29455
Vitamin B12 Deficiency Anaemia	b12_def	rs17206196	6	32665629	G	T	0.248288	0.0383992	0.895	9.9972	1.00647e-10	4	FALSE	HLA-DQB1	29469
Vitamin B12 Deficiency Anaemia	b12_def	rs17206203	6	32665633	A	G	0.228404	0.0348094	0.881673	10.2737	5.32476e-11	4	FALSE	HLA-DQB1	29473
Vitamin B12 Deficiency Anaemia	b12_def	rs17206210	6	32665636	C	T	0.228424	0.034809	0.881671	10.2756	5.30152e-11	4	FALSE	HLA-DQB1	29476
Vitamin B12 Deficiency Anaemia	b12_def	rs17212553	6	32665687	G	T	0.22593	0.0344901	0.880498	10.2417	5.73192e-11	4	FALSE	HLA-DQB1	29527
Vitamin B12 Deficiency Anaemia	b12_def	rs17212574	6	32665750	C	T	0.231022	0.0348329	0.882357	10.4808	3.30522e-11	4	FALSE	HLA-DQB1	29590
Vitamin B12 Deficiency Anaemia	b12_def	rs17206224	6	32665753	C	T	0.23329	0.0351197	0.883408	10.5115	3.07964e-11	4	FALSE	HLA-DQB1	29593
Vitamin B12 Deficiency Anaemia	b12_def	rs17212581	6	32665819	T	C	0.228387	0.0347975	0.881262	10.2788	5.2626e-11	4	FALSE	HLA-DQB1	29659
Vitamin B12 Deficiency Anaemia	b12_def	rs17212588	6	32665820	G	A	0.228346	0.0348035	0.88167	10.2721	5.34441e-11	4	FALSE	HLA-DQB1	29660
Vitamin B12 Deficiency Anaemia	b12_def	rs78043146	6	32665826	T	G	0.225935	0.0344922	0.880504	10.241	5.74116e-11	4	FALSE	HLA-DQB1	29666
Vitamin B12 Deficiency Anaemia	b12_def	rs35092732	6	32665913	A	G	0.222991	0.0366455	0.893867	8.93396	1.16423e-09	4	FALSE	HLA-DQB1	29753
Vitamin B12 Deficiency Anaemia	b12_def	rs17206252	6	32665915	T	C	0.208815	0.0346231	0.881208	8.78819	1.62858e-09	4	FALSE	HLA-DQB1	29755
Vitamin B12 Deficiency Anaemia	b12_def	6:32666008_CCTT_C	6	32666008	CCTT	C	0.225587	0.03451	0.880601	10.2019	6.28203e-11	4	FALSE	HLA-DQB1	29848
Vitamin B12 Deficiency Anaemia	b12_def	rs36062941	6	32666051	C	T	0.225723	0.0344901	0.880501	10.2243	5.96623e-11	4	FALSE	HLA-DQB1	29891
Vitamin B12 Deficiency Anaemia	b12_def	rs34214702	6	32666081	C	A	0.225722	0.0344903	0.880502	10.2241	5.96898e-11	4	FALSE	HLA-DQB1	29921
Vitamin B12 Deficiency Anaemia	b12_def	rs35740559	6	32666132	C	T	0.225829	0.0344907	0.880498	10.2329	5.84925e-11	4	FALSE	HLA-DQB1	29972
Vitamin B12 Deficiency Anaemia	b12_def	rs34605008	6	32666135	T	C	0.228349	0.0348854	0.882027	10.2275	5.92243e-11	4	FALSE	HLA-DQB1	29975
Vitamin B12 Deficiency Anaemia	b12_def	rs34918548	6	32666142	A	G	0.228338	0.0348858	0.882028	10.2264	5.93745e-11	4	FALSE	HLA-DQB1	29982
Vitamin B12 Deficiency Anaemia	b12_def	rs34593937	6	32666271	T	C	0.225878	0.0344902	0.880494	10.2373	5.79029e-11	4	FALSE	HLA-DQB1	30111
Vitamin B12 Deficiency Anaemia	b12_def	rs35836258	6	32666296	G	A	0.225884	0.0344905	0.880494	10.2376	5.78629e-11	4	FALSE	HLA-DQB1	30136
Vitamin B12 Deficiency Anaemia	b12_def	rs34389498	6	32666348	T	C	0.225886	0.0344903	0.880491	10.2379	5.78229e-11	4	FALSE	HLA-DQB1	30188
Vitamin B12 Deficiency Anaemia	b12_def	rs1794283	6	32666358	C	T	-0.181	0.0285673	0.852863	9.6272	2.35939e-10	4	FALSE	HLA-DQB1	30198
Vitamin B12 Deficiency Anaemia	b12_def	rs36186647	6	32666431	C	T	0.225878	0.0344904	0.88049	10.2372	5.79162e-11	4	FALSE	HLA-DQB1	30271
Vitamin B12 Deficiency Anaemia	b12_def	rs36188641	6	32666471	A	G	0.226187	0.0345706	0.880837	10.219	6.03949e-11	4	FALSE	HLA-DQB1	30311
Vitamin B12 Deficiency Anaemia	b12_def	rs36160077	6	32666483	C	T	0.22577	0.0345358	0.880709	10.2031	6.2647e-11	4	FALSE	HLA-DQB1	30323
Vitamin B12 Deficiency Anaemia	b12_def	rs1794282	6	32666526	C	T	-0.179639	0.0301031	0.871155	8.61801	2.40985e-09	4	FALSE	HLA-DQB1	30366
Vitamin B12 Deficiency Anaemia	b12_def	rs34475663	6	32666563	T	A	0.226654	0.034503	0.880518	10.2957	5.06174e-11	4	FALSE	HLA-DQB1	30403
Vitamin B12 Deficiency Anaemia	b12_def	rs111848638	6	32666630	A	T	0.226566	0.0345055	0.880527	10.2869	5.16535e-11	4	FALSE	HLA-DQB1	30470
Vitamin B12 Deficiency Anaemia	b12_def	rs113984677	6	32666636	G	A	0.226565	0.0345053	0.880526	10.2869	5.16535e-11	4	FALSE	HLA-DQB1	30476
Vitamin B12 Deficiency Anaemia	b12_def	rs35678932	6	32666863	G	T	0.226386	0.0345313	0.880624	10.2574	5.52841e-11	4	FALSE	HLA-DQB1	30703
Vitamin B12 Deficiency Anaemia	b12_def	rs35998847	6	32666997	G	A	0.226408	0.0345303	0.880619	10.2598	5.49794e-11	4	FALSE	HLA-DQB1	30837
Vitamin B12 Deficiency Anaemia	b12_def	rs17427564	6	32667067	T	C	0.226417	0.0345304	0.880619	10.2605	5.48909e-11	4	FALSE	HLA-DQB1	30907
Vitamin B12 Deficiency Anaemia	b12_def	rs1794280	6	32667171	A	T	-0.180992	0.0285687	0.852564	9.62553	2.36848e-10	4	FALSE	HLA-DQB1	31011
Vitamin B12 Deficiency Anaemia	b12_def	rs75778474	6	32667173	C	T	0.224791	0.0345381	0.880715	10.1197	7.59102e-11	4	FALSE	HLA-DQB1	31013
Vitamin B12 Deficiency Anaemia	b12_def	rs71202902	6	32667175	C	T	0.226571	0.0345324	0.880616	10.2724	5.34072e-11	4	FALSE	HLA-DQB1	31015
Vitamin B12 Deficiency Anaemia	b12_def	rs78825896	6	32667181	T	G	0.226526	0.0345326	0.880618	10.2685	5.3889e-11	4	FALSE	HLA-DQB1	31021
Vitamin B12 Deficiency Anaemia	b12_def	rs66795753	6	32667381	G	C	0.225569	0.0348716	0.882037	10.0046	9.89464e-11	4	FALSE	HLA-DQB1	31221
Vitamin B12 Deficiency Anaemia	b12_def	rs141890570	6	32667412	G	A	0.209765	0.0343015	0.877979	9.01612	9.63563e-10	4	FALSE	HLA-DQB1	31252
Vitamin B12 Deficiency Anaemia	b12_def	rs71205203	6	32667438	C	A	0.283168	0.0484637	0.924697	8.28986	5.13027e-09	4	FALSE	HLA-DQB1	31278
Vitamin B12 Deficiency Anaemia	b12_def	rs185350680	6	32667450	A	G	0.229513	0.0352143	0.883244	10.1461	7.14332e-11	4	FALSE	HLA-DQB1	31290
Vitamin B12 Deficiency Anaemia	b12_def	rs71205205	6	32667488	C	A	0.227887	0.0349433	0.882265	10.1577	6.95505e-11	4	FALSE	HLA-DQB1	31328
Vitamin B12 Deficiency Anaemia	b12_def	rs185398223	6	32667545	G	A	0.228807	0.0348765	0.881921	10.2706	5.3629e-11	4	FALSE	HLA-DQB1	31385
Vitamin B12 Deficiency Anaemia	b12_def	rs1794279	6	32667595	G	T	-0.180862	0.0304656	0.872585	8.53612	2.90991e-09	4	FALSE	HLA-DQB1	31435
Vitamin B12 Deficiency Anaemia	b12_def	rs2647044	6	32667910	G	A	-0.181632	0.0285905	0.853071	9.67508	2.1131e-10	4	FALSE	HLA-DQB1	31750
Vitamin B12 Deficiency Anaemia	b12_def	rs72847174	6	32668026	C	T	0.226403	0.0344808	0.880142	10.2868	5.16654e-11	4	FALSE	HLA-DQB1	31866
Vitamin B12 Deficiency Anaemia	b12_def	rs66490218	6	32668105	G	A	0.226423	0.0344799	0.880136	10.289	5.14044e-11	4	FALSE	HLA-DQB1	31945
Vitamin B12 Deficiency Anaemia	b12_def	rs1794277	6	32668663	G	A	-0.180821	0.0286843	0.853638	9.53704	2.90376e-10	4	FALSE	HLA-DQB1	32503
Vitamin B12 Deficiency Anaemia	b12_def	rs1613056	6	32668946	C	T	-0.180824	0.0286848	0.853644	9.53701	2.90396e-10	4	FALSE	HLA-DQB1	32786
Vitamin B12 Deficiency Anaemia	b12_def	rs72847183	6	32669113	T	C	0.225552	0.0345713	0.880832	10.1653	6.83439e-11	4	FALSE	HLA-DQB1	32953
Vitamin B12 Deficiency Anaemia	b12_def	6:32669304_AT_A	6	32669304	AT	A	0.13071	0.0221108	0.624886	8.47	3.38844e-09	4	FALSE	HLA-DQB1	33144
Vitamin B12 Deficiency Anaemia	b12_def	6:32669378_AAG_A	6	32669378	AAG	A	0.173566	0.0318015	0.860127	7.31689	4.8207e-08	4	FALSE	HLA-DQB1	33218
Vitamin B12 Deficiency Anaemia	b12_def	rs115675626	6	32669833	G	A	0.257522	0.0423817	0.909607	8.91003	1.23018e-09	4	FALSE	HLA-DQB1	33673
Vitamin B12 Deficiency Anaemia	b12_def	rs75042695	6	32670151	T	C	0.230427	0.0349878	0.882348	10.3448	4.52064e-11	4	FALSE	HLA-DQB1	33991
Vitamin B12 Deficiency Anaemia	b12_def	rs35406540	6	32670368	A	G	0.1742	0.0318067	0.860143	7.36352	4.32992e-08	4	FALSE	HLA-DQB1	34208
Vitamin B12 Deficiency Anaemia	b12_def	rs66709408	6	32670414	C	T	0.174205	0.0318067	0.860142	7.36388	4.32633e-08	4	FALSE	HLA-DQB1	34254
Vitamin B12 Deficiency Anaemia	b12_def	rs35120848	6	32670495	C	T	0.174198	0.0318069	0.860143	7.36329	4.33221e-08	4	FALSE	HLA-DQB1	34335
Vitamin B12 Deficiency Anaemia	b12_def	rs34492195	6	32670833	G	A	0.225792	0.034487	0.880491	10.2318	5.86408e-11	4	FALSE	HLA-DQB1	34673
Vitamin B12 Deficiency Anaemia	b12_def	rs13192471	6	32671103	T	C	0.175166	0.0317874	0.859799	7.44648	3.57701e-08	4	FALSE	HLA-DQB1	34943
Vitamin B12 Deficiency Anaemia	b12_def	rs1794511	6	32671207	T	G	-0.180272	0.028726	0.853872	9.45799	3.48345e-10	4	FALSE	HLA-DQB1	35047
Vitamin B12 Deficiency Anaemia	b12_def	rs1794275	6	32671248	G	A	0.180385	0.0299572	0.838018	8.76225	1.72882e-09	4	FALSE	HLA-DQB1	35088
Vitamin B12 Deficiency Anaemia	b12_def	rs28451714	6	32671601	G	T	0.173414	0.031802	0.860132	7.305	4.9545e-08	4	FALSE	HLA-DQB1	35441
Vitamin B12 Deficiency Anaemia	b12_def	rs1794530	6	32671800	T	G	-0.180086	0.0287272	0.853879	9.43916	3.63781e-10	4	FALSE	HLA-DQB1	35640
Vitamin B12 Deficiency Anaemia	b12_def	rs1794274	6	32672043	G	T	-0.182416	0.0286724	0.853588	9.70104	1.99049e-10	4	FALSE	HLA-DQB1	35883
Vitamin B12 Deficiency Anaemia	b12_def	rs17499655	6	32672135	C	T	0.173429	0.0318016	0.860129	7.30629	4.93981e-08	4	FALSE	HLA-DQB1	35975
Vitamin B12 Deficiency Anaemia	b12_def	rs1794272	6	32672216	A	T	-0.1801	0.028728	0.853884	9.44005	3.63036e-10	4	FALSE	HLA-DQB1	36056
Vitamin B12 Deficiency Anaemia	b12_def	rs4568494	6	32672361	A	G	0.173429	0.0318016	0.860129	7.30629	4.93981e-08	4	FALSE	HLA-DQB1	36201
Vitamin B12 Deficiency Anaemia	b12_def	rs1794528	6	32672439	T	C	-0.180076	0.0287277	0.853881	9.43791	3.6483e-10	4	FALSE	HLA-DQB1	36279
Vitamin B12 Deficiency Anaemia	b12_def	rs35030589	6	32672903	G	A	0.173452	0.031802	0.860121	7.30788	4.92176e-08	4	FALSE	HLA-DQA2	36216
Vitamin B12 Deficiency Anaemia	b12_def	rs77801483	6	32673277	C	G	0.225275	0.0344842	0.88049	10.1898	6.45952e-11	4	FALSE	HLA-DQA2	35842
Vitamin B12 Deficiency Anaemia	b12_def	rs34751870	6	32673332	C	T	0.216466	0.0355278	0.888216	8.95503	1.1091e-09	4	FALSE	HLA-DQA2	35787
Vitamin B12 Deficiency Anaemia	b12_def	rs9275493	6	32673475	T	G	0.224505	0.0344643	0.879375	10.136	7.31139e-11	4	FALSE	HLA-DQA2	35644
Vitamin B12 Deficiency Anaemia	b12_def	rs112214454	6	32673569	A	G	0.173527	0.0318038	0.860119	7.31293	4.86486e-08	4	FALSE	HLA-DQA2	35550
Vitamin B12 Deficiency Anaemia	b12_def	rs1617322	6	32673893	C	A	-0.180218	0.0287613	0.854148	9.43123	3.70484e-10	4	FALSE	HLA-DQA2	35226
Vitamin B12 Deficiency Anaemia	b12_def	rs71565344	6	32673965	G	A	0.225546	0.0345239	0.88063	10.1908	6.44466e-11	4	FALSE	HLA-DQA2	35154
Vitamin B12 Deficiency Anaemia	b12_def	rs551734789	6	32674030	C	A	0.235166	0.0352662	0.883412	10.5871	2.58762e-11	4	FALSE	HLA-DQA2	35089
Vitamin B12 Deficiency Anaemia	b12_def	rs566764667	6	32674031	C	A	0.23519	0.0352639	0.883405	10.5904	2.56803e-11	4	FALSE	HLA-DQA2	35088
Vitamin B12 Deficiency Anaemia	b12_def	rs35332745	6	32674225	T	C	0.226117	0.0345002	0.880506	10.2519	5.59887e-11	4	FALSE	HLA-DQA2	34894
Vitamin B12 Deficiency Anaemia	b12_def	rs145281025	6	32674252	G	A	0.226144	0.0344996	0.880501	10.2545	5.56545e-11	4	FALSE	HLA-DQA2	34867
Vitamin B12 Deficiency Anaemia	b12_def	rs35472821	6	32674529	G	C	0.225809	0.0344869	0.88049	10.2333	5.84386e-11	4	FALSE	HLA-DQA2	34590
Vitamin B12 Deficiency Anaemia	b12_def	rs17206350	6	32675067	T	C	0.137876	0.0212429	0.527615	10.0676	8.55855e-11	4	FALSE	HLA-DQA2	34052
Vitamin B12 Deficiency Anaemia	b12_def	rs17206378	6	32675161	G	T	0.225781	0.0344868	0.880491	10.231	5.87489e-11	4	FALSE	HLA-DQA2	33958
Vitamin B12 Deficiency Anaemia	b12_def	rs34388057	6	32675951	A	T	0.2258	0.0344868	0.88049	10.2326	5.85329e-11	4	FALSE	HLA-DQA2	33168
Vitamin B12 Deficiency Anaemia	b12_def	rs115602986	6	32676444	C	T	0.235029	0.0352278	0.883425	10.5971	2.52872e-11	4	FALSE	HLA-DQA2	32675
Vitamin B12 Deficiency Anaemia	b12_def	rs34709043	6	32676486	A	C	0.225797	0.0344867	0.880491	10.2324	5.85599e-11	4	FALSE	HLA-DQA2	32633
Vitamin B12 Deficiency Anaemia	b12_def	rs10947332	6	32677440	G	A	0.225837	0.0344864	0.880488	10.2359	5.80898e-11	4	FALSE	HLA-DQA2	31679
Vitamin B12 Deficiency Anaemia	b12_def	rs111944102	6	32677818	T	A	0.225851	0.0344864	0.880486	10.2371	5.79295e-11	4	FALSE	HLA-DQA2	31301
Vitamin B12 Deficiency Anaemia	b12_def	rs28715209	6	32679053	T	A	0.225641	0.0344846	0.880469	10.2204	6.02005e-11	4	FALSE	HLA-DQA2	30066
Vitamin B12 Deficiency Anaemia	b12_def	rs2858331	6	32681277	A	G	0.146813	0.0222397	0.630962	10.3901	4.07286e-11	4	FALSE	HLA-DQA2	27842
Vitamin B12 Deficiency Anaemia	b12_def	rs3129745	6	32687329	G	A	0.118199	0.0211585	0.46749	7.63473	2.31884e-08	4	FALSE	HLA-DQA2	21790
Vitamin B12 Deficiency Anaemia	b12_def	rs28427070	6	32687448	G	A	0.117948	0.021187	0.468587	7.58642	2.59167e-08	4	FALSE	HLA-DQA2	21671
Vitamin B12 Deficiency Anaemia	b12_def	rs751638544	6	32688236	CA	C	0.118146	0.0211579	0.467495	7.62887	2.35034e-08	4	FALSE	HLA-DQA2	20883
Vitamin B12 Deficiency Anaemia	b12_def	rs13211607	6	32688990	G	C	0.123248	0.0215644	0.505057	7.96067	1.09479e-08	4	FALSE	HLA-DQA2	20129
Vitamin B12 Deficiency Anaemia	b12_def	rs9275758	6	32689191	G	A	0.119413	0.021231	0.469749	7.73026	1.86097e-08	4	FALSE	HLA-DQA2	19928
Vitamin B12 Deficiency Anaemia	b12_def	rs9275762	6	32689277	T	C	0.118362	0.0211732	0.467099	7.64431	2.26825e-08	4	FALSE	HLA-DQA2	19842
Vitamin B12 Deficiency Anaemia	b12_def	rs9275845	6	32691102	T	C	0.1189	0.0211818	0.468318	7.70227	1.98486e-08	4	FALSE	HLA-DQA2	18017
Vitamin B12 Deficiency Anaemia	b12_def	rs9275847	6	32691133	G	C	0.118109	0.0211586	0.467522	7.62407	2.37646e-08	4	FALSE	HLA-DQA2	17986
Vitamin B12 Deficiency Anaemia	b12_def	rs9275869	6	32691540	G	A	0.11898	0.0213357	0.475487	7.6103	2.45301e-08	4	FALSE	HLA-DQA2	17579
Vitamin B12 Deficiency Anaemia	b12_def	rs763024	6	32691944	G	A	0.118533	0.0211693	0.468217	7.6671	2.15229e-08	4	FALSE	HLA-DQA2	17175
Vitamin B12 Deficiency Anaemia	b12_def	rs9275950	6	32693129	C	T	0.123888	0.0214285	0.47893	8.13043	7.40577e-09	4	FALSE	HLA-DQA2	15990
Vitamin B12 Deficiency Anaemia	b12_def	rs114803904	6	32694001	T	C	0.135731	0.0241231	0.602388	7.73565	1.83802e-08	4	FALSE	HLA-DQA2	15118
Vitamin B12 Deficiency Anaemia	b12_def	6:32694088_ACAG_A	6	32694088	ACAG	A	0.116139	0.0211922	0.466274	7.37192	4.24698e-08	4	FALSE	HLA-DQA2	15031
Vitamin B12 Deficiency Anaemia	b12_def	rs2859056	6	32694420	A	T	0.115387	0.0211551	0.471791	7.30843	4.91553e-08	4	FALSE	HLA-DQA2	14699
Vitamin B12 Deficiency Anaemia	b12_def	rs9276057	6	32695884	A	G	0.116945	0.021178	0.467803	7.47476	3.35151e-08	4	FALSE	HLA-DQA2	13235
Vitamin B12 Deficiency Anaemia	b12_def	rs9276115	6	32697208	A	G	0.117435	0.0211829	0.468119	7.5289	2.95869e-08	4	FALSE	HLA-DQA2	11911
Vitamin B12 Deficiency Anaemia	b12_def	rs9276116	6	32697217	C	T	0.117437	0.0211827	0.468118	7.52923	2.95645e-08	4	FALSE	HLA-DQA2	11902
Vitamin B12 Deficiency Anaemia	b12_def	rs2227132	6	32697690	T	G	0.117777	0.021193	0.468279	7.5624	2.73905e-08	4	FALSE	HLA-DQA2	11429
Vitamin B12 Deficiency Anaemia	b12_def	rs9276150	6	32698212	C	A	0.118585	0.0211591	0.467416	7.68001	2.08925e-08	4	FALSE	HLA-DQA2	10907
Vitamin B12 Deficiency Anaemia	b12_def	rs7747423	6	32698570	G	A	0.118648	0.0211585	0.467399	7.68785	2.05187e-08	4	FALSE	HLA-DQA2	10549
Vitamin B12 Deficiency Anaemia	b12_def	rs7751856	6	32698988	C	A	0.127098	0.0211741	0.485664	8.71159	1.94272e-09	4	FALSE	HLA-DQA2	10131
Vitamin B12 Deficiency Anaemia	b12_def	rs9276182	6	32699138	C	A	0.118008	0.0211715	0.466961	7.60362	2.49104e-08	4	FALSE	HLA-DQA2	9981
Vitamin B12 Deficiency Anaemia	b12_def	rs9276197	6	32699587	T	C	0.118648	0.0211605	0.467462	7.68652	2.05816e-08	4	FALSE	HLA-DQA2	9532
Vitamin B12 Deficiency Anaemia	b12_def	rs9276234	6	32700848	A	T	0.118682	0.0211577	0.467382	7.69242	2.03039e-08	4	FALSE	HLA-DQA2	8271
Vitamin B12 Deficiency Anaemia	b12_def	rs2859089	6	32701126	T	C	0.116645	0.0212185	0.473864	7.41384	3.8562e-08	4	FALSE	HLA-DQA2	7993
Vitamin B12 Deficiency Anaemia	b12_def	rs2858882	6	32702277	C	A	0.11553	0.0211565	0.471629	7.32407	4.74166e-08	4	FALSE	HLA-DQA2	6842
Vitamin B12 Deficiency Anaemia	b12_def	rs2859074	6	32702800	G	T	0.115817	0.0211574	0.471571	7.3567	4.39845e-08	4	FALSE	HLA-DQA2	6319
Vitamin B12 Deficiency Anaemia	b12_def	rs2859071	6	32703366	T	C	0.115713	0.0211766	0.472018	7.33254	4.65008e-08	4	FALSE	HLA-DQA2	5753
Vitamin B12 Deficiency Anaemia	b12_def	rs9276311	6	32704659	T	C	0.119075	0.0211579	0.467532	7.73896	1.82406e-08	4	FALSE	HLA-DQA2	4460
Vitamin B12 Deficiency Anaemia	b12_def	rs9276316	6	32704943	A	G	0.119138	0.0211572	0.467513	7.74694	1.79085e-08	4	FALSE	HLA-DQA2	4176
Vitamin B12 Deficiency Anaemia	b12_def	rs9276317	6	32704977	C	T	0.118786	0.0211593	0.467513	7.70371	1.97829e-08	4	FALSE	HLA-DQA2	4142
Vitamin B12 Deficiency Anaemia	b12_def	rs9276321	6	32705023	G	A	0.119097	0.0211573	0.467525	7.74199	1.81138e-08	4	FALSE	HLA-DQA2	4096
Vitamin B12 Deficiency Anaemia	b12_def	rs28383919	6	32705151	C	CAT	0.119169	0.0211573	0.467503	7.75057	1.77595e-08	4	FALSE	HLA-DQA2	3968
Vitamin B12 Deficiency Anaemia	b12_def	rs9276326	6	32705295	T	A	0.119165	0.021157	0.467501	7.75031	1.77701e-08	4	FALSE	HLA-DQA2	3824
Vitamin B12 Deficiency Anaemia	b12_def	rs9276331	6	32705495	C	T	0.11896	0.0211821	0.46863	7.70919	1.95348e-08	4	FALSE	HLA-DQA2	3624
Vitamin B12 Deficiency Anaemia	b12_def	rs9276333	6	32705564	C	T	0.117494	0.0213758	0.475751	7.41208	3.87186e-08	4	FALSE	HLA-DQA2	3555
Vitamin B12 Deficiency Anaemia	b12_def	rs9276334	6	32705581	G	A	0.117169	0.0213877	0.476201	7.36717	4.29368e-08	4	FALSE	HLA-DQA2	3538
Vitamin B12 Deficiency Anaemia	b12_def	rs9276337	6	32705623	C	T	0.117168	0.0213876	0.476201	7.36714	4.29398e-08	4	FALSE	HLA-DQA2	3496
Vitamin B12 Deficiency Anaemia	b12_def	rs9276338	6	32705644	C	G	0.119705	0.0211805	0.46838	7.79889	1.58895e-08	4	FALSE	HLA-DQA2	3475
Vitamin B12 Deficiency Anaemia	b12_def	rs9276341	6	32705743	G	T	0.123536	0.0215076	0.484271	8.03357	9.25614e-09	4	FALSE	HLA-DQA2	3376
Vitamin B12 Deficiency Anaemia	b12_def	rs9276342	6	32705797	A	C	0.119148	0.0211659	0.467785	7.74233	1.80996e-08	4	FALSE	HLA-DQA2	3322
Vitamin B12 Deficiency Anaemia	b12_def	rs9276343	6	32705807	T	C	0.119003	0.0211676	0.467892	7.72396	1.88817e-08	4	FALSE	HLA-DQA2	3312
Vitamin B12 Deficiency Anaemia	b12_def	rs7773149	6	32706042	A	G	0.118646	0.0210871	0.465637	7.73532	1.83942e-08	4	FALSE	HLA-DQA2	3077
Vitamin B12 Deficiency Anaemia	b12_def	rs9276362	6	32707018	T	C	0.11918	0.0211573	0.46751	7.75189	1.77056e-08	4	FALSE	HLA-DQA2	2101
Vitamin B12 Deficiency Anaemia	b12_def	rs9276364	6	32707039	C	T	0.120751	0.0211863	0.467308	7.92018	1.20177e-08	4	FALSE	HLA-DQA2	2080
Vitamin B12 Deficiency Anaemia	b12_def	rs9276370	6	32707295	G	T	0.119413	0.0211841	0.468298	7.76164	1.73125e-08	4	FALSE	HLA-DQA2	1824
Vitamin B12 Deficiency Anaemia	b12_def	rs9276377	6	32707636	C	A	0.118838	0.0211611	0.467736	7.70866	1.95587e-08	4	FALSE	HLA-DQA2	1483
Vitamin B12 Deficiency Anaemia	b12_def	rs5021450	6	32707887	T	G	0.119121	0.0211583	0.467517	7.7442	1.80219e-08	4	FALSE	HLA-DQA2	1232
Vitamin B12 Deficiency Anaemia	b12_def	rs9276411	6	32710475	T	C	0.12608	0.0211604	0.455506	8.59367	2.54877e-09	4	FALSE	HLA-DQA2	-1356
Vitamin B12 Deficiency Anaemia	b12_def	rs9276412	6	32710552	G	A	0.123432	0.0212048	0.460391	8.23275	5.85127e-09	4	FALSE	HLA-DQA2	-1433
Vitamin B12 Deficiency Anaemia	b12_def	rs9276413	6	32710556	C	T	0.124112	0.0211613	0.458792	8.34776	4.48993e-09	4	FALSE	HLA-DQA2	-1437
Vitamin B12 Deficiency Anaemia	b12_def	rs9276414	6	32710594	C	G	0.124082	0.0211576	0.458693	8.34673	4.5006e-09	4	FALSE	HLA-DQA2	-1475
Vitamin B12 Deficiency Anaemia	b12_def	rs9276416	6	32710704	A	G	0.120488	0.0211914	0.464365	7.88515	1.30272e-08	4	FALSE	HLA-DQA2	-1585
Vitamin B12 Deficiency Anaemia	b12_def	rs9276418	6	32710736	A	G	0.125897	0.021198	0.457033	8.54274	2.86589e-09	4	FALSE	HLA-DQA2	-1617
Vitamin B12 Deficiency Anaemia	b12_def	rs9276419	6	32710797	T	C	0.12362	0.021196	0.460154	8.26208	5.46915e-09	4	FALSE	HLA-DQA2	-1678
Vitamin B12 Deficiency Anaemia	b12_def	rs9276420	6	32710799	T	C	0.12362	0.021196	0.460154	8.26208	5.46915e-09	4	FALSE	HLA-DQA2	-1680
Vitamin B12 Deficiency Anaemia	b12_def	rs9276421	6	32710829	A	G	0.123661	0.0211956	0.460144	8.26742	5.40232e-09	4	FALSE	HLA-DQA2	-1710
Vitamin B12 Deficiency Anaemia	b12_def	rs9276422	6	32710848	T	G	0.123848	0.0211761	0.459311	8.30444	4.96089e-09	4	FALSE	HLA-DQA2	-1729
Vitamin B12 Deficiency Anaemia	b12_def	rs9276423	6	32710855	G	A	0.12089	0.0211532	0.462933	7.9597	1.09724e-08	4	FALSE	HLA-DQA2	-1736
Vitamin B12 Deficiency Anaemia	b12_def	rs141350816	6	32710914	T	TTTG	0.120321	0.0212063	0.464283	7.85499	1.3964e-08	4	FALSE	HLA-DQA2	-1795
Vitamin B12 Deficiency Anaemia	b12_def	rs9276424	6	32710935	C	T	0.124072	0.0211569	0.458668	8.34601	4.50806e-09	4	FALSE	HLA-DQA2	-1816
Vitamin B12 Deficiency Anaemia	b12_def	rs2395252	6	32711322	C	G	0.12574	0.0211599	0.455906	8.55139	2.80938e-09	4	FALSE	HLA-DQA2	-2203
Vitamin B12 Deficiency Anaemia	b12_def	rs2227128	6	32711400	T	C	0.125702	0.0211604	0.455889	8.54626	2.84276e-09	4	FALSE	HLA-DQA2	-2281
Vitamin B12 Deficiency Anaemia	b12_def	rs2213568	6	32711576	A	C	0.123111	0.0211607	0.459981	8.22484	5.95882e-09	4	FALSE	HLA-DQA2	-2457
Vitamin B12 Deficiency Anaemia	b12_def	rs2213567	6	32711655	G	C	0.121118	0.0211522	0.463127	7.98797	1.02809e-08	4	FALSE	HLA-DQA2	-2536
Vitamin B12 Deficiency Anaemia	b12_def	rs9276428	6	32712085	G	T	0.125726	0.0211591	0.455875	8.55028	2.81657e-09	4	FALSE	HLA-DQA2	-2966
Vitamin B12 Deficiency Anaemia	b12_def	rs9276429	6	32712104	G	A	0.125427	0.0211615	0.455956	8.51104	3.0829e-09	4	FALSE	HLA-DQA2	-2985
Vitamin B12 Deficiency Anaemia	b12_def	rs9276430	6	32712182	T	C	0.120319	0.0211513	0.463208	7.8922	1.28174e-08	4	FALSE	HLA-DQA2	-3063
Vitamin B12 Deficiency Anaemia	b12_def	rs9276431	6	32712247	T	C	0.125841	0.0211606	0.45585	8.56351	2.73206e-09	4	FALSE	HLA-DQA2	-3128
Vitamin B12 Deficiency Anaemia	b12_def	rs9276432	6	32712384	T	C	0.128824	0.0211704	0.455773	8.93398	1.16418e-09	4	FALSE	HLA-DQA2	-3265
Vitamin B12 Deficiency Anaemia	b12_def	rs9276433	6	32712411	A	C	0.12258	0.0211536	0.460102	8.16481	6.84211e-09	4	FALSE	HLA-DQA2	-3292
Vitamin B12 Deficiency Anaemia	b12_def	rs9282268	6	32712460	A	AG	0.123725	0.0211876	0.458272	8.28103	5.23564e-09	4	FALSE	HLA-DQA2	-3341
Vitamin B12 Deficiency Anaemia	b12_def	rs71305431	6	32712462	A	AT	0.123725	0.0211876	0.458272	8.28103	5.23564e-09	4	FALSE	HLA-DQA2	-3343
Vitamin B12 Deficiency Anaemia	b12_def	rs3208181	6	32713030	T	C	0.12263	0.0211539	0.46011	8.17074	6.74932e-09	4	FALSE	HLA-DQA2	-3911
Vitamin B12 Deficiency Anaemia	b12_def	rs2239799	6	32713487	G	A	0.128997	0.0227824	0.604214	7.82534	1.49506e-08	4	FALSE	HLA-DQA2	-4368
Vitamin B12 Deficiency Anaemia	b12_def	rs17213337	6	32713888	T	C	0.118936	0.0213169	0.542272	7.61739	2.41329e-08	4	FALSE	HLA-DQA2	-4769
Vitamin B12 Deficiency Anaemia	b12_def	rs2071799	6	32714175	C	T	0.118886	0.0213393	0.542912	7.59696	2.52953e-08	4	FALSE	HLA-DQA2	-5056
Vitamin B12 Deficiency Anaemia	b12_def	6:32714182_GA_G	6	32714182	GA	G	0.11836	0.0213847	0.543999	7.50645	3.11566e-08	4	FALSE	HLA-DQA2	-5063
Vitamin B12 Deficiency Anaemia	b12_def	rs2071798	6	32714592	G	A	0.118931	0.021317	0.542272	7.61679	2.41663e-08	4	FALSE	HLA-DQA2	-5473
Vitamin B12 Deficiency Anaemia	b12_def	rs9272945	6	32714732	C	T	0.119054	0.0213172	0.542252	7.63101	2.33878e-08	4	FALSE	HLA-DQA2	-5613
Vitamin B12 Deficiency Anaemia	b12_def	rs28420297	6	32714760	A	G	0.120211	0.0213168	0.542271	7.76755	1.70785e-08	4	FALSE	HLA-DQA2	-5641
Vitamin B12 Deficiency Anaemia	b12_def	rs9276440	6	32714783	A	T	0.122592	0.0211538	0.460098	8.16613	6.82134e-09	4	FALSE	HLA-DQA2	-5664
Vitamin B12 Deficiency Anaemia	b12_def	rs9276441	6	32714894	G	C	0.122592	0.0211538	0.460098	8.16614	6.82119e-09	4	FALSE	HLA-DQA2	-5775
Vitamin B12 Deficiency Anaemia	b12_def	rs10947339	6	32715301	C	G	0.118934	0.021317	0.542272	7.61708	2.41502e-08	4	FALSE	HLA-DQA2	309
Vitamin B12 Deficiency Anaemia	b12_def	rs9276444	6	32715371	C	G	0.12554	0.0211594	0.455812	8.52677	2.97324e-09	4	FALSE	HLA-DQA2	379
Vitamin B12 Deficiency Anaemia	b12_def	rs9276447	6	32715569	G	T	0.122594	0.0211537	0.460098	8.16643	6.81663e-09	4	FALSE	HLA-DQA2	577
Vitamin B12 Deficiency Anaemia	b12_def	rs2227126	6	32715773	C	T	0.118934	0.021317	0.542272	7.61712	2.41479e-08	4	FALSE	HLA-DQA2	781
Vitamin B12 Deficiency Anaemia	b12_def	rs2213574	6	32715837	G	A	0.118934	0.021317	0.542272	7.61712	2.41479e-08	4	FALSE	HLA-DQA2	845
Vitamin B12 Deficiency Anaemia	b12_def	rs9276454	6	32715846	A	G	0.122594	0.0211537	0.460098	8.16643	6.81663e-09	4	FALSE	HLA-DQA2	854
Vitamin B12 Deficiency Anaemia	b12_def	rs11758312	6	32716372	C	A	0.118304	0.0213654	0.543244	7.51234	3.07369e-08	4	FALSE	HLA-DQA2	1380
Vitamin B12 Deficiency Anaemia	b12_def	rs9276466	6	32716452	T	G	0.122605	0.0211539	0.460097	8.16769	6.79689e-09	4	FALSE	HLA-DQA2	1460
Vitamin B12 Deficiency Anaemia	b12_def	rs2227136	6	32716810	A	G	0.122613	0.021154	0.460095	8.16858	6.78297e-09	4	FALSE	HLA-DQA2	1818
Vitamin B12 Deficiency Anaemia	b12_def	rs2227135	6	32716813	A	G	0.122618	0.021154	0.460094	8.16922	6.77298e-09	4	FALSE	HLA-DQA2	1821
Vitamin B12 Deficiency Anaemia	b12_def	rs7748018	6	32717333	C	T	0.122627	0.0211539	0.460092	8.17034	6.75554e-09	4	FALSE	HLA-DQA2	2341
Vitamin B12 Deficiency Anaemia	b12_def	rs5017092	6	32717472	C	A	0.119395	0.0213179	0.542284	7.67064	2.13481e-08	4	FALSE	HLA-DQA2	2480
Vitamin B12 Deficiency Anaemia	b12_def	rs4351241	6	32717549	T	C	0.118972	0.021317	0.542264	7.62157	2.39018e-08	4	FALSE	HLA-DQA2	2557
Vitamin B12 Deficiency Anaemia	b12_def	rs4285314	6	32717702	G	A	0.118984	0.0213181	0.542301	7.62225	2.38644e-08	4	FALSE	HLA-DQA2	2710
Vitamin B12 Deficiency Anaemia	b12_def	rs9276481	6	32717918	T	A	0.122635	0.0211541	0.460091	8.17122	6.74186e-09	4	FALSE	HLA-DQA2	2926
Vitamin B12 Deficiency Anaemia	b12_def	rs11759565	6	32717946	G	A	0.118968	0.0213169	0.542266	7.62113	2.3926e-08	4	FALSE	HLA-DQA2	2954
Vitamin B12 Deficiency Anaemia	b12_def	rs9276482	6	32718162	C	T	0.125603	0.0211595	0.4558	8.53459	2.92018e-09	4	FALSE	HLA-DQA2	3170
Vitamin B12 Deficiency Anaemia	b12_def	rs10947340	6	32718387	G	T	0.118966	0.021317	0.542266	7.62087	2.39403e-08	4	FALSE	HLA-DQA2	3395
Vitamin B12 Deficiency Anaemia	b12_def	rs9276490	6	32718681	A	G	0.122808	0.0211553	0.460133	8.19149	6.43443e-09	4	FALSE	HLA-DQA2	3689
Vitamin B12 Deficiency Anaemia	b12_def	rs5016066	6	32718818	A	C	0.119401	0.0213179	0.542284	7.67129	2.13162e-08	4	FALSE	HLA-DQA2	3826
Vitamin B12 Deficiency Anaemia	b12_def	rs5016067	6	32719068	G	C	0.118952	0.0213166	0.542267	7.61948	2.40171e-08	4	FALSE	HLA-DQA2	4076
Vitamin B12 Deficiency Anaemia	b12_def	rs5014419	6	32719364	G	A	0.118974	0.0213169	0.542264	7.62187	2.38853e-08	4	FALSE	HLA-DQA2	4372
Vitamin B12 Deficiency Anaemia	b12_def	rs2157327	6	32719491	G	T	0.122646	0.0211539	0.460089	8.17267	6.71939e-09	4	FALSE	HLA-DQB2	4384
Vitamin B12 Deficiency Anaemia	b12_def	rs2213572	6	32719804	A	G	0.122908	0.0211562	0.459925	8.20314	6.26412e-09	4	FALSE	HLA-DQB2	4071
Vitamin B12 Deficiency Anaemia	b12_def	rs2213571	6	32719937	C	G	0.123253	0.0211573	0.459813	8.24469	5.69259e-09	4	FALSE	HLA-DQB2	3938
Vitamin B12 Deficiency Anaemia	b12_def	rs2227134	6	32720111	G	A	0.122281	0.0215223	0.535082	7.87468	1.3345e-08	4	FALSE	HLA-DQB2	3764
Vitamin B12 Deficiency Anaemia	b12_def	rs28415071	6	32720133	C	A	0.11883	0.0213253	0.542349	7.59951	2.51472e-08	4	FALSE	HLA-DQB2	3742
Vitamin B12 Deficiency Anaemia	b12_def	rs9276514	6	32720151	T	C	0.121842	0.0212077	0.45886	8.03707	9.18185e-09	4	FALSE	HLA-DQB2	3724
Vitamin B12 Deficiency Anaemia	b12_def	rs9276515	6	32720177	G	A	0.124269	0.0211916	0.457886	8.3452	4.51648e-09	4	FALSE	HLA-DQB2	3698
Vitamin B12 Deficiency Anaemia	b12_def	rs13194943	6	32720179	A	C	0.119728	0.0213405	0.540015	7.69487	2.01897e-08	4	FALSE	HLA-DQB2	3696
Vitamin B12 Deficiency Anaemia	b12_def	rs9276519	6	32720410	C	T	0.12242	0.0211539	0.460032	8.14502	7.1611e-09	4	FALSE	HLA-DQB2	3465
Vitamin B12 Deficiency Anaemia	b12_def	rs9282282	6	32720428	G	GC	0.122682	0.0211539	0.459958	8.17712	6.65089e-09	4	FALSE	HLA-DQB2	3447
Vitamin B12 Deficiency Anaemia	b12_def	rs9276522	6	32720462	C	T	0.122444	0.0211547	0.460037	8.14738	7.1223e-09	4	FALSE	HLA-DQB2	3413
Vitamin B12 Deficiency Anaemia	b12_def	rs9276523	6	32720514	T	A	0.122677	0.0211574	0.459918	8.17396	6.69946e-09	4	FALSE	HLA-DQB2	3361
Vitamin B12 Deficiency Anaemia	b12_def	rs9276524	6	32720531	G	A	0.122718	0.0211577	0.459906	8.17883	6.62476e-09	4	FALSE	HLA-DQB2	3344
Vitamin B12 Deficiency Anaemia	b12_def	rs9276525	6	32720539	A	C	0.122651	0.0211576	0.459918	8.1707	6.74994e-09	4	FALSE	HLA-DQB2	3336
Vitamin B12 Deficiency Anaemia	b12_def	rs10947342	6	32720780	A	G	0.118845	0.0213188	0.542272	7.60551	2.48022e-08	4	FALSE	HLA-DQB2	3095
Vitamin B12 Deficiency Anaemia	b12_def	rs7450940	6	32720919	G	A	0.119146	0.0213187	0.542306	7.64082	2.28655e-08	4	FALSE	HLA-DQB2	2956
Vitamin B12 Deficiency Anaemia	b12_def	rs7450989	6	32721043	T	C	0.119086	0.0213177	0.542325	7.63448	2.32017e-08	4	FALSE	HLA-DQB2	2832
Vitamin B12 Deficiency Anaemia	b12_def	rs9276532	6	32721130	T	C	0.122372	0.0211545	0.460245	8.13874	7.26541e-09	4	FALSE	HLA-DQB2	2745
Vitamin B12 Deficiency Anaemia	b12_def	rs9276534	6	32721195	C	T	0.122372	0.0211545	0.460245	8.13877	7.26491e-09	4	FALSE	HLA-DQB2	2680
Vitamin B12 Deficiency Anaemia	b12_def	rs9276535	6	32721351	G	A	0.122369	0.0211545	0.460245	8.1384	7.2711e-09	4	FALSE	HLA-DQB2	2524
Vitamin B12 Deficiency Anaemia	b12_def	rs7769620	6	32721371	C	T	0.122333	0.0211546	0.460261	8.13392	7.34649e-09	4	FALSE	HLA-DQB2	2504
Vitamin B12 Deficiency Anaemia	b12_def	6:32721409_TTG_T	6	32721409	TTG	T	0.121229	0.021172	0.460621	7.98769	1.02875e-08	4	FALSE	HLA-DQB2	2466
Vitamin B12 Deficiency Anaemia	b12_def	rs2077046	6	32721421	T	C	0.117971	0.0213359	0.54269	7.49265	3.21625e-08	4	FALSE	HLA-DQB2	2454
Vitamin B12 Deficiency Anaemia	b12_def	rs2213569	6	32721574	C	T	0.122371	0.0211544	0.460245	8.13872	7.26574e-09	4	FALSE	HLA-DQB2	2301
Vitamin B12 Deficiency Anaemia	b12_def	rs7774435	6	32721948	C	T	0.119227	0.0213175	0.542327	7.65113	2.2329e-08	4	FALSE	HLA-DQB2	1927
Vitamin B12 Deficiency Anaemia	b12_def	rs7774443	6	32721961	C	T	0.119227	0.0213175	0.542327	7.65113	2.2329e-08	4	FALSE	HLA-DQB2	1914
Vitamin B12 Deficiency Anaemia	b12_def	rs7754020	6	32722019	T	A	0.122372	0.0211545	0.460245	8.13877	7.26491e-09	4	FALSE	HLA-DQB2	1856
Vitamin B12 Deficiency Anaemia	b12_def	rs10807112	6	32722135	C	A	0.119204	0.0213183	0.542348	7.64791	2.24952e-08	4	FALSE	HLA-DQB2	1740
Vitamin B12 Deficiency Anaemia	b12_def	rs10807113	6	32722186	C	A	0.118774	0.0213182	0.542326	7.5976	2.52581e-08	4	FALSE	HLA-DQB2	1689
Vitamin B12 Deficiency Anaemia	b12_def	rs6918223	6	32722532	A	C	0.119919	0.0213232	0.542265	7.72878	1.86733e-08	4	FALSE	HLA-DQB2	1343
Vitamin B12 Deficiency Anaemia	b12_def	rs6918587	6	32722611	A	G	0.122552	0.0211566	0.460206	8.15927	6.92995e-09	4	FALSE	HLA-DQB2	1264
Vitamin B12 Deficiency Anaemia	b12_def	rs6918592	6	32722614	A	G	0.122552	0.0211566	0.460206	8.15927	6.92995e-09	4	FALSE	HLA-DQB2	1261
Vitamin B12 Deficiency Anaemia	b12_def	rs6918401	6	32722625	T	C	0.122552	0.0211566	0.460206	8.15927	6.92995e-09	4	FALSE	HLA-DQB2	1250
Vitamin B12 Deficiency Anaemia	b12_def	rs6934041	6	32722767	C	G	0.121507	0.0212992	0.538032	7.93367	1.16501e-08	4	FALSE	HLA-DQB2	1108
Vitamin B12 Deficiency Anaemia	b12_def	rs6913646	6	32722831	C	T	0.119005	0.0213242	0.542615	7.62073	2.3948e-08	4	FALSE	HLA-DQB2	1044
Vitamin B12 Deficiency Anaemia	b12_def	rs5001635	6	32722931	C	T	0.119089	0.0213176	0.542327	7.6349	2.31793e-08	4	FALSE	HLA-DQB2	944
Vitamin B12 Deficiency Anaemia	b12_def	rs5001634	6	32722949	T	C	0.119053	0.021319	0.542358	7.62972	2.34574e-08	4	FALSE	HLA-DQB2	926
Vitamin B12 Deficiency Anaemia	b12_def	rs5001633	6	32723085	T	C	0.118682	0.0213173	0.542354	7.58746	2.58547e-08	4	FALSE	HLA-DQB2	790
Vitamin B12 Deficiency Anaemia	b12_def	rs5001632	6	32723097	C	A	0.119527	0.0213458	0.542106	7.66777	2.14897e-08	4	FALSE	HLA-DQB2	778
Vitamin B12 Deficiency Anaemia	b12_def	rs5001631	6	32723109	G	C	0.119179	0.021318	0.542363	7.64519	2.26365e-08	4	FALSE	HLA-DQB2	766
Vitamin B12 Deficiency Anaemia	b12_def	rs5001630	6	32723129	G	A	0.118194	0.0213402	0.542924	7.51577	3.04951e-08	4	FALSE	HLA-DQB2	746
Vitamin B12 Deficiency Anaemia	b12_def	rs5001629	6	32723136	G	A	0.119482	0.0213213	0.542942	7.67857	2.09619e-08	4	FALSE	HLA-DQB2	739
Vitamin B12 Deficiency Anaemia	b12_def	rs5001628	6	32723196	A	C	0.119214	0.0213175	0.542353	7.64959	2.24084e-08	4	FALSE	HLA-DQB2	679
Vitamin B12 Deficiency Anaemia	b12_def	rs5001627	6	32723211	C	A	0.119216	0.0213174	0.542352	7.64994	2.23903e-08	4	FALSE	HLA-DQB2	664
Vitamin B12 Deficiency Anaemia	b12_def	rs7770024	6	32723341	A	G	0.119046	0.0213384	0.542522	7.61622	2.4198e-08	4	FALSE	HLA-DQB2	534
Vitamin B12 Deficiency Anaemia	b12_def	rs141702193	6	32723359	A	AAG	0.122016	0.0211665	0.461089	8.08692	8.18616e-09	4	FALSE	HLA-DQB2	516
Vitamin B12 Deficiency Anaemia	b12_def	rs7770045	6	32723379	T	G	0.11868	0.0213251	0.542541	7.58214	2.61734e-08	4	FALSE	HLA-DQB2	496
Vitamin B12 Deficiency Anaemia	b12_def	rs7769959	6	32723486	G	C	0.118799	0.0213167	0.54232	7.6015	2.50323e-08	4	FALSE	HLA-DQB2	389
Vitamin B12 Deficiency Anaemia	b12_def	rs7769974	6	32723518	T	C	0.118798	0.0213168	0.542321	7.60134	2.50415e-08	4	FALSE	HLA-DQB2	357
Vitamin B12 Deficiency Anaemia	b12_def	rs7769979	6	32723572	G	A	0.118099	0.0213194	0.542366	7.5181	3.03319e-08	4	FALSE	HLA-DQB2	303
Vitamin B12 Deficiency Anaemia	b12_def	rs12200954	6	32723623	A	G	0.118656	0.0213169	0.542352	7.58465	2.60226e-08	4	FALSE	HLA-DQB2	252
Vitamin B12 Deficiency Anaemia	b12_def	rs7774452	6	32723869	T	C	0.118841	0.0213174	0.542307	7.60598	2.47754e-08	4	FALSE	HLA-DQB2	6
Vitamin B12 Deficiency Anaemia	b12_def	rs7756516	6	32723917	C	T	0.118654	0.0213172	0.54235	7.58422	2.60483e-08	4	FALSE	HLA-DQB2	-42
Vitamin B12 Deficiency Anaemia	b12_def	rs9276558	6	32724061	A	G	0.121928	0.0212139	0.462896	8.04314	9.05441e-09	4	FALSE	HLA-DQB2	-186
Vitamin B12 Deficiency Anaemia	b12_def	rs6457646	6	32724143	G	A	0.118656	0.0213169	0.542352	7.58464	2.60232e-08	4	FALSE	HLA-DQB2	-268
Vitamin B12 Deficiency Anaemia	b12_def	rs3213490	6	32724258	C	T	0.118652	0.0213168	0.542355	7.58424	2.60471e-08	4	FALSE	HLA-DQB2	-383
Vitamin B12 Deficiency Anaemia	b12_def	rs3213489	6	32724305	T	C	0.121934	0.0211743	0.461043	8.0715	8.48203e-09	4	FALSE	HLA-DQB2	-430
Vitamin B12 Deficiency Anaemia	b12_def	rs3213488	6	32724312	C	G	0.118656	0.0213168	0.542351	7.58472	2.60184e-08	4	FALSE	HLA-DQB2	-437
Vitamin B12 Deficiency Anaemia	b12_def	rs3213487	6	32724317	C	T	0.121435	0.0211843	0.46125	8.00408	9.90649e-09	4	FALSE	HLA-DQB2	-442
Vitamin B12 Deficiency Anaemia	b12_def	rs3213486	6	32724324	T	C	0.121659	0.0211722	0.460923	8.03961	9.1283e-09	4	FALSE	HLA-DQB2	-449
Vitamin B12 Deficiency Anaemia	b12_def	rs3213485	6	32724719	T	C	0.121966	0.0211537	0.46027	8.08982	8.13167e-09	4	FALSE	HLA-DQB2	-844
Vitamin B12 Deficiency Anaemia	b12_def	rs3213484	6	32725062	T	A	0.122012	0.0211537	0.460244	8.09541	8.02768e-09	4	FALSE	HLA-DQB2	-1187
Vitamin B12 Deficiency Anaemia	b12_def	rs2301271	6	32725193	A	G	0.125196	0.0211593	0.456011	8.48388	3.28186e-09	4	FALSE	HLA-DQB2	-1318
Vitamin B12 Deficiency Anaemia	b12_def	rs9276568	6	32725286	A	T	0.122028	0.0211539	0.460247	8.09721	7.99448e-09	4	FALSE	HLA-DQB2	-1411
Vitamin B12 Deficiency Anaemia	b12_def	rs9276569	6	32725517	T	C	0.122028	0.0211539	0.460247	8.09722	7.99429e-09	4	FALSE	HLA-DQB2	-1642
Vitamin B12 Deficiency Anaemia	b12_def	rs112856976	6	32725523	T	TC	0.121356	0.0212037	0.464378	7.98106	1.04458e-08	4	FALSE	HLA-DQB2	-1648
Vitamin B12 Deficiency Anaemia	b12_def	rs9276570	6	32725619	T	C	0.14166	0.0229712	0.56881	9.15703	6.96578e-10	4	FALSE	HLA-DQB2	-1744
Vitamin B12 Deficiency Anaemia	b12_def	rs9276571	6	32725620	G	A	0.138982	0.0230024	0.573111	8.81769	1.52163e-09	4	FALSE	HLA-DQB2	-1745
Vitamin B12 Deficiency Anaemia	b12_def	rs769808421	6	32725672	A	AG	0.122692	0.0215226	0.450742	7.9231	1.19371e-08	4	FALSE	HLA-DQB2	-1797
Vitamin B12 Deficiency Anaemia	b12_def	rs9276574	6	32725673	A	C	0.124298	0.0215274	0.447331	8.11102	7.74426e-09	4	FALSE	HLA-DQB2	-1798
Vitamin B12 Deficiency Anaemia	b12_def	rs4305772	6	32725826	A	G	0.125149	0.0211593	0.456025	8.47802	3.32644e-09	4	FALSE	HLA-DQB2	-1951
Vitamin B12 Deficiency Anaemia	b12_def	rs3213483	6	32726577	G	T	0.121986	0.0211542	0.46026	8.09193	8.09226e-09	4	FALSE	HLA-DQB2	-2702
Vitamin B12 Deficiency Anaemia	b12_def	rs1049110	6	32726803	C	T	0.143556	0.0230998	0.550036	9.28857	5.14553e-10	4	FALSE	HLA-DQB2	-2928
Vitamin B12 Deficiency Anaemia	b12_def	rs9276579	6	32727004	A	G	0.128161	0.0215987	0.443089	8.52852	2.96128e-09	4	FALSE	HLA-DQB2	-3129
Vitamin B12 Deficiency Anaemia	b12_def	rs9276580	6	32727209	T	G	0.122034	0.021154	0.460244	8.09792	7.98142e-09	4	FALSE	HLA-DQB2	-3334
Vitamin B12 Deficiency Anaemia	b12_def	rs9276581	6	32727267	C	G	0.12197	0.0211545	0.460264	8.08974	8.13317e-09	4	FALSE	HLA-DQB2	-3392
Vitamin B12 Deficiency Anaemia	b12_def	rs7753017	6	32727325	A	G	0.12203	0.0211546	0.460236	8.09695	7.99926e-09	4	FALSE	HLA-DQB2	-3450
Vitamin B12 Deficiency Anaemia	b12_def	rs7753557	6	32727680	A	T	0.121596	0.0211549	0.460241	8.04401	9.03629e-09	4	FALSE	HLA-DQB2	-3805
Vitamin B12 Deficiency Anaemia	b12_def	rs1023449	6	32727905	A	C	0.121645	0.0211549	0.460225	8.04998	8.91292e-09	4	FALSE	HLA-DQB2	-4030
Vitamin B12 Deficiency Anaemia	b12_def	rs1023448	6	32728191	C	T	0.121606	0.0211553	0.460231	8.0449	9.01779e-09	4	FALSE	HLA-DQB2	-4316
Vitamin B12 Deficiency Anaemia	b12_def	rs4947346	6	32728376	G	C	0.121561	0.0211552	0.460242	8.03953	9.12998e-09	4	FALSE	HLA-DQB2	-4501
Vitamin B12 Deficiency Anaemia	b12_def	rs4248169	6	32728554	C	A	0.121308	0.0211566	0.460195	8.0079	9.81974e-09	4	FALSE	HLA-DQB2	-4679
Vitamin B12 Deficiency Anaemia	b12_def	rs2395256	6	32728588	C	T	0.121627	0.0211554	0.460222	8.04738	8.96644e-09	4	FALSE	HLA-DQB2	-4713
Vitamin B12 Deficiency Anaemia	b12_def	rs2395257	6	32728636	C	A	0.121624	0.0211554	0.460221	8.04706	8.97305e-09	4	FALSE	HLA-DQB2	-4761
Vitamin B12 Deficiency Anaemia	b12_def	rs2395258	6	32728642	T	C	0.121547	0.0211553	0.460241	8.03779	9.16664e-09	4	FALSE	HLA-DQB2	-4767
Vitamin B12 Deficiency Anaemia	b12_def	rs2006165	6	32728787	G	A	0.121129	0.0211592	0.460151	7.98445	1.03645e-08	4	FALSE	HLA-DQB2	-4912
Vitamin B12 Deficiency Anaemia	b12_def	rs2006163	6	32729058	A	G	0.122921	0.0212201	0.462844	8.1594	6.92787e-09	4	FALSE	HLA-DQB2	-5183
Vitamin B12 Deficiency Anaemia	b12_def	rs2395261	6	32729335	T	C	0.121017	0.0211563	0.460248	7.97294	1.06429e-08	4	FALSE	HLA-DQB2	-5460
Vitamin B12 Deficiency Anaemia	b12_def	6:32729381_CA_C	6	32729381	CA	C	0.120882	0.0211777	0.461435	7.94189	1.14317e-08	4	FALSE	HLA-DQB2	-5506
Vitamin B12 Deficiency Anaemia	b12_def	rs2395263	6	32729412	C	A	0.120857	0.021156	0.460271	7.95381	1.11222e-08	4	FALSE	HLA-DQB2	-5537
Vitamin B12 Deficiency Anaemia	b12_def	rs2071551	6	32729459	C	T	0.123437	0.0211614	0.456113	8.26443	5.43964e-09	4	FALSE	HLA-DQB2	-5584
Vitamin B12 Deficiency Anaemia	b12_def	rs762815	6	32729642	G	C	0.12362	0.0211612	0.456044	8.28705	5.16357e-09	4	FALSE	HLA-DQB2	-5767
Vitamin B12 Deficiency Anaemia	b12_def	rs2008560	6	32729734	C	G	0.11991	0.021233	0.518049	7.78797	1.62941e-08	4	FALSE	HLA-DQB2	-5859
Vitamin B12 Deficiency Anaemia	b12_def	rs7768538	6	32729821	C	A	0.12385	0.0211593	0.456118	8.31685	4.82114e-09	4	FALSE	HLA-DQB2	-5946
Vitamin B12 Deficiency Anaemia	b12_def	rs9276583	6	32729880	G	A	0.123281	0.0211617	0.455957	8.24503	5.68814e-09	4	FALSE	HLA-DQB2	-6005
Vitamin B12 Deficiency Anaemia	b12_def	rs7453920	6	32730012	A	G	0.124134	0.0211598	0.455938	8.35158	4.45061e-09	4	FALSE	HLA-DQB2	-6137
Vitamin B12 Deficiency Anaemia	b12_def	rs2051549	6	32730086	G	A	0.123517	0.0211591	0.455897	8.27587	5.29822e-09	4	FALSE	HLA-DQB2	-6211
Vitamin B12 Deficiency Anaemia	b12_def	rs1383264	6	32739967	A	T	0.133205	0.0211419	0.463067	9.52774	2.96661e-10	4	FALSE	HLA-DQB2	8656
Vitamin B12 Deficiency Anaemia	b12_def	rs571474162	7	109529843	C	T	-1.22976	0.219174	0.99813	7.69617	2.01294e-08	5	TRUE	NA	NA
Vitamin B12 Deficiency Anaemia	b12_def	rs7893634	10	17081139	G	A	0.15735	0.023045	0.672341	11.0648	8.6139e-12	6	FALSE	CUBN	-215176
Vitamin B12 Deficiency Anaemia	b12_def	rs6602173	10	17083811	T	C	0.16147	0.0229891	0.670664	11.6656	2.15973e-12	6	FALSE	CUBN	-217848
Vitamin B12 Deficiency Anaemia	b12_def	rs11813830	10	17084398	C	T	0.137249	0.0234894	0.692651	8.29017	5.12661e-09	6	FALSE	CUBN	-218435
Vitamin B12 Deficiency Anaemia	b12_def	rs2271689	10	17088272	A	G	0.187244	0.0306528	0.843369	8.99763	1.00547e-09	6	FALSE	CUBN	-222309
Vitamin B12 Deficiency Anaemia	b12_def	rs17139707	10	17088302	T	A	0.194994	0.0330765	0.867911	8.42698	3.74128e-09	6	FALSE	CUBN	-222339
Vitamin B12 Deficiency Anaemia	b12_def	rs35217629	10	17089328	A	AT	0.219571	0.031453	0.84736	11.5328	2.93224e-12	6	FALSE	CUBN	-223365
Vitamin B12 Deficiency Anaemia	b12_def	rs2130806	10	17091293	C	T	0.215299	0.0311171	0.848053	11.3421	4.54883e-12	6	FALSE	CUBN	-225330
Vitamin B12 Deficiency Anaemia	b12_def	rs9663167	10	17094785	A	G	0.199739	0.0345147	0.871668	8.14493	7.16259e-09	6	FALSE	CUBN	-228822
Vitamin B12 Deficiency Anaemia	b12_def	rs35288133	10	17098538	T	A	0.213252	0.0310303	0.84729	11.1997	6.31393e-12	6	FALSE	CUBN	-232575
Vitamin B12 Deficiency Anaemia	b12_def	rs7922682	10	17098935	C	T	0.141146	0.0254685	0.209772	7.52422	2.99075e-08	6	FALSE	CUBN	-232972
Vitamin B12 Deficiency Anaemia	b12_def	rs36049030	10	17099558	A	G	0.214724	0.0310036	0.846992	11.3629	4.33611e-12	6	FALSE	CUBN	-233595
Vitamin B12 Deficiency Anaemia	b12_def	rs4748345	10	17102552	C	T	0.140173	0.0254856	0.208708	7.42067	3.79603e-08	6	FALSE	CUBN	-236589
Vitamin B12 Deficiency Anaemia	b12_def	rs7907628	10	17105818	T	G	0.193467	0.0302059	0.8386	9.8227	1.50418e-10	6	FALSE	CUBN	-239855
Vitamin B12 Deficiency Anaemia	b12_def	10:17109974_AAC_A	10	17109974	AAC	A	0.196332	0.0288712	0.819216	10.9812	1.04424e-11	6	FALSE	CUBN	-244011
Vitamin B12 Deficiency Anaemia	b12_def	rs4747297	10	17110474	C	T	0.140557	0.0254939	0.208511	7.45342	3.5203e-08	6	FALSE	CUBN	-244511
Vitamin B12 Deficiency Anaemia	b12_def	rs10795440	10	17110595	G	A	0.140973	0.0254965	0.208441	7.49233	3.21862e-08	6	FALSE	CUBN	-244632
Vitamin B12 Deficiency Anaemia	b12_def	rs2172082	10	17111432	G	T	0.141206	0.0255	0.208271	7.51311	3.06824e-08	6	FALSE	CUBN	-245469
Vitamin B12 Deficiency Anaemia	b12_def	rs2130804	10	17112211	G	A	0.200083	0.028522	0.8154	11.6385	2.29879e-12	6	FALSE	CUBN	-246248
Vitamin B12 Deficiency Anaemia	b12_def	rs2172081	10	17112406	C	T	0.199696	0.0285183	0.815352	11.5992	2.51652e-12	6	FALSE	CUBN	-246443
Vitamin B12 Deficiency Anaemia	b12_def	rs2172080	10	17112417	T	G	0.199001	0.0285094	0.815257	11.5305	2.94781e-12	6	FALSE	CUBN	-246454
Vitamin B12 Deficiency Anaemia	b12_def	rs12254816	10	17114788	T	C	-0.212828	0.0304304	0.874348	11.573	2.67301e-12	6	FALSE	CUBN	-248825
Vitamin B12 Deficiency Anaemia	b12_def	rs12251453	10	17117103	G	A	0.199248	0.0285988	0.815713	11.4898	3.23743e-12	6	FALSE	CUBN	-251140
Vitamin B12 Deficiency Anaemia	b12_def	rs7071155	10	17117210	A	G	0.198564	0.0285023	0.815338	11.4885	3.24713e-12	6	FALSE	CUBN	-251247
Vitamin B12 Deficiency Anaemia	b12_def	rs7081149	10	17119471	C	T	0.222616	0.0313014	0.850649	11.9417	1.14367e-12	6	FALSE	CUBN	-253508
Vitamin B12 Deficiency Anaemia	b12_def	rs72775023	10	17119728	G	C	-0.201785	0.0334133	0.899095	8.80963	1.55014e-09	6	FALSE	CUBN	-253765
Vitamin B12 Deficiency Anaemia	b12_def	rs4748346	10	17123463	T	C	0.143163	0.0254609	0.208662	7.72627	1.87815e-08	6	FALSE	CUBN	-257500
Vitamin B12 Deficiency Anaemia	b12_def	rs112042567	10	17125365	G	A	-0.205509	0.0336144	0.900422	9.01171	9.73397e-10	6	FALSE	CUBN	-259402
Vitamin B12 Deficiency Anaemia	b12_def	rs145248663	10	17126545	C	CCA	0.216207	0.0314192	0.850426	11.2271	5.92789e-12	6	FALSE	CUBN	-260582
Vitamin B12 Deficiency Anaemia	b12_def	rs775301382	10	17127964	AT	A	0.182327	0.0250846	0.702029	12.4394	3.6358e-13	6	FALSE	CUBN	-262001
Vitamin B12 Deficiency Anaemia	b12_def	rs1543491	10	17128301	A	T	0.143201	0.0254775	0.208848	7.72078	1.90204e-08	6	FALSE	CUBN	-262338
Vitamin B12 Deficiency Anaemia	b12_def	rs1907365	10	17129343	A	G	0.213436	0.0310577	0.84845	11.1993	6.31975e-12	6	FALSE	CUBN	-263380
Vitamin B12 Deficiency Anaemia	b12_def	rs11254363	10	17130693	A	G	0.189532	0.0258859	0.766216	12.6115	2.44625e-13	6	FALSE	CUBN	-264730
Vitamin B12 Deficiency Anaemia	b12_def	rs12098704	10	17133044	G	C	0.215819	0.0310713	0.848746	11.4248	3.76011e-12	6	FALSE	CUBN	-267081
Vitamin B12 Deficiency Anaemia	b12_def	rs71495246	10	17134091	C	A	0.216756	0.0310788	0.848826	11.5126	3.07185e-12	6	FALSE	CUBN	-268128
Vitamin B12 Deficiency Anaemia	b12_def	rs11254366	10	17134337	T	G	0.231471	0.0287128	0.816947	15.1232	7.53009e-16	6	FALSE	CUBN	-268374
Vitamin B12 Deficiency Anaemia	b12_def	rs74604371	10	17139040	A	T	0.2118	0.0310025	0.848395	11.0762	8.39073e-12	6	FALSE	CUBN	-273077
Vitamin B12 Deficiency Anaemia	b12_def	rs4747298	10	17139254	C	T	-0.1377	0.0247436	0.258183	7.58166	2.62023e-08	6	FALSE	CUBN	-273291
Vitamin B12 Deficiency Anaemia	b12_def	rs10904875	10	17139674	C	A	-0.136798	0.0247023	0.259029	7.51403	3.06175e-08	6	FALSE	CUBN	-273711
Vitamin B12 Deficiency Anaemia	b12_def	rs11816077	10	17139931	G	A	0.209803	0.0310114	0.848552	10.8762	1.32984e-11	6	FALSE	CUBN	-273968
Vitamin B12 Deficiency Anaemia	b12_def	rs10904876	10	17141391	A	G	-0.139852	0.0247938	0.256963	7.77092	1.69465e-08	6	FALSE	CUBN	-275428
Vitamin B12 Deficiency Anaemia	b12_def	rs7902920	10	17141533	A	C	-0.139818	0.0247953	0.256958	7.76663	1.71147e-08	6	FALSE	CUBN	-275570
Vitamin B12 Deficiency Anaemia	b12_def	rs12261966	10	17143000	C	T	-0.191805	0.0218386	0.653926	17.7975	1.59404e-18	6	FALSE	CUBN	-277037
Vitamin B12 Deficiency Anaemia	b12_def	rs12240464	10	17143103	T	A	-0.161721	0.0235033	0.304312	11.2253	5.95251e-12	6	FALSE	CUBN	-277140
Vitamin B12 Deficiency Anaemia	b12_def	rs12263745	10	17143310	G	A	-0.162326	0.0234822	0.304841	11.3229	4.75445e-12	6	FALSE	CUBN	-277347
Vitamin B12 Deficiency Anaemia	b12_def	rs144698493	10	17143340	A	AT	0.212474	0.0311096	0.848993	11.0706	8.49963e-12	6	FALSE	CUBN	-277377
Vitamin B12 Deficiency Anaemia	b12_def	10:17143499_GA_G	10	17143499	GA	G	-0.161885	0.0235489	0.303736	11.2059	6.22444e-12	6	FALSE	CUBN	-277536
Vitamin B12 Deficiency Anaemia	b12_def	rs10904877	10	17144252	C	T	-0.163813	0.0235127	0.30915	11.4898	3.23743e-12	6	FALSE	CUBN	-278289
Vitamin B12 Deficiency Anaemia	b12_def	rs11254372	10	17144813	C	T	0.236498	0.0252291	0.745918	20.156	6.98232e-21	6	FALSE	CUBN	-278850
Vitamin B12 Deficiency Anaemia	b12_def	rs7921322	10	17145829	G	C	-0.164673	0.023491	0.304553	11.623	2.38232e-12	6	FALSE	CUBN	-279866
Vitamin B12 Deficiency Anaemia	b12_def	rs12780359	10	17145897	C	T	0.215363	0.0310334	0.848502	11.4057	3.92916e-12	6	FALSE	CUBN	-279934
Vitamin B12 Deficiency Anaemia	b12_def	rs10904879	10	17145928	T	G	-0.164634	0.0234911	0.304555	11.6177	2.41157e-12	6	FALSE	CUBN	-279965
Vitamin B12 Deficiency Anaemia	b12_def	rs7068549	10	17146652	C	A	0.235877	0.0251765	0.744949	20.1351	7.32656e-21	6	FALSE	CUBN	-280689
Vitamin B12 Deficiency Anaemia	b12_def	rs142263432	10	17146919	G	A	0.215578	0.0310362	0.848502	11.4251	3.75751e-12	6	FALSE	CUBN	-280956
Vitamin B12 Deficiency Anaemia	b12_def	rs1801224	10	17147521	G	T	-0.162307	0.0234619	0.305255	11.3388	4.58353e-12	6	FALSE	CUBN	-281558
Vitamin B12 Deficiency Anaemia	b12_def	rs7910071	10	17148200	C	T	-0.165127	0.0235152	0.303827	11.6606	2.18474e-12	6	FALSE	CUBN	-282237
Vitamin B12 Deficiency Anaemia	b12_def	rs7910082	10	17148279	A	G	-0.165115	0.0235157	0.303817	11.6585	2.19533e-12	6	FALSE	CUBN	-282316
Vitamin B12 Deficiency Anaemia	b12_def	10:17148364_GC_G	10	17148364	GC	G	0.21117	0.0311899	0.84945	10.8915	1.28381e-11	6	FALSE	CUBN	-282401
Vitamin B12 Deficiency Anaemia	b12_def	rs78391440	10	17148795	G	A	0.215083	0.0310428	0.848615	11.3716	4.25011e-12	6	FALSE	CUBN	-282832
Vitamin B12 Deficiency Anaemia	b12_def	rs36014477	10	17149011	A	T	0.215109	0.0310432	0.848613	11.3739	4.22766e-12	6	FALSE	CUBN	-283048
Vitamin B12 Deficiency Anaemia	b12_def	rs35030206	10	17149145	A	T	0.215204	0.03105	0.848604	11.3786	4.18215e-12	6	FALSE	CUBN	-283182
Vitamin B12 Deficiency Anaemia	b12_def	rs10437541	10	17149147	T	G	-0.165044	0.0235294	0.303356	11.6364	2.30994e-12	6	FALSE	CUBN	-283184
Vitamin B12 Deficiency Anaemia	b12_def	rs4748355	10	17150635	T	A	-0.165331	0.0235235	0.303576	11.6798	2.09026e-12	6	FALSE	CUBN	-284672
Vitamin B12 Deficiency Anaemia	b12_def	rs72775047	10	17150985	G	A	-0.206873	0.0222215	0.683341	19.8916	1.28351e-20	6	FALSE	CUBN	-285022
Vitamin B12 Deficiency Anaemia	b12_def	rs34440741	10	17152060	A	G	0.207569	0.0309622	0.848101	10.6928	2.02862e-11	6	FALSE	CUBN	-286097
Vitamin B12 Deficiency Anaemia	b12_def	rs10795447	10	17152636	C	G	-0.162124	0.023477	0.305167	11.3013	4.99689e-12	6	FALSE	CUBN	-286673
Vitamin B12 Deficiency Anaemia	b12_def	rs12242395	10	17152855	G	A	0.198595	0.0289798	0.823339	11.1404	7.23769e-12	6	FALSE	CUBN	-286892
Vitamin B12 Deficiency Anaemia	b12_def	rs1801223	10	17152994	G	A	0.198594	0.0289774	0.823342	11.142	7.21107e-12	6	FALSE	CUBN	-287031
Vitamin B12 Deficiency Anaemia	b12_def	rs35342322	10	17154210	A	C	0.21082	0.0309708	0.847949	11.0017	9.96093e-12	6	FALSE	CUBN	-288247
Vitamin B12 Deficiency Anaemia	b12_def	rs4748356	10	17154295	C	T	-0.162299	0.0234801	0.305177	11.3213	4.772e-12	6	FALSE	CUBN	-288332
Vitamin B12 Deficiency Anaemia	b12_def	rs77795638	10	17154757	G	A	0.210743	0.0309727	0.847966	10.9929	1.01648e-11	6	FALSE	CUBN	-288794
Vitamin B12 Deficiency Anaemia	b12_def	rs7906358	10	17154767	G	A	-0.162357	0.0234802	0.305171	11.3288	4.69029e-12	6	FALSE	CUBN	-288804
Vitamin B12 Deficiency Anaemia	b12_def	rs12764449	10	17155339	T	C	-0.162173	0.0234845	0.304992	11.3009	5.0015e-12	6	FALSE	CUBN	-289376
Vitamin B12 Deficiency Anaemia	b12_def	rs1801222	10	17156151	A	G	0.230503	0.0214484	0.372609	26.2125	6.13056e-27	6	TRUE	CUBN	-290188
Vitamin B12 Deficiency Anaemia	b12_def	rs2281649	10	17156527	C	T	0.200238	0.029062	0.824016	11.2535	5.57828e-12	6	FALSE	CUBN	-290564
Vitamin B12 Deficiency Anaemia	b12_def	rs71495249	10	17156927	A	T	0.210004	0.0309774	0.847955	10.918	1.20781e-11	6	FALSE	CUBN	-290964
Vitamin B12 Deficiency Anaemia	b12_def	rs11254374	10	17157045	T	C	-0.161895	0.0234885	0.305073	11.2611	5.48151e-12	6	FALSE	CUBN	-291082
Vitamin B12 Deficiency Anaemia	b12_def	rs12243365	10	17158132	G	T	-0.202073	0.024856	0.784269	15.3664	4.3013e-16	6	FALSE	CUBN	-292169
Vitamin B12 Deficiency Anaemia	b12_def	rs71491133	10	17158212	C	T	0.217494	0.0310836	0.848392	11.5827	2.61397e-12	6	FALSE	CUBN	-292249
Vitamin B12 Deficiency Anaemia	b12_def	rs77346669	10	17158379	G	A	0.211828	0.0310132	0.848082	11.0718	8.47618e-12	6	FALSE	CUBN	-292416
Vitamin B12 Deficiency Anaemia	b12_def	rs7900190	10	17158638	A	C	-0.162349	0.0235334	0.30436	11.2799	5.24928e-12	6	FALSE	CUBN	-292675
Vitamin B12 Deficiency Anaemia	b12_def	rs7900428	10	17158718	C	A	-0.162	0.0235354	0.303774	11.2328	5.85059e-12	6	FALSE	CUBN	-292755
Vitamin B12 Deficiency Anaemia	b12_def	rs7900434	10	17158728	C	T	-0.161778	0.0235335	0.303825	11.2058	6.22587e-12	6	FALSE	CUBN	-292765
Vitamin B12 Deficiency Anaemia	b12_def	rs12243895	10	17158973	G	A	0.233678	0.0252414	0.745926	19.6802	2.08833e-20	6	FALSE	CUBN	-293010
Vitamin B12 Deficiency Anaemia	b12_def	rs11254375	10	17159192	T	G	-0.190794	0.0218118	0.653268	17.6604	2.18575e-18	6	FALSE	CUBN	-293229
Vitamin B12 Deficiency Anaemia	b12_def	rs10904880	10	17159302	A	G	-0.157892	0.0243384	0.274613	10.0587	8.73575e-11	6	FALSE	CUBN	-293339
Vitamin B12 Deficiency Anaemia	b12_def	rs12245964	10	17159948	C	T	0.215181	0.0315265	0.852961	11.0571	8.76799e-12	6	FALSE	CUBN	-293985
Vitamin B12 Deficiency Anaemia	b12_def	rs12262262	10	17160359	A	G	0.201899	0.0290911	0.823751	11.4073	3.91471e-12	6	FALSE	CUBN	-294396
Vitamin B12 Deficiency Anaemia	b12_def	rs7908880	10	17160450	C	T	-0.15851	0.0243113	0.27598	10.153	7.03072e-11	6	FALSE	CUBN	-294487
Vitamin B12 Deficiency Anaemia	b12_def	rs7909001	10	17160514	C	A	-0.158485	0.0243103	0.276067	10.1508	7.06643e-11	6	FALSE	CUBN	-294551
Vitamin B12 Deficiency Anaemia	b12_def	rs12761668	10	17160702	C	T	0.227651	0.0341782	0.876624	10.5646	2.72521e-11	6	FALSE	CUBN	-294739
Vitamin B12 Deficiency Anaemia	b12_def	rs7898283	10	17161240	T	C	-0.162017	0.0243807	0.274213	10.5191	3.02622e-11	6	FALSE	CUBN	-295277
Vitamin B12 Deficiency Anaemia	b12_def	rs2015737	10	17161624	A	T	-0.16084	0.0243631	0.275326	10.3912	4.06256e-11	6	FALSE	CUBN	-295661
Vitamin B12 Deficiency Anaemia	b12_def	rs2015738	10	17161625	C	G	-0.176128	0.0215999	0.624164	15.4537	3.51803e-16	6	FALSE	CUBN	-295662
Vitamin B12 Deficiency Anaemia	b12_def	rs10508521	10	17161749	G	A	0.230724	0.0342727	0.877033	10.7764	1.6734e-11	6	FALSE	CUBN	-295786
Vitamin B12 Deficiency Anaemia	b12_def	rs17362157	10	17161956	T	G	0.230482	0.0342651	0.876853	10.7598	1.7386e-11	6	FALSE	CUBN	-295993
Vitamin B12 Deficiency Anaemia	b12_def	rs34481294	10	17162006	G	T	0.23083	0.0342751	0.877024	10.7842	1.64361e-11	6	FALSE	CUBN	-296043
Vitamin B12 Deficiency Anaemia	b12_def	rs12572371	10	17162659	T	A	-0.206866	0.0222355	0.682108	19.8664	1.36019e-20	6	FALSE	CUBN	-296696
Vitamin B12 Deficiency Anaemia	b12_def	rs10795449	10	17163081	G	T	-0.17118	0.0231952	0.323037	12.8005	1.58307e-13	6	FALSE	CUBN	-297118
Vitamin B12 Deficiency Anaemia	b12_def	10:17164287_CTTCA_C	10	17164287	CTTCA	C	0.230373	0.0346675	0.878116	10.5189	3.02761e-11	6	FALSE	CUBN	-298324
Vitamin B12 Deficiency Anaemia	b12_def	rs41289315	10	17165545	G	A	0.219177	0.0386833	0.905639	7.83498	1.46224e-08	6	FALSE	CUBN	-299582
Vitamin B12 Deficiency Anaemia	b12_def	rs12572442	10	17166584	C	T	-0.202565	0.0228317	0.664221	18.144	7.17794e-19	6	FALSE	CUBN	-300621
Vitamin B12 Deficiency Anaemia	b12_def	rs11254382	10	17166823	G	A	0.247152	0.0353187	0.875561	11.5849	2.60076e-12	6	FALSE	CUBN	-300860
Vitamin B12 Deficiency Anaemia	b12_def	rs113592220	10	17166942	T	C	-0.160172	0.0229461	0.668176	11.531	2.94442e-12	6	FALSE	CUBN	-300979
Vitamin B12 Deficiency Anaemia	b12_def	rs72775057	10	17167221	A	G	-0.14663	0.0242962	0.716171	8.79895	1.58873e-09	6	FALSE	CUBN	-301258
Vitamin B12 Deficiency Anaemia	b12_def	rs45507399	10	17188450	C	T	0.436232	0.0755505	0.973252	8.11131	7.73909e-09	6	FALSE	TRDMT1	-4197
Vitamin B12 Deficiency Anaemia	b12_def	rs72775098	10	17255689	C	T	0.407806	0.074727	0.971295	7.31561	4.83493e-08	6	FALSE	TRDMT1	11636
Vitamin B12 Deficiency Anaemia	b12_def	rs34324219	11	59623378	C	A	-0.376727	0.0309474	0.892018	33.3643	4.32215e-34	7	TRUE	TCN1	-3105
Vitamin B12 Deficiency Anaemia	b12_def	rs526934	11	59633493	G	A	0.178493	0.0232163	0.277692	13.8264	1.49142e-14	7	FALSE	TCN1	-13220
Vitamin B12 Deficiency Anaemia	b12_def	rs79665688	11	59635759	C	T	-0.335623	0.0411918	0.941184	15.4311	3.70595e-16	7	FALSE	TCN1	1711
Vitamin B12 Deficiency Anaemia	b12_def	rs12274018	11	59655019	A	G	-0.163805	0.0219987	0.653826	13.0172	9.6117e-14	7	FALSE	TCN1	20971
Vitamin B12 Deficiency Anaemia	b12_def	rs12277676	11	59659006	G	T	-0.165879	0.0220065	0.657789	13.3204	4.78189e-14	7	FALSE	TCN1	24958
Vitamin B12 Deficiency Anaemia	b12_def	rs150355695	11	59674097	A	G	-0.150415	0.0223522	0.674319	10.7684	1.70451e-11	7	FALSE	OOSP1	31831
Vitamin B12 Deficiency Anaemia	b12_def	rs145368373	11	59692373	G	C	-0.338954	0.0577458	0.970022	8.36009	4.36425e-09	7	FALSE	OOSP1	13555
Vitamin B12 Deficiency Anaemia	b12_def	rs140480076	11	59724388	T	TTA	-0.39462	0.0514773	0.964005	13.7506	1.77582e-14	7	FALSE	OOSP1	11581
Vitamin B12 Deficiency Anaemia	b12_def	rs4766598	12	109853306	A	G	-0.13536	0.0240843	0.749512	7.71971	1.90673e-08	8	FALSE	MYO1H	-67598
Vitamin B12 Deficiency Anaemia	b12_def	rs4766471	12	109853462	G	A	-0.135333	0.024084	0.749509	7.71706	1.9184e-08	8	FALSE	MYO1H	-67754
Vitamin B12 Deficiency Anaemia	b12_def	rs4766472	12	109853602	C	G	-0.135387	0.0240839	0.749506	7.72276	1.89339e-08	8	FALSE	MYO1H	-67894
Vitamin B12 Deficiency Anaemia	b12_def	rs60945232	12	109854401	A	G	-0.135482	0.0240819	0.749519	7.73385	1.84565e-08	8	FALSE	MYO1H	-68693
Vitamin B12 Deficiency Anaemia	b12_def	rs61934479	12	109855111	A	G	-0.135617	0.0240806	0.749552	7.74875	1.78341e-08	8	FALSE	MYO1H	-69403
Vitamin B12 Deficiency Anaemia	b12_def	rs68094047	12	109855201	C	T	-0.135608	0.0240773	0.749507	7.74974	1.77934e-08	8	FALSE	MYO1H	-69493
Vitamin B12 Deficiency Anaemia	b12_def	rs12581637	12	109855429	G	A	-0.135018	0.0240877	0.749632	7.68205	2.07946e-08	8	FALSE	MYO1H	-69721
Vitamin B12 Deficiency Anaemia	b12_def	rs7978201	12	109855745	C	T	-0.135965	0.0240711	0.749474	7.79084	1.61868e-08	8	FALSE	MYO1H	-70037
Vitamin B12 Deficiency Anaemia	b12_def	rs12582256	12	109856585	G	A	-0.135762	0.0240644	0.749433	7.77349	1.68465e-08	8	FALSE	MYO1H	-70877
Vitamin B12 Deficiency Anaemia	b12_def	rs2217972	12	109857612	C	T	-0.135249	0.0240591	0.749452	7.72294	1.89261e-08	8	FALSE	MYO1H	-71904
Vitamin B12 Deficiency Anaemia	b12_def	rs2217971	12	109857666	G	C	-0.135467	0.0240565	0.749444	7.74725	1.78958e-08	8	FALSE	MYO1H	-71958
Vitamin B12 Deficiency Anaemia	b12_def	rs12424599	12	109866615	A	G	-0.137329	0.0240131	0.749638	7.96979	1.07204e-08	8	FALSE	MYO1H	-80907
Vitamin B12 Deficiency Anaemia	b12_def	rs369858746	12	109868733	A	AAT	-0.136208	0.0241652	0.749913	7.76071	1.73496e-08	8	FALSE	MYO1H	-83025
Vitamin B12 Deficiency Anaemia	b12_def	rs12817055	12	109870100	C	T	-0.136785	0.0239496	0.747119	7.95048	1.12078e-08	8	FALSE	MYO1H	-84392
Vitamin B12 Deficiency Anaemia	b12_def	rs10850137	12	109874794	C	G	-0.12614	0.0227438	0.694074	7.53451	2.92072e-08	8	FALSE	MYO1H	-89086
Vitamin B12 Deficiency Anaemia	b12_def	rs10850141	12	109876128	C	T	-0.126756	0.0227333	0.693882	7.60831	2.46428e-08	8	FALSE	MYO1H	-90420
Vitamin B12 Deficiency Anaemia	b12_def	rs35393419	12	109881809	C	T	-0.138938	0.0239754	0.74753	8.16549	6.8314e-09	8	FALSE	MYO1H	-96101
Vitamin B12 Deficiency Anaemia	b12_def	12:109883169_TTTCC_T	12	109883169	TTTCC	T	-0.141557	0.0239898	0.747296	8.44136	3.61943e-09	8	FALSE	MYO1H	-97461
Vitamin B12 Deficiency Anaemia	b12_def	rs7959663	12	109884367	G	C	-0.143153	0.0240151	0.749533	8.60073	2.50767e-09	8	TRUE	MYO1H	-98659
Vitamin B12 Deficiency Anaemia	b12_def	rs3832870	12	109889704	A	AATCAGG	-0.144953	0.0265061	0.811411	7.34349	4.5343e-08	8	FALSE	MYO1H	-103996
Vitamin B12 Deficiency Anaemia	b12_def	rs139378705	12	109896296	G	GA	-0.146134	0.0267874	0.818586	7.31082	4.88855e-08	8	FALSE	KCTD10	-9835
Vitamin B12 Deficiency Anaemia	b12_def	rs2302705	12	109898716	C	T	-0.146101	0.0267841	0.818569	7.30947	4.90377e-08	8	FALSE	KCTD10	-12255
Vitamin B12 Deficiency Anaemia	b12_def	12:109902984_TC_T	12	109902984	TC	T	-0.146169	0.0268013	0.818711	7.30712	4.93038e-08	8	FALSE	KCTD10	-16523
Vitamin B12 Deficiency Anaemia	b12_def	rs918107	12	109904198	T	C	-0.146282	0.0267821	0.818602	7.327	4.70977e-08	8	FALSE	KCTD10	-17737
Vitamin B12 Deficiency Anaemia	b12_def	rs6606723	12	109905044	C	G	-0.14638	0.026779	0.818577	7.33748	4.59748e-08	8	FALSE	KCTD10	-18583
Vitamin B12 Deficiency Anaemia	b12_def	rs6606724	12	109905179	T	C	-0.14638	0.026779	0.818577	7.33748	4.59748e-08	8	FALSE	KCTD10	-18718
Vitamin B12 Deficiency Anaemia	b12_def	rs9943764	12	109905720	G	A	-0.146342	0.0267799	0.81856	7.3336	4.63874e-08	8	FALSE	KCTD10	-19259
Vitamin B12 Deficiency Anaemia	b12_def	rs7316375	12	109906998	G	C	-0.14638	0.0267791	0.818577	7.33747	4.59759e-08	8	FALSE	KCTD10	-20537
Vitamin B12 Deficiency Anaemia	b12_def	rs35983193	12	109910827	T	TACC	-0.146589	0.0268428	0.818828	7.32475	4.73424e-08	8	FALSE	KCTD10	-24366
Vitamin B12 Deficiency Anaemia	b12_def	rs1045582	12	109915727	G	T	-0.146368	0.0267932	0.818899	7.32929	4.685e-08	8	FALSE	UBE3B	-520
Vitamin B12 Deficiency Anaemia	b12_def	rs11609921	12	109918405	A	G	-0.146368	0.0267932	0.818899	7.32929	4.685e-08	8	FALSE	UBE3B	-3198
Vitamin B12 Deficiency Anaemia	b12_def	rs11609630	12	109918934	C	T	-0.146283	0.0268032	0.818915	7.31655	4.82447e-08	8	FALSE	UBE3B	-3727
Vitamin B12 Deficiency Anaemia	b12_def	rs61941591	12	109919965	A	C	-0.146892	0.0267958	0.818966	7.37593	4.20794e-08	8	FALSE	UBE3B	-4758
Vitamin B12 Deficiency Anaemia	b12_def	rs12822282	12	109923207	G	A	-0.14641	0.0267932	0.818888	7.33314	4.64366e-08	8	FALSE	UBE3B	-8000
Vitamin B12 Deficiency Anaemia	b12_def	rs12826754	12	109923244	A	G	-0.146448	0.0267929	0.818898	7.33676	4.60511e-08	8	FALSE	UBE3B	-8037
Vitamin B12 Deficiency Anaemia	b12_def	rs12579916	12	109924528	T	G	-0.146436	0.0267929	0.818893	7.33567	4.61668e-08	8	FALSE	UBE3B	-9321
Vitamin B12 Deficiency Anaemia	b12_def	rs11610558	12	109925865	C	T	-0.146143	0.0267958	0.818901	7.30748	4.92629e-08	8	FALSE	UBE3B	-10658
Vitamin B12 Deficiency Anaemia	b12_def	rs34306729	12	109926207	A	G	-0.146166	0.0267957	0.8189	7.30965	4.90174e-08	8	FALSE	UBE3B	-11000
Vitamin B12 Deficiency Anaemia	b12_def	rs7976796	12	109928013	C	T	-0.146716	0.0267922	0.818892	7.36163	4.34881e-08	8	FALSE	UBE3B	-12806
Vitamin B12 Deficiency Anaemia	b12_def	rs61941592	12	109930497	G	A	-0.146306	0.0267948	0.818878	7.32287	4.75478e-08	8	FALSE	UBE3B	-15290
Vitamin B12 Deficiency Anaemia	b12_def	rs7311488	12	109930905	C	G	-0.146099	0.0267961	0.818904	7.30334	4.97348e-08	8	FALSE	UBE3B	-15698
Vitamin B12 Deficiency Anaemia	b12_def	rs766994173	12	109951494	A	AT	-0.14867	0.0270179	0.820978	7.42699	3.74119e-08	8	FALSE	UBE3B	-36287
Vitamin B12 Deficiency Anaemia	b12_def	rs7965599	12	109953331	C	T	-0.149486	0.0268923	0.820993	7.56575	2.718e-08	8	FALSE	UBE3B	-38124
Vitamin B12 Deficiency Anaemia	b12_def	rs11067030	12	109955317	C	T	-0.150176	0.0268892	0.820901	7.63134	2.33701e-08	8	FALSE	UBE3B	-40110
Vitamin B12 Deficiency Anaemia	b12_def	12:109959389_TA_T	12	109959389	TA	T	-0.149865	0.0269021	0.821122	7.59577	2.53647e-08	8	FALSE	UBE3B	-44182
Vitamin B12 Deficiency Anaemia	b12_def	rs7139198	12	109964102	C	T	-0.151422	0.0268793	0.820937	7.75279	1.76689e-08	8	FALSE	UBE3B	-48895
Vitamin B12 Deficiency Anaemia	b12_def	rs11609871	12	109965006	C	G	-0.150696	0.0268808	0.820982	7.6841	2.06966e-08	8	FALSE	UBE3B	-49799
Vitamin B12 Deficiency Anaemia	b12_def	rs11610418	12	109965885	C	T	-0.150055	0.0268859	0.821002	7.62181	2.38886e-08	8	FALSE	UBE3B	-50678
Vitamin B12 Deficiency Anaemia	b12_def	12:109966654_CAAAA_C	12	109966654	CAAAA	C	-0.150743	0.0275884	0.827344	7.33208	4.655e-08	8	FALSE	UBE3B	-51447
Vitamin B12 Deficiency Anaemia	b12_def	12:109966662_AAAAG_A	12	109966662	AAAAG	A	-0.150515	0.0274284	0.825445	7.38983	4.0754e-08	8	FALSE	UBE3B	-51455
Vitamin B12 Deficiency Anaemia	b12_def	rs2241206	12	109968848	T	C	-0.150216	0.0268968	0.82122	7.6311	2.3383e-08	8	FALSE	UBE3B	-53641
Vitamin B12 Deficiency Anaemia	b12_def	rs4766608	12	109971215	C	T	-0.150682	0.0268798	0.82097	7.68335	2.07324e-08	8	FALSE	UBE3B	-56008
Vitamin B12 Deficiency Anaemia	b12_def	rs1045256	12	109973981	G	A	-0.150668	0.0268801	0.820968	7.68189	2.08022e-08	8	FALSE	UBE3B	-58774
Vitamin B12 Deficiency Anaemia	b12_def	rs14863	12	109974151	C	T	-0.150661	0.02688	0.820967	7.68126	2.08324e-08	8	FALSE	UBE3B	-58944
Vitamin B12 Deficiency Anaemia	b12_def	rs2004358	12	109977054	C	A	-0.150681	0.0268803	0.82097	7.68299	2.07496e-08	8	FALSE	UBE3B	2547
Vitamin B12 Deficiency Anaemia	b12_def	rs34785014	12	109977353	C	T	-0.15058	0.0268966	0.821142	7.66507	2.16237e-08	8	FALSE	UBE3B	2846
Vitamin B12 Deficiency Anaemia	b12_def	rs7979816	12	109977386	G	A	-0.150684	0.0268803	0.820971	7.68326	2.07367e-08	8	FALSE	UBE3B	2879
Vitamin B12 Deficiency Anaemia	b12_def	rs7954512	12	109977584	G	A	-0.150683	0.0268802	0.820971	7.68324	2.07377e-08	8	FALSE	UBE3B	3077
Vitamin B12 Deficiency Anaemia	b12_def	rs7965773	12	109977607	C	T	-0.150683	0.0268802	0.820971	7.68324	2.07377e-08	8	FALSE	UBE3B	3100
Vitamin B12 Deficiency Anaemia	b12_def	rs7954766	12	109977782	G	C	-0.149987	0.0268853	0.820963	7.6158	2.42214e-08	8	FALSE	UBE3B	3275
Vitamin B12 Deficiency Anaemia	b12_def	rs12821045	12	109979154	G	A	-0.150461	0.0268806	0.820933	7.6623	2.17621e-08	8	FALSE	UBE3B	4647
Vitamin B12 Deficiency Anaemia	b12_def	rs7956557	12	109980584	C	T	-0.150683	0.0268802	0.820971	7.68321	2.07391e-08	8	FALSE	UBE3B	6077
Vitamin B12 Deficiency Anaemia	b12_def	rs729784	12	109981264	G	T	-0.150683	0.0268802	0.820971	7.68324	2.07377e-08	8	FALSE	UBE3B	6757
Vitamin B12 Deficiency Anaemia	b12_def	12:109984892_CAA_C	12	109984892	CAA	C	-0.15077	0.0268928	0.820988	7.68477	2.06647e-08	8	FALSE	MMAB	6650
Vitamin B12 Deficiency Anaemia	b12_def	rs4766477	12	109987591	A	G	-0.150473	0.0269007	0.821243	7.65295	2.22357e-08	8	FALSE	MMAB	3951
Vitamin B12 Deficiency Anaemia	b12_def	rs12828090	12	109988722	G	C	-0.150501	0.0271266	0.822865	7.53943	2.88782e-08	8	FALSE	MMAB	2820
Vitamin B12 Deficiency Anaemia	b12_def	rs76118041	12	109988723	G	A	-0.150755	0.0271412	0.823132	7.55524	2.78458e-08	8	FALSE	MMAB	2819
Vitamin B12 Deficiency Anaemia	b12_def	rs12817689	12	109991998	A	G	-0.151353	0.0268852	0.821054	7.74323	1.80622e-08	8	FALSE	MMAB	-456
Vitamin B12 Deficiency Anaemia	b12_def	rs35145546	12	109992149	C	G	-0.150854	0.0269687	0.821914	7.65301	2.22326e-08	8	FALSE	MMAB	-607
Vitamin B12 Deficiency Anaemia	b12_def	rs10623308	12	109992958	T	TTA	-0.147536	0.0269994	0.821512	7.33309	4.64419e-08	8	FALSE	MMAB	-1416
Vitamin B12 Deficiency Anaemia	b12_def	rs34921355	12	109993298	C	T	-0.151425	0.026885	0.821053	7.75008	1.77795e-08	8	FALSE	MMAB	-1756
Vitamin B12 Deficiency Anaemia	b12_def	rs35072126	12	109996689	G	A	-0.151424	0.026885	0.821039	7.74999	1.77832e-08	8	FALSE	MMAB	-5147
Vitamin B12 Deficiency Anaemia	b12_def	rs12580090	12	109997847	C	T	-0.151588	0.0268859	0.821074	7.7649	1.7183e-08	8	FALSE	MMAB	-6305
Vitamin B12 Deficiency Anaemia	b12_def	rs11610545	12	109999005	G	A	-0.151508	0.0268849	0.821065	7.75789	1.74626e-08	8	FALSE	MMAB	-7463
Vitamin B12 Deficiency Anaemia	b12_def	rs2287181	12	109999037	G	A	-0.151508	0.0268849	0.821065	7.75788	1.7463e-08	8	FALSE	MMAB	-7495
Vitamin B12 Deficiency Anaemia	b12_def	rs2287180	12	109999068	G	A	-0.151505	0.026885	0.821064	7.75756	1.74759e-08	8	FALSE	MMAB	-7526
Vitamin B12 Deficiency Anaemia	b12_def	rs61940468	12	110000394	C	T	-0.145546	0.0259448	0.800996	7.69353	2.02521e-08	8	FALSE	MMAB	-8852
Vitamin B12 Deficiency Anaemia	b12_def	rs12578365	12	110000748	G	A	-0.151405	0.0268889	0.821073	7.74614	1.79416e-08	8	FALSE	MMAB	-9206
Vitamin B12 Deficiency Anaemia	b12_def	rs34899324	12	110001616	G	A	-0.151125	0.0268852	0.821018	7.72187	1.89727e-08	8	FALSE	MMAB	-10074
Vitamin B12 Deficiency Anaemia	b12_def	rs7970557	12	110002133	C	T	-0.150785	0.0268827	0.820974	7.69143	2.03503e-08	8	FALSE	MMAB	-10591
Vitamin B12 Deficiency Anaemia	b12_def	rs7301541	12	110003672	G	A	-0.150584	0.0268836	0.820964	7.67223	2.12701e-08	8	FALSE	MMAB	-12130
Vitamin B12 Deficiency Anaemia	b12_def	rs874171	12	110004804	C	T	-0.15031	0.0269004	0.821241	7.63796	2.30165e-08	8	FALSE	MMAB	-13262
Vitamin B12 Deficiency Anaemia	b12_def	rs12830693	12	110006814	G	T	-0.15031	0.0269004	0.821241	7.63796	2.30165e-08	8	FALSE	MMAB	-15272
Vitamin B12 Deficiency Anaemia	b12_def	rs11614986	12	110007939	A	G	-0.150494	0.0268858	0.820913	7.66267	2.17435e-08	8	FALSE	MMAB	-16397
Vitamin B12 Deficiency Anaemia	b12_def	rs4499061	12	110009054	G	T	-0.150745	0.0268845	0.82096	7.68676	2.05703e-08	8	FALSE	MMAB	-17512
Vitamin B12 Deficiency Anaemia	b12_def	rs4766612	12	110014497	G	A	-0.150292	0.0269005	0.821239	7.63625	2.31073e-08	8	FALSE	MVK	-3437
Vitamin B12 Deficiency Anaemia	b12_def	rs4766613	12	110016559	G	A	-0.150727	0.0268845	0.820986	7.68508	2.065e-08	8	FALSE	MVK	-5499
Vitamin B12 Deficiency Anaemia	b12_def	rs61940514	12	110018898	C	T	-0.15074	0.0268692	0.820704	7.69429	2.02167e-08	8	FALSE	MVK	-7838
Vitamin B12 Deficiency Anaemia	b12_def	rs2287218	12	110019338	C	T	-0.150265	0.0268736	0.820742	7.64769	2.25066e-08	8	FALSE	MVK	-8278
Vitamin B12 Deficiency Anaemia	b12_def	rs3782899	12	110020579	G	A	-0.150485	0.0268604	0.820437	7.67508	2.1131e-08	8	FALSE	MVK	-9519
Vitamin B12 Deficiency Anaemia	b12_def	rs3837524	12	110023564	C	CA	-0.149271	0.0269445	0.821244	7.51919	3.02559e-08	8	FALSE	MVK	-12504
Vitamin B12 Deficiency Anaemia	b12_def	rs11615637	12	110023689	G	A	-0.149709	0.0268827	0.820811	7.59136	2.56236e-08	8	FALSE	MVK	-12629
Vitamin B12 Deficiency Anaemia	b12_def	rs3782898	12	110025637	G	C	-0.149505	0.0268845	0.820811	7.57154	2.68201e-08	8	FALSE	MVK	-14577
Vitamin B12 Deficiency Anaemia	b12_def	12:110025799_CTTGCCGCCGACCT_C	12	110025799	CTTGCCGCCGACCT	C	-0.149956	0.0269033	0.820998	7.6036	2.49115e-08	8	FALSE	MVK	-14739
Vitamin B12 Deficiency Anaemia	b12_def	rs11609445	12	110027100	G	A	-0.149404	0.026885	0.820819	7.56189	2.74227e-08	8	FALSE	MVK	-16040
Vitamin B12 Deficiency Anaemia	b12_def	rs11611484	12	110027593	C	T	-0.149049	0.0268829	0.820782	7.53019	2.94992e-08	8	FALSE	MVK	-16533
Vitamin B12 Deficiency Anaemia	b12_def	rs35191208	12	110029008	C	T	-0.147518	0.0268862	0.820682	7.38788	4.09374e-08	8	FALSE	MVK	-17948
Vitamin B12 Deficiency Anaemia	b12_def	rs2270374	12	110029186	G	A	-0.148164	0.0268992	0.820995	7.44046	3.62694e-08	8	FALSE	MVK	-18126
Vitamin B12 Deficiency Anaemia	b12_def	rs17183465	12	110029750	T	A	-0.148137	0.0268891	0.820773	7.44308	3.60512e-08	8	FALSE	MVK	-18690
Vitamin B12 Deficiency Anaemia	b12_def	rs3742014	12	110033182	C	T	-0.15858	0.0273207	0.829497	8.18978	6.45981e-09	8	FALSE	MVK	-22122
Vitamin B12 Deficiency Anaemia	b12_def	rs66513915	12	110035260	A	T	-0.1483	0.0268912	0.820788	7.45698	3.49156e-08	8	FALSE	MVK	193
Vitamin B12 Deficiency Anaemia	b12_def	rs61940517	12	110035326	C	T	-0.148326	0.0268913	0.82078	7.45932	3.4728e-08	8	FALSE	MVK	259
Vitamin B12 Deficiency Anaemia	b12_def	rs67658872	12	110041305	A	T	-0.148685	0.027109	0.822856	7.38285	4.14143e-08	8	FALSE	MVK	6238
Vitamin B12 Deficiency Anaemia	b12_def	rs35160901	12	110042739	A	G	-0.156245	0.0274268	0.830312	7.91335	1.22082e-08	8	FALSE	MVK	7672
Vitamin B12 Deficiency Anaemia	b12_def	rs67325197	12	110044774	G	A	-0.154736	0.0274402	0.830197	7.76697	1.71013e-08	8	FALSE	MVK	9707
Vitamin B12 Deficiency Anaemia	b12_def	rs12579995	12	110046104	G	A	-0.156079	0.0274073	0.829678	7.90825	1.23524e-08	8	FALSE	MVK	11037
Vitamin B12 Deficiency Anaemia	b12_def	rs12579997	12	110046112	G	C	-0.156172	0.0274094	0.829693	7.91581	1.21392e-08	8	FALSE	MVK	11045
Vitamin B12 Deficiency Anaemia	b12_def	rs34118891	12	110050249	T	TA	-0.146474	0.0264988	0.812959	7.48854	3.24683e-08	8	FALSE	MVK	15182
Vitamin B12 Deficiency Anaemia	b12_def	rs41281112	13	100518634	C	T	-0.34853	0.059054	0.973635	8.44446	3.59368e-09	9	TRUE	CLYBL	-259715
Vitamin B12 Deficiency Anaemia	b12_def	19:49158481_GAA_G	19	49158481	GAA	G	-0.148472	0.0268762	0.295916	7.48039	3.30834e-08	10	FALSE	NTN5	6183
Vitamin B12 Deficiency Anaemia	b12_def	rs112593985	19	49158532	A	G	0.122632	0.0216291	0.565003	7.84468	1.42995e-08	10	FALSE	NTN5	6132
Vitamin B12 Deficiency Anaemia	b12_def	rs8111874	19	49168942	G	A	0.142527	0.0215837	0.535767	10.3961	4.01698e-11	10	FALSE	NTN5	-4278
Vitamin B12 Deficiency Anaemia	b12_def	rs12462111	19	49171306	C	T	0.141902	0.0215618	0.535194	10.3309	4.66767e-11	10	FALSE	NTN5	-6642
Vitamin B12 Deficiency Anaemia	b12_def	rs775313058	19	49177696	AG	A	0.133526	0.0226796	0.359729	8.40661	3.92094e-09	10	FALSE	NTN5	1358
Vitamin B12 Deficiency Anaemia	b12_def	rs2098709	19	49187669	G	A	0.122268	0.022291	0.357988	7.38375	4.13285e-08	10	FALSE	NTN5	11331
Vitamin B12 Deficiency Anaemia	b12_def	rs368565	19	49201217	C	T	-0.136165	0.0214962	0.566154	9.62285	2.38314e-10	10	FALSE	FUT2	-1989
Vitamin B12 Deficiency Anaemia	b12_def	rs35106244	19	49203829	C	T	0.164507	0.0218614	0.53691	13.278	5.2723e-14	10	FALSE	FUT2	-4601
Vitamin B12 Deficiency Anaemia	b12_def	rs679574	19	49206108	C	G	0.17454	0.0211136	0.490985	15.8611	1.37689e-16	10	FALSE	FUT2	-6880
Vitamin B12 Deficiency Anaemia	b12_def	rs516316	19	49206145	G	C	0.174376	0.0211125	0.490981	15.8343	1.46454e-16	10	FALSE	FUT2	-6917
Vitamin B12 Deficiency Anaemia	b12_def	rs516246	19	49206172	C	T	0.174385	0.0211126	0.490983	15.8357	1.45982e-16	10	FALSE	FUT2	-6944
Vitamin B12 Deficiency Anaemia	b12_def	rs492602	19	49206417	A	G	0.17424	0.0211126	0.491044	15.8107	1.54632e-16	10	FALSE	FUT2	-7189
Vitamin B12 Deficiency Anaemia	b12_def	rs681343	19	49206462	C	T	0.175135	0.0211123	0.490997	15.9657	1.08218e-16	10	TRUE	FUT2	-7234
Vitamin B12 Deficiency Anaemia	b12_def	rs281377	19	49206603	C	T	-0.143704	0.021295	0.570357	10.825	1.49624e-11	10	FALSE	FUT2	-7375
Vitamin B12 Deficiency Anaemia	b12_def	rs601338	19	49206674	G	A	0.174031	0.021114	0.491002	15.7728	1.68733e-16	10	FALSE	FUT2	-7446
Vitamin B12 Deficiency Anaemia	b12_def	rs602662	19	49206985	G	A	0.166005	0.0211334	0.463705	14.3985	3.99485e-15	10	FALSE	FUT2	-7757
Vitamin B12 Deficiency Anaemia	b12_def	rs485186	19	49207206	A	G	0.168319	0.0211366	0.462538	14.7763	1.67379e-15	10	FALSE	FUT2	-7978
Vitamin B12 Deficiency Anaemia	b12_def	rs485073	19	49207255	A	G	0.168314	0.021178	0.464453	14.7209	1.90152e-15	10	FALSE	FUT2	-8027
Vitamin B12 Deficiency Anaemia	b12_def	rs603985	19	49207257	T	C	0.169116	0.0211783	0.464514	14.8535	1.4012e-15	10	FALSE	FUT2	-8029
Vitamin B12 Deficiency Anaemia	b12_def	rs571689	19	49207554	C	T	0.16667	0.0211385	0.464856	14.5012	3.15355e-15	10	FALSE	FUT2	-8326
Vitamin B12 Deficiency Anaemia	b12_def	rs570794	19	49207651	T	C	0.166716	0.0211386	0.464859	14.5086	3.10027e-15	10	FALSE	FUT2	-8423
Vitamin B12 Deficiency Anaemia	b12_def	rs569970	19	49207718	T	C	0.166754	0.0211387	0.464861	14.5147	3.05703e-15	10	FALSE	FUT2	-8490
Vitamin B12 Deficiency Anaemia	b12_def	rs2251034	19	49207792	G	A	0.167168	0.0211367	0.465468	14.5856	2.59657e-15	10	FALSE	FUT2	-8564
Vitamin B12 Deficiency Anaemia	b12_def	rs772423883	19	49208344	AC	A	0.167418	0.0211556	0.465779	14.6022	2.49919e-15	10	FALSE	FUT2	-9116
Vitamin B12 Deficiency Anaemia	b12_def	rs2432132	19	49208368	C	T	0.152517	0.0221166	0.401474	11.2719	5.34687e-12	10	FALSE	FUT2	-9140
Vitamin B12 Deficiency Anaemia	b12_def	rs507855	19	49208501	A	G	0.166969	0.0211653	0.466121	14.5156	3.0507e-15	10	FALSE	FUT2	-9273
Vitamin B12 Deficiency Anaemia	b12_def	rs507766	19	49208543	T	C	0.166889	0.0211659	0.466169	14.5017	3.14992e-15	10	FALSE	FUT2	-9315
Vitamin B12 Deficiency Anaemia	b12_def	rs507711	19	49208564	C	T	0.167023	0.0211661	0.466144	14.5234	2.9964e-15	10	FALSE	FUT2	-9336
Vitamin B12 Deficiency Anaemia	b12_def	rs506897	19	49208629	G	C	0.167148	0.0211357	0.464977	14.5836	2.60856e-15	10	FALSE	FUT2	-9401
Vitamin B12 Deficiency Anaemia	b12_def	rs504963	19	49208865	G	A	0.167778	0.0211361	0.465167	14.6872	2.05494e-15	10	FALSE	FUT2	-9637
Vitamin B12 Deficiency Anaemia	b12_def	rs632111	19	49208978	A	G	0.168276	0.0211332	0.465787	14.7736	1.68422e-15	10	FALSE	FUT2	-9750
Vitamin B12 Deficiency Anaemia	b12_def	rs503279	19	49209010	T	C	0.167255	0.021135	0.464976	14.6021	2.49977e-15	10	FALSE	FUT2	-9782
Vitamin B12 Deficiency Anaemia	b12_def	rs633372	19	49209226	G	A	0.167308	0.0211368	0.465563	14.6085	2.4632e-15	10	FALSE	FUT2	19
Vitamin B12 Deficiency Anaemia	b12_def	rs2638280	19	49209318	G	A	0.167153	0.0212337	0.463466	14.4574	3.48819e-15	10	FALSE	FUT2	111
Vitamin B12 Deficiency Anaemia	b12_def	rs2548458	19	49209325	C	T	0.168398	0.0213614	0.461608	14.4964	3.1886e-15	10	FALSE	FUT2	118
Vitamin B12 Deficiency Anaemia	b12_def	rs2548459	19	49209339	T	C	0.167707	0.0211424	0.46581	14.6672	2.15179e-15	10	FALSE	FUT2	132
Vitamin B12 Deficiency Anaemia	b12_def	rs692854	19	49209464	C	A	0.163952	0.0211443	0.466656	14.0503	8.90635e-15	10	FALSE	FUT2	257
Vitamin B12 Deficiency Anaemia	b12_def	19:49209543_CAA_C	19	49209543	CAA	C	0.165512	0.0211625	0.466507	14.2807	5.23962e-15	10	FALSE	FUT2	336
Vitamin B12 Deficiency Anaemia	b12_def	rs1688264	19	49209560	T	G	0.165388	0.0211499	0.467364	14.2765	5.29054e-15	10	FALSE	FUT2	353
Vitamin B12 Deficiency Anaemia	b12_def	rs1704773	19	49209566	A	G	0.164483	0.0211434	0.46722	14.1374	7.28786e-15	10	FALSE	FUT2	359
Vitamin B12 Deficiency Anaemia	b12_def	rs646327	19	49209851	A	G	0.16431	0.0211593	0.470692	14.0894	8.13954e-15	10	FALSE	FUT2	644
Vitamin B12 Deficiency Anaemia	b12_def	rs2638281	19	49210869	A	G	0.123012	0.0215552	0.396257	7.93897	1.15088e-08	10	FALSE	FUT2	1662
Vitamin B12 Deficiency Anaemia	b12_def	rs202155306	19	49211144	G	A	0.172453	0.0264744	0.667862	10.1355	7.31981e-11	10	FALSE	FUT2	1937
Vitamin B12 Deficiency Anaemia	b12_def	rs78736419	19	49211154	A	G	0.156149	0.0227265	0.55107	11.1949	6.3841e-12	10	FALSE	FUT2	1947
Vitamin B12 Deficiency Anaemia	b12_def	rs36195416	19	49211158	A	G	0.156139	0.0227265	0.551071	11.1935	6.40472e-12	10	FALSE	FUT2	1951
Vitamin B12 Deficiency Anaemia	b12_def	rs676388	19	49211969	T	C	0.151786	0.0211551	0.465608	12.1405	7.23602e-13	10	FALSE	FUT2	2762
Vitamin B12 Deficiency Anaemia	b12_def	rs584768	19	49213284	G	A	0.151238	0.0211715	0.46744	12.0409	9.10123e-13	10	FALSE	MAMSTR	2715
Vitamin B12 Deficiency Anaemia	b12_def	rs2452170	19	49213504	G	A	0.151289	0.0211716	0.467522	12.0484	8.9454e-13	10	FALSE	MAMSTR	2495
Vitamin B12 Deficiency Anaemia	b12_def	rs28894750	19	49213531	A	T	0.151045	0.0211811	0.466238	12.0019	9.95635e-13	10	FALSE	MAMSTR	2468
Vitamin B12 Deficiency Anaemia	b12_def	rs2638282	19	49213833	G	A	0.151387	0.0211698	0.467515	12.065	8.60994e-13	10	FALSE	MAMSTR	2166
Vitamin B12 Deficiency Anaemia	b12_def	19:49213853_AT_A	19	49213853	AT	A	-0.126896	0.0214448	0.578417	8.4852	3.2719e-09	10	FALSE	MAMSTR	2146
Vitamin B12 Deficiency Anaemia	b12_def	rs281379	19	49214274	G	A	0.157033	0.0211577	0.475482	12.938	1.15345e-13	10	FALSE	MAMSTR	1725
Vitamin B12 Deficiency Anaemia	b12_def	rs4002471	19	49215095	C	T	0.126356	0.0212785	0.451128	8.54034	2.88177e-09	10	FALSE	MAMSTR	904
Vitamin B12 Deficiency Anaemia	b12_def	rs35866622	19	49218060	C	T	0.142454	0.0212725	0.500791	10.671	2.13304e-11	10	FALSE	MAMSTR	-2061
Vitamin B12 Deficiency Anaemia	b12_def	rs33988101	19	49218111	G	T	0.124477	0.0212898	0.451537	8.30005	5.0113e-09	10	FALSE	MAMSTR	-2112
Vitamin B12 Deficiency Anaemia	b12_def	rs12978750	19	49218430	A	G	0.124299	0.0212933	0.451537	8.27572	5.30005e-09	10	FALSE	MAMSTR	-2431
Vitamin B12 Deficiency Anaemia	b12_def	rs12978752	19	49218437	A	C	0.124234	0.0212937	0.451526	8.26749	5.40145e-09	10	FALSE	MAMSTR	-2438
Vitamin B12 Deficiency Anaemia	b12_def	rs12979278	19	49218602	C	T	0.124087	0.0212891	0.452741	8.25279	5.5874e-09	10	FALSE	MAMSTR	-2603
Vitamin B12 Deficiency Anaemia	b12_def	rs660745	19	49219459	T	C	0.123131	0.0212697	0.454202	8.14999	7.07962e-09	10	FALSE	MAMSTR	-3460
Vitamin B12 Deficiency Anaemia	b12_def	rs11672900	19	49220323	A	G	0.123833	0.0212673	0.454877	8.23726	5.79082e-09	10	FALSE	MAMSTR	-4324
Vitamin B12 Deficiency Anaemia	b12_def	rs4302147	19	49221672	T	A	0.145654	0.0223583	0.573513	10.1372	7.29122e-11	10	FALSE	MAMSTR	-5673
Vitamin B12 Deficiency Anaemia	b12_def	rs11882796	19	49225766	A	T	0.118976	0.021237	0.457201	7.67465	2.11519e-08	10	FALSE	RASIP1	-1922
Vitamin B12 Deficiency Anaemia	b12_def	rs11666792	19	49227043	G	A	0.123046	0.0212038	0.462375	8.1862	6.51328e-09	10	FALSE	RASIP1	-3199
Vitamin B12 Deficiency Anaemia	b12_def	rs12979891	19	49227256	C	T	0.12314	0.021202	0.462371	8.19895	6.32485e-09	10	FALSE	RASIP1	-3412
Vitamin B12 Deficiency Anaemia	b12_def	rs11878908	19	49227443	C	T	0.122577	0.0212002	0.462175	8.13153	7.38703e-09	10	FALSE	RASIP1	-3599
Vitamin B12 Deficiency Anaemia	b12_def	rs2287921	19	49228272	T	C	0.122277	0.0211932	0.462249	8.09991	7.94493e-09	10	FALSE	RASIP1	-4428
Vitamin B12 Deficiency Anaemia	b12_def	rs8112983	19	49229525	T	C	0.122131	0.021198	0.462157	8.07881	8.34046e-09	10	FALSE	RASIP1	-5681
Vitamin B12 Deficiency Anaemia	b12_def	rs2287922	19	49232226	G	A	0.121961	0.0212052	0.463246	8.05316	8.8479e-09	10	FALSE	RASIP1	-8382
Vitamin B12 Deficiency Anaemia	b12_def	rs418464	19	49239026	T	C	0.118111	0.0212035	0.499482	7.59478	2.54226e-08	10	FALSE	RASIP1	-15182
Vitamin B12 Deficiency Anaemia	b12_def	rs452270	19	49239053	T	C	0.118005	0.0212881	0.502688	7.52733	2.96941e-08	10	FALSE	RASIP1	-15209
Vitamin B12 Deficiency Anaemia	b12_def	rs1231281	19	49239200	G	A	0.116938	0.0212014	0.499887	7.4589	3.47616e-08	10	FALSE	RASIP1	-15356
Vitamin B12 Deficiency Anaemia	b12_def	rs380743	19	49241014	G	A	0.116913	0.0213254	0.505505	7.37704	4.1972e-08	10	FALSE	RASIP1	-17170
Vitamin B12 Deficiency Anaemia	b12_def	rs427248	19	49241015	C	T	0.116486	0.0213205	0.505529	7.331	4.66659e-08	10	FALSE	RASIP1	-17171
Vitamin B12 Deficiency Anaemia	b12_def	rs973579	19	49241976	A	G	0.118526	0.0211951	0.49949	7.64922	2.24275e-08	10	FALSE	RASIP1	-18132
Vitamin B12 Deficiency Anaemia	b12_def	rs838147	19	49246866	A	G	-0.117891	0.0212055	0.501329	7.56763	2.70626e-08	10	FALSE	IZUMO1	-2757
Vitamin B12 Deficiency Anaemia	b12_def	rs838146	19	49248052	C	T	-0.117673	0.0212701	0.501405	7.50029	3.16017e-08	10	FALSE	IZUMO1	-3943
Vitamin B12 Deficiency Anaemia	b12_def	rs838145	19	49248730	G	A	-0.129016	0.0214423	0.457923	8.75009	1.77791e-09	10	FALSE	IZUMO1	-4621
Vitamin B12 Deficiency Anaemia	b12_def	rs838144	19	49250239	C	T	-0.117715	0.0212511	0.500966	7.51746	3.03767e-08	10	FALSE	IZUMO1	73
Vitamin B12 Deficiency Anaemia	b12_def	rs28745910	19	49252574	TA	T	-0.120227	0.0213884	0.502883	7.72189	1.89719e-08	10	FALSE	FUT1	-1306
Vitamin B12 Deficiency Anaemia	b12_def	rs202128203	22	31000623	AT	A	-0.504772	0.0568321	0.0505889	18.1819	6.57809e-19	11	FALSE	PES1	-28011
Vitamin B12 Deficiency Anaemia	b12_def	rs13058138	22	31002638	G	A	-0.152165	0.0259913	0.804263	8.32004	4.78586e-09	11	FALSE	PES1	-30026
Vitamin B12 Deficiency Anaemia	b12_def	rs56040857	22	31006702	T	G	-0.157492	0.0286768	0.848251	7.40069	3.97475e-08	11	FALSE	TCN2	-3877
Vitamin B12 Deficiency Anaemia	b12_def	rs740234	22	31008745	A	G	-0.150028	0.0256343	0.79659	8.31528	4.8386e-09	11	FALSE	TCN2	-5920
Vitamin B12 Deficiency Anaemia	b12_def	rs757874	22	31011069	G	T	-0.146898	0.0260318	0.804819	7.77705	1.6709e-08	11	FALSE	TCN2	-8244
Vitamin B12 Deficiency Anaemia	b12_def	rs13056240	22	31012673	A	G	-0.1468	0.0260309	0.804816	7.76802	1.706e-08	11	FALSE	TCN2	-9848
Vitamin B12 Deficiency Anaemia	b12_def	rs34978834	22	31014999	T	C	-0.14642	0.0260341	0.804838	7.72951	1.86419e-08	11	FALSE	TCN2	-12174
Vitamin B12 Deficiency Anaemia	b12_def	rs1131603	22	31018975	T	C	0.547271	0.0598313	0.954599	19.2322	5.85868e-20	11	TRUE	TCN2	-16150
Vitamin B12 Deficiency Anaemia	b12_def	rs12160073	22	31022635	C	T	-0.144655	0.0260254	0.805172	7.56457	2.7254e-08	11	FALSE	TCN2	-19810
Vitamin B12 Deficiency Anaemia	b12_def	rs4343559	22	31024155	G	C	-0.144021	0.0260239	0.805287	7.50492	3.12666e-08	11	FALSE	TCN2	890
Vitamin B12 Deficiency Anaemia	b12_def	rs1974537	22	31027114	C	G	-0.143475	0.0260685	0.805514	7.42975	3.71749e-08	11	FALSE	TCN2	3849
Vitamin B12 Deficiency Anaemia	b12_def	rs12159053	22	31028944	G	A	-0.143707	0.0260182	0.805224	7.478	3.3266e-08	11	FALSE	SLC35E4	2695
Vitamin B12 Deficiency Anaemia	b12_def	rs1807691	22	31046315	G	A	-0.143629	0.026159	0.805844	7.39738	4.00516e-08	11	FALSE	SLC35E4	-14676
Vitamin B12 Deficiency Anaemia	b12_def	rs71331255	22	31051809	C	T	0.591388	0.0952229	0.981298	9.27741	5.27947e-10	11	FALSE	SLC35E4	-20170
Vitamin B12 Deficiency Anaemia	b12_def	22:31053290_AC_A	22	31053290	AC	A	-0.186997	0.0327881	0.150435	7.92966	1.17582e-08	11	FALSE	SLC35E4	-21651
Hyperplasia of Prostate	BPH	rs34372628	1	10522276	C	T	0.050458	0.008549	0.797885	8.43346	3.69e-09	1	FALSE	DFFA	-5697
Hyperplasia of Prostate	BPH	rs12729844	1	10523930	C	T	0.052293	0.008517	0.796839	9.07117	8.49e-10	1	FALSE	DFFA	-7351
Hyperplasia of Prostate	BPH	rs2027087	1	10524432	A	T	0.051442	0.00852	0.79696	8.79402	1.61e-09	1	FALSE	DFFA	-7853
Hyperplasia of Prostate	BPH	rs6667629	1	10524467	T	C	0.051416	0.008516	0.796626	8.79239	1.61e-09	1	FALSE	DFFA	-7888
Hyperplasia of Prostate	BPH	rs34132699	1	10525841	T	C	0.049382	0.008692	0.764894	7.86294	1.37e-08	1	FALSE	DFFA	-9262
Hyperplasia of Prostate	BPH	rs1188529	1	10525914	A	T	-0.045863	0.007343	0.316969	9.36125	4.35e-10	1	FALSE	DFFA	-9335
Hyperplasia of Prostate	BPH	rs685746	1	10537437	C	G	-0.045131	0.007339	0.317169	9.09689	8e-10	1	FALSE	PEX14	-5092
Hyperplasia of Prostate	BPH	rs1152739	1	10538951	T	C	-0.046768	0.007544	0.301787	9.23351	5.84e-10	1	FALSE	PEX14	-6606
Hyperplasia of Prostate	BPH	rs607941	1	10539543	C	T	-0.046838	0.007497	0.301759	9.36716	4.29e-10	1	FALSE	PEX14	-7198
Hyperplasia of Prostate	BPH	rs10864458	1	10541293	C	T	-0.045239	0.007338	0.317105	9.13859	7.27e-10	1	FALSE	PEX14	-8948
Hyperplasia of Prostate	BPH	rs652771	1	10542714	G	A	-0.046965	0.007485	0.301701	9.44196	3.61e-10	1	FALSE	PEX14	-10369
Hyperplasia of Prostate	BPH	rs2781232	1	10544388	T	C	-0.046902	0.007438	0.301661	9.52889	2.96e-10	1	FALSE	PEX14	-12043
Hyperplasia of Prostate	BPH	rs668805	1	10544547	G	A	-0.046842	0.007437	0.301709	9.50807	3.1e-10	1	FALSE	PEX14	-12202
Hyperplasia of Prostate	BPH	rs669701	1	10544725	A	G	-0.046805	0.007434	0.30218	9.50084	3.16e-10	1	FALSE	PEX14	-12380
Hyperplasia of Prostate	BPH	rs587916	1	10545590	G	A	-0.046903	0.007437	0.301709	9.53104	2.94e-10	1	FALSE	PEX14	-13245
Hyperplasia of Prostate	BPH	rs6540933	1	10547263	C	T	-0.047419	0.007439	0.301423	9.7222	1.9e-10	1	FALSE	PEX14	-14918
Hyperplasia of Prostate	BPH	rs1188528	1	10547687	G	A	-0.047115	0.007434	0.30225	9.61949	2.4e-10	1	FALSE	PEX14	-15342
Hyperplasia of Prostate	BPH	rs585870	1	10549628	C	A	-0.047297	0.007436	0.301687	9.68344	2.07e-10	1	FALSE	PEX14	-17283
Hyperplasia of Prostate	BPH	rs1188526	1	10549848	G	C	-0.047255	0.007438	0.301419	9.66263	2.17e-10	1	FALSE	PEX14	-17503
Hyperplasia of Prostate	BPH	rs1188525	1	10550877	A	G	-0.046793	0.00746	0.30182	9.43646	3.66e-10	1	FALSE	PEX14	-18532
Hyperplasia of Prostate	BPH	rs597438	1	10554505	A	G	-0.047329	0.007431	0.302295	9.70584	1.97e-10	1	FALSE	PEX14	-22160
Hyperplasia of Prostate	BPH	rs596537	1	10554709	G	T	-0.047304	0.007427	0.30299	9.70713	1.96e-10	1	FALSE	PEX14	-22364
Hyperplasia of Prostate	BPH	rs620405	1	10554794	T	C	-0.047342	0.007429	0.302729	9.71709	1.92e-10	1	FALSE	PEX14	-22449
Hyperplasia of Prostate	BPH	rs622623	1	10555257	C	T	-0.047339	0.007427	0.303026	9.72043	1.9e-10	1	FALSE	PEX14	-22912
Hyperplasia of Prostate	BPH	rs636291	1	10556097	G	A	-0.044449	0.007306	0.324178	8.91862	1.21e-09	1	FALSE	PEX14	-23752
Hyperplasia of Prostate	BPH	rs648324	1	10556447	G	T	-0.047623	0.007433	0.302201	9.81508	1.53e-10	1	FALSE	PEX14	-24102
Hyperplasia of Prostate	BPH	rs648399	1	10556485	T	C	-0.047262	0.007428	0.302932	9.68804	2.05e-10	1	FALSE	PEX14	-24140
Hyperplasia of Prostate	BPH	rs662064	1	10557251	T	C	-0.047522	0.007428	0.302794	9.78694	1.63e-10	1	FALSE	PEX14	-24906
Hyperplasia of Prostate	BPH	rs660725	1	10557544	A	G	-0.047433	0.007428	0.302786	9.75305	1.77e-10	1	FALSE	PEX14	-25199
Hyperplasia of Prostate	BPH	rs589400	1	10561282	A	G	0.048704	0.007423	0.696625	10.2578	5.52e-11	1	FALSE	PEX14	-28937
Hyperplasia of Prostate	BPH	rs6658216	1	10561604	C	T	-0.047434	0.00733	0.318886	9.99877	1e-10	1	FALSE	PEX14	-29259
Hyperplasia of Prostate	BPH	rs1632108	1	10561923	C	T	0.048845	0.007423	0.696867	10.3137	4.86e-11	1	FALSE	PEX14	-29578
Hyperplasia of Prostate	BPH	rs683864	1	10561954	T	C	0.048812	0.007422	0.69686	10.3016	4.99e-11	1	FALSE	PEX14	-29609
Hyperplasia of Prostate	BPH	rs202087283	1	10563364	G	A	0.056579	0.009879	0.682389	7.9803	1.05e-08	1	FALSE	PEX14	-31019
Hyperplasia of Prostate	BPH	rs2506901	1	10563492	A	G	0.049076	0.007413	0.696673	10.4316	3.7e-11	1	TRUE	PEX14	-31147
Hyperplasia of Prostate	BPH	rs10864459	1	10563609	A	G	-0.047657	0.007319	0.318076	10.1127	7.71e-11	1	FALSE	PEX14	-31264
Hyperplasia of Prostate	BPH	rs10864460	1	10563671	G	C	-0.049265	0.007812	0.25905	9.5307	2.95e-10	1	FALSE	PEX14	-31326
Hyperplasia of Prostate	BPH	rs2506902	1	10563681	C	T	0.052005	0.007974	0.75584	10.1443	7.17e-11	1	FALSE	PEX14	-31336
Hyperplasia of Prostate	BPH	rs2781230	1	10563717	G	A	0.051975	0.007973	0.755836	10.1353	7.32e-11	1	FALSE	PEX14	-31372
Hyperplasia of Prostate	BPH	rs2847344	1	10564675	G	A	-0.047891	0.007361	0.311819	10.098	7.98e-11	1	FALSE	PEX14	-32330
Hyperplasia of Prostate	BPH	rs1755594	1	10565488	C	T	-0.040879	0.007032	0.39377	8.2016	6.29e-09	1	FALSE	PEX14	-33143
Hyperplasia of Prostate	BPH	rs616488	1	10566215	A	G	0.040246	0.007206	0.659906	7.62032	2.4e-08	1	FALSE	PEX14	-33870
Hyperplasia of Prostate	BPH	rs616402	1	10566272	C	T	0.047059	0.007333	0.683367	9.84451	1.43e-10	1	FALSE	PEX14	-33927
Hyperplasia of Prostate	BPH	rs617728	1	10566522	C	T	0.047105	0.00733	0.683191	9.87005	1.35e-10	1	FALSE	PEX14	-34177
Hyperplasia of Prostate	BPH	rs2480785	1	10569258	G	A	0.046799	0.007333	0.683939	9.74283	1.81e-10	1	FALSE	PEX14	-36913
Hyperplasia of Prostate	BPH	rs12129512	1	10572967	G	T	0.052113	0.008314	0.785069	9.42341	3.77e-10	1	FALSE	PEX14	-40622
Hyperplasia of Prostate	BPH	rs1411402	1	10579545	G	T	0.047043	0.007339	0.684895	9.82227	1.51e-10	1	FALSE	PEX14	-47200
Hyperplasia of Prostate	BPH	rs2483677	1	10580891	C	T	0.047305	0.007334	0.684125	9.93666	1.16e-10	1	FALSE	PEX14	-48546
Hyperplasia of Prostate	BPH	rs2056417	1	10581658	G	A	0.047346	0.007333	0.683872	9.95646	1.11e-10	1	FALSE	PEX14	-49313
Hyperplasia of Prostate	BPH	rs2026792	1	10594790	A	G	0.043227	0.00724	0.668855	8.61418	2.43e-09	1	FALSE	PEX14	-62445
Hyperplasia of Prostate	BPH	rs2506889	1	10596022	C	T	0.04307	0.007241	0.669094	8.55394	2.79e-09	1	FALSE	PEX14	-63677
Hyperplasia of Prostate	BPH	rs12375	1	10596341	C	T	0.043481	0.007241	0.668953	8.7048	1.97e-09	1	FALSE	PEX14	-63996
Hyperplasia of Prostate	BPH	rs2480777	1	10597551	C	T	0.043034	0.007241	0.669067	8.54077	2.88e-09	1	FALSE	PEX14	-65206
Hyperplasia of Prostate	BPH	rs2506892	1	10598216	G	A	0.04272	0.007241	0.668829	8.42714	3.74e-09	1	FALSE	PEX14	-65871
Hyperplasia of Prostate	BPH	rs2506896	1	10603716	T	C	0.042089	0.007242	0.668783	8.19746	6.35e-09	1	FALSE	PEX14	-71371
Hyperplasia of Prostate	BPH	rs2150038	1	10609973	G	T	0.042641	0.007256	0.670855	8.3671	4.29e-09	1	FALSE	PEX14	-77628
Hyperplasia of Prostate	BPH	rs9430149	1	10612820	G	C	0.042621	0.007255	0.670788	8.36114	4.35e-09	1	FALSE	PEX14	-80475
Hyperplasia of Prostate	BPH	rs12725704	1	10613351	T	C	0.044602	0.008112	0.770526	7.40585	3.93e-08	1	FALSE	PEX14	-81006
Hyperplasia of Prostate	BPH	rs67488812	1	10614804	A	G	0.042644	0.007255	0.670782	8.36903	4.28e-09	1	FALSE	PEX14	-82459
Hyperplasia of Prostate	BPH	rs17035305	1	10616505	C	A	0.042679	0.007256	0.670931	8.38042	4.16e-09	1	FALSE	PEX14	-84160
Hyperplasia of Prostate	BPH	rs12028449	1	10617034	G	A	0.042767	0.007256	0.670919	8.41254	3.87e-09	1	FALSE	PEX14	-84689
Hyperplasia of Prostate	BPH	rs12402967	1	10617924	T	C	0.044667	0.008115	0.770797	7.42005	3.8e-08	1	FALSE	PEX14	-85579
Hyperplasia of Prostate	BPH	rs11121587	1	10618109	A	G	0.042823	0.007256	0.670888	8.4328	3.69e-09	1	FALSE	PEX14	-85764
Hyperplasia of Prostate	BPH	rs34575776	1	10621061	A	G	0.042024	0.007257	0.671025	8.14406	7.18e-09	1	FALSE	PEX14	-88716
Hyperplasia of Prostate	BPH	rs4846235	1	10632235	C	T	0.042703	0.007259	0.671585	8.38137	4.16e-09	1	FALSE	PEX14	-99890
Hyperplasia of Prostate	BPH	rs594656	1	41999873	C	T	-0.038558	0.007037	0.63148	7.35872	4.38e-08	2	FALSE	HIVEP3	-27837
Hyperplasia of Prostate	BPH	rs665223	1	42000654	A	T	-0.03919	0.007035	0.631104	7.58502	2.6e-08	2	FALSE	HIVEP3	-28618
Hyperplasia of Prostate	BPH	rs662999	1	42001160	G	T	-0.039335	0.007034	0.630989	7.63855	2.3e-08	2	FALSE	HIVEP3	-29124
Hyperplasia of Prostate	BPH	rs638859	1	42001444	G	A	-0.03935	0.007033	0.631012	7.64534	2.26e-08	2	FALSE	HIVEP3	-29408
Hyperplasia of Prostate	BPH	rs641974	1	42002137	G	A	-0.039152	0.007032	0.630982	7.57734	2.65e-08	2	FALSE	HIVEP3	-30101
Hyperplasia of Prostate	BPH	rs654220	1	42002556	A	T	-0.039143	0.007033	0.631067	7.57352	2.67e-08	2	FALSE	HIVEP3	-30520
Hyperplasia of Prostate	BPH	rs607586	1	42004379	C	T	-0.03876	0.00704	0.633263	7.42495	3.76e-08	2	FALSE	HIVEP3	-32343
Hyperplasia of Prostate	BPH	rs1570355	1	42042317	C	T	0.039943	0.006798	0.49655	8.36293	4.34e-09	2	FALSE	HIVEP3	-70281
Hyperplasia of Prostate	BPH	rs7545381	1	42044183	T	A	0.040317	0.006799	0.496503	8.50663	3.11e-09	2	FALSE	HIVEP3	-72147
Hyperplasia of Prostate	BPH	rs2810568	1	42054247	A	G	-0.039113	0.007055	0.636484	7.51946	3.02e-08	2	FALSE	HIVEP3	-82211
Hyperplasia of Prostate	BPH	rs6600380	1	42054814	A	G	0.038086	0.006916	0.408824	7.42836	3.73e-08	2	FALSE	HIVEP3	-82778
Hyperplasia of Prostate	BPH	rs943374	1	42056194	A	G	0.038181	0.006915	0.408839	7.46254	3.45e-08	2	FALSE	HIVEP3	-84158
Hyperplasia of Prostate	BPH	rs1073197	1	42059822	T	C	0.045356	0.007409	0.298296	9.02002	9.55e-10	2	FALSE	HIVEP3	-87786
Hyperplasia of Prostate	BPH	rs60743712	1	42076629	G	A	0.039065	0.006851	0.433446	7.91665	1.21e-08	2	FALSE	HIVEP3	-104593
Hyperplasia of Prostate	BPH	rs7515066	1	42076915	G	A	0.046335	0.007398	0.299708	9.40894	3.9e-10	2	FALSE	HIVEP3	-104879
Hyperplasia of Prostate	BPH	rs4083497	1	42079867	A	G	0.047102	0.00856	0.195288	7.41687	3.83e-08	2	FALSE	HIVEP3	-107831
Hyperplasia of Prostate	BPH	rs10789401	1	42081111	A	G	0.046426	0.00741	0.297572	9.41471	3.85e-10	2	FALSE	HIVEP3	-109075
Hyperplasia of Prostate	BPH	rs10890144	1	42085397	G	T	0.037565	0.006871	0.427649	7.32923	4.69e-08	2	FALSE	HIVEP3	-113361
Hyperplasia of Prostate	BPH	rs10789403	1	42085869	G	A	0.037459	0.006871	0.427541	7.29249	5.1e-08	2	FALSE	HIVEP3	-113833
Hyperplasia of Prostate	BPH	rs4660549	1	42088102	A	G	0.046554	0.007421	0.296382	9.43893	3.64e-10	2	FALSE	HIVEP3	-116066
Hyperplasia of Prostate	BPH	rs10890147	1	42089725	T	A	0.046289	0.007428	0.295782	9.32178	4.77e-10	2	FALSE	HIVEP3	-117689
Hyperplasia of Prostate	BPH	rs10789404	1	42090610	A	G	0.038942	0.006827	0.464511	7.92025	1.2e-08	2	FALSE	HIVEP3	-118574
Hyperplasia of Prostate	BPH	rs10749838	1	42090611	T	C	0.038935	0.006827	0.464529	7.91759	1.21e-08	2	FALSE	HIVEP3	-118575
Hyperplasia of Prostate	BPH	rs10749839	1	42090726	T	C	0.039024	0.006823	0.463827	7.9609	1.09e-08	2	FALSE	HIVEP3	-118690
Hyperplasia of Prostate	BPH	rs4525030	1	42091307	G	C	0.037225	0.006806	0.508364	7.33541	4.62e-08	2	FALSE	HIVEP3	-119271
Hyperplasia of Prostate	BPH	rs4641303	1	42091310	A	G	0.039102	0.006825	0.46411	7.986	1.03e-08	2	FALSE	HIVEP3	-119274
Hyperplasia of Prostate	BPH	rs4457567	1	42091407	C	T	0.039194	0.006822	0.463793	8.02532	9.43e-09	2	FALSE	HIVEP3	-119371
Hyperplasia of Prostate	BPH	rs10890148	1	42091517	T	C	0.039085	0.006822	0.463804	7.98396	1.04e-08	2	FALSE	HIVEP3	-119481
Hyperplasia of Prostate	BPH	rs11210501	1	42091634	T	C	0.037282	0.006803	0.508055	7.36159	4.35e-08	2	FALSE	HIVEP3	-119598
Hyperplasia of Prostate	BPH	rs1109255	1	42091708	C	T	0.03906	0.006821	0.4638	7.9786	1.05e-08	2	FALSE	HIVEP3	-119672
Hyperplasia of Prostate	BPH	rs1109254	1	42091770	T	C	0.048988	0.007393	0.299212	10.4492	3.55e-11	2	FALSE	HIVEP3	-119734
Hyperplasia of Prostate	BPH	rs943375	1	42092152	A	G	0.039193	0.006819	0.463833	8.03248	9.28e-09	2	FALSE	HIVEP3	-120116
Hyperplasia of Prostate	BPH	rs752011	1	42092929	C	T	0.040777	0.006813	0.470768	8.65378	2.22e-09	2	FALSE	HIVEP3	-120893
Hyperplasia of Prostate	BPH	rs752010	1	42093015	C	T	0.041691	0.006802	0.473982	9.04062	9.11e-10	2	FALSE	HIVEP3	-120979
Hyperplasia of Prostate	BPH	rs2077172	1	42093340	A	G	0.041626	0.006804	0.473798	9.01098	9.75e-10	2	FALSE	HIVEP3	-121304
Hyperplasia of Prostate	BPH	rs4999015	1	42093547	G	A	0.041768	0.006807	0.473716	9.06079	8.69e-10	2	FALSE	HIVEP3	-121511
Hyperplasia of Prostate	BPH	rs11210502	1	42093712	A	C	0.044193	0.006872	0.429837	9.88248	1.31e-10	2	FALSE	HIVEP3	-121676
Hyperplasia of Prostate	BPH	rs6664724	1	42093821	G	A	0.041631	0.006804	0.473812	9.0119	9.73e-10	2	FALSE	HIVEP3	-121785
Hyperplasia of Prostate	BPH	rs6656183	1	42094025	A	G	0.04176	0.006804	0.47374	9.06283	8.65e-10	2	FALSE	HIVEP3	-121989
Hyperplasia of Prostate	BPH	rs2038976	1	42094498	A	G	0.044159	0.007447	0.426979	8.50551	3.12e-09	2	FALSE	HIVEP3	-122462
Hyperplasia of Prostate	BPH	rs2038977	1	42094659	T	C	0.044338	0.007026	0.429672	9.54152	2.87e-10	2	FALSE	HIVEP3	-122623
Hyperplasia of Prostate	BPH	rs2038978	1	42094719	A	G	0.04129	0.006978	0.47628	8.47219	3.37e-09	2	FALSE	HIVEP3	-122683
Hyperplasia of Prostate	BPH	rs10890150	1	42095603	A	C	0.045784	0.006863	0.433163	10.5815	2.62e-11	2	FALSE	HIVEP3	-123567
Hyperplasia of Prostate	BPH	rs6703597	1	42097904	C	T	0.042025	0.006817	0.463438	9.13796	7.28e-10	2	FALSE	HIVEP3	-125868
Hyperplasia of Prostate	BPH	rs6681441	1	42098321	G	A	0.04146	0.006815	0.465929	8.91614	1.21e-09	2	FALSE	HIVEP3	-126285
Hyperplasia of Prostate	BPH	rs6670309	1	42098352	A	C	0.041435	0.006815	0.46592	8.90649	1.24e-09	2	FALSE	HIVEP3	-126316
Hyperplasia of Prostate	BPH	rs6675999	1	42099024	T	G	0.041755	0.006817	0.463196	9.03071	9.32e-10	2	FALSE	HIVEP3	-126988
Hyperplasia of Prostate	BPH	rs4083592	1	42099522	A	G	0.051222	0.007362	0.304987	11.4432	3.6e-12	2	FALSE	HIVEP3	-127486
Hyperplasia of Prostate	BPH	rs4083593	1	42099583	A	G	0.041929	0.006816	0.463226	9.10132	7.92e-10	2	FALSE	HIVEP3	-127547
Hyperplasia of Prostate	BPH	rs4660551	1	42099979	T	C	0.051623	0.007361	0.304961	11.6141	2.43e-12	2	FALSE	HIVEP3	-127943
Hyperplasia of Prostate	BPH	rs11807117	1	42101206	C	T	0.053169	0.00966	0.328472	7.42084	3.79e-08	2	FALSE	HIVEP3	-129170
Hyperplasia of Prostate	BPH	rs28635337	1	42101391	G	A	0.041324	0.006812	0.465719	8.87089	1.35e-09	2	FALSE	HIVEP3	-129355
Hyperplasia of Prostate	BPH	rs10890151	1	42101843	C	A	0.041035	0.006811	0.464588	8.75777	1.75e-09	2	FALSE	HIVEP3	-129807
Hyperplasia of Prostate	BPH	rs10890152	1	42101845	A	T	0.04142	0.006833	0.468824	8.85822	1.39e-09	2	FALSE	HIVEP3	-129809
Hyperplasia of Prostate	BPH	rs10789405	1	42101962	C	T	0.04106	0.006805	0.458529	8.78244	1.65e-09	2	FALSE	HIVEP3	-129926
Hyperplasia of Prostate	BPH	rs10890153	1	42102060	C	A	0.041388	0.006812	0.462005	8.89521	1.27e-09	2	FALSE	HIVEP3	-130024
Hyperplasia of Prostate	BPH	rs7413657	1	42103382	T	C	0.046676	0.006976	0.384107	10.64	2.29e-11	2	FALSE	HIVEP3	-131346
Hyperplasia of Prostate	BPH	rs749200	1	42103769	A	G	0.042537	0.006835	0.49106	9.29921	5.02e-10	2	FALSE	HIVEP3	-131733
Hyperplasia of Prostate	BPH	rs11210505	1	42104731	G	C	0.044452	0.00681	0.484678	10.1607	6.91e-11	2	FALSE	HIVEP3	-132695
Hyperplasia of Prostate	BPH	rs10789406	1	42105182	A	C	0.046941	0.006983	0.382034	10.731	1.86e-11	2	FALSE	HIVEP3	-133146
Hyperplasia of Prostate	BPH	rs11210507	1	42105488	T	C	0.044491	0.006882	0.421326	9.97868	1.05e-10	2	FALSE	HIVEP3	-133452
Hyperplasia of Prostate	BPH	rs12123834	1	42105727	T	C	0.044685	0.006888	0.42124	10.0455	9.01e-11	2	FALSE	HIVEP3	-133691
Hyperplasia of Prostate	BPH	rs10736421	1	42106230	G	A	0.054156	0.007245	0.32378	13.0919	8.09e-14	2	FALSE	HIVEP3	-134194
Hyperplasia of Prostate	BPH	rs10789407	1	42106538	G	T	0.044579	0.006882	0.421322	10.0152	9.66e-11	2	FALSE	HIVEP3	-134502
Hyperplasia of Prostate	BPH	rs10789408	1	42106579	T	C	0.044574	0.006882	0.421321	10.013	9.7e-11	2	FALSE	HIVEP3	-134543
Hyperplasia of Prostate	BPH	rs10890154	1	42106740	C	T	0.038016	0.006834	0.450741	7.56624	2.71e-08	2	FALSE	HIVEP3	-134704
Hyperplasia of Prostate	BPH	rs11210508	1	42106935	A	G	0.044447	0.006883	0.421155	9.95962	1.1e-10	2	FALSE	HIVEP3	-134899
Hyperplasia of Prostate	BPH	rs10890155	1	42107843	C	T	0.044601	0.006883	0.421306	10.0233	9.48e-11	2	FALSE	HIVEP3	-135807
Hyperplasia of Prostate	BPH	rs10890156	1	42108090	T	C	0.044492	0.006883	0.421093	9.97827	1.05e-10	2	FALSE	HIVEP3	-136054
Hyperplasia of Prostate	BPH	rs11210509	1	42109311	T	C	0.044636	0.006883	0.420891	10.0372	9.18e-11	2	FALSE	HIVEP3	-137275
Hyperplasia of Prostate	BPH	rs6696511	1	42110888	T	C	0.050758	0.006971	0.386757	12.4623	3.45e-13	2	FALSE	HIVEP3	-138852
Hyperplasia of Prostate	BPH	rs6702659	1	42112236	T	C	0.053332	0.007245	0.323793	12.7218	1.9e-13	2	FALSE	HIVEP3	-140200
Hyperplasia of Prostate	BPH	rs6700390	1	42112554	A	G	0.046845	0.006979	0.383219	10.7026	1.98e-11	2	FALSE	HIVEP3	-140518
Hyperplasia of Prostate	BPH	rs7541348	1	42113215	T	G	0.046523	0.006976	0.383353	10.5726	2.68e-11	2	FALSE	HIVEP3	-141179
Hyperplasia of Prostate	BPH	rs7539238	1	42113572	A	C	0.05362	0.007244	0.322909	12.8554	1.4e-13	2	FALSE	HIVEP3	-141536
Hyperplasia of Prostate	BPH	rs1123483	1	42114198	A	G	0.053361	0.007247	0.322509	12.7276	1.87e-13	2	FALSE	HIVEP3	-142162
Hyperplasia of Prostate	BPH	rs6703992	1	42115888	G	A	0.053535	0.007238	0.323752	12.8344	1.46e-13	2	FALSE	HIVEP3	-143852
Hyperplasia of Prostate	BPH	rs10890158	1	42117985	C	T	0.045177	0.007073	0.358568	9.75851	1.74e-10	2	FALSE	HIVEP3	-145949
Hyperplasia of Prostate	BPH	rs4393146	1	42118766	A	G	0.054212	0.007262	0.320579	13.0594	8.72e-14	2	FALSE	HIVEP3	-146730
Hyperplasia of Prostate	BPH	rs943376	1	42122117	A	G	0.045895	0.007086	0.356136	10.0147	9.67e-11	2	FALSE	HIVEP3	-150081
Hyperplasia of Prostate	BPH	rs6677711	1	42130865	A	G	0.053831	0.007281	0.320953	12.8272	1.49e-13	2	FALSE	HIVEP3	-158829
Hyperplasia of Prostate	BPH	rs943373	1	42137810	C	T	0.056395	0.007323	0.318467	13.8491	1.42e-14	2	TRUE	HIVEP3	-165774
Hyperplasia of Prostate	BPH	rs72902776	1	51269954	G	A	-0.068886	0.012304	0.919229	7.65466	2.21e-08	3	TRUE	FAF1	-364804
Hyperplasia of Prostate	BPH	rs56125534	1	88195060	T	A	0.0422	0.007319	0.327636	8.07977	8.32e-09	4	FALSE	NA	NA
Hyperplasia of Prostate	BPH	rs35638741	1	88195247	A	C	0.047088	0.00708	0.378396	10.5219	3.01e-11	4	FALSE	NA	NA
Hyperplasia of Prostate	BPH	rs12731909	1	88197017	C	T	0.052155	0.006836	0.475236	13.6085	2.46e-14	4	FALSE	NA	NA
Hyperplasia of Prostate	BPH	rs12131120	1	88199778	T	A	0.052505	0.006831	0.473066	13.8004	1.58e-14	4	FALSE	NA	NA
Hyperplasia of Prostate	BPH	rs305452	1	88200560	C	G	-0.042371	0.007055	0.626423	8.70922	1.95e-09	4	FALSE	NA	NA
Hyperplasia of Prostate	BPH	rs305451	1	88201620	A	G	-0.042963	0.007029	0.622152	8.99409	1.01e-09	4	FALSE	NA	NA
Hyperplasia of Prostate	BPH	rs11587349	1	88202160	G	A	0.0528	0.006825	0.473963	13.9711	1.07e-14	4	FALSE	NA	NA
Hyperplasia of Prostate	BPH	rs305449	1	88202768	C	T	-0.04309	0.007025	0.622362	9.05355	8.84e-10	4	FALSE	NA	NA
Hyperplasia of Prostate	BPH	rs305447	1	88202958	A	G	-0.043004	0.007025	0.622405	9.01984	9.55e-10	4	FALSE	NA	NA
Hyperplasia of Prostate	BPH	rs305446	1	88203562	G	T	-0.043197	0.007024	0.622307	9.09731	7.99e-10	4	FALSE	NA	NA
Hyperplasia of Prostate	BPH	rs56008603	1	88203820	G	A	0.050489	0.009141	0.48149	7.46726	3.41e-08	4	FALSE	NA	NA
Hyperplasia of Prostate	BPH	rs56042046	1	88203896	C	T	0.052825	0.006821	0.473831	13.9971	1.01e-14	4	FALSE	NA	NA
Hyperplasia of Prostate	BPH	rs61773126	1	88206087	C	T	0.042629	0.007417	0.667543	8.03246	9.28e-09	4	FALSE	NA	NA
Hyperplasia of Prostate	BPH	rs17467793	1	88209373	T	G	0.052681	0.006813	0.473154	13.9551	1.11e-14	4	FALSE	NA	NA
Hyperplasia of Prostate	BPH	rs12139208	1	88213014	T	C	0.044791	0.00699	0.379423	9.81725	1.52e-10	4	FALSE	NA	NA
Hyperplasia of Prostate	BPH	rs11590929	1	88214437	G	A	0.052737	0.006807	0.473119	14.0075	9.83e-15	4	FALSE	NA	NA
Hyperplasia of Prostate	BPH	rs919964	1	88219885	G	A	0.052482	0.006801	0.474653	13.9019	1.25e-14	4	FALSE	NA	NA
Hyperplasia of Prostate	BPH	rs10801904	1	88222493	G	A	0.052932	0.006806	0.47455	14.1099	7.76e-15	4	FALSE	NA	NA
Hyperplasia of Prostate	BPH	rs34198408	1	88223604	C	T	0.053007	0.006806	0.474495	14.1477	7.12e-15	4	FALSE	NA	NA
Hyperplasia of Prostate	BPH	rs35214987	1	88226329	G	C	0.051086	0.006823	0.488399	13.1359	7.31e-14	4	FALSE	NA	NA
Hyperplasia of Prostate	BPH	rs12128191	1	88228548	G	A	0.051455	0.006831	0.491595	13.2851	5.19e-14	4	FALSE	NA	NA
Hyperplasia of Prostate	BPH	rs4655986	1	88229627	A	G	0.053533	0.006847	0.499327	14.2513	5.61e-15	4	TRUE	NA	NA
Hyperplasia of Prostate	BPH	rs305410	1	88233144	A	G	-0.041374	0.007097	0.623917	8.24444	5.7e-09	4	FALSE	NA	NA
Hyperplasia of Prostate	BPH	rs10922484	1	88233950	A	G	0.045969	0.006922	0.49222	10.4925	3.22e-11	4	FALSE	NA	NA
Hyperplasia of Prostate	BPH	rs10801685	1	88235193	G	T	0.046462	0.006965	0.492041	10.579	2.64e-11	4	FALSE	NA	NA
Hyperplasia of Prostate	BPH	rs2503238	1	88332717	C	T	0.038852	0.007101	0.351948	7.34006	4.57e-08	4	FALSE	NA	NA
Hyperplasia of Prostate	BPH	rs2503239	1	88333943	T	G	0.038851	0.007109	0.350845	7.32461	4.74e-08	4	FALSE	NA	NA
Hyperplasia of Prostate	BPH	rs6677933	1	112139008	T	C	-0.050031	0.009047	0.814307	7.48422	3.28e-08	5	TRUE	RAP1A	-54168
Hyperplasia of Prostate	BPH	rs12034581	1	219694903	C	A	0.037572	0.00679	0.505455	7.49356	3.21e-08	6	TRUE	NA	NA
Hyperplasia of Prostate	BPH	rs12024485	1	240690565	T	C	0.073053	0.008019	0.750499	19.0574	8.76e-20	7	TRUE	GREM2	-37692
Hyperplasia of Prostate	BPH	rs3828024	1	240694114	G	A	-0.044427	0.007949	0.390611	7.63173	2.33e-08	7	FALSE	GREM2	-41241
Hyperplasia of Prostate	BPH	rs16840310	1	240694163	A	G	-0.044396	0.007983	0.390592	7.56228	2.74e-08	7	FALSE	GREM2	-41290
Hyperplasia of Prostate	BPH	rs6670314	1	240695094	C	T	-0.048633	0.007107	0.364205	11.0935	8.06e-12	7	FALSE	GREM2	-42221
Hyperplasia of Prostate	BPH	rs12129547	1	240695255	C	T	0.067178	0.00794	0.748935	16.5518	2.81e-17	7	FALSE	GREM2	-42382
Hyperplasia of Prostate	BPH	rs10802885	1	240698769	C	T	0.067046	0.007949	0.749083	16.4549	3.51e-17	7	FALSE	GREM2	-45896
Hyperplasia of Prostate	BPH	rs12133882	1	240699803	C	G	0.065715	0.009983	0.857635	10.3205	4.78e-11	7	FALSE	GREM2	-46930
Hyperplasia of Prostate	BPH	rs4589709	2	19287096	G	C	-0.037429	0.00681	0.490798	7.40204	3.96e-08	8	FALSE	NA	NA
Hyperplasia of Prostate	BPH	rs7596281	2	19289146	G	T	-0.0373	0.006809	0.490895	7.35595	4.41e-08	8	FALSE	NA	NA
Hyperplasia of Prostate	BPH	rs4666459	2	19289550	T	C	-0.037349	0.006809	0.490679	7.37374	4.23e-08	8	FALSE	NA	NA
Hyperplasia of Prostate	BPH	rs67515614	2	19296310	T	G	-0.038315	0.006812	0.492435	7.72101	1.9e-08	8	TRUE	NA	NA
Hyperplasia of Prostate	BPH	rs10210291	2	36772703	C	T	-0.03889	0.00713	0.645334	7.29809	5.03e-08	9	FALSE	CRIM1	-189634
Hyperplasia of Prostate	BPH	rs10180760	2	36779144	T	G	-0.038504	0.006975	0.6101	7.45992	3.47e-08	9	FALSE	FEZ2	-574
Hyperplasia of Prostate	BPH	rs10172196	2	36780549	G	A	-0.040096	0.007304	0.681201	7.384	4.13e-08	9	FALSE	FEZ2	-1979
Hyperplasia of Prostate	BPH	rs3770811	2	36780780	G	A	-0.03976	0.007063	0.634486	7.73154	1.86e-08	9	FALSE	FEZ2	-2210
Hyperplasia of Prostate	BPH	rs3770809	2	36780952	C	A	-0.039511	0.007022	0.627217	7.72448	1.89e-08	9	FALSE	FEZ2	-2382
Hyperplasia of Prostate	BPH	rs1533948	2	36781138	A	G	-0.039447	0.007021	0.626987	7.70458	1.97e-08	9	FALSE	FEZ2	-2568
Hyperplasia of Prostate	BPH	rs1533947	2	36781187	A	G	-0.04024	0.007024	0.625319	7.9845	1.04e-08	9	FALSE	FEZ2	-2617
Hyperplasia of Prostate	BPH	rs1533946	2	36781401	T	C	-0.039482	0.00702	0.62698	7.71806	1.91e-08	9	FALSE	FEZ2	-2831
Hyperplasia of Prostate	BPH	rs2160404	2	36781943	A	T	-0.039163	0.007015	0.6256	7.61469	2.43e-08	9	FALSE	FEZ2	-3373
Hyperplasia of Prostate	BPH	rs10178965	2	36782656	G	A	-0.038851	0.007024	0.628555	7.48634	3.26e-08	9	FALSE	FEZ2	-4086
Hyperplasia of Prostate	BPH	rs10194100	2	36783127	T	C	-0.038865	0.007023	0.628187	7.49488	3.2e-08	9	FALSE	FEZ2	-4557
Hyperplasia of Prostate	BPH	rs10181664	2	36783215	C	T	-0.042594	0.00725	0.673291	8.36304	4.33e-09	9	TRUE	FEZ2	-4645
Hyperplasia of Prostate	BPH	rs17019087	2	36783599	T	C	-0.038579	0.006999	0.621622	7.43911	3.64e-08	9	FALSE	FEZ2	-5029
Hyperplasia of Prostate	BPH	rs3770799	2	36788616	A	G	-0.038459	0.007015	0.625009	7.36739	4.29e-08	9	FALSE	FEZ2	-10046
Hyperplasia of Prostate	BPH	rs13410783	2	36789166	A	G	-0.038447	0.007015	0.624873	7.36341	4.33e-08	9	FALSE	FEZ2	-10596
Hyperplasia of Prostate	BPH	rs11686443	2	36789757	A	G	-0.038646	0.007026	0.628335	7.41133	3.88e-08	9	FALSE	FEZ2	-11187
Hyperplasia of Prostate	BPH	rs2160403	2	36789975	A	G	-0.038707	0.007026	0.628339	7.43245	3.69e-08	9	FALSE	FEZ2	-11405
Hyperplasia of Prostate	BPH	rs2110987	2	36790013	T	C	-0.038752	0.007023	0.627686	7.45368	3.52e-08	9	FALSE	FEZ2	-11443
Hyperplasia of Prostate	BPH	rs13406169	2	36791184	T	C	-0.038553	0.007027	0.62833	7.37688	4.2e-08	9	FALSE	FEZ2	-12614
Hyperplasia of Prostate	BPH	rs13406184	2	36791226	T	C	-0.038525	0.007028	0.628055	7.36568	4.31e-08	9	FALSE	FEZ2	-12656
Hyperplasia of Prostate	BPH	rs1179498	2	36793953	A	T	-0.038789	0.006929	0.594551	7.6539	2.22e-08	9	FALSE	FEZ2	-15383
Hyperplasia of Prostate	BPH	rs848636	2	36794288	T	G	-0.03866	0.006929	0.594655	7.60598	2.48e-08	9	FALSE	FEZ2	-15718
Hyperplasia of Prostate	BPH	rs848635	2	36794316	C	T	-0.038668	0.006929	0.594676	7.609	2.46e-08	9	FALSE	FEZ2	-15746
Hyperplasia of Prostate	BPH	rs848631	2	36797138	C	T	-0.038464	0.006938	0.597161	7.51782	3.04e-08	9	FALSE	FEZ2	-18568
Hyperplasia of Prostate	BPH	rs11691767	2	36810473	G	T	-0.039906	0.007277	0.671374	7.37048	4.26e-08	9	FALSE	FEZ2	-31903
Hyperplasia of Prostate	BPH	rs848613	2	36814848	G	C	-0.03831	0.007006	0.612397	7.33214	4.65e-08	9	FALSE	FEZ2	-36278
Hyperplasia of Prostate	BPH	rs9941555	2	36823001	G	A	-0.039141	0.007063	0.577631	7.51347	3.07e-08	9	FALSE	FEZ2	-44431
Hyperplasia of Prostate	BPH	rs13395387	2	43076226	C	A	0.045045	0.008005	0.761458	7.72616	1.88e-08	10	TRUE	HAAO	56493
Hyperplasia of Prostate	BPH	rs1427407	2	60718043	T	G	0.062925	0.009337	0.152965	10.7831	1.65e-11	11	FALSE	BCL11A	-39741
Hyperplasia of Prostate	BPH	rs766432	2	60719970	C	A	0.063811	0.009431	0.149197	10.8638	1.37e-11	11	FALSE	BCL11A	-41668
Hyperplasia of Prostate	BPH	rs4671393	2	60720951	A	G	0.064868	0.009438	0.148881	11.1848	6.53e-12	11	FALSE	BCL11A	-42649
Hyperplasia of Prostate	BPH	rs1896295	2	60724086	T	C	0.063522	0.009462	0.148007	10.7049	1.97e-11	11	FALSE	BCL11A	-45784
Hyperplasia of Prostate	BPH	rs1896296	2	60724087	G	T	0.063341	0.00946	0.148108	10.6538	2.22e-11	11	FALSE	BCL11A	-45785
Hyperplasia of Prostate	BPH	rs1896297	2	60738227	C	T	0.056546	0.007159	0.339525	14.527	2.97e-15	11	FALSE	BCL11A	-59925
Hyperplasia of Prostate	BPH	rs2556375	2	60759747	G	T	0.106205	0.008541	0.197308	34.7362	1.84e-35	11	FALSE	BCL11A	-81445
Hyperplasia of Prostate	BPH	rs2556376	2	60760032	C	A	0.109397	0.008702	0.187714	35.4803	3.31e-36	11	FALSE	BCL11A	-81730
Hyperplasia of Prostate	BPH	rs2556377	2	60760637	G	A	0.109223	0.008572	0.194209	36.4218	3.79e-37	11	FALSE	BCL11A	-82335
Hyperplasia of Prostate	BPH	rs2556378	2	60762502	T	G	0.112079	0.008666	0.186654	37.4967	3.19e-38	11	TRUE	BCL11A	-84200
Hyperplasia of Prostate	BPH	rs45510399	2	60764334	G	A	-0.115959	0.016979	0.959926	11.0539	8.83e-12	11	FALSE	BCL11A	-86032
Hyperplasia of Prostate	BPH	rs10427250	2	60764941	G	A	-0.120747	0.014735	0.946192	15.5769	2.65e-16	11	FALSE	BCL11A	-86639
Hyperplasia of Prostate	BPH	rs2665668	2	60768978	G	A	0.061133	0.008714	0.370704	11.6242	2.38e-12	11	FALSE	BCL11A	-90676
Hyperplasia of Prostate	BPH	rs3771270	2	60769455	G	A	-0.105095	0.009301	0.844922	28.8469	1.42e-29	11	FALSE	BCL11A	-91153
Hyperplasia of Prostate	BPH	rs6739994	2	60770454	C	T	0.107552	0.008493	0.198327	35.9848	1.04e-36	11	FALSE	BCL11A	-92152
Hyperplasia of Prostate	BPH	rs45565333	2	60771729	G	C	-0.119833	0.014732	0.946151	15.3601	4.36e-16	11	FALSE	BCL11A	-93427
Hyperplasia of Prostate	BPH	rs971563	2	60774773	T	C	0.111117	0.008751	0.187005	36.1727	6.72e-37	11	FALSE	BCL11A	-96471
Hyperplasia of Prostate	BPH	rs1427409	2	60775820	T	C	0.113441	0.020108	0.030801	7.76236	1.73e-08	11	FALSE	BCL11A	-97518
Hyperplasia of Prostate	BPH	rs7574706	2	208705091	C	A	0.044697	0.006911	0.471929	9.98604	1.03e-10	12	FALSE	PLEKHM3	-12064
Hyperplasia of Prostate	BPH	rs7558934	2	208707808	A	G	0.042272	0.006978	0.416621	8.84694	1.42e-09	12	FALSE	PLEKHM3	-14781
Hyperplasia of Prostate	BPH	rs59654161	2	208709065	T	C	0.043659	0.007184	0.364026	8.90066	1.26e-09	12	FALSE	PLEKHM3	-16038
Hyperplasia of Prostate	BPH	rs10932210	2	208709138	T	C	0.043645	0.007185	0.363876	8.89269	1.28e-09	12	FALSE	PLEKHM3	-16111
Hyperplasia of Prostate	BPH	rs6744139	2	208709689	G	T	0.042279	0.006971	0.417267	8.8671	1.36e-09	12	FALSE	PLEKHM3	-16662
Hyperplasia of Prostate	BPH	rs7595300	2	208712361	T	C	0.040335	0.007234	0.43158	7.59841	2.52e-08	12	FALSE	PLEKHM3	-19334
Hyperplasia of Prostate	BPH	rs7581436	2	208712410	C	T	0.04197	0.006975	0.416634	8.73929	1.82e-09	12	FALSE	PLEKHM3	-19383
Hyperplasia of Prostate	BPH	rs2127685	2	208712855	A	G	0.042	0.006975	0.416616	8.74938	1.78e-09	12	FALSE	PLEKHM3	-19828
Hyperplasia of Prostate	BPH	rs7584910	2	208713027	G	A	0.043828	0.006898	0.471741	9.66428	2.17e-10	12	FALSE	PLEKHM3	-20000
Hyperplasia of Prostate	BPH	rs2063303	2	208715954	G	A	0.040672	0.006931	0.431466	8.34298	4.54e-09	12	FALSE	PLEKHM3	-22927
Hyperplasia of Prostate	BPH	rs4487071	2	208716659	C	T	0.041832	0.00698	0.416304	8.67404	2.12e-09	12	FALSE	PLEKHM3	-23632
Hyperplasia of Prostate	BPH	rs10192712	2	208716745	T	C	0.042724	0.007187	0.353506	8.54575	2.85e-09	12	FALSE	PLEKHM3	-23718
Hyperplasia of Prostate	BPH	rs10180826	2	208717194	G	T	0.041682	0.00698	0.416713	8.61692	2.42e-09	12	FALSE	PLEKHM3	-24167
Hyperplasia of Prostate	BPH	rs10932211	2	208717440	A	G	0.04195	0.006981	0.416461	8.71716	1.92e-09	12	FALSE	PLEKHM3	-24413
Hyperplasia of Prostate	BPH	rs10179845	2	208722391	C	T	0.043516	0.006998	0.409001	9.28599	5.18e-10	12	FALSE	PLEKHM3	-29364
Hyperplasia of Prostate	BPH	rs13402153	2	208723236	C	T	0.0435	0.006998	0.408874	9.27962	5.25e-10	12	FALSE	PLEKHM3	-30209
Hyperplasia of Prostate	BPH	rs10185848	2	208723779	C	G	0.043765	0.006904	0.471748	9.62229	2.39e-10	12	FALSE	PLEKHM3	-30752
Hyperplasia of Prostate	BPH	rs7560755	2	208726241	C	T	0.043729	0.006904	0.472084	9.6086	2.46e-10	12	FALSE	PLEKHM3	-33214
Hyperplasia of Prostate	BPH	rs2718654	2	208748760	C	T	0.046973	0.007074	0.548283	10.4893	3.24e-11	12	TRUE	PLEKHM3	-55733
Hyperplasia of Prostate	BPH	rs2621476	2	208750749	T	C	0.040415	0.006951	0.437794	8.20464	6.24e-09	12	FALSE	PLEKHM3	-57722
Hyperplasia of Prostate	BPH	rs2718653	2	208752423	A	G	0.040523	0.006983	0.423972	8.17447	6.69e-09	12	FALSE	PLEKHM3	-59396
Hyperplasia of Prostate	BPH	rs6757765	2	208755356	T	A	0.039629	0.006933	0.444335	7.9513	1.12e-08	12	FALSE	PLEKHM3	-62329
Hyperplasia of Prostate	BPH	rs1023929	2	208757858	C	G	0.041453	0.006942	0.438233	8.61667	2.42e-09	12	FALSE	PLEKHM3	-64831
Hyperplasia of Prostate	BPH	rs1078049	2	208760640	T	C	0.040648	0.006922	0.439902	8.35393	4.43e-09	12	FALSE	PLEKHM3	-67613
Hyperplasia of Prostate	BPH	rs1471526	2	208760931	C	T	0.040704	0.006922	0.439937	8.37672	4.2e-09	12	FALSE	PLEKHM3	-67904
Hyperplasia of Prostate	BPH	rs2621471	2	208770858	C	T	0.040325	0.006919	0.439863	8.24017	5.75e-09	12	FALSE	PLEKHM3	-77831
Hyperplasia of Prostate	BPH	rs873779	2	208773860	C	T	0.039704	0.006912	0.442705	8.02256	9.49e-09	12	FALSE	PLEKHM3	-80833
Hyperplasia of Prostate	BPH	rs2718650	2	208774345	C	A	0.040211	0.006918	0.439968	8.19923	6.32e-09	12	FALSE	PLEKHM3	-81318
Hyperplasia of Prostate	BPH	rs2718649	2	208774941	C	A	0.040728	0.006918	0.440071	8.39354	4.04e-09	12	FALSE	PLEKHM3	-81914
Hyperplasia of Prostate	BPH	rs2621472	2	208775856	A	G	0.040668	0.006957	0.42534	8.28431	5.2e-09	12	FALSE	PLEKHM3	-82829
Hyperplasia of Prostate	BPH	rs2718672	2	208776809	C	T	0.040939	0.006958	0.426013	8.38456	4.13e-09	12	FALSE	PLEKHM3	-83782
Hyperplasia of Prostate	BPH	rs1993996	2	208777367	A	G	0.040963	0.00696	0.425441	8.38892	4.08e-09	12	FALSE	PLEKHM3	-84340
Hyperplasia of Prostate	BPH	rs2718671	2	208782618	G	T	0.041686	0.006933	0.439856	8.72702	1.87e-09	12	FALSE	PLEKHM3	-89591
Hyperplasia of Prostate	BPH	rs6705199	2	208820252	G	A	0.040392	0.006866	0.454072	8.38342	4.14e-09	12	FALSE	PLEKHM3	-127225
Hyperplasia of Prostate	BPH	rs11691125	2	208822120	G	T	0.039483	0.006874	0.446678	8.02348	9.47e-09	12	FALSE	PLEKHM3	-129093
Hyperplasia of Prostate	BPH	rs6781636	3	141067584	C	A	-0.038485	0.007005	0.617394	7.39511	4.03e-08	13	FALSE	ZBTB38	-24529
Hyperplasia of Prostate	BPH	rs1346408	3	141072289	C	T	-0.046379	0.00686	0.564866	10.8472	1.42e-11	13	FALSE	ZBTB38	-29234
Hyperplasia of Prostate	BPH	rs6784404	3	141073675	G	A	-0.04658	0.006861	0.566607	10.9316	1.17e-11	13	FALSE	ZBTB38	-30620
Hyperplasia of Prostate	BPH	rs9866391	3	141076084	T	C	-0.040656	0.006932	0.597728	8.33656	4.61e-09	13	FALSE	ZBTB38	-33029
Hyperplasia of Prostate	BPH	rs7613516	3	141079309	T	G	-0.045543	0.006859	0.563117	10.4891	3.24e-11	13	FALSE	ZBTB38	-36254
Hyperplasia of Prostate	BPH	rs6440001	3	141085972	T	C	-0.044896	0.006887	0.567289	10.1357	7.32e-11	13	FALSE	ZBTB38	-42917
Hyperplasia of Prostate	BPH	rs1863868	3	141087623	T	C	-0.047562	0.006878	0.564939	11.3143	4.85e-12	13	FALSE	ZBTB38	-44568
Hyperplasia of Prostate	BPH	rs13098180	3	141091595	T	A	-0.042421	0.006994	0.605379	8.86868	1.35e-09	13	FALSE	ZBTB38	-48540
Hyperplasia of Prostate	BPH	rs4683603	3	141092050	G	T	-0.048149	0.006904	0.571533	11.4941	3.21e-12	13	FALSE	ZBTB38	-48995
Hyperplasia of Prostate	BPH	rs7624084	3	141093285	T	C	-0.061583	0.006825	0.555166	18.7125	1.94e-19	13	FALSE	ZBTB38	-50230
Hyperplasia of Prostate	BPH	rs6440003	3	141094209	G	A	-0.063308	0.006804	0.548912	19.8417	1.44e-20	13	FALSE	ZBTB38	-51154
Hyperplasia of Prostate	BPH	rs4683605	3	141094769	C	A	-0.062958	0.006805	0.548571	19.6302	2.34e-20	13	FALSE	ZBTB38	-51714
Hyperplasia of Prostate	BPH	rs13067032	3	141095372	A	G	-0.043169	0.00708	0.644839	8.95352	1.11e-09	13	FALSE	ZBTB38	-52317
Hyperplasia of Prostate	BPH	rs13068065	3	141095724	G	A	-0.04383	0.007082	0.645335	9.20435	6.25e-10	13	FALSE	ZBTB38	-52669
Hyperplasia of Prostate	BPH	rs9858603	3	141095949	A	G	-0.043717	0.007081	0.645188	9.1619	6.89e-10	13	FALSE	ZBTB38	-52894
Hyperplasia of Prostate	BPH	rs9821337	3	141096185	C	G	-0.043391	0.007081	0.64501	9.03717	9.18e-10	13	FALSE	ZBTB38	-53130
Hyperplasia of Prostate	BPH	rs9822195	3	141096736	C	T	-0.043641	0.007082	0.645298	9.13196	7.38e-10	13	FALSE	ZBTB38	-53681
Hyperplasia of Prostate	BPH	rs9822327	3	141096755	C	T	-0.043421	0.007081	0.645052	9.04911	8.93e-10	13	FALSE	ZBTB38	-53700
Hyperplasia of Prostate	BPH	rs6764769	3	141100280	A	G	-0.063014	0.006805	0.548363	19.6634	2.17e-20	13	FALSE	ZBTB38	-57225
Hyperplasia of Prostate	BPH	rs9853018	3	141101961	C	T	-0.062492	0.006808	0.550419	19.3378	4.59e-20	13	FALSE	ZBTB38	-58906
Hyperplasia of Prostate	BPH	rs6763931	3	141102833	G	A	-0.062986	0.006804	0.548687	19.6505	2.24e-20	13	FALSE	ZBTB38	-59778
Hyperplasia of Prostate	BPH	rs724016	3	141105570	A	G	-0.062745	0.006805	0.548244	19.5015	3.15e-20	13	FALSE	ZBTB38	-62515
Hyperplasia of Prostate	BPH	rs7632381	3	141106063	T	C	-0.062772	0.006803	0.547962	19.5274	2.97e-20	13	FALSE	ZBTB38	-63008
Hyperplasia of Prostate	BPH	rs13077048	3	141106954	A	T	-0.061008	0.006865	0.562324	18.174	6.7e-19	13	FALSE	ZBTB38	-63899
Hyperplasia of Prostate	BPH	rs6808936	3	141109321	A	G	-0.062311	0.006811	0.549658	19.2134	6.12e-20	13	FALSE	ZBTB38	-66266
Hyperplasia of Prostate	BPH	rs6785012	3	141109348	C	T	-0.062299	0.006811	0.549676	19.2072	6.21e-20	13	FALSE	ZBTB38	-66293
Hyperplasia of Prostate	BPH	rs4683606	3	141110074	A	G	-0.062993	0.006804	0.54816	19.6561	2.21e-20	13	FALSE	ZBTB38	-67019
Hyperplasia of Prostate	BPH	rs6807935	3	141114293	A	G	-0.043224	0.007079	0.644889	8.97737	1.05e-09	13	FALSE	ZBTB38	-71238
Hyperplasia of Prostate	BPH	rs1582874	3	141115219	T	C	-0.061944	0.006807	0.549752	19.0175	9.6e-20	13	FALSE	ZBTB38	-72164
Hyperplasia of Prostate	BPH	rs13068733	3	141118028	A	G	-0.063039	0.006805	0.548106	19.6804	2.09e-20	13	FALSE	ZBTB38	-74973
Hyperplasia of Prostate	BPH	rs2871960	3	141121814	A	C	-0.063925	0.006803	0.544985	20.2232	5.98e-21	13	FALSE	ZBTB38	-78759
Hyperplasia of Prostate	BPH	rs2011092	3	141124607	T	C	-0.044065	0.007069	0.641766	9.32708	4.71e-10	13	FALSE	ZBTB38	-81552
Hyperplasia of Prostate	BPH	rs1344674	3	141125186	A	G	-0.06362	0.006803	0.547306	20.0354	9.22e-21	13	FALSE	ZBTB38	-82131
Hyperplasia of Prostate	BPH	rs6767899	3	141125439	T	C	-0.043591	0.007079	0.644574	9.11981	7.59e-10	13	FALSE	ZBTB38	-82384
Hyperplasia of Prostate	BPH	rs1344672	3	141125705	C	G	-0.064066	0.006803	0.547479	20.3087	4.91e-21	13	FALSE	ZBTB38	-82650
Hyperplasia of Prostate	BPH	rs13099193	3	141128804	G	A	-0.044459	0.007083	0.645323	9.44762	3.57e-10	13	FALSE	ZBTB38	-85749
Hyperplasia of Prostate	BPH	rs13066993	3	141129999	G	A	-0.044587	0.007084	0.64546	9.49573	3.19e-10	13	FALSE	ZBTB38	-86944
Hyperplasia of Prostate	BPH	rs35225290	3	141130835	C	T	-0.04414	0.007085	0.645428	9.31733	4.82e-10	13	FALSE	ZBTB38	-87780
Hyperplasia of Prostate	BPH	rs1991431	3	141133450	G	A	-0.063731	0.006816	0.55121	20.0318	9.29e-21	13	FALSE	ZBTB38	-90395
Hyperplasia of Prostate	BPH	rs13091182	3	141133960	G	A	-0.044041	0.007088	0.645552	9.27153	5.35e-10	13	FALSE	ZBTB38	-90905
Hyperplasia of Prostate	BPH	rs9858405	3	141136727	A	C	-0.072212	0.011992	0.914275	8.75085	1.77e-09	13	FALSE	ZBTB38	-93672
Hyperplasia of Prostate	BPH	rs9869102	3	141138833	A	G	-0.070383	0.011971	0.913909	8.37363	4.23e-09	13	FALSE	ZBTB38	-95778
Hyperplasia of Prostate	BPH	rs6785073	3	141139330	G	A	-0.044123	0.007102	0.645926	9.27053	5.36e-10	13	FALSE	ZBTB38	-96275
Hyperplasia of Prostate	BPH	rs6763927	3	141140366	A	T	-0.064504	0.006823	0.549727	20.462	3.45e-21	13	TRUE	ZBTB38	-97311
Hyperplasia of Prostate	BPH	rs9846396	3	141140968	C	T	-0.063834	0.006827	0.551965	20.0322	9.28e-21	13	FALSE	ZBTB38	-97913
Hyperplasia of Prostate	BPH	rs6440006	3	141142691	G	A	-0.063512	0.006824	0.548333	19.8545	1.4e-20	13	FALSE	ZBTB38	-99636
Hyperplasia of Prostate	BPH	rs10513137	3	141143430	G	A	-0.07151	0.011969	0.914015	8.62445	2.37e-09	13	FALSE	ZBTB38	-100375
Hyperplasia of Prostate	BPH	rs6762826	3	141145315	A	G	-0.070493	0.011953	0.913402	8.42054	3.8e-09	13	FALSE	ZBTB38	-102260
Hyperplasia of Prostate	BPH	rs78960151	3	141146944	C	G	-0.072897	0.011995	0.913996	8.89975	1.26e-09	13	FALSE	ZBTB38	-103889
Hyperplasia of Prostate	BPH	rs7650602	3	141147414	T	C	-0.064249	0.006831	0.544146	20.2605	5.49e-21	13	FALSE	ZBTB38	-104359
Hyperplasia of Prostate	BPH	rs6440007	3	141148143	G	A	-0.069173	0.011905	0.912134	8.19371	6.4e-09	13	FALSE	ZBTB38	-105088
Hyperplasia of Prostate	BPH	rs6810158	3	141148231	T	C	-0.070944	0.01197	0.913448	8.498	3.18e-09	13	FALSE	ZBTB38	-105176
Hyperplasia of Prostate	BPH	rs13069734	3	141148419	G	A	-0.043938	0.007108	0.643148	9.18492	6.53e-10	13	FALSE	ZBTB38	-105364
Hyperplasia of Prostate	BPH	rs9822817	3	141148930	A	T	-0.071572	0.011976	0.913497	8.62945	2.35e-09	13	FALSE	ZBTB38	-105875
Hyperplasia of Prostate	BPH	rs7625643	3	141150026	A	G	-0.063739	0.006862	0.545957	19.7778	1.67e-20	13	FALSE	ZBTB38	-106971
Hyperplasia of Prostate	BPH	rs6789653	3	141150990	G	A	-0.043625	0.007109	0.642919	9.06061	8.7e-10	13	FALSE	ZBTB38	-107935
Hyperplasia of Prostate	BPH	rs56339671	3	141151456	G	A	-0.073336	0.012013	0.914032	8.97394	1.06e-09	13	FALSE	ZBTB38	-108401
Hyperplasia of Prostate	BPH	rs59075313	3	141152220	C	G	-0.07187	0.011992	0.913601	8.6747	2.11e-09	13	FALSE	ZBTB38	-109165
Hyperplasia of Prostate	BPH	rs6440008	3	141154542	T	C	-0.055414	0.006949	0.598223	14.7937	1.61e-15	13	FALSE	ZBTB38	-111487
Hyperplasia of Prostate	BPH	rs62287053	4	1957848	G	A	0.116455	0.021329	0.971329	7.31195	4.88e-08	14	TRUE	WHSC1	-84697
Hyperplasia of Prostate	BPH	rs11736846	4	121546342	G	A	0.048208	0.008367	0.786887	8.06848	8.54e-09	15	FALSE	PRDM5	59732
Hyperplasia of Prostate	BPH	rs11721492	4	121547401	C	T	0.048877	0.008366	0.786891	8.27664	5.29e-09	15	FALSE	PRDM5	58673
Hyperplasia of Prostate	BPH	rs13108928	4	121548174	A	C	0.049288	0.008363	0.786689	8.41049	3.89e-09	15	FALSE	PRDM5	57900
Hyperplasia of Prostate	BPH	rs13110048	4	121548688	A	G	0.049236	0.008363	0.786693	8.395	4.03e-09	15	FALSE	PRDM5	57386
Hyperplasia of Prostate	BPH	rs35659163	4	121549998	G	T	0.049052	0.008361	0.78672	8.34053	4.57e-09	15	FALSE	PRDM5	56076
Hyperplasia of Prostate	BPH	rs35947901	4	121550118	T	C	0.048943	0.008361	0.786705	8.3072	4.93e-09	15	FALSE	PRDM5	55956
Hyperplasia of Prostate	BPH	rs34879215	4	121550384	G	A	0.049128	0.008371	0.78656	8.34553	4.51e-09	15	FALSE	PRDM5	55690
Hyperplasia of Prostate	BPH	rs13124518	4	121550607	A	T	0.049055	0.00836	0.786722	8.34244	4.55e-09	15	FALSE	PRDM5	55467
Hyperplasia of Prostate	BPH	rs10518368	4	121550743	T	C	0.049016	0.008361	0.786739	8.33	4.68e-09	15	FALSE	PRDM5	55331
Hyperplasia of Prostate	BPH	rs67116157	4	121551068	A	T	0.049249	0.008361	0.786631	8.40253	3.96e-09	15	FALSE	PRDM5	55006
Hyperplasia of Prostate	BPH	rs68063544	4	121551073	G	C	0.049266	0.008365	0.786869	8.40112	3.97e-09	15	FALSE	PRDM5	55001
Hyperplasia of Prostate	BPH	rs11734508	4	121551806	A	C	0.049083	0.008359	0.78672	8.35332	4.43e-09	15	FALSE	PRDM5	54268
Hyperplasia of Prostate	BPH	rs11727139	4	121551965	C	G	0.048967	0.008356	0.786499	8.32359	4.75e-09	15	FALSE	PRDM5	54109
Hyperplasia of Prostate	BPH	rs11732667	4	121552890	T	C	0.049026	0.008354	0.786472	8.34447	4.52e-09	15	FALSE	PRDM5	53184
Hyperplasia of Prostate	BPH	rs11732762	4	121553173	T	C	0.049011	0.008355	0.786488	8.33944	4.58e-09	15	FALSE	PRDM5	52901
Hyperplasia of Prostate	BPH	rs1948540	4	121553893	C	T	0.049144	0.008358	0.786704	8.37547	4.21e-09	15	FALSE	PRDM5	52181
Hyperplasia of Prostate	BPH	rs13121457	4	121555267	A	C	0.048699	0.008355	0.786626	8.24129	5.74e-09	15	FALSE	PRDM5	50807
Hyperplasia of Prostate	BPH	rs13149724	4	121555612	T	C	0.048709	0.008355	0.786626	8.24478	5.69e-09	15	FALSE	PRDM5	50462
Hyperplasia of Prostate	BPH	rs13104063	4	121556052	T	G	0.048187	0.00837	0.78709	8.05623	8.79e-09	15	FALSE	PRDM5	50022
Hyperplasia of Prostate	BPH	rs13128429	4	121556053	A	G	0.048104	0.008371	0.787137	8.02901	9.35e-09	15	FALSE	PRDM5	50021
Hyperplasia of Prostate	BPH	rs2047298	4	121557637	C	T	0.049018	0.008355	0.786695	8.34162	4.55e-09	15	FALSE	PRDM5	48437
Hyperplasia of Prostate	BPH	rs67545956	4	121558739	T	C	0.048707	0.008348	0.786358	8.25587	5.55e-09	15	FALSE	PRDM5	47335
Hyperplasia of Prostate	BPH	rs34091035	4	121559816	T	C	0.048641	0.008348	0.786359	8.23683	5.8e-09	15	FALSE	PRDM5	46258
Hyperplasia of Prostate	BPH	rs1390555	4	121560161	C	T	0.048701	0.008347	0.786359	8.25612	5.54e-09	15	FALSE	PRDM5	45913
Hyperplasia of Prostate	BPH	rs17402740	4	121560410	T	C	0.048698	0.008351	0.786603	8.24873	5.64e-09	15	FALSE	PRDM5	45664
Hyperplasia of Prostate	BPH	rs17343362	4	121560535	G	A	0.048775	0.008351	0.78654	8.2729	5.33e-09	15	FALSE	PRDM5	45539
Hyperplasia of Prostate	BPH	rs13113003	4	121560941	A	G	0.048735	0.00835	0.786599	8.26086	5.48e-09	15	FALSE	PRDM5	45133
Hyperplasia of Prostate	BPH	rs36007284	4	121561233	G	A	0.04874	0.00835	0.786603	8.26281	5.46e-09	15	FALSE	PRDM5	44841
Hyperplasia of Prostate	BPH	rs35683155	4	121561663	C	T	0.048827	0.008341	0.78609	8.30759	4.93e-09	15	FALSE	PRDM5	44411
Hyperplasia of Prostate	BPH	rs13114914	4	121561707	C	A	0.048582	0.008345	0.786238	8.22267	5.99e-09	15	FALSE	PRDM5	44367
Hyperplasia of Prostate	BPH	rs13115111	4	121561783	C	G	0.049044	0.008343	0.786192	8.37171	4.25e-09	15	FALSE	PRDM5	44291
Hyperplasia of Prostate	BPH	rs13120782	4	121561934	G	T	0.048666	0.00834	0.786094	8.25803	5.52e-09	15	FALSE	PRDM5	44140
Hyperplasia of Prostate	BPH	rs13148103	4	121562114	T	C	0.048663	0.00834	0.786062	8.25782	5.52e-09	15	FALSE	PRDM5	43960
Hyperplasia of Prostate	BPH	rs13148327	4	121562217	T	C	0.048763	0.008344	0.786358	8.28157	5.23e-09	15	FALSE	PRDM5	43857
Hyperplasia of Prostate	BPH	rs1874441	4	121562809	A	G	0.048713	0.008341	0.786332	8.27093	5.36e-09	15	FALSE	PRDM5	43265
Hyperplasia of Prostate	BPH	rs11733018	4	121562821	G	A	0.04871	0.008341	0.786328	8.27027	5.37e-09	15	FALSE	PRDM5	43253
Hyperplasia of Prostate	BPH	rs1874440	4	121562991	C	A	0.048668	0.008339	0.78627	8.2599	5.5e-09	15	FALSE	PRDM5	43083
Hyperplasia of Prostate	BPH	rs11721967	4	121563701	T	C	0.050067	0.008297	0.782898	8.78501	1.64e-09	15	TRUE	PRDM5	42373
Hyperplasia of Prostate	BPH	rs66610611	4	121563766	A	C	0.048124	0.00834	0.786553	8.0899	8.13e-09	15	FALSE	PRDM5	42308
Hyperplasia of Prostate	BPH	rs35097976	4	121563788	A	T	0.048112	0.008337	0.786455	8.09151	8.1e-09	15	FALSE	PRDM5	42286
Hyperplasia of Prostate	BPH	rs35880936	4	121563858	C	A	0.048532	0.00834	0.786631	8.21555	6.09e-09	15	FALSE	PRDM5	42216
Hyperplasia of Prostate	BPH	rs35783529	4	121563988	G	C	0.048502	0.008335	0.786359	8.21564	6.09e-09	15	FALSE	PRDM5	42086
Hyperplasia of Prostate	BPH	rs34376177	4	121564276	T	C	0.048677	0.008334	0.786301	8.27312	5.33e-09	15	FALSE	PRDM5	41798
Hyperplasia of Prostate	BPH	rs13111833	4	121564439	T	C	0.048996	0.008347	0.786538	8.34937	4.47e-09	15	FALSE	PRDM5	41635
Hyperplasia of Prostate	BPH	rs4543139	4	121566607	G	T	0.04957	0.008397	0.789475	8.43683	3.66e-09	15	FALSE	PRDM5	39467
Hyperplasia of Prostate	BPH	rs4538510	4	121566639	G	A	0.049719	0.008397	0.789505	8.48382	3.28e-09	15	FALSE	PRDM5	39435
Hyperplasia of Prostate	BPH	rs4543140	4	121566680	G	A	0.049721	0.008396	0.789504	8.48463	3.28e-09	15	FALSE	PRDM5	39394
Hyperplasia of Prostate	BPH	rs143560611	4	121567116	A	G	0.049081	0.008334	0.786355	8.39862	3.99e-09	15	FALSE	PRDM5	38958
Hyperplasia of Prostate	BPH	rs371073708	4	121567187	G	A	0.049278	0.008339	0.786477	8.45229	3.53e-09	15	FALSE	PRDM5	38887
Hyperplasia of Prostate	BPH	rs148026762	4	121567373	C	T	0.049563	0.008343	0.786614	8.53561	2.91e-09	15	FALSE	PRDM5	38701
Hyperplasia of Prostate	BPH	rs138412315	4	121569289	C	T	0.049594	0.008304	0.781367	8.61913	2.4e-09	15	FALSE	PRDM5	36785
Hyperplasia of Prostate	BPH	rs141525748	4	121569306	G	A	0.048647	0.008416	0.789734	8.11528	7.67e-09	15	FALSE	PRDM5	36768
Hyperplasia of Prostate	BPH	rs146221672	4	121569313	C	T	0.050201	0.008841	0.807607	7.85475	1.4e-08	15	FALSE	PRDM5	36761
Hyperplasia of Prostate	BPH	rs375842502	4	121569337	A	G	0.048799	0.00841	0.789504	8.17264	6.72e-09	15	FALSE	PRDM5	36737
Hyperplasia of Prostate	BPH	rs369113674	4	121569359	G	T	0.049083	0.008398	0.789013	8.28251	5.22e-09	15	FALSE	PRDM5	36715
Hyperplasia of Prostate	BPH	rs146108125	4	121569551	T	G	0.048671	0.008352	0.78725	8.2383	5.78e-09	15	FALSE	PRDM5	36523
Hyperplasia of Prostate	BPH	rs34980755	4	121569962	C	T	0.048796	0.008323	0.786374	8.33099	4.67e-09	15	FALSE	PRDM5	36112
Hyperplasia of Prostate	BPH	rs17051175	4	121570296	C	T	0.048765	0.008322	0.786385	8.3215	4.77e-09	15	FALSE	PRDM5	35778
Hyperplasia of Prostate	BPH	rs35013646	4	121570533	C	A	0.048802	0.008323	0.78641	8.33177	4.66e-09	15	FALSE	PRDM5	35541
Hyperplasia of Prostate	BPH	rs66538908	4	121570597	G	A	0.048761	0.008322	0.786395	8.32043	4.78e-09	15	FALSE	PRDM5	35477
Hyperplasia of Prostate	BPH	rs17343622	4	121570810	C	T	0.048883	0.008322	0.786365	8.35906	4.37e-09	15	FALSE	PRDM5	35264
Hyperplasia of Prostate	BPH	rs10518370	4	121570981	T	G	0.048739	0.008322	0.7864	8.31322	4.86e-09	15	FALSE	PRDM5	35093
Hyperplasia of Prostate	BPH	rs11724927	4	121571185	T	C	0.048944	0.008329	0.786626	8.3661	4.3e-09	15	FALSE	PRDM5	34889
Hyperplasia of Prostate	BPH	rs11724930	4	121571201	T	C	0.048913	0.008328	0.786598	8.35722	4.39e-09	15	FALSE	PRDM5	34873
Hyperplasia of Prostate	BPH	rs11737151	4	121571446	C	T	0.048749	0.008319	0.786188	8.32195	4.76e-09	15	FALSE	PRDM5	34628
Hyperplasia of Prostate	BPH	rs13148917	4	121571622	C	A	0.048776	0.008321	0.78638	8.32725	4.71e-09	15	FALSE	PRDM5	34452
Hyperplasia of Prostate	BPH	rs13149281	4	121571649	G	T	0.048773	0.008321	0.786382	8.32628	4.72e-09	15	FALSE	PRDM5	34425
Hyperplasia of Prostate	BPH	rs34883201	4	121571725	T	C	0.04881	0.008322	0.786406	8.33621	4.61e-09	15	FALSE	PRDM5	34349
Hyperplasia of Prostate	BPH	rs36148945	4	121571891	A	G	0.049042	0.008325	0.786419	8.40402	3.94e-09	15	FALSE	PRDM5	34183
Hyperplasia of Prostate	BPH	rs34537067	4	121571923	T	C	0.049182	0.008326	0.786443	8.44634	3.58e-09	15	FALSE	PRDM5	34151
Hyperplasia of Prostate	BPH	rs149461915	4	121571990	C	T	0.049116	0.008328	0.786512	8.42207	3.78e-09	15	FALSE	PRDM5	34084
Hyperplasia of Prostate	BPH	rs76635846	4	121572240	C	T	0.048764	0.008328	0.786686	8.31088	4.89e-09	15	FALSE	PRDM5	33834
Hyperplasia of Prostate	BPH	rs78665260	4	121572333	A	G	0.048778	0.008321	0.786383	8.32827	4.7e-09	15	FALSE	PRDM5	33741
Hyperplasia of Prostate	BPH	rs374051243	4	121573021	G	A	0.049106	0.008345	0.787107	8.38654	4.11e-09	15	FALSE	PRDM5	33053
Hyperplasia of Prostate	BPH	rs547900983	4	121573160	A	T	0.049557	0.008634	0.79901	8.01165	9.74e-09	15	FALSE	PRDM5	32914
Hyperplasia of Prostate	BPH	rs35130646	4	121573668	A	T	0.049083	0.008323	0.786407	8.42078	3.8e-09	15	FALSE	PRDM5	32406
Hyperplasia of Prostate	BPH	rs10518371	4	121573754	T	C	0.048797	0.00832	0.786355	8.33564	4.62e-09	15	FALSE	PRDM5	32320
Hyperplasia of Prostate	BPH	rs10518372	4	121573903	A	G	0.048791	0.00832	0.786331	8.33389	4.64e-09	15	FALSE	PRDM5	32171
Hyperplasia of Prostate	BPH	rs35514445	4	121573947	T	C	0.048779	0.00832	0.786387	8.32969	4.68e-09	15	FALSE	PRDM5	32127
Hyperplasia of Prostate	BPH	rs35883135	4	121574101	G	T	0.048829	0.008321	0.786398	8.34456	4.52e-09	15	FALSE	PRDM5	31973
Hyperplasia of Prostate	BPH	rs72674400	4	121574206	C	T	0.049541	0.008354	0.787618	8.50717	3.11e-09	15	FALSE	PRDM5	31868
Hyperplasia of Prostate	BPH	rs72674402	4	121574207	A	G	0.049685	0.008355	0.787674	8.55011	2.82e-09	15	FALSE	PRDM5	31867
Hyperplasia of Prostate	BPH	rs11732446	4	121574765	A	T	0.04866	0.008322	0.786445	8.29008	5.13e-09	15	FALSE	PRDM5	31309
Hyperplasia of Prostate	BPH	rs10518374	4	121574801	C	T	0.048725	0.00832	0.786387	8.31434	4.85e-09	15	FALSE	PRDM5	31273
Hyperplasia of Prostate	BPH	rs1496261	4	121575182	A	G	0.048799	0.008319	0.786384	8.33849	4.59e-09	15	FALSE	PRDM5	30892
Hyperplasia of Prostate	BPH	rs67379024	4	121575850	C	T	0.048791	0.008319	0.786387	8.3362	4.61e-09	15	FALSE	PRDM5	30224
Hyperplasia of Prostate	BPH	rs17051185	4	121576280	C	G	0.048799	0.008319	0.786384	8.33909	4.58e-09	15	FALSE	PRDM5	29794
Hyperplasia of Prostate	BPH	rs67799603	4	121576490	T	C	0.048813	0.008319	0.786387	8.34346	4.53e-09	15	FALSE	PRDM5	29584
Hyperplasia of Prostate	BPH	rs1908698	4	121576621	C	T	0.048894	0.00832	0.786466	8.36639	4.3e-09	15	FALSE	PRDM5	29453
Hyperplasia of Prostate	BPH	rs1908697	4	121576654	A	G	0.048796	0.008319	0.78641	8.3375	4.6e-09	15	FALSE	PRDM5	29420
Hyperplasia of Prostate	BPH	rs1908696	4	121576765	T	C	0.048806	0.008318	0.786386	8.34173	4.55e-09	15	FALSE	PRDM5	29309
Hyperplasia of Prostate	BPH	rs35691521	4	121577105	C	T	0.048803	0.008318	0.786383	8.34202	4.55e-09	15	FALSE	PRDM5	28969
Hyperplasia of Prostate	BPH	rs34885860	4	121577696	C	T	0.048663	0.00834	0.787175	8.25784	5.52e-09	15	FALSE	PRDM5	28378
Hyperplasia of Prostate	BPH	rs34981703	4	121577699	T	C	0.048637	0.00834	0.787187	8.24897	5.64e-09	15	FALSE	PRDM5	28375
Hyperplasia of Prostate	BPH	rs35142371	4	121577829	C	T	0.048909	0.008318	0.786406	8.37483	4.22e-09	15	FALSE	PRDM5	28245
Hyperplasia of Prostate	BPH	rs34441682	4	121577893	T	C	0.048796	0.008318	0.786389	8.33964	4.57e-09	15	FALSE	PRDM5	28181
Hyperplasia of Prostate	BPH	rs13108644	4	121577949	G	A	0.04885	0.008318	0.786376	8.35606	4.4e-09	15	FALSE	PRDM5	28125
Hyperplasia of Prostate	BPH	rs13109673	4	121578557	C	T	0.048657	0.008318	0.786361	8.29625	5.06e-09	15	FALSE	PRDM5	27517
Hyperplasia of Prostate	BPH	rs13137585	4	121578759	T	C	0.048723	0.008318	0.786366	8.31674	4.82e-09	15	FALSE	PRDM5	27315
Hyperplasia of Prostate	BPH	rs17403545	4	121579208	C	T	0.048732	0.008319	0.786403	8.31807	4.81e-09	15	FALSE	PRDM5	26866
Hyperplasia of Prostate	BPH	rs34954787	4	121579243	A	T	0.048747	0.008318	0.786389	8.32388	4.74e-09	15	FALSE	PRDM5	26831
Hyperplasia of Prostate	BPH	rs11728109	4	121579273	T	G	0.04873	0.008318	0.786391	8.31828	4.81e-09	15	FALSE	PRDM5	26801
Hyperplasia of Prostate	BPH	rs35771660	4	121579447	C	G	0.048751	0.008318	0.78638	8.32538	4.73e-09	15	FALSE	PRDM5	26627
Hyperplasia of Prostate	BPH	rs35513623	4	121579530	C	T	0.048739	0.008318	0.786384	8.3214	4.77e-09	15	FALSE	PRDM5	26544
Hyperplasia of Prostate	BPH	rs35431307	4	121579701	A	T	0.048743	0.008318	0.78638	8.32262	4.76e-09	15	FALSE	PRDM5	26373
Hyperplasia of Prostate	BPH	rs34827843	4	121579776	C	T	0.048731	0.008318	0.786383	8.31896	4.8e-09	15	FALSE	PRDM5	26298
Hyperplasia of Prostate	BPH	rs4473670	4	121580142	C	T	0.048684	0.008318	0.786386	8.30384	4.97e-09	15	FALSE	PRDM5	25932
Hyperplasia of Prostate	BPH	rs4555666	4	121580445	G	A	0.048612	0.008319	0.786445	8.27943	5.25e-09	15	FALSE	PRDM5	25629
Hyperplasia of Prostate	BPH	rs72676317	4	121580483	C	G	0.048664	0.008318	0.786381	8.29761	5.04e-09	15	FALSE	PRDM5	25591
Hyperplasia of Prostate	BPH	rs67410634	4	121580855	A	G	0.048693	0.008318	0.78638	8.30678	4.93e-09	15	FALSE	PRDM5	25219
Hyperplasia of Prostate	BPH	rs35247805	4	121580957	T	C	0.04869	0.008318	0.78638	8.30594	4.94e-09	15	FALSE	PRDM5	25117
Hyperplasia of Prostate	BPH	rs68019490	4	121581153	C	T	0.048493	0.00832	0.78643	8.24041	5.75e-09	15	FALSE	PRDM5	24921
Hyperplasia of Prostate	BPH	rs67177335	4	121581169	T	C	0.048418	0.008322	0.786504	8.21435	6.1e-09	15	FALSE	PRDM5	24905
Hyperplasia of Prostate	BPH	rs67521998	4	121581788	C	A	0.048693	0.008319	0.786403	8.30504	4.95e-09	15	FALSE	PRDM5	24286
Hyperplasia of Prostate	BPH	rs13114990	4	121582672	T	C	0.048748	0.008317	0.786212	8.32679	4.71e-09	15	FALSE	PRDM5	23402
Hyperplasia of Prostate	BPH	rs13139630	4	121582712	G	A	0.049186	0.008323	0.786221	8.4522	3.53e-09	15	FALSE	PRDM5	23362
Hyperplasia of Prostate	BPH	rs13139281	4	121582732	C	G	0.049145	0.008324	0.786284	8.43902	3.64e-09	15	FALSE	PRDM5	23342
Hyperplasia of Prostate	BPH	rs17403789	4	121583271	T	C	0.048611	0.008318	0.786376	8.28067	5.24e-09	15	FALSE	PRDM5	22803
Hyperplasia of Prostate	BPH	rs17403845	4	121583471	G	A	0.048608	0.008318	0.786376	8.2798	5.25e-09	15	FALSE	PRDM5	22603
Hyperplasia of Prostate	BPH	rs35626362	4	121583673	C	T	0.048604	0.008319	0.786379	8.27822	5.27e-09	15	FALSE	PRDM5	22401
Hyperplasia of Prostate	BPH	rs34354392	4	121583805	G	T	0.048599	0.008319	0.786379	8.27646	5.29e-09	15	FALSE	PRDM5	22269
Hyperplasia of Prostate	BPH	rs34026717	4	121583839	T	A	0.048597	0.008319	0.786379	8.27584	5.3e-09	15	FALSE	PRDM5	22235
Hyperplasia of Prostate	BPH	rs11733879	4	121584146	T	C	0.048789	0.008319	0.786362	8.3353	4.62e-09	15	FALSE	PRDM5	21928
Hyperplasia of Prostate	BPH	rs11729628	4	121584282	G	T	0.049945	0.008388	0.790921	8.57063	2.69e-09	15	FALSE	PRDM5	21792
Hyperplasia of Prostate	BPH	rs35045796	4	121584578	G	T	0.048944	0.008318	0.786287	8.38629	4.11e-09	15	FALSE	PRDM5	21496
Hyperplasia of Prostate	BPH	rs67061841	4	121584631	T	G	0.049093	0.008315	0.786103	8.43878	3.64e-09	15	FALSE	PRDM5	21443
Hyperplasia of Prostate	BPH	rs67464100	4	121584770	T	G	0.048938	0.008314	0.78602	8.39084	4.07e-09	15	FALSE	PRDM5	21304
Hyperplasia of Prostate	BPH	rs67781895	4	121584846	G	A	0.0489	0.008318	0.786244	8.37269	4.24e-09	15	FALSE	PRDM5	21228
Hyperplasia of Prostate	BPH	rs67870439	4	121584970	G	A	0.048852	0.008317	0.786262	8.35812	4.38e-09	15	FALSE	PRDM5	21104
Hyperplasia of Prostate	BPH	rs17403950	4	121585479	G	A	0.048578	0.008315	0.786063	8.27646	5.29e-09	15	FALSE	PRDM5	20595
Hyperplasia of Prostate	BPH	rs17403971	4	121585510	A	G	0.048639	0.008291	0.784323	8.34009	4.57e-09	15	FALSE	PRDM5	20564
Hyperplasia of Prostate	BPH	rs17344584	4	121586344	T	C	0.048858	0.008288	0.783943	8.4144	3.85e-09	15	FALSE	PRDM5	19730
Hyperplasia of Prostate	BPH	rs34107387	4	121587024	C	T	0.04887	0.00832	0.785114	8.3589	4.38e-09	15	FALSE	PRDM5	19050
Hyperplasia of Prostate	BPH	rs35233728	4	121587061	G	A	0.049188	0.008335	0.785661	8.43076	3.71e-09	15	FALSE	PRDM5	19013
Hyperplasia of Prostate	BPH	rs34769920	4	121587064	G	A	0.049371	0.008335	0.785654	8.48894	3.24e-09	15	FALSE	PRDM5	19010
Hyperplasia of Prostate	BPH	rs34019707	4	121587453	G	C	0.048806	0.008289	0.78396	8.39574	4.02e-09	15	FALSE	PRDM5	18621
Hyperplasia of Prostate	BPH	rs72676335	4	121589847	T	A	0.050173	0.008359	0.788562	8.69915	2e-09	15	FALSE	PRDM5	16227
Hyperplasia of Prostate	BPH	rs34776884	4	121590406	C	G	0.048822	0.00829	0.783957	8.40017	3.98e-09	15	FALSE	PRDM5	15668
Hyperplasia of Prostate	BPH	rs36132252	4	121591059	G	A	0.048861	0.00829	0.783929	8.41241	3.87e-09	15	FALSE	PRDM5	15015
Hyperplasia of Prostate	BPH	rs11732848	4	121592529	G	C	0.048855	0.00829	0.783943	8.41032	3.89e-09	15	FALSE	PRDM5	13545
Hyperplasia of Prostate	BPH	rs766623	4	121592875	G	A	0.048862	0.00829	0.783953	8.41237	3.87e-09	15	FALSE	PRDM5	13199
Hyperplasia of Prostate	BPH	rs11733936	4	121593373	C	A	0.048919	0.008291	0.783975	8.42844	3.73e-09	15	FALSE	PRDM5	12701
Hyperplasia of Prostate	BPH	rs11735265	4	121594591	G	T	0.048867	0.00829	0.783954	8.41291	3.86e-09	15	FALSE	PRDM5	11483
Hyperplasia of Prostate	BPH	rs11734300	4	121594876	T	C	0.048831	0.008291	0.783951	8.40139	3.97e-09	15	FALSE	PRDM5	11198
Hyperplasia of Prostate	BPH	rs35894759	4	121595496	C	T	0.048826	0.00829	0.783942	8.39993	3.98e-09	15	FALSE	PRDM5	10578
Hyperplasia of Prostate	BPH	rs35579125	4	121595609	G	A	0.048872	0.00829	0.783946	8.41442	3.85e-09	15	FALSE	PRDM5	10465
Hyperplasia of Prostate	BPH	rs34648640	4	121595929	G	T	0.048834	0.008291	0.783953	8.4019	3.96e-09	15	FALSE	PRDM5	10145
Hyperplasia of Prostate	BPH	rs13118612	4	121597231	A	T	0.049986	0.008567	0.794046	8.25733	5.53e-09	15	FALSE	PRDM5	8843
Hyperplasia of Prostate	BPH	rs34441970	4	121597643	A	G	0.048825	0.008291	0.783954	8.3986	3.99e-09	15	FALSE	PRDM5	8431
Hyperplasia of Prostate	BPH	rs35449481	4	121598814	C	A	0.048877	0.008291	0.783967	8.41415	3.85e-09	15	FALSE	PRDM5	7260
Hyperplasia of Prostate	BPH	rs74975524	4	121601081	C	G	0.050027	0.00836	0.788519	8.64991	2.24e-09	15	FALSE	PRDM5	4993
Hyperplasia of Prostate	BPH	rs35541048	4	121603305	T	A	0.048858	0.008292	0.783943	8.40639	3.92e-09	15	FALSE	PRDM5	2769
Hyperplasia of Prostate	BPH	rs67814940	4	121603480	C	G	0.048854	0.008292	0.783926	8.40558	3.93e-09	15	FALSE	PRDM5	2594
Hyperplasia of Prostate	BPH	rs56118203	4	121605065	C	T	0.04888	0.008293	0.783933	8.41287	3.86e-09	15	FALSE	PRDM5	1009
Hyperplasia of Prostate	BPH	rs55883728	4	121605504	C	A	0.048415	0.008297	0.784084	8.2581	5.52e-09	15	FALSE	PRDM5	570
Hyperplasia of Prostate	BPH	rs17345304	4	121607871	T	C	0.04921	0.008289	0.783483	8.5251	2.98e-09	15	FALSE	PRDM5	-1797
Hyperplasia of Prostate	BPH	rs36052384	4	121608254	A	G	0.049385	0.008284	0.782993	8.58978	2.57e-09	15	FALSE	PRDM5	-2180
Hyperplasia of Prostate	BPH	rs35833719	4	121608368	T	C	0.049391	0.008284	0.783087	8.59221	2.56e-09	15	FALSE	PRDM5	-2294
Hyperplasia of Prostate	BPH	rs34592685	4	121608425	C	T	0.049201	0.008289	0.783483	8.5216	3.01e-09	15	FALSE	PRDM5	-2351
Hyperplasia of Prostate	BPH	rs34660823	4	121608600	G	A	0.049164	0.008289	0.7835	8.50917	3.1e-09	15	FALSE	PRDM5	-2526
Hyperplasia of Prostate	BPH	rs67844626	4	121609487	T	G	0.049151	0.008289	0.783483	8.5049	3.13e-09	15	FALSE	PRDM5	-3413
Hyperplasia of Prostate	BPH	rs35821073	4	121609930	T	C	0.049413	0.008284	0.783089	8.59838	2.52e-09	15	FALSE	PRDM5	-3856
Hyperplasia of Prostate	BPH	rs2101890	4	121609977	C	A	0.049316	0.008286	0.783119	8.5645	2.73e-09	15	FALSE	PRDM5	-3903
Hyperplasia of Prostate	BPH	rs34537501	4	121610917	G	A	0.049302	0.008286	0.783195	8.55927	2.76e-09	15	FALSE	PRDM5	-4843
Hyperplasia of Prostate	BPH	rs34348079	4	121611392	G	A	0.049331	0.008286	0.783203	8.56821	2.7e-09	15	FALSE	PRDM5	-5318
Hyperplasia of Prostate	BPH	rs13147093	4	121611505	G	A	0.049256	0.008287	0.7832	8.5436	2.86e-09	15	FALSE	PRDM5	-5431
Hyperplasia of Prostate	BPH	rs13146556	4	121611554	A	T	0.049325	0.008287	0.783208	8.56607	2.72e-09	15	FALSE	PRDM5	-5480
Hyperplasia of Prostate	BPH	rs13122891	4	121611623	T	A	0.0491	0.008292	0.783581	8.48458	3.28e-09	15	FALSE	PRDM5	-5549
Hyperplasia of Prostate	BPH	rs35251153	4	121612902	G	A	0.049459	0.008286	0.783097	8.61047	2.45e-09	15	FALSE	PRDM5	-6828
Hyperplasia of Prostate	BPH	rs13108960	4	121613121	C	T	0.049121	0.008291	0.783485	8.49306	3.21e-09	15	FALSE	PRDM5	-7047
Hyperplasia of Prostate	BPH	rs34061863	4	121613198	G	C	0.048903	0.008288	0.783363	8.42777	3.73e-09	15	FALSE	PRDM5	-7124
Hyperplasia of Prostate	BPH	rs67588490	4	121613856	A	G	0.049168	0.008291	0.78349	8.5071	3.11e-09	15	FALSE	PRDM5	-7782
Hyperplasia of Prostate	BPH	rs13117731	4	121614813	A	C	0.049314	0.008292	0.783543	8.55148	2.81e-09	15	FALSE	PRDM5	-8739
Hyperplasia of Prostate	BPH	rs17345577	4	121615010	C	T	0.049194	0.008292	0.783519	8.51283	3.07e-09	15	FALSE	PRDM5	-8936
Hyperplasia of Prostate	BPH	rs17345605	4	121615088	C	A	0.049154	0.008292	0.783474	8.50115	3.15e-09	15	FALSE	PRDM5	-9014
Hyperplasia of Prostate	BPH	rs13137989	4	121615731	C	G	0.049302	0.008271	0.781955	8.58716	2.59e-09	15	FALSE	PRDM5	-9657
Hyperplasia of Prostate	BPH	rs13138000	4	121615788	A	G	0.049075	0.008277	0.782373	8.50455	3.13e-09	15	FALSE	PRDM5	-9714
Hyperplasia of Prostate	BPH	rs11737569	4	121617072	C	T	0.050226	0.008344	0.786924	8.74492	1.8e-09	15	FALSE	PRDM5	-10998
Hyperplasia of Prostate	BPH	rs13152087	4	121617738	A	C	0.049323	0.008272	0.781918	8.59369	2.55e-09	15	FALSE	PRDM5	-11664
Hyperplasia of Prostate	BPH	rs13106533	4	121617983	C	T	0.049005	0.008277	0.782343	8.48236	3.29e-09	15	FALSE	PRDM5	-11909
Hyperplasia of Prostate	BPH	rs13134136	4	121618046	T	C	0.049422	0.008273	0.782042	8.62225	2.39e-09	15	FALSE	PRDM5	-11972
Hyperplasia of Prostate	BPH	rs13135003	4	121618411	T	A	0.049311	0.008272	0.781958	8.58934	2.57e-09	15	FALSE	PRDM5	-12337
Hyperplasia of Prostate	BPH	rs11723367	4	121619065	C	T	0.049307	0.008272	0.781925	8.58745	2.59e-09	15	FALSE	PRDM5	-12991
Hyperplasia of Prostate	BPH	rs11731617	4	121619253	A	G	0.049037	0.008282	0.782431	8.48314	3.29e-09	15	FALSE	PRDM5	-13179
Hyperplasia of Prostate	BPH	rs11723445	4	121619289	C	A	0.049298	0.008277	0.782046	8.57461	2.66e-09	15	FALSE	PRDM5	-13215
Hyperplasia of Prostate	BPH	rs36062454	4	121619834	T	C	0.049357	0.008287	0.782127	8.57457	2.66e-09	15	FALSE	PRDM5	-13760
Hyperplasia of Prostate	BPH	rs34563379	4	121620135	A	G	0.049368	0.008288	0.782021	8.57794	2.64e-09	15	FALSE	PRDM5	-14061
Hyperplasia of Prostate	BPH	rs67447771	4	121620482	T	C	0.049605	0.008294	0.782055	8.64097	2.29e-09	15	FALSE	PRDM5	-14408
Hyperplasia of Prostate	BPH	rs7699945	4	121620620	C	T	0.04966	0.008294	0.782064	8.65931	2.19e-09	15	FALSE	PRDM5	-14546
Hyperplasia of Prostate	BPH	rs7700189	4	121620841	A	C	0.04964	0.008295	0.782051	8.64998	2.24e-09	15	FALSE	PRDM5	-14767
Hyperplasia of Prostate	BPH	rs11731264	4	121622136	T	C	0.049248	0.008312	0.782483	8.49353	3.21e-09	15	FALSE	PRDM5	-16062
Hyperplasia of Prostate	BPH	rs11726937	4	121622149	G	A	0.050085	0.008304	0.781741	8.77657	1.67e-09	15	FALSE	PRDM5	-16075
Hyperplasia of Prostate	BPH	rs13143036	4	121623038	C	T	0.049629	0.008313	0.782657	8.61194	2.44e-09	15	FALSE	PRDM5	-16964
Hyperplasia of Prostate	BPH	rs13119260	4	121623209	T	C	0.049246	0.008312	0.782728	8.49189	3.22e-09	15	FALSE	PRDM5	-17135
Hyperplasia of Prostate	BPH	rs3811742	4	122722693	C	G	0.050683	0.00711	0.58882	11.9759	1.06e-12	16	FALSE	EXOSC9	-221
Hyperplasia of Prostate	BPH	rs10023020	4	122724604	G	A	0.050689	0.007086	0.58882	12.0546	8.82e-13	16	FALSE	EXOSC9	-2132
Hyperplasia of Prostate	BPH	rs6811867	4	122724751	A	G	0.050692	0.007084	0.588786	12.0638	8.63e-13	16	FALSE	EXOSC9	-2279
Hyperplasia of Prostate	BPH	rs6830443	4	122725303	G	A	0.050756	0.007162	0.58875	11.8469	1.42e-12	16	FALSE	EXOSC9	-2831
Hyperplasia of Prostate	BPH	rs9998785	4	122728965	A	T	0.050625	0.006942	0.588829	12.4972	3.18e-13	16	FALSE	EXOSC9	-6493
Hyperplasia of Prostate	BPH	rs9999362	4	122729505	A	G	0.050565	0.007012	0.588749	12.2389	5.77e-13	16	FALSE	EXOSC9	-7033
Hyperplasia of Prostate	BPH	rs5004355	4	122732216	T	G	0.050555	0.007123	0.588835	11.879	1.32e-12	16	FALSE	EXOSC9	-9744
Hyperplasia of Prostate	BPH	rs6845901	4	122736053	T	C	0.050554	0.00692	0.588671	12.5414	2.87e-13	16	FALSE	EXOSC9	-13581
Hyperplasia of Prostate	BPH	rs3217772	4	122739183	C	G	0.050634	0.006921	0.588743	12.5755	2.66e-13	16	FALSE	CCNA2	-1584
Hyperplasia of Prostate	BPH	rs769236	4	122745038	C	T	0.050821	0.007332	0.58885	11.3631	4.33e-12	16	FALSE	CCNA2	-7439
Hyperplasia of Prostate	BPH	rs3762840	4	122746596	A	T	0.050752	0.00736	0.588887	11.2546	5.56e-12	16	FALSE	BBS7	-1001
Hyperplasia of Prostate	BPH	rs1048433	4	122748996	A	C	0.050777	0.007331	0.588751	11.3487	4.48e-12	16	FALSE	BBS7	-3401
Hyperplasia of Prostate	BPH	rs13145213	4	122750079	C	T	0.050724	0.007335	0.588724	11.3161	4.83e-12	16	FALSE	BBS7	-4484
Hyperplasia of Prostate	BPH	rs13152701	4	122751061	G	A	0.051132	0.006934	0.589535	12.7621	1.73e-13	16	TRUE	BBS7	-5466
Hyperplasia of Prostate	BPH	rs13119055	4	122755162	T	C	0.050418	0.00705	0.588759	12.0491	8.93e-13	16	FALSE	BBS7	-9567
Hyperplasia of Prostate	BPH	rs17005256	4	122755245	A	G	0.050402	0.007199	0.588685	11.5803	2.63e-12	16	FALSE	BBS7	-9650
Hyperplasia of Prostate	BPH	rs35341163	4	122759166	C	T	0.050377	0.007205	0.588686	11.5517	2.81e-12	16	FALSE	BBS7	-13571
Hyperplasia of Prostate	BPH	rs11733882	4	122759991	G	A	0.050396	0.007185	0.58865	11.6182	2.41e-12	16	FALSE	BBS7	-14396
Hyperplasia of Prostate	BPH	rs12510839	4	122760968	G	A	0.050404	0.007175	0.588729	11.6536	2.22e-12	16	FALSE	BBS7	-15373
Hyperplasia of Prostate	BPH	rs10084948	4	122765649	C	T	0.050395	0.007001	0.588813	12.1984	6.33e-13	16	FALSE	BBS7	-20054
Hyperplasia of Prostate	BPH	rs9995319	4	122770677	G	C	0.050321	0.007104	0.588676	11.8363	1.46e-12	16	FALSE	BBS7	-25082
Hyperplasia of Prostate	BPH	rs4833236	4	122776067	A	G	0.05055	0.006921	0.588745	12.5356	2.91e-13	16	FALSE	BBS7	-30472
Hyperplasia of Prostate	BPH	rs10024820	4	122781402	T	C	0.050595	0.006921	0.588581	12.5547	2.79e-13	16	FALSE	BBS7	-35807
Hyperplasia of Prostate	BPH	rs2271176	4	122791601	G	C	0.050281	0.006921	0.58852	12.4092	3.9e-13	16	FALSE	BBS7	-46006
Hyperplasia of Prostate	BPH	rs67775544	4	122796917	G	A	0.050631	0.00693	0.589295	12.5406	2.88e-13	16	FALSE	TRPC3	3265
Hyperplasia of Prostate	BPH	rs35495505	4	122798413	T	C	0.050305	0.006939	0.589596	12.3626	4.34e-13	16	FALSE	TRPC3	1769
Hyperplasia of Prostate	BPH	rs13119958	4	122829740	A	C	0.041254	0.007092	0.636299	8.21074	6.16e-09	16	FALSE	TRPC3	-29558
Hyperplasia of Prostate	BPH	rs884701	4	122830406	G	A	0.041171	0.007117	0.636417	8.12859	7.44e-09	16	FALSE	TRPC3	-30224
Hyperplasia of Prostate	BPH	rs13127488	4	122830800	A	G	0.041282	0.007092	0.636411	8.22063	6.02e-09	16	FALSE	TRPC3	-30618
Hyperplasia of Prostate	BPH	rs1507993	4	122831281	C	T	0.041028	0.007174	0.636246	7.95829	1.1e-08	16	FALSE	TRPC3	-31099
Hyperplasia of Prostate	BPH	rs13141092	4	122832344	C	A	0.042081	0.007629	0.639888	7.4494	3.55e-08	16	FALSE	TRPC3	-32162
Hyperplasia of Prostate	BPH	rs906494	4	122833401	T	C	0.04219	0.007738	0.639858	7.29301	5.09e-08	16	FALSE	TRPC3	-33219
Hyperplasia of Prostate	BPH	rs1507991	4	122834559	G	T	0.042199	0.007737	0.639863	7.29847	5.03e-08	16	FALSE	TRPC3	-34377
Hyperplasia of Prostate	BPH	rs2292232	4	122836332	G	T	0.042286	0.00769	0.639824	7.40714	3.92e-08	16	FALSE	TRPC3	-36150
Hyperplasia of Prostate	BPH	rs4833778	4	122837623	G	A	0.042308	0.007636	0.63981	7.50966	3.09e-08	16	FALSE	TRPC3	-37441
Hyperplasia of Prostate	BPH	rs61545746	4	122846028	C	A	0.038405	0.007042	0.624655	7.29662	5.05e-08	16	FALSE	TRPC3	-45846
Hyperplasia of Prostate	BPH	rs17034927	4	157491375	C	T	-0.054185	0.007197	0.665187	13.2728	5.34e-14	17	FALSE	NA	NA
Hyperplasia of Prostate	BPH	rs1608012	4	157492586	G	A	-0.050037	0.006902	0.581461	12.3608	4.36e-13	17	FALSE	NA	NA
Hyperplasia of Prostate	BPH	rs1608011	4	157492613	T	C	-0.054134	0.007191	0.664962	13.2685	5.39e-14	17	FALSE	NA	NA
Hyperplasia of Prostate	BPH	rs4362871	4	157494159	G	C	-0.054147	0.007187	0.664931	13.2876	5.16e-14	17	FALSE	NA	NA
Hyperplasia of Prostate	BPH	rs1521701	4	157497053	T	A	-0.054391	0.007185	0.665173	13.4074	3.91e-14	17	FALSE	NA	NA
Hyperplasia of Prostate	BPH	rs13115840	4	157497921	G	A	-0.05441	0.007186	0.665229	13.4149	3.85e-14	17	FALSE	NA	NA
Hyperplasia of Prostate	BPH	rs12508904	4	157498723	C	T	-0.054227	0.007184	0.665078	13.3356	4.62e-14	17	FALSE	NA	NA
Hyperplasia of Prostate	BPH	rs13136854	4	157500729	A	G	-0.054167	0.007185	0.665147	13.3061	4.94e-14	17	FALSE	NA	NA
Hyperplasia of Prostate	BPH	rs13137613	4	157500838	G	A	-0.054109	0.007183	0.665007	13.2842	5.2e-14	17	FALSE	NA	NA
Hyperplasia of Prostate	BPH	rs13113079	4	157500880	T	G	-0.054108	0.007183	0.665002	13.2835	5.21e-14	17	FALSE	NA	NA
Hyperplasia of Prostate	BPH	rs1402785	4	157501729	G	A	-0.054119	0.007183	0.665023	13.2881	5.15e-14	17	FALSE	NA	NA
Hyperplasia of Prostate	BPH	rs1521700	4	157502069	C	T	-0.054076	0.007183	0.665016	13.2703	5.37e-14	17	FALSE	NA	NA
Hyperplasia of Prostate	BPH	rs35019695	4	157504230	G	C	-0.053376	0.007182	0.665283	12.9522	1.12e-13	17	FALSE	NA	NA
Hyperplasia of Prostate	BPH	rs62328612	4	157505179	G	C	-0.053617	0.007174	0.664008	13.0906	8.12e-14	17	FALSE	NA	NA
Hyperplasia of Prostate	BPH	rs11100062	4	157506341	C	T	-0.053673	0.007173	0.663927	13.1169	7.64e-14	17	FALSE	NA	NA
Hyperplasia of Prostate	BPH	rs12504011	4	157506380	A	T	-0.053671	0.007174	0.663893	13.1149	7.68e-14	17	FALSE	NA	NA
Hyperplasia of Prostate	BPH	rs2342137	4	157506587	T	C	-0.056912	0.00947	0.644489	8.71776	1.92e-09	17	FALSE	NA	NA
Hyperplasia of Prostate	BPH	rs4488980	4	157506740	A	C	-0.052632	0.00719	0.665277	12.5883	2.58e-13	17	FALSE	NA	NA
Hyperplasia of Prostate	BPH	rs2342138	4	157506867	T	A	-0.057534	0.009436	0.643036	8.95396	1.11e-09	17	FALSE	NA	NA
Hyperplasia of Prostate	BPH	rs2342139	4	157506914	A	T	-0.053695	0.007173	0.664029	13.1285	7.44e-14	17	FALSE	NA	NA
Hyperplasia of Prostate	BPH	rs2880258	4	157507061	A	T	-0.053681	0.007173	0.663996	13.123	7.53e-14	17	FALSE	NA	NA
Hyperplasia of Prostate	BPH	rs4039158	4	157507194	A	G	-0.053673	0.007173	0.66399	13.119	7.6e-14	17	FALSE	NA	NA
Hyperplasia of Prostate	BPH	rs34687052	4	157507231	A	T	-0.053784	0.007173	0.663917	13.1712	6.74e-14	17	FALSE	NA	NA
Hyperplasia of Prostate	BPH	rs35450924	4	157507321	C	T	-0.053652	0.007173	0.664002	13.1095	7.77e-14	17	FALSE	NA	NA
Hyperplasia of Prostate	BPH	rs35958354	4	157507404	T	C	-0.05372	0.007173	0.664006	13.1407	7.23e-14	17	FALSE	NA	NA
Hyperplasia of Prostate	BPH	rs35258920	4	157507618	A	T	-0.053673	0.007173	0.663995	13.1193	7.6e-14	17	FALSE	NA	NA
Hyperplasia of Prostate	BPH	rs1402784	4	157508509	T	C	-0.053633	0.007172	0.663941	13.105	7.85e-14	17	FALSE	NA	NA
Hyperplasia of Prostate	BPH	rs1402783	4	157508671	C	T	-0.053622	0.007172	0.663934	13.1003	7.94e-14	17	FALSE	NA	NA
Hyperplasia of Prostate	BPH	rs1402782	4	157508765	C	A	-0.053416	0.007175	0.664142	12.9946	1.01e-13	17	FALSE	NA	NA
Hyperplasia of Prostate	BPH	rs11100063	4	157509700	A	T	-0.056909	0.009434	0.642736	8.77811	1.67e-09	17	FALSE	NA	NA
Hyperplasia of Prostate	BPH	rs11100064	4	157509807	T	C	-0.053562	0.007171	0.663921	13.0736	8.44e-14	17	FALSE	NA	NA
Hyperplasia of Prostate	BPH	rs11100065	4	157509953	C	T	-0.053569	0.007171	0.663922	13.077	8.38e-14	17	FALSE	NA	NA
Hyperplasia of Prostate	BPH	rs11941695	4	157510048	A	T	-0.053561	0.007171	0.663921	13.0737	8.44e-14	17	FALSE	NA	NA
Hyperplasia of Prostate	BPH	rs13118852	4	157510187	G	T	-0.053446	0.007171	0.663882	13.0214	9.52e-14	17	FALSE	NA	NA
Hyperplasia of Prostate	BPH	rs13145634	4	157510243	T	C	-0.053336	0.007172	0.663997	12.9678	1.08e-13	17	FALSE	NA	NA
Hyperplasia of Prostate	BPH	rs13118703	4	157510272	C	T	-0.053335	0.007172	0.663996	12.9672	1.08e-13	17	FALSE	NA	NA
Hyperplasia of Prostate	BPH	rs13118573	4	157510284	A	G	-0.053494	0.007171	0.663897	13.0439	9.04e-14	17	FALSE	NA	NA
Hyperplasia of Prostate	BPH	rs13146343	4	157510537	T	G	-0.05362	0.007171	0.663904	13.1005	7.93e-14	17	FALSE	NA	NA
Hyperplasia of Prostate	BPH	rs13119617	4	157510757	A	G	-0.053612	0.007171	0.663902	13.0968	8e-14	17	FALSE	NA	NA
Hyperplasia of Prostate	BPH	rs12500827	4	157510787	C	T	-0.053621	0.007171	0.663902	13.1008	7.93e-14	17	FALSE	NA	NA
Hyperplasia of Prostate	BPH	rs201353188	4	157511453	T	G	-0.056769	0.009445	0.643786	8.72001	1.91e-09	17	FALSE	NA	NA
Hyperplasia of Prostate	BPH	rs35050512	4	157511913	A	G	-0.053632	0.007171	0.663897	13.1058	7.84e-14	17	FALSE	NA	NA
Hyperplasia of Prostate	BPH	rs35822379	4	157512488	C	T	-0.053611	0.007171	0.663909	13.0974	7.99e-14	17	FALSE	NA	NA
Hyperplasia of Prostate	BPH	rs34403855	4	157512737	G	C	-0.053605	0.007171	0.663917	13.0937	8.06e-14	17	FALSE	NA	NA
Hyperplasia of Prostate	BPH	rs11929721	4	157513131	C	T	-0.05363	0.007171	0.663918	13.105	7.85e-14	17	FALSE	NA	NA
Hyperplasia of Prostate	BPH	rs11934694	4	157513206	T	C	-0.053677	0.007172	0.664056	13.1233	7.53e-14	17	FALSE	NA	NA
Hyperplasia of Prostate	BPH	rs11930016	4	157513795	C	T	-0.053568	0.007171	0.66387	13.0767	8.38e-14	17	FALSE	NA	NA
Hyperplasia of Prostate	BPH	rs35829321	4	157514247	C	T	-0.053678	0.007173	0.664036	13.1226	7.54e-14	17	FALSE	NA	NA
Hyperplasia of Prostate	BPH	rs13109516	4	157514489	A	T	-0.053551	0.007171	0.663871	13.0688	8.54e-14	17	FALSE	NA	NA
Hyperplasia of Prostate	BPH	rs13109752	4	157514575	A	G	-0.053561	0.007171	0.663871	13.0729	8.45e-14	17	FALSE	NA	NA
Hyperplasia of Prostate	BPH	rs1521698	4	157514759	C	T	-0.053554	0.007171	0.663873	13.07	8.51e-14	17	FALSE	NA	NA
Hyperplasia of Prostate	BPH	rs13143955	4	157515382	T	A	-0.053551	0.007172	0.663899	13.0667	8.58e-14	17	FALSE	NA	NA
Hyperplasia of Prostate	BPH	rs78003457	4	157515436	A	T	-0.055619	0.009509	0.648176	8.29451	5.08e-09	17	FALSE	NA	NA
Hyperplasia of Prostate	BPH	rs370675623	4	157515437	A	T	-0.055615	0.009509	0.648176	8.29331	5.09e-09	17	FALSE	NA	NA
Hyperplasia of Prostate	BPH	rs35704688	4	157516172	G	T	-0.053548	0.007172	0.663877	13.0663	8.58e-14	17	FALSE	NA	NA
Hyperplasia of Prostate	BPH	rs34915214	4	157516275	C	T	-0.053545	0.007172	0.663876	13.0651	8.61e-14	17	FALSE	NA	NA
Hyperplasia of Prostate	BPH	rs4569797	4	157517071	G	T	-0.053155	0.007175	0.664535	12.8754	1.33e-13	17	FALSE	NA	NA
Hyperplasia of Prostate	BPH	rs939690	4	157517651	T	C	-0.053248	0.007175	0.664532	12.9179	1.21e-13	17	FALSE	NA	NA
Hyperplasia of Prostate	BPH	rs939689	4	157517745	C	T	-0.053243	0.007175	0.664543	12.9154	1.21e-13	17	FALSE	NA	NA
Hyperplasia of Prostate	BPH	rs13108253	4	157521069	C	T	-0.053334	0.007171	0.663558	12.9717	1.07e-13	17	FALSE	NA	NA
Hyperplasia of Prostate	BPH	rs62328648	4	157521709	A	G	-0.053223	0.007171	0.663332	12.9204	1.2e-13	17	FALSE	NA	NA
Hyperplasia of Prostate	BPH	rs62328649	4	157522104	C	A	-0.053222	0.007171	0.663524	12.9202	1.2e-13	17	FALSE	NA	NA
Hyperplasia of Prostate	BPH	rs62328650	4	157522210	C	T	-0.05316	0.007171	0.663211	12.8917	1.28e-13	17	FALSE	NA	NA
Hyperplasia of Prostate	BPH	rs13135741	4	157522949	C	T	-0.053071	0.007169	0.663344	12.8555	1.39e-13	17	FALSE	NA	NA
Hyperplasia of Prostate	BPH	rs149129682	4	157523657	C	T	-0.053226	0.007171	0.663123	12.9205	1.2e-13	17	FALSE	NA	NA
Hyperplasia of Prostate	BPH	rs148306920	4	157523769	A	G	-0.053119	0.007169	0.663247	12.8786	1.32e-13	17	FALSE	NA	NA
Hyperplasia of Prostate	BPH	rs11937246	4	157524510	C	G	-0.053058	0.007175	0.662986	12.8315	1.47e-13	17	FALSE	NA	NA
Hyperplasia of Prostate	BPH	rs11946447	4	157524810	A	T	-0.057808	0.009608	0.655369	8.73726	1.83e-09	17	FALSE	NA	NA
Hyperplasia of Prostate	BPH	rs13106454	4	157526089	G	T	-0.052923	0.007167	0.66313	12.7949	1.6e-13	17	FALSE	NA	NA
Hyperplasia of Prostate	BPH	rs185631031	4	157526158	A	C	-0.053302	0.007168	0.662933	12.966	1.08e-13	17	FALSE	NA	NA
Hyperplasia of Prostate	BPH	rs10028138	4	157530667	C	T	-0.053916	0.00712	0.653345	13.4176	3.82e-14	17	FALSE	NA	NA
Hyperplasia of Prostate	BPH	rs13144321	4	157531800	G	A	-0.04688	0.007019	0.626421	10.6024	2.5e-11	17	FALSE	NA	NA
Hyperplasia of Prostate	BPH	rs35421469	4	157534926	T	G	-0.054241	0.007121	0.653508	13.5655	2.72e-14	17	FALSE	NA	NA
Hyperplasia of Prostate	BPH	rs1521720	4	157536896	A	C	-0.054349	0.007123	0.653345	13.6116	2.45e-14	17	FALSE	NA	NA
Hyperplasia of Prostate	BPH	rs6810932	4	157544566	A	G	0.048335	0.00706	0.365524	11.1045	7.86e-12	17	FALSE	NA	NA
Hyperplasia of Prostate	BPH	rs11100073	4	157544969	A	G	0.048403	0.00706	0.365502	11.1333	7.36e-12	17	FALSE	NA	NA
Hyperplasia of Prostate	BPH	rs1521723	4	157545659	T	C	-0.055644	0.007169	0.661117	14.0555	8.8e-15	17	FALSE	NA	NA
Hyperplasia of Prostate	BPH	rs7661737	4	157545966	A	T	0.04811	0.007061	0.365633	11.0043	9.9e-12	17	FALSE	NA	NA
Hyperplasia of Prostate	BPH	rs6536195	4	157546559	C	T	0.044947	0.007043	0.374284	9.74256	1.81e-10	17	FALSE	NA	NA
Hyperplasia of Prostate	BPH	rs7687593	4	157549725	A	G	-0.056027	0.007171	0.66112	14.232	5.86e-15	17	TRUE	NA	NA
Hyperplasia of Prostate	BPH	rs1521725	4	157550212	A	G	0.048475	0.007062	0.365472	11.1572	6.96e-12	17	FALSE	NA	NA
Hyperplasia of Prostate	BPH	rs35197910	4	157554287	G	T	-0.055963	0.007177	0.661189	14.1784	6.63e-15	17	FALSE	NA	NA
Hyperplasia of Prostate	BPH	rs6536197	4	157554601	A	T	-0.055751	0.007178	0.661088	14.0743	8.43e-15	17	FALSE	NA	NA
Hyperplasia of Prostate	BPH	rs13142369	4	157555520	T	C	-0.056078	0.007182	0.661241	14.2172	6.06e-15	17	FALSE	NA	NA
Hyperplasia of Prostate	BPH	rs17316943	4	157555582	C	G	-0.055939	0.007181	0.661212	14.1521	7.04e-15	17	FALSE	NA	NA
Hyperplasia of Prostate	BPH	rs1133817	4	157555674	G	A	-0.055424	0.007199	0.661243	13.8445	1.43e-14	17	FALSE	NA	NA
Hyperplasia of Prostate	BPH	rs1055400	4	157555832	G	A	-0.055842	0.007181	0.661071	14.1085	7.79e-15	17	FALSE	NA	NA
Hyperplasia of Prostate	BPH	rs17388946	4	157557228	A	G	-0.055579	0.007185	0.661104	13.9667	1.08e-14	17	FALSE	NA	NA
Hyperplasia of Prostate	BPH	rs4690871	4	157557522	A	G	0.047525	0.007077	0.365782	10.7113	1.94e-11	17	FALSE	NA	NA
Hyperplasia of Prostate	BPH	rs11943855	4	157557726	A	G	-0.039216	0.00701	0.38738	7.64338	2.27e-08	17	FALSE	NA	NA
Hyperplasia of Prostate	BPH	rs4311353	4	157559661	G	C	0.053637	0.007206	0.338766	12.9882	1.03e-13	17	FALSE	NA	NA
Hyperplasia of Prostate	BPH	rs7658059	4	157563266	A	G	0.053908	0.007212	0.338045	13.0923	8.09e-14	17	FALSE	NA	NA
Hyperplasia of Prostate	BPH	rs2204075	4	157565949	A	T	-0.05382	0.007214	0.661951	13.0464	8.99e-14	17	FALSE	NA	NA
Hyperplasia of Prostate	BPH	rs9998752	4	157568858	A	G	0.044617	0.007044	0.376962	9.60774	2.47e-10	17	FALSE	NA	NA
Hyperplasia of Prostate	BPH	rs1879668	4	157570144	A	G	-0.054949	0.009487	0.635012	8.14658	7.14e-09	17	FALSE	NA	NA
Hyperplasia of Prostate	BPH	rs10017012	4	157572656	C	G	0.053803	0.007217	0.33825	13.0263	9.41e-14	17	FALSE	NA	NA
Hyperplasia of Prostate	BPH	rs12642222	4	157573969	A	C	-0.054085	0.007218	0.661896	13.153	7.03e-14	17	FALSE	NA	NA
Hyperplasia of Prostate	BPH	rs6832544	4	157577998	G	T	-0.056237	0.007278	0.671114	13.9395	1.15e-14	17	FALSE	NA	NA
Hyperplasia of Prostate	BPH	rs11100075	4	157578308	G	A	0.046596	0.007088	0.368418	10.2938	5.08e-11	17	FALSE	NA	NA
Hyperplasia of Prostate	BPH	rs28489935	4	157581048	G	A	0.046229	0.007092	0.368585	10.1334	7.35e-11	17	FALSE	NA	NA
Hyperplasia of Prostate	BPH	rs11737514	4	157582996	C	T	0.046327	0.007093	0.369388	10.1716	6.74e-11	17	FALSE	PDGFC	98610
Hyperplasia of Prostate	BPH	rs11729170	4	157583010	A	C	0.046655	0.007093	0.369014	10.3044	4.96e-11	17	FALSE	PDGFC	98596
Hyperplasia of Prostate	BPH	rs17317061	4	157583132	G	T	-0.056015	0.007326	0.677668	13.6653	2.16e-14	17	FALSE	PDGFC	98474
Hyperplasia of Prostate	BPH	rs17389058	4	157585287	T	C	0.056425	0.007286	0.329562	13.999	1e-14	17	FALSE	PDGFC	96319
Hyperplasia of Prostate	BPH	rs12643028	4	157587698	G	A	0.046026	0.007102	0.368597	10.0263	9.41e-11	17	FALSE	PDGFC	93908
Hyperplasia of Prostate	BPH	rs10026769	4	157591038	T	G	-0.045839	0.007126	0.629669	9.88859	1.29e-10	17	FALSE	PDGFC	90568
Hyperplasia of Prostate	BPH	rs35425714	4	157594027	C	A	-0.053809	0.007949	0.744473	10.8734	1.34e-11	17	FALSE	PDGFC	87579
Hyperplasia of Prostate	BPH	rs556947195	5	1276772	A	C	0.066796	0.011675	0.714323	7.96434	1.09e-08	18	FALSE	TERT	-23510
Hyperplasia of Prostate	BPH	rs55710479	5	1276785	C	T	0.060476	0.009991	0.525229	8.83543	1.46e-09	18	FALSE	TERT	-23523
Hyperplasia of Prostate	BPH	rs56000905	5	1276794	C	A	0.060528	0.00999	0.525201	8.8506	1.41e-09	18	FALSE	TERT	-23532
Hyperplasia of Prostate	BPH	rs33961405	5	1277577	G	A	0.050266	0.008893	0.498802	7.78913	1.63e-08	18	FALSE	TERT	-24315
Hyperplasia of Prostate	BPH	rs7726159	5	1282319	C	A	-0.047601	0.008468	0.674066	7.71224	1.94e-08	18	FALSE	TERT	-29057
Hyperplasia of Prostate	BPH	rs4449583	5	1284135	C	T	-0.056498	0.009656	0.672975	8.29976	5.01e-09	18	FALSE	TERT	-30873
Hyperplasia of Prostate	BPH	rs7705526	5	1285974	C	A	-0.056775	0.007279	0.674916	14.1886	6.48e-15	18	FALSE	TERT	-32712
Hyperplasia of Prostate	BPH	rs2853677	5	1287194	G	A	0.080335	0.008137	0.400589	22.2314	5.87e-23	18	FALSE	TERT	-33932
Hyperplasia of Prostate	BPH	rs2853676	5	1288547	T	C	0.049265	0.007868	0.244098	9.40498	3.94e-10	18	FALSE	TERT	-35285
Hyperplasia of Prostate	BPH	rs62332588	5	1289880	T	C	0.07292	0.00967	0.397911	13.3105	4.89e-14	18	FALSE	TERT	-36618
Hyperplasia of Prostate	BPH	rs62332591	5	1290319	T	G	0.082541	0.009493	0.429709	17.434	3.68e-18	18	FALSE	TERT	-37057
Hyperplasia of Prostate	BPH	rs2736098	5	1294086	C	T	-0.076377	0.007812	0.749739	21.8221	1.51e-22	18	FALSE	TERT	-40824
Hyperplasia of Prostate	BPH	rs2853669	5	1295349	A	G	-0.072505	0.007568	0.723171	20.9882	1.03e-21	18	FALSE	TERT	165
Hyperplasia of Prostate	BPH	rs2736109	5	1296759	C	T	-0.079725	0.008093	0.598659	22.1389	7.26e-23	18	FALSE	TERT	1575
Hyperplasia of Prostate	BPH	rs2736108	5	1297488	C	T	-0.076627	0.00766	0.73473	22.8054	1.57e-23	18	FALSE	TERT	2304
Hyperplasia of Prostate	BPH	rs148297846	5	1298017	G	A	-0.107596	0.014225	0.941674	13.3883	4.09e-14	18	FALSE	TERT	2833
Hyperplasia of Prostate	BPH	rs62329683	5	1299087	C	T	-0.049964	0.008999	0.818623	7.53844	2.89e-08	18	FALSE	TERT	3903
Hyperplasia of Prostate	BPH	rs2735948	5	1299213	A	G	-0.068511	0.011871	0.418168	8.09312	8.07e-09	18	FALSE	TERT	4029
Hyperplasia of Prostate	BPH	rs2735947	5	1299392	G	A	0.100678	0.010373	0.87297	21.5155	3.05e-22	18	FALSE	TERT	4208
Hyperplasia of Prostate	BPH	rs2736103	5	1300401	T	C	-0.056126	0.007115	0.635433	14.4952	3.2e-15	18	FALSE	TERT	5217
Hyperplasia of Prostate	BPH	rs2735946	5	1300429	T	G	-0.07008	0.009479	0.312412	12.824	1.5e-13	18	FALSE	TERT	5245
Hyperplasia of Prostate	BPH	rs2736102	5	1302144	T	C	-0.085638	0.014905	0.366327	8.02667	9.4e-09	18	FALSE	TERT	6960
Hyperplasia of Prostate	BPH	rs2853666	5	1302914	G	A	-0.085628	0.01504	0.3666	7.89355	1.28e-08	18	FALSE	TERT	7730
Hyperplasia of Prostate	BPH	rs2735945	5	1303901	T	C	-0.085734	0.014955	0.366556	7.99371	1.01e-08	18	FALSE	TERT	8717
Hyperplasia of Prostate	BPH	rs2735944	5	1304432	C	T	0.115306	0.014427	0.883572	14.8565	1.39e-15	18	FALSE	TERT	9248
Hyperplasia of Prostate	BPH	rs4404721	5	1306165	T	C	-0.089214	0.011471	0.383799	14.1098	7.77e-15	18	FALSE	TERT	10981
Hyperplasia of Prostate	BPH	rs4530805	5	1306331	T	C	-0.088825	0.01172	0.385846	13.438	3.65e-14	18	FALSE	TERT	11147
Hyperplasia of Prostate	BPH	rs7446461	5	1306521	G	C	0.118802	0.009231	0.832569	37.1363	7.31e-38	18	FALSE	TERT	11337
Hyperplasia of Prostate	BPH	rs11133727	5	1306765	C	G	-0.087019	0.012703	0.408449	11.1162	7.65e-12	18	FALSE	CLPTM1L	11094
Hyperplasia of Prostate	BPH	rs539580303	5	1307490	A	T	0.129256	0.017233	0.914048	13.1784	6.63e-14	18	FALSE	CLPTM1L	10369
Hyperplasia of Prostate	BPH	rs551404639	5	1307491	C	T	0.129256	0.017233	0.914048	13.1785	6.63e-14	18	FALSE	CLPTM1L	10368
Hyperplasia of Prostate	BPH	rs180725355	5	1307555	C	T	-0.082812	0.010175	0.289299	15.3782	4.19e-16	18	FALSE	CLPTM1L	10304
Hyperplasia of Prostate	BPH	rs185381850	5	1307558	G	T	-0.082895	0.010175	0.289295	15.4071	3.92e-16	18	FALSE	CLPTM1L	10301
Hyperplasia of Prostate	BPH	rs200878815	5	1307629	C	T	-0.069048	0.010313	0.276282	10.6507	2.24e-11	18	FALSE	CLPTM1L	10230
Hyperplasia of Prostate	BPH	rs186156459	5	1307647	T	C	0.117591	0.014369	0.881642	15.539	2.89e-16	18	FALSE	CLPTM1L	10212
Hyperplasia of Prostate	BPH	rs13189073	5	1307648	G	A	0.115777	0.014557	0.885201	14.7201	1.91e-15	18	FALSE	CLPTM1L	10211
Hyperplasia of Prostate	BPH	rs62651531	5	1307910	G	A	-0.083229	0.009371	0.49392	18.155	7e-19	18	FALSE	CLPTM1L	9949
Hyperplasia of Prostate	BPH	rs4635969	5	1308552	G	A	0.117416	0.008864	0.815362	39.2831	5.21e-40	18	FALSE	CLPTM1L	9307
Hyperplasia of Prostate	BPH	rs61574973	5	1309168	T	C	-0.089147	0.011154	0.383697	14.8582	1.39e-15	18	FALSE	CLPTM1L	8691
Hyperplasia of Prostate	BPH	rs60622800	5	1309904	G	A	-0.086915	0.012396	0.408463	11.6099	2.46e-12	18	FALSE	CLPTM1L	7955
Hyperplasia of Prostate	BPH	rs6554758	5	1310152	G	A	-0.09913	0.009337	0.392941	25.5749	2.66e-26	18	FALSE	CLPTM1L	7707
Hyperplasia of Prostate	BPH	rs74608764	5	1311442	G	C	0.138621	0.019479	0.967185	11.9389	1.15e-12	18	FALSE	CLPTM1L	6417
Hyperplasia of Prostate	BPH	rs6866294	5	1311693	T	C	-0.096349	0.009688	0.440647	22.5469	2.84e-23	18	FALSE	CLPTM1L	6166
Hyperplasia of Prostate	BPH	rs6866783	5	1312020	T	C	-0.097992	0.008224	0.417303	31.9676	1.08e-32	18	FALSE	CLPTM1L	5839
Hyperplasia of Prostate	BPH	rs35953391	5	1312329	C	T	0.119544	0.008592	0.799387	43.2354	5.82e-44	18	FALSE	CLPTM1L	5530
Hyperplasia of Prostate	BPH	rs13356727	5	1312457	G	A	-0.096399	0.009606	0.440639	22.9435	1.14e-23	18	FALSE	CLPTM1L	5402
Hyperplasia of Prostate	BPH	rs13355267	5	1312935	T	C	-0.096405	0.009593	0.440571	23.0073	9.83e-24	18	FALSE	CLPTM1L	4924
Hyperplasia of Prostate	BPH	rs36115365	5	1313242	G	C	0.119888	0.008592	0.799507	43.4759	3.34e-44	18	FALSE	CLPTM1L	4617
Hyperplasia of Prostate	BPH	rs28379291	5	1313701	A	G	-0.0979	0.008035	0.417189	33.3856	4.12e-34	18	FALSE	CLPTM1L	4158
Hyperplasia of Prostate	BPH	rs10078017	5	1314009	C	T	-0.098342	0.008615	0.416537	29.4179	3.82e-30	18	FALSE	CLPTM1L	3850
Hyperplasia of Prostate	BPH	rs115494926	5	1314694	C	T	0.139364	0.019322	0.966761	12.2437	5.71e-13	18	FALSE	CLPTM1L	3165
Hyperplasia of Prostate	BPH	rs4975615	5	1315343	G	A	-0.097713	0.00977	0.417813	22.795	1.6e-23	18	FALSE	CLPTM1L	2516
Hyperplasia of Prostate	BPH	rs4975616	5	1315660	G	A	-0.095268	0.009633	0.439749	22.3066	4.94e-23	18	FALSE	CLPTM1L	2199
Hyperplasia of Prostate	BPH	rs13170453	5	1317481	A	G	0.120899	0.008327	0.781946	46.9947	1.01e-47	18	TRUE	CLPTM1L	378
Hyperplasia of Prostate	BPH	rs3816659	5	1317820	A	G	-0.101267	0.012528	0.429802	15.1796	6.61e-16	18	FALSE	CLPTM1L	39
Hyperplasia of Prostate	BPH	rs150609703	5	1319000	G	A	0.157129	0.027027	0.98303	8.20278	6.27e-09	18	FALSE	CLPTM1L	-1141
Hyperplasia of Prostate	BPH	rs451360	5	1319680	C	A	0.120223	0.00838	0.785704	45.9028	1.25e-46	18	FALSE	CLPTM1L	-1821
Hyperplasia of Prostate	BPH	rs79717857	5	1319997	C	A	-0.147766	0.026746	0.983721	7.47155	3.38e-08	18	FALSE	CLPTM1L	-2138
Hyperplasia of Prostate	BPH	rs421629	5	1320136	G	A	0.103294	0.012265	0.544434	16.4088	3.9e-17	18	FALSE	CLPTM1L	-2277
Hyperplasia of Prostate	BPH	rs380286	5	1320247	G	A	0.103437	0.012195	0.544468	16.6323	2.33e-17	18	FALSE	CLPTM1L	-2388
Hyperplasia of Prostate	BPH	rs402710	5	1320722	C	T	0.088299	0.016143	0.630047	7.33655	4.61e-08	18	FALSE	CLPTM1L	-2863
Hyperplasia of Prostate	BPH	rs401681	5	1322087	C	T	0.105204	0.012171	0.535891	17.241	5.74e-18	18	FALSE	CLPTM1L	-4228
Hyperplasia of Prostate	BPH	rs381949	5	1322468	G	A	0.103211	0.012903	0.572529	14.8794	1.32e-15	18	FALSE	CLPTM1L	-4609
Hyperplasia of Prostate	BPH	rs410805	5	1323196	T	C	0.052454	0.009341	0.156647	7.69677	2.01e-08	18	FALSE	CLPTM1L	-5337
Hyperplasia of Prostate	BPH	rs13178866	5	1323212	C	T	0.104622	0.012272	0.542883	16.7934	1.61e-17	18	FALSE	CLPTM1L	-5353
Hyperplasia of Prostate	BPH	rs414965	5	1324121	G	A	0.10313	0.012837	0.572666	15.0025	9.94e-16	18	FALSE	CLPTM1L	-6262
Hyperplasia of Prostate	BPH	rs421284	5	1325590	T	C	0.105138	0.012512	0.539516	16.3379	4.59e-17	18	FALSE	CLPTM1L	-7731
Hyperplasia of Prostate	BPH	rs466502	5	1325767	A	G	0.1048	0.012335	0.540983	16.6853	2.06e-17	18	FALSE	CLPTM1L	-7908
Hyperplasia of Prostate	BPH	rs465498	5	1325803	A	G	0.10478	0.012128	0.541285	17.2234	5.98e-18	18	FALSE	CLPTM1L	-7944
Hyperplasia of Prostate	BPH	rs11133729	5	1327101	C	G	0.117109	0.00917	0.560444	36.5837	2.61e-37	18	FALSE	CLPTM1L	-9242
Hyperplasia of Prostate	BPH	rs383009	5	1327851	C	T	0.115462	0.009239	0.585506	35.0716	8.48e-36	18	FALSE	CLPTM1L	-9992
Hyperplasia of Prostate	BPH	rs139395514	5	1328320	A	G	0.10604	0.010527	0.681214	23.1075	7.81e-24	18	FALSE	CLPTM1L	-10461
Hyperplasia of Prostate	BPH	rs380145	5	1328897	C	T	0.125995	0.010965	0.770959	29.7984	1.59e-30	18	FALSE	CLPTM1L	-11038
Hyperplasia of Prostate	BPH	rs452932	5	1330253	T	C	0.104987	0.012052	0.5413	17.4965	3.19e-18	18	FALSE	CLPTM1L	-12394
Hyperplasia of Prostate	BPH	rs452384	5	1330840	T	C	0.104923	0.012024	0.541275	17.5555	2.78e-18	18	FALSE	CLPTM1L	-12981
Hyperplasia of Prostate	BPH	rs370348	5	1331219	A	G	0.10497	0.012073	0.541283	17.4334	3.69e-18	18	FALSE	CLPTM1L	-13360
Hyperplasia of Prostate	BPH	rs62329699	5	1331685	T	C	-0.076304	0.012601	0.850501	8.84132	1.44e-09	18	FALSE	CLPTM1L	-13826
Hyperplasia of Prostate	BPH	rs2447853	5	1333077	A	G	0.104859	0.012354	0.546245	16.6535	2.22e-17	18	FALSE	CLPTM1L	-15218
Hyperplasia of Prostate	BPH	rs2455393	5	1333231	G	T	0.099732	0.010034	0.599784	22.5231	3e-23	18	FALSE	CLPTM1L	-15372
Hyperplasia of Prostate	BPH	rs28601715	5	1333330	G	T	0.126642	0.013105	0.790682	21.3386	4.59e-22	18	FALSE	CLPTM1L	-15471
Hyperplasia of Prostate	BPH	rs56190840	5	1333778	C	A	0.074944	0.010384	0.339693	12.2571	5.53e-13	18	FALSE	CLPTM1L	-15919
Hyperplasia of Prostate	BPH	rs371277671	5	1333779	T	A	0.074944	0.010384	0.339693	12.2571	5.53e-13	18	FALSE	CLPTM1L	-15920
Hyperplasia of Prostate	BPH	rs138885969	5	1334241	G	A	0.135711	0.019391	0.966876	11.571	2.69e-12	18	FALSE	CLPTM1L	-16382
Hyperplasia of Prostate	BPH	rs397640	5	1334729	C	T	0.09593	0.011726	0.890073	15.5293	2.96e-16	18	FALSE	CLPTM1L	-16870
Hyperplasia of Prostate	BPH	rs457130	5	1336178	A	T	0.103373	0.012869	0.570857	15.0001	1e-15	18	FALSE	CLPTM1L	-18319
Hyperplasia of Prostate	BPH	rs467095	5	1336221	T	C	0.104788	0.011849	0.540833	18.007	9.84e-19	18	FALSE	CLPTM1L	-18362
Hyperplasia of Prostate	BPH	rs455433	5	1336243	A	G	0.104946	0.012027	0.540918	17.5544	2.79e-18	18	FALSE	CLPTM1L	-18384
Hyperplasia of Prostate	BPH	rs460073	5	1336459	T	C	0.105014	0.012097	0.540943	17.3818	4.15e-18	18	FALSE	CLPTM1L	-18600
Hyperplasia of Prostate	BPH	rs462608	5	1336626	T	A	0.103472	0.012965	0.570736	14.8167	1.52e-15	18	FALSE	CLPTM1L	-18767
Hyperplasia of Prostate	BPH	rs456366	5	1337070	T	C	0.104848	0.01181	0.540794	18.1429	7.2e-19	18	FALSE	CLPTM1L	-19211
Hyperplasia of Prostate	BPH	rs459961	5	1337106	T	A	0.105032	0.012001	0.540891	17.6553	2.21e-18	18	FALSE	CLPTM1L	-19247
Hyperplasia of Prostate	BPH	rs31484	5	1337906	A	T	0.104824	0.012336	0.541227	16.6896	2.04e-17	18	FALSE	CLPTM1L	-20047
Hyperplasia of Prostate	BPH	rs71575564	5	1339797	T	C	0.114424	0.009209	0.564736	34.6786	2.1e-35	18	FALSE	CLPTM1L	-21938
Hyperplasia of Prostate	BPH	rs36019446	5	1339890	A	G	0.095373	0.009119	0.473951	24.8408	1.44e-25	18	FALSE	CLPTM1L	-22031
Hyperplasia of Prostate	BPH	rs42269	5	1339985	C	A	0.11396	0.009776	0.64607	30.6385	2.3e-31	18	FALSE	CLPTM1L	-22126
Hyperplasia of Prostate	BPH	rs31487	5	1341101	G	C	0.104854	0.012596	0.541293	16.0488	8.94e-17	18	FALSE	CLPTM1L	-23242
Hyperplasia of Prostate	BPH	rs391314	5	1342154	T	C	0.12865	0.015786	0.860466	15.4156	3.84e-16	18	FALSE	CLPTM1L	-24295
Hyperplasia of Prostate	BPH	rs182216101	5	1342188	C	T	0.155426	0.027091	0.983148	8.00562	9.87e-09	18	FALSE	CLPTM1L	-24329
Hyperplasia of Prostate	BPH	rs31489	5	1342714	C	A	0.102677	0.013943	0.576186	12.7295	1.86e-13	18	FALSE	CLPTM1L	-24855
Hyperplasia of Prostate	BPH	rs31490	5	1344458	G	A	0.104276	0.013351	0.54611	14.2237	5.97e-15	18	FALSE	CLPTM1L	-26599
Hyperplasia of Prostate	BPH	rs27996	5	1345474	A	G	0.094382	0.006849	0.556762	42.4366	3.66e-43	18	FALSE	CLPTM1L	260
Hyperplasia of Prostate	BPH	rs27071	5	1346081	T	C	0.105878	0.00939	0.752027	28.7264	1.88e-29	18	FALSE	CLPTM1L	867
Hyperplasia of Prostate	BPH	rs27070	5	1346303	G	C	0.093163	0.006855	0.557232	41.2989	5.02e-42	18	FALSE	CLPTM1L	1089
Hyperplasia of Prostate	BPH	rs27069	5	1347128	C	T	0.093669	0.006907	0.57338	41.1261	7.48e-42	18	FALSE	CLPTM1L	1914
Hyperplasia of Prostate	BPH	rs27068	5	1347239	C	T	0.105375	0.009984	0.752159	25.2849	5.19e-26	18	FALSE	CLPTM1L	2025
Hyperplasia of Prostate	BPH	rs40183	5	1348352	G	A	0.093394	0.011189	0.893501	16.131	7.4e-17	18	FALSE	CLPTM1L	3138
Hyperplasia of Prostate	BPH	rs37011	5	1348798	A	T	0.09291	0.006857	0.559266	41.0581	8.75e-42	18	FALSE	CLPTM1L	3584
Hyperplasia of Prostate	BPH	rs37010	5	1349535	A	G	0.091317	0.006867	0.559808	39.5833	2.61e-40	18	FALSE	CLPTM1L	4321
Hyperplasia of Prostate	BPH	rs37009	5	1350339	C	T	0.091757	0.006934	0.558481	39.2073	6.2e-40	18	FALSE	CLPTM1L	5125
Hyperplasia of Prostate	BPH	rs40182	5	1350397	G	A	0.091946	0.006985	0.558545	38.8024	1.58e-39	18	FALSE	CLPTM1L	5183
Hyperplasia of Prostate	BPH	rs37008	5	1351538	G	A	0.097143	0.006877	0.564983	44.5312	2.94e-45	18	FALSE	CLPTM1L	6324
Hyperplasia of Prostate	BPH	rs37007	5	1352372	G	C	0.097053	0.006885	0.565281	44.3538	4.43e-45	18	FALSE	CLPTM1L	7158
Hyperplasia of Prostate	BPH	rs40181	5	1354462	G	T	0.098137	0.006898	0.560926	45.1647	6.84e-46	18	FALSE	CLPTM1L	9248
Hyperplasia of Prostate	BPH	rs37006	5	1355058	C	T	0.098234	0.006901	0.560853	45.2081	6.19e-46	18	FALSE	CLPTM1L	9844
Hyperplasia of Prostate	BPH	rs37005	5	1356450	C	T	0.097683	0.00691	0.560735	44.5994	2.52e-45	18	FALSE	CLPTM1L	11236
Hyperplasia of Prostate	BPH	rs37004	5	1356684	C	T	0.117022	0.008173	0.769084	45.7341	1.84e-46	18	FALSE	CLPTM1L	11470
Hyperplasia of Prostate	BPH	rs37003	5	1356771	A	C	0.097507	0.006913	0.560625	44.4062	3.92e-45	18	FALSE	CLPTM1L	11557
Hyperplasia of Prostate	BPH	rs37002	5	1356944	C	T	0.084839	0.006875	0.500121	34.2177	6.06e-35	18	FALSE	CLPTM1L	11730
Hyperplasia of Prostate	BPH	rs116309746	5	1358484	G	A	0.142587	0.022148	0.974565	9.90269	1.25e-10	18	FALSE	CLPTM1L	13270
Hyperplasia of Prostate	BPH	rs6889886	5	1358822	C	T	0.059892	0.00762	0.715561	14.3942	4.04e-15	18	FALSE	CLPTM1L	13608
Hyperplasia of Prostate	BPH	rs6890396	5	1359098	C	T	0.059661	0.007615	0.715651	14.3062	4.94e-15	18	FALSE	CLPTM1L	13884
Hyperplasia of Prostate	BPH	rs10050865	5	1360487	C	T	0.044615	0.007119	0.641428	9.42074	3.8e-10	18	FALSE	CLPTM1L	15273
Hyperplasia of Prostate	BPH	rs34152723	5	1360534	T	C	0.073263	0.012011	0.907495	8.9609	1.09e-09	18	FALSE	CLPTM1L	15320
Hyperplasia of Prostate	BPH	rs31494	5	1361669	T	G	-0.0426	0.007144	0.649793	8.59449	2.54e-09	18	FALSE	CLPTM1L	16455
Hyperplasia of Prostate	BPH	rs31493	5	1361681	G	A	-0.042632	0.007144	0.64992	8.60568	2.48e-09	18	FALSE	CLPTM1L	16467
Hyperplasia of Prostate	BPH	rs75699861	5	1363771	C	T	0.130771	0.020562	0.970422	9.68075	2.09e-10	18	FALSE	CLPTM1L	18557
Hyperplasia of Prostate	BPH	rs79744444	5	1363825	T	C	0.13173	0.020574	0.970416	9.80208	1.58e-10	18	FALSE	CLPTM1L	18611
Hyperplasia of Prostate	BPH	rs62329729	5	1363953	T	G	-0.157535	0.027033	0.984744	8.23816	5.78e-09	18	FALSE	CLPTM1L	18739
Hyperplasia of Prostate	BPH	rs11745877	5	1364439	T	C	0.060004	0.007579	0.715141	14.5948	2.54e-15	18	FALSE	CLPTM1L	19225
Hyperplasia of Prostate	BPH	rs27679	5	1364617	G	C	-0.039656	0.007105	0.642993	7.61113	2.45e-08	18	FALSE	CLPTM1L	19403
Hyperplasia of Prostate	BPH	rs152133	5	1366007	G	A	-0.044106	0.006988	0.610623	9.54627	2.84e-10	18	FALSE	CLPTM1L	20793
Hyperplasia of Prostate	BPH	rs62329730	5	1366374	G	A	-0.183268	0.028647	0.986445	9.78752	1.63e-10	18	FALSE	CLPTM1L	21160
Hyperplasia of Prostate	BPH	rs409932	5	1367736	C	T	-0.039824	0.007029	0.609495	7.82408	1.5e-08	18	FALSE	CLPTM1L	22522
Hyperplasia of Prostate	BPH	rs13177347	5	1383169	G	A	0.048198	0.008739	0.796391	7.44755	3.57e-08	18	FALSE	SLC6A3	9740
Hyperplasia of Prostate	BPH	rs10514370	5	92435481	G	T	-0.03802	0.006948	0.597654	7.3426	4.54e-08	19	FALSE	NA	NA
Hyperplasia of Prostate	BPH	rs1496332	5	92439320	A	G	-0.050512	0.006805	0.503747	12.92	1.2e-13	19	FALSE	NA	NA
Hyperplasia of Prostate	BPH	rs11135563	5	92440484	G	T	-0.06713	0.011719	0.90923	7.98257	1.04e-08	19	FALSE	NA	NA
Hyperplasia of Prostate	BPH	rs1353494	5	92442766	T	C	-0.067288	0.011722	0.909273	8.01395	9.68e-09	19	FALSE	NA	NA
Hyperplasia of Prostate	BPH	rs13188341	5	92443100	G	A	-0.067307	0.011722	0.909273	8.01824	9.59e-09	19	FALSE	NA	NA
Hyperplasia of Prostate	BPH	rs13177386	5	92443605	A	C	-0.050362	0.006911	0.504234	12.4825	3.29e-13	19	FALSE	NA	NA
Hyperplasia of Prostate	BPH	rs1353493	5	92445629	A	G	-0.067903	0.011738	0.909585	8.1279	7.45e-09	19	FALSE	NA	NA
Hyperplasia of Prostate	BPH	rs1496331	5	92445784	G	T	-0.050707	0.006804	0.503963	13.0185	9.58e-14	19	FALSE	NA	NA
Hyperplasia of Prostate	BPH	rs1353492	5	92446044	G	A	-0.067374	0.011722	0.909291	8.03281	9.27e-09	19	FALSE	NA	NA
Hyperplasia of Prostate	BPH	rs13163742	5	92448029	C	T	-0.067431	0.011722	0.909293	8.04454	9.03e-09	19	FALSE	NA	NA
Hyperplasia of Prostate	BPH	rs35531845	5	92449246	C	G	-0.067626	0.011734	0.90927	8.07178	8.48e-09	19	FALSE	NA	NA
Hyperplasia of Prostate	BPH	rs1908713	5	92450606	T	A	-0.067511	0.011721	0.909246	8.06371	8.64e-09	19	FALSE	NA	NA
Hyperplasia of Prostate	BPH	rs959922	5	92450649	A	G	-0.050747	0.006803	0.503882	13.0433	9.05e-14	19	FALSE	NA	NA
Hyperplasia of Prostate	BPH	rs6880789	5	92451777	A	G	-0.050687	0.006871	0.504028	12.772	1.69e-13	19	FALSE	NA	NA
Hyperplasia of Prostate	BPH	rs17082940	5	92452518	A	T	-0.067291	0.011731	0.909487	8.00268	9.94e-09	19	FALSE	NA	NA
Hyperplasia of Prostate	BPH	rs995620	5	92452676	A	C	-0.050806	0.006802	0.50384	13.075	8.41e-14	19	FALSE	NA	NA
Hyperplasia of Prostate	BPH	rs4869412	5	92455655	A	G	-0.05068	0.006803	0.503906	13.0113	9.74e-14	19	FALSE	NA	NA
Hyperplasia of Prostate	BPH	rs10463178	5	92457205	C	G	-0.067927	0.011735	0.909585	8.13665	7.3e-09	19	FALSE	NA	NA
Hyperplasia of Prostate	BPH	rs6875964	5	92457240	C	A	-0.067698	0.011718	0.909273	8.10813	7.8e-09	19	FALSE	NA	NA
Hyperplasia of Prostate	BPH	rs35527617	5	92458257	C	T	-0.068288	0.011783	0.909896	8.15568	6.99e-09	19	FALSE	NA	NA
Hyperplasia of Prostate	BPH	rs34165396	5	92458267	G	A	-0.068126	0.011797	0.910132	8.10183	7.91e-09	19	FALSE	NA	NA
Hyperplasia of Prostate	BPH	rs62366831	5	92458596	C	T	-0.067794	0.011733	0.90956	8.10978	7.77e-09	19	FALSE	NA	NA
Hyperplasia of Prostate	BPH	rs4470752	5	92460541	C	T	-0.051011	0.006803	0.503973	13.1722	6.73e-14	19	TRUE	NA	NA
Hyperplasia of Prostate	BPH	rs7711868	5	92461247	T	A	-0.050996	0.006802	0.503909	13.1651	6.84e-14	19	FALSE	NA	NA
Hyperplasia of Prostate	BPH	rs4485910	5	92461528	T	C	-0.06744	0.011717	0.909251	8.05264	8.86e-09	19	FALSE	NA	NA
Hyperplasia of Prostate	BPH	rs12519773	5	92464416	T	C	-0.050983	0.006803	0.503884	13.1559	6.98e-14	19	FALSE	NA	NA
Hyperplasia of Prostate	BPH	rs4502796	5	92465033	T	C	-0.067867	0.011734	0.909585	8.12454	7.51e-09	19	FALSE	NA	NA
Hyperplasia of Prostate	BPH	rs4309956	5	92469651	G	A	-0.067273	0.011717	0.90928	8.01628	9.63e-09	19	FALSE	NA	NA
Hyperplasia of Prostate	BPH	rs13161302	5	92470041	T	A	-0.067361	0.011723	0.90932	8.02757	9.38e-09	19	FALSE	NA	NA
Hyperplasia of Prostate	BPH	rs34262922	5	92472078	T	C	-0.06724	0.011717	0.909265	8.00864	9.8e-09	19	FALSE	NA	NA
Hyperplasia of Prostate	BPH	rs71639272	5	92473420	A	T	-0.067018	0.011711	0.908979	7.96839	1.08e-08	19	FALSE	NA	NA
Hyperplasia of Prostate	BPH	rs4604182	5	92474272	T	G	-0.067117	0.011727	0.909371	7.9695	1.07e-08	19	FALSE	NA	NA
Hyperplasia of Prostate	BPH	rs4343824	5	92474485	G	A	-0.050856	0.006804	0.50374	13.0908	8.11e-14	19	FALSE	NA	NA
Hyperplasia of Prostate	BPH	rs4305632	5	92474500	C	A	-0.067075	0.011721	0.909322	7.9679	1.08e-08	19	FALSE	NA	NA
Hyperplasia of Prostate	BPH	rs4358503	5	92474980	C	T	-0.05086	0.006804	0.503742	13.0929	8.07e-14	19	FALSE	NA	NA
Hyperplasia of Prostate	BPH	rs10463226	5	92475679	C	T	-0.067326	0.011718	0.909288	8.02715	9.39e-09	19	FALSE	NA	NA
Hyperplasia of Prostate	BPH	rs13185751	5	92479558	T	G	-0.067298	0.011718	0.909301	8.02026	9.54e-09	19	FALSE	NA	NA
Hyperplasia of Prostate	BPH	rs4242239	5	92482226	A	G	-0.050502	0.006806	0.503999	12.9132	1.22e-13	19	FALSE	NA	NA
Hyperplasia of Prostate	BPH	rs10514372	5	92483482	T	C	-0.066783	0.011717	0.909244	7.90986	1.23e-08	19	FALSE	NA	NA
Hyperplasia of Prostate	BPH	rs35117985	5	92484054	G	A	-0.066874	0.011728	0.909417	7.91565	1.21e-08	19	FALSE	NA	NA
Hyperplasia of Prostate	BPH	rs28496199	5	96522045	T	C	-0.041226	0.007148	0.641763	8.0821	8.28e-09	20	FALSE	RIOK2	3081
Hyperplasia of Prostate	BPH	rs4869151	5	96523921	G	T	-0.041915	0.007023	0.615487	8.60759	2.47e-09	20	FALSE	RIOK2	4957
Hyperplasia of Prostate	BPH	rs28808625	5	96525146	C	T	-0.041718	0.007127	0.640407	8.30562	4.95e-09	20	FALSE	RIOK2	6182
Hyperplasia of Prostate	BPH	rs4869322	5	96527075	G	T	-0.044206	0.007049	0.61896	9.43291	3.69e-10	20	FALSE	RIOK2	8111
Hyperplasia of Prostate	BPH	rs10055532	5	96527674	A	G	0.041712	0.007012	0.600173	8.55589	2.78e-09	20	FALSE	RIOK2	8710
Hyperplasia of Prostate	BPH	rs10057166	5	96527700	T	C	0.041808	0.007012	0.600095	8.59227	2.56e-09	20	FALSE	RIOK2	8736
Hyperplasia of Prostate	BPH	rs72777631	5	96528288	C	T	-0.04921	0.006834	0.502478	12.2054	6.23e-13	20	FALSE	RIOK2	9324
Hyperplasia of Prostate	BPH	rs4032064	5	96529475	G	A	-0.048303	0.00685	0.527159	11.7366	1.83e-12	20	FALSE	RIOK2	10511
Hyperplasia of Prostate	BPH	rs4073423	5	96530117	A	G	-0.048031	0.006849	0.526907	11.6159	2.42e-12	20	FALSE	RIOK2	11153
Hyperplasia of Prostate	BPH	rs9918187	5	96531684	A	G	0.04262	0.006997	0.597806	8.93809	1.15e-09	20	FALSE	RIOK2	12720
Hyperplasia of Prostate	BPH	rs12519482	5	96532954	T	C	0.042711	0.006997	0.597892	8.9734	1.06e-09	20	FALSE	RIOK2	13990
Hyperplasia of Prostate	BPH	rs2548417	5	96534619	A	T	0.044976	0.00721	0.649944	9.3401	4.57e-10	20	FALSE	RIOK2	15655
Hyperplasia of Prostate	BPH	rs34122360	5	96535180	T	C	-0.04807	0.006848	0.526919	11.637	2.31e-12	20	FALSE	RIOK2	16216
Hyperplasia of Prostate	BPH	rs2548418	5	96536637	A	G	0.04262	0.006997	0.597817	8.93878	1.15e-09	20	FALSE	RIOK2	17673
Hyperplasia of Prostate	BPH	rs13171520	5	96537596	C	T	-0.049659	0.00683	0.502869	12.4278	3.73e-13	20	FALSE	RIOK2	18632
Hyperplasia of Prostate	BPH	rs10515256	5	96538035	A	T	-0.049152	0.006829	0.502131	12.1947	6.39e-13	20	FALSE	RIOK2	19071
Hyperplasia of Prostate	BPH	rs12516613	5	96538176	C	A	0.042515	0.006997	0.598024	8.89744	1.27e-09	20	FALSE	RIOK2	19212
Hyperplasia of Prostate	BPH	rs6861811	5	96538344	C	G	-0.048037	0.006846	0.52712	11.6275	2.36e-12	20	FALSE	RIOK2	19380
Hyperplasia of Prostate	BPH	rs1423501	5	96539651	G	T	-0.049064	0.006828	0.502259	12.157	6.97e-13	20	FALSE	RIOK2	20687
Hyperplasia of Prostate	BPH	rs10476700	5	96540730	G	A	0.042081	0.006998	0.598263	8.72902	1.87e-09	20	FALSE	RIOK2	21766
Hyperplasia of Prostate	BPH	rs1423502	5	96540937	G	C	-0.048018	0.006845	0.526992	11.6208	2.39e-12	20	FALSE	RIOK2	21973
Hyperplasia of Prostate	BPH	rs1423503	5	96540993	A	G	-0.048044	0.006845	0.527018	11.6321	2.33e-12	20	FALSE	RIOK2	22029
Hyperplasia of Prostate	BPH	rs1423504	5	96541047	G	A	-0.048042	0.006845	0.527012	11.6316	2.34e-12	20	FALSE	RIOK2	22083
Hyperplasia of Prostate	BPH	rs11135494	5	96542113	C	A	0.042429	0.006997	0.598064	8.86374	1.37e-09	20	FALSE	RIOK2	23149
Hyperplasia of Prostate	BPH	rs13185471	5	96543659	A	T	-0.049858	0.009102	0.45328	7.35576	4.41e-08	20	FALSE	RIOK2	24695
Hyperplasia of Prostate	BPH	rs72777640	5	96544234	G	C	-0.048967	0.006827	0.502222	12.1149	7.68e-13	20	FALSE	RIOK2	25270
Hyperplasia of Prostate	BPH	rs12657849	5	96544282	C	T	0.0425	0.006997	0.598116	8.89058	1.29e-09	20	FALSE	RIOK2	25318
Hyperplasia of Prostate	BPH	rs35498938	5	96545916	T	A	-0.049214	0.006826	0.501843	12.2332	5.85e-13	20	FALSE	RIOK2	26952
Hyperplasia of Prostate	BPH	rs10040634	5	96546238	C	T	0.042421	0.006996	0.597912	8.86405	1.37e-09	20	FALSE	RIOK2	27274
Hyperplasia of Prostate	BPH	rs10045981	5	96546305	G	T	0.042365	0.006996	0.597882	8.84183	1.44e-09	20	FALSE	RIOK2	27341
Hyperplasia of Prostate	BPH	rs17630601	5	96546318	G	A	-0.049023	0.006827	0.501882	12.1421	7.21e-13	20	FALSE	RIOK2	27354
Hyperplasia of Prostate	BPH	rs10075312	5	96547418	A	G	0.042465	0.006994	0.597931	8.88398	1.31e-09	20	FALSE	RIOK2	28454
Hyperplasia of Prostate	BPH	rs4380690	5	96548476	G	A	0.042386	0.006995	0.598126	8.85247	1.4e-09	20	FALSE	RIOK2	29512
Hyperplasia of Prostate	BPH	rs4312907	5	96549550	A	T	0.042506	0.006995	0.598053	8.89907	1.26e-09	20	FALSE	RIOK2	30586
Hyperplasia of Prostate	BPH	rs10051786	5	96550498	A	T	-0.048957	0.006825	0.501726	12.1173	7.63e-13	20	FALSE	RIOK2	31534
Hyperplasia of Prostate	BPH	rs34503655	5	96550961	A	G	-0.048902	0.006825	0.501594	12.0912	8.11e-13	20	FALSE	RIOK2	31997
Hyperplasia of Prostate	BPH	rs62377138	5	96551726	T	C	0.042415	0.006995	0.597965	8.86285	1.37e-09	20	FALSE	RIOK2	32762
Hyperplasia of Prostate	BPH	rs1423506	5	96551783	G	T	-0.048811	0.006825	0.50219	12.0492	8.93e-13	20	FALSE	RIOK2	32819
Hyperplasia of Prostate	BPH	rs1549260	5	96552091	T	C	-0.047805	0.006842	0.526878	11.5346	2.92e-12	20	FALSE	RIOK2	33127
Hyperplasia of Prostate	BPH	rs1363944	5	96552568	C	G	0.042436	0.006995	0.598084	8.87189	1.34e-09	20	FALSE	RIOK2	33604
Hyperplasia of Prostate	BPH	rs1363945	5	96552786	A	G	0.042435	0.006995	0.598083	8.87141	1.34e-09	20	FALSE	RIOK2	33822
Hyperplasia of Prostate	BPH	rs1593041	5	96553601	C	T	0.042433	0.006995	0.598085	8.87075	1.35e-09	20	FALSE	RIOK2	34637
Hyperplasia of Prostate	BPH	rs139029816	5	96556451	G	C	-0.049051	0.006826	0.502346	12.1588	6.94e-13	20	FALSE	RIOK2	37487
Hyperplasia of Prostate	BPH	rs113420987	5	96556484	T	C	-0.048103	0.006843	0.527087	11.6664	2.16e-12	20	FALSE	RIOK2	37520
Hyperplasia of Prostate	BPH	rs13178119	5	96556919	G	T	-0.04799	0.006842	0.526967	11.6197	2.4e-12	20	FALSE	RIOK2	37955
Hyperplasia of Prostate	BPH	rs1423507	5	96557178	A	C	-0.047826	0.006842	0.526908	11.5452	2.85e-12	20	FALSE	RIOK2	38214
Hyperplasia of Prostate	BPH	rs61264046	5	96557311	A	C	0.042546	0.006994	0.597923	8.91627	1.21e-09	20	FALSE	RIOK2	38347
Hyperplasia of Prostate	BPH	rs61342674	5	96557935	G	A	0.044621	0.007207	0.649985	9.21132	6.15e-10	20	FALSE	RIOK2	38971
Hyperplasia of Prostate	BPH	rs62377144	5	96558305	A	G	0.042447	0.006995	0.598165	8.87491	1.33e-09	20	FALSE	RIOK2	39341
Hyperplasia of Prostate	BPH	rs56267018	5	96558336	G	A	-0.049291	0.006826	0.502324	12.2699	5.37e-13	20	FALSE	RIOK2	39372
Hyperplasia of Prostate	BPH	rs11135495	5	96558904	T	A	0.042467	0.006994	0.598051	8.88468	1.3e-09	20	FALSE	RIOK2	39940
Hyperplasia of Prostate	BPH	rs4869154	5	96561078	A	G	-0.048827	0.006824	0.502159	12.0593	8.72e-13	20	FALSE	RIOK2	42114
Hyperplasia of Prostate	BPH	rs4869155	5	96561332	C	T	-0.048923	0.006825	0.502161	12.1029	7.89e-13	20	FALSE	RIOK2	42368
Hyperplasia of Prostate	BPH	rs9314191	5	96561945	A	C	0.042499	0.006994	0.597938	8.89679	1.27e-09	20	FALSE	RIOK2	42981
Hyperplasia of Prostate	BPH	rs10044182	5	96563464	G	C	-0.047873	0.006843	0.527048	11.5627	2.74e-12	20	FALSE	RIOK2	44500
Hyperplasia of Prostate	BPH	rs7709067	5	96564678	G	A	0.042614	0.006995	0.597862	8.94	1.15e-09	20	FALSE	RIOK2	45714
Hyperplasia of Prostate	BPH	rs34089335	5	96564939	C	G	-0.049003	0.006824	0.502184	12.1412	7.22e-13	20	FALSE	RIOK2	45975
Hyperplasia of Prostate	BPH	rs17630655	5	96565280	G	A	-0.049459	0.006824	0.502394	12.3562	4.4e-13	20	FALSE	RIOK2	46316
Hyperplasia of Prostate	BPH	rs7729001	5	96566588	G	T	-0.049265	0.006825	0.502413	12.2621	5.47e-13	20	FALSE	RIOK2	47624
Hyperplasia of Prostate	BPH	rs4869324	5	96567390	A	G	-0.048264	0.006842	0.527052	11.7437	1.8e-12	20	FALSE	RIOK2	48426
Hyperplasia of Prostate	BPH	rs72777653	5	96568134	T	G	-0.049993	0.009096	0.453497	7.4012	3.97e-08	20	FALSE	RIOK2	49170
Hyperplasia of Prostate	BPH	rs67340817	5	96568858	C	A	-0.048213	0.006841	0.527064	11.7218	1.9e-12	20	FALSE	RIOK2	49894
Hyperplasia of Prostate	BPH	rs10070105	5	96570031	A	G	-0.048254	0.006842	0.527079	11.7399	1.82e-12	20	FALSE	RIOK2	51067
Hyperplasia of Prostate	BPH	rs10476561	5	96570779	A	G	-0.049196	0.006825	0.502832	12.2304	5.88e-13	20	FALSE	RIOK2	51815
Hyperplasia of Prostate	BPH	rs56938372	5	96571591	C	T	0.042741	0.006994	0.597914	8.99134	1.02e-09	20	FALSE	RIOK2	52627
Hyperplasia of Prostate	BPH	rs10050917	5	96571870	G	A	0.042822	0.006996	0.597886	9.01905	9.57e-10	20	FALSE	RIOK2	52906
Hyperplasia of Prostate	BPH	rs10463171	5	96572284	A	G	0.042676	0.006994	0.597935	8.96557	1.08e-09	20	FALSE	RIOK2	53320
Hyperplasia of Prostate	BPH	rs28813701	5	96572755	G	A	0.045054	0.007211	0.64995	9.36861	4.28e-10	20	FALSE	RIOK2	53791
Hyperplasia of Prostate	BPH	rs28757431	5	96572975	T	A	0.043543	0.007037	0.601868	9.2009	6.3e-10	20	FALSE	RIOK2	54011
Hyperplasia of Prostate	BPH	rs28879681	5	96572981	T	C	0.0436	0.007037	0.601858	9.2234	5.98e-10	20	FALSE	RIOK2	54017
Hyperplasia of Prostate	BPH	rs10053153	5	96573064	G	C	0.042883	0.006995	0.597947	9.0447	9.02e-10	20	FALSE	RIOK2	54100
Hyperplasia of Prostate	BPH	rs7728596	5	96573604	G	T	-0.049682	0.006827	0.502287	12.4502	3.55e-13	20	FALSE	RIOK2	54640
Hyperplasia of Prostate	BPH	rs141078448	5	96574665	C	T	0.042799	0.006995	0.597969	9.01135	9.74e-10	20	FALSE	RIOK2	55701
Hyperplasia of Prostate	BPH	rs9314192	5	96576209	G	A	0.042743	0.006995	0.597945	8.99113	1.02e-09	20	FALSE	RIOK2	57245
Hyperplasia of Prostate	BPH	rs2081141	5	96576692	C	T	0.042737	0.006994	0.597941	8.98907	1.03e-09	20	FALSE	RIOK2	57728
Hyperplasia of Prostate	BPH	rs10476701	5	96576713	C	T	-0.048163	0.006842	0.527143	11.6986	2e-12	20	FALSE	RIOK2	57749
Hyperplasia of Prostate	BPH	rs12055294	5	96578100	T	A	0.042703	0.006995	0.597955	8.97555	1.06e-09	20	FALSE	RIOK2	59136
Hyperplasia of Prostate	BPH	rs13162261	5	96578141	G	A	-0.04838	0.006842	0.526706	11.796	1.6e-12	20	FALSE	RIOK2	59177
Hyperplasia of Prostate	BPH	rs11135496	5	96578532	G	C	0.044926	0.007207	0.649873	9.32896	4.69e-10	20	FALSE	RIOK2	59568
Hyperplasia of Prostate	BPH	rs7705103	5	96581434	G	C	0.043093	0.006996	0.597879	9.12541	7.49e-10	20	FALSE	RIOK2	62470
Hyperplasia of Prostate	BPH	rs7730273	5	96581802	T	C	0.043181	0.006995	0.597943	9.16185	6.89e-10	20	FALSE	RIOK2	62838
Hyperplasia of Prostate	BPH	rs9314194	5	96582060	C	T	0.04758	0.007481	0.691457	9.68185	2.08e-10	20	FALSE	RIOK2	63096
Hyperplasia of Prostate	BPH	rs9314195	5	96583224	G	T	-0.049549	0.006825	0.502463	12.3935	4.04e-13	20	FALSE	RIOK2	64260
Hyperplasia of Prostate	BPH	rs9314196	5	96583244	A	G	0.043042	0.006995	0.597952	9.10714	7.81e-10	20	FALSE	RIOK2	64280
Hyperplasia of Prostate	BPH	rs2081143	5	96584985	T	C	-0.049053	0.006828	0.503083	12.1533	7.03e-13	20	FALSE	RIOK2	66021
Hyperplasia of Prostate	BPH	rs1919246	5	96587475	G	A	-0.048929	0.006841	0.526998	12.0517	8.88e-13	20	FALSE	RIOK2	68511
Hyperplasia of Prostate	BPH	rs10054131	5	96589058	G	A	0.043072	0.006995	0.597958	9.11862	7.61e-10	20	FALSE	RIOK2	70094
Hyperplasia of Prostate	BPH	rs7449164	5	96590440	G	A	-0.048686	0.006841	0.527061	11.9396	1.15e-12	20	FALSE	RIOK2	71476
Hyperplasia of Prostate	BPH	rs13357419	5	96592961	G	A	0.043392	0.006995	0.597921	9.24465	5.69e-10	20	FALSE	RIOK2	73997
Hyperplasia of Prostate	BPH	rs1593042	5	96594078	C	T	0.043517	0.006993	0.597896	9.29746	5.04e-10	20	FALSE	RIOK2	75114
Hyperplasia of Prostate	BPH	rs9790888	5	96595307	C	T	0.043605	0.006992	0.597884	9.33487	4.63e-10	20	FALSE	RIOK2	76343
Hyperplasia of Prostate	BPH	rs4410661	5	96595660	A	G	0.043639	0.006992	0.597845	9.34812	4.49e-10	20	FALSE	RIOK2	76696
Hyperplasia of Prostate	BPH	rs7378705	5	96596185	C	T	-0.04209	0.006879	0.471165	9.01237	9.72e-10	20	FALSE	RIOK2	77221
Hyperplasia of Prostate	BPH	rs931572	5	96599002	C	T	-0.049744	0.006819	0.502332	12.5083	3.1e-13	20	FALSE	RIOK2	80038
Hyperplasia of Prostate	BPH	rs1007998	5	96599521	G	A	-0.049699	0.006818	0.502402	12.4884	3.25e-13	20	FALSE	RIOK2	80557
Hyperplasia of Prostate	BPH	rs2036066	5	96600549	C	T	-0.049751	0.006818	0.502275	12.5135	3.07e-13	20	FALSE	RIOK2	81585
Hyperplasia of Prostate	BPH	rs2548419	5	96601508	C	T	-0.049813	0.006818	0.502331	12.5426	2.87e-13	20	FALSE	RIOK2	82544
Hyperplasia of Prostate	BPH	rs1528598	5	96601924	T	C	-0.049828	0.006818	0.502301	12.5486	2.83e-13	20	FALSE	RIOK2	82960
Hyperplasia of Prostate	BPH	rs1528599	5	96602047	C	T	-0.049759	0.006818	0.502324	12.5173	3.04e-13	20	FALSE	RIOK2	83083
Hyperplasia of Prostate	BPH	rs1845653	5	96602748	A	G	-0.050821	0.006856	0.518544	12.8879	1.29e-13	20	FALSE	RIOK2	83784
Hyperplasia of Prostate	BPH	rs10069145	5	96603243	T	C	0.043793	0.006989	0.597845	9.41788	3.82e-10	20	FALSE	RIOK2	84279
Hyperplasia of Prostate	BPH	rs2697644	5	96603291	T	C	-0.049796	0.006818	0.50235	12.5333	2.93e-13	20	FALSE	RIOK2	84327
Hyperplasia of Prostate	BPH	rs2643531	5	96603337	C	T	-0.049849	0.006818	0.502345	12.5592	2.76e-13	20	FALSE	RIOK2	84373
Hyperplasia of Prostate	BPH	rs2643532	5	96603531	A	G	-0.049771	0.006818	0.502321	12.5229	3e-13	20	FALSE	RIOK2	84567
Hyperplasia of Prostate	BPH	rs1874292	5	96604021	T	C	-0.048988	0.006834	0.52702	12.102	7.91e-13	20	FALSE	RIOK2	85057
Hyperplasia of Prostate	BPH	rs1874293	5	96604305	A	G	-0.04982	0.006818	0.502333	12.5469	2.84e-13	20	FALSE	RIOK2	85341
Hyperplasia of Prostate	BPH	rs67910398	5	96604681	C	A	0.045629	0.007197	0.649692	9.62362	2.38e-10	20	FALSE	RIOK2	85717
Hyperplasia of Prostate	BPH	rs1833876	5	96604799	T	G	0.043758	0.006989	0.597799	9.40392	3.95e-10	20	FALSE	RIOK2	85835
Hyperplasia of Prostate	BPH	rs1908530	5	96604819	T	C	-0.049757	0.006818	0.502342	12.5164	3.05e-13	20	FALSE	RIOK2	85855
Hyperplasia of Prostate	BPH	rs1593043	5	96604925	A	G	0.043635	0.006989	0.597828	9.35597	4.41e-10	20	FALSE	RIOK2	85961
Hyperplasia of Prostate	BPH	rs2351459	5	96605445	G	A	0.043281	0.006954	0.5832	9.29986	5.01e-10	20	FALSE	RIOK2	86481
Hyperplasia of Prostate	BPH	rs2262733	5	96605555	C	G	-0.049811	0.006818	0.502321	12.5424	2.87e-13	20	FALSE	RIOK2	86591
Hyperplasia of Prostate	BPH	rs2882665	5	96605787	T	A	0.045579	0.007198	0.649698	9.60328	2.49e-10	20	FALSE	RIOK2	86823
Hyperplasia of Prostate	BPH	rs2132221	5	96605998	C	G	-0.049823	0.006818	0.502333	12.5485	2.83e-13	20	FALSE	RIOK2	87034
Hyperplasia of Prostate	BPH	rs2172861	5	96606316	G	A	-0.049757	0.006818	0.502327	12.517	3.04e-13	20	FALSE	RIOK2	87352
Hyperplasia of Prostate	BPH	rs4272150	5	96606410	C	T	-0.049797	0.006818	0.50225	12.5356	2.91e-13	20	FALSE	RIOK2	87446
Hyperplasia of Prostate	BPH	rs2432115	5	96606964	T	C	-0.04978	0.006818	0.502373	12.5265	2.98e-13	20	FALSE	RIOK2	88000
Hyperplasia of Prostate	BPH	rs2132224	5	96607524	T	C	0.04362	0.006988	0.597847	9.35073	4.46e-10	20	FALSE	RIOK2	88560
Hyperplasia of Prostate	BPH	rs2132223	5	96607713	C	G	-0.049817	0.006818	0.502314	12.5454	2.85e-13	20	FALSE	RIOK2	88749
Hyperplasia of Prostate	BPH	rs2172863	5	96607787	A	G	-0.049768	0.006818	0.502316	12.5223	3e-13	20	FALSE	RIOK2	88823
Hyperplasia of Prostate	BPH	rs1845663	5	96608376	C	G	0.043261	0.006954	0.583188	9.29253	5.1e-10	20	FALSE	RIOK2	89412
Hyperplasia of Prostate	BPH	rs2548421	5	96609206	A	G	-0.048765	0.006838	0.527512	11.9852	1.03e-12	20	FALSE	RIOK2	90242
Hyperplasia of Prostate	BPH	rs2643574	5	96609703	C	G	-0.049883	0.006818	0.502288	12.5764	2.65e-13	20	FALSE	RIOK2	90739
Hyperplasia of Prostate	BPH	rs1845662	5	96610407	G	A	-0.049813	0.006817	0.502317	12.5449	2.85e-13	20	FALSE	RIOK2	91443
Hyperplasia of Prostate	BPH	rs1845661	5	96610432	G	A	0.043693	0.006988	0.597857	9.38026	4.17e-10	20	FALSE	RIOK2	91468
Hyperplasia of Prostate	BPH	rs1845660	5	96610555	C	T	-0.049606	0.006815	0.487693	12.4536	3.52e-13	20	FALSE	RIOK2	91591
Hyperplasia of Prostate	BPH	rs1845659	5	96610740	A	G	-0.049755	0.006818	0.502363	12.5147	3.06e-13	20	FALSE	RIOK2	91776
Hyperplasia of Prostate	BPH	rs2432117	5	96610782	T	C	-0.049733	0.006818	0.50241	12.504	3.13e-13	20	FALSE	RIOK2	91818
Hyperplasia of Prostate	BPH	rs10043467	5	96610916	T	C	0.043608	0.006988	0.59785	9.34755	4.49e-10	20	FALSE	RIOK2	91952
Hyperplasia of Prostate	BPH	rs2432118	5	96611135	A	G	-0.04975	0.006817	0.502327	12.5152	3.05e-13	20	FALSE	RIOK2	92171
Hyperplasia of Prostate	BPH	rs2453500	5	96611219	C	T	-0.049773	0.006817	0.502292	12.5272	2.97e-13	20	FALSE	RIOK2	92255
Hyperplasia of Prostate	BPH	rs2103309	5	96611355	T	C	-0.049791	0.006817	0.502332	12.5357	2.91e-13	20	FALSE	RIOK2	92391
Hyperplasia of Prostate	BPH	rs10065565	5	96611392	C	T	0.043674	0.006988	0.597845	9.37405	4.23e-10	20	FALSE	RIOK2	92428
Hyperplasia of Prostate	BPH	rs1845658	5	96611829	T	G	-0.049824	0.006817	0.502316	12.5511	2.81e-13	20	FALSE	RIOK2	92865
Hyperplasia of Prostate	BPH	rs2548425	5	96612262	C	T	-0.049797	0.006817	0.502281	12.5376	2.9e-13	20	FALSE	RIOK2	93298
Hyperplasia of Prostate	BPH	rs2548426	5	96612401	G	A	-0.05091	0.009096	0.453938	7.65002	2.24e-08	20	FALSE	RIOK2	93437
Hyperplasia of Prostate	BPH	rs2643567	5	96612455	G	A	-0.04983	0.006817	0.5023	12.554	2.79e-13	20	FALSE	RIOK2	93491
Hyperplasia of Prostate	BPH	rs2548427	5	96612732	G	C	-0.049801	0.006817	0.502311	12.54	2.88e-13	20	FALSE	RIOK2	93768
Hyperplasia of Prostate	BPH	rs2643566	5	96612821	C	T	-0.049745	0.006817	0.502273	12.5124	3.07e-13	20	FALSE	RIOK2	93857
Hyperplasia of Prostate	BPH	rs2643565	5	96612994	C	T	-0.048953	0.006836	0.527375	12.0794	8.33e-13	20	FALSE	RIOK2	94030
Hyperplasia of Prostate	BPH	rs2548428	5	96613035	T	C	-0.049882	0.006823	0.503045	12.5584	2.76e-13	20	FALSE	RIOK2	94071
Hyperplasia of Prostate	BPH	rs2643562	5	96613055	A	C	-0.049881	0.006823	0.503047	12.5577	2.77e-13	20	FALSE	RIOK2	94091
Hyperplasia of Prostate	BPH	rs7705528	5	96613085	A	G	0.043025	0.006955	0.582953	9.19722	6.35e-10	20	FALSE	RIOK2	94121
Hyperplasia of Prostate	BPH	rs2643559	5	96613448	G	A	-0.049818	0.006818	0.502306	12.5458	2.85e-13	20	FALSE	RIOK2	94484
Hyperplasia of Prostate	BPH	rs2643558	5	96613584	T	C	-0.049122	0.006835	0.527291	12.1602	6.91e-13	20	FALSE	RIOK2	94620
Hyperplasia of Prostate	BPH	rs116360012	5	96613907	C	A	-0.049638	0.006821	0.502556	12.4503	3.55e-13	20	FALSE	RIOK2	94943
Hyperplasia of Prostate	BPH	rs1845655	5	96614130	C	T	-0.049817	0.006818	0.502245	12.546	2.84e-13	20	FALSE	RIOK2	95166
Hyperplasia of Prostate	BPH	rs1390181	5	96614725	C	T	-0.049874	0.006818	0.502292	12.5703	2.69e-13	20	FALSE	RIOK2	95761
Hyperplasia of Prostate	BPH	rs1830365	5	96614783	T	C	0.043055	0.006954	0.583272	9.21117	6.15e-10	20	FALSE	RIOK2	95819
Hyperplasia of Prostate	BPH	rs2697560	5	96615419	A	G	-0.049896	0.006822	0.502645	12.5697	2.69e-13	20	FALSE	RIOK2	96455
Hyperplasia of Prostate	BPH	rs2548436	5	96615440	T	A	-0.04999	0.006821	0.502551	12.6159	2.42e-13	20	FALSE	RIOK2	96476
Hyperplasia of Prostate	BPH	rs2172862	5	96615544	C	A	-0.049857	0.006818	0.502286	12.5638	2.73e-13	20	FALSE	RIOK2	96580
Hyperplasia of Prostate	BPH	rs1035501	5	96615975	A	C	0.043399	0.00699	0.597576	9.25878	5.51e-10	20	FALSE	RIOK2	97011
Hyperplasia of Prostate	BPH	rs2697559	5	96615977	A	G	-0.049819	0.006821	0.502612	12.536	2.91e-13	20	FALSE	RIOK2	97013
Hyperplasia of Prostate	BPH	rs2643557	5	96617277	G	T	-0.050527	0.006817	0.503979	12.8865	1.3e-13	20	FALSE	RIOK2	98313
Hyperplasia of Prostate	BPH	rs2697558	5	96617501	A	G	-0.051717	0.009098	0.456265	7.8708	1.35e-08	20	FALSE	RIOK2	98537
Hyperplasia of Prostate	BPH	rs2697557	5	96617650	C	T	-0.050312	0.006816	0.503967	12.7884	1.63e-13	20	FALSE	RIOK2	98686
Hyperplasia of Prostate	BPH	rs3104169	5	96617887	C	T	-0.0445	0.006889	0.448714	9.96457	1.09e-10	20	FALSE	RIOK2	98923
Hyperplasia of Prostate	BPH	rs2950860	5	96617891	A	G	-0.050163	0.006818	0.50412	12.7095	1.95e-13	20	FALSE	RIOK2	98927
Hyperplasia of Prostate	BPH	rs2548406	5	96618120	C	T	-0.050306	0.006815	0.504118	12.7857	1.64e-13	20	FALSE	RIOK2	99156
Hyperplasia of Prostate	BPH	rs13354844	5	96618603	G	T	0.044637	0.00693	0.580217	9.91301	1.22e-10	20	FALSE	RIOK2	99639
Hyperplasia of Prostate	BPH	rs2697556	5	96618804	T	C	-0.050119	0.006815	0.503882	12.698	2e-13	20	FALSE	RIOK2	99840
Hyperplasia of Prostate	BPH	rs2548408	5	96619043	G	A	-0.050411	0.006815	0.50384	12.8371	1.46e-13	20	FALSE	NA	NA
Hyperplasia of Prostate	BPH	rs2113014	5	96619614	C	T	0.04485	0.006931	0.580246	9.99615	1.01e-10	20	FALSE	NA	NA
Hyperplasia of Prostate	BPH	rs2132222	5	96619629	T	C	-0.050499	0.006817	0.503942	12.8727	1.34e-13	20	FALSE	NA	NA
Hyperplasia of Prostate	BPH	rs2113016	5	96619699	G	C	0.04477	0.00693	0.580375	9.96617	1.08e-10	20	FALSE	NA	NA
Hyperplasia of Prostate	BPH	rs2432124	5	96620551	G	A	-0.050329	0.006816	0.504325	12.7953	1.6e-13	20	FALSE	NA	NA
Hyperplasia of Prostate	BPH	rs13356172	5	96620958	G	T	0.046271	0.007106	0.632103	10.1146	7.68e-11	20	FALSE	NA	NA
Hyperplasia of Prostate	BPH	rs2697553	5	96620998	G	A	-0.050303	0.006815	0.503833	12.7868	1.63e-13	20	FALSE	NA	NA
Hyperplasia of Prostate	BPH	rs7723785	5	96621144	A	T	-0.050288	0.006815	0.50384	12.7798	1.66e-13	20	FALSE	NA	NA
Hyperplasia of Prostate	BPH	rs3104168	5	96621344	C	T	-0.050146	0.006812	0.489244	12.7208	1.9e-13	20	FALSE	NA	NA
Hyperplasia of Prostate	BPH	rs2463776	5	96621416	T	C	-0.050289	0.006815	0.503833	12.7801	1.66e-13	20	FALSE	NA	NA
Hyperplasia of Prostate	BPH	rs2453495	5	96621479	T	A	-0.050305	0.006815	0.503844	12.7878	1.63e-13	20	FALSE	NA	NA
Hyperplasia of Prostate	BPH	rs2697552	5	96622210	T	G	-0.049363	0.006832	0.528522	12.2845	5.19e-13	20	FALSE	NA	NA
Hyperplasia of Prostate	BPH	rs2697551	5	96622339	G	T	-0.049271	0.00684	0.528586	12.2148	6.1e-13	20	FALSE	NA	NA
Hyperplasia of Prostate	BPH	rs2643513	5	96622344	C	T	-0.050189	0.006815	0.503825	12.7315	1.86e-13	20	FALSE	NA	NA
Hyperplasia of Prostate	BPH	rs2643514	5	96622405	G	A	-0.050267	0.006815	0.503837	12.7704	1.7e-13	20	FALSE	NA	NA
Hyperplasia of Prostate	BPH	rs3108521	5	96622651	G	A	-0.050282	0.006815	0.503837	12.7778	1.67e-13	20	FALSE	NA	NA
Hyperplasia of Prostate	BPH	rs2697550	5	96623059	C	A	-0.050012	0.006814	0.503849	12.6492	2.24e-13	20	FALSE	NA	NA
Hyperplasia of Prostate	BPH	rs1528591	5	96623189	T	G	-0.050278	0.006815	0.503832	12.7756	1.68e-13	20	FALSE	NA	NA
Hyperplasia of Prostate	BPH	rs1528590	5	96623343	G	T	-0.050283	0.006814	0.503836	12.7784	1.67e-13	20	FALSE	NA	NA
Hyperplasia of Prostate	BPH	rs10057839	5	96623998	A	T	0.044709	0.00693	0.580285	9.94061	1.15e-10	20	FALSE	NA	NA
Hyperplasia of Prostate	BPH	rs2643516	5	96624015	A	C	-0.050219	0.006816	0.504018	12.7419	1.81e-13	20	FALSE	NA	NA
Hyperplasia of Prostate	BPH	rs2697549	5	96624372	C	T	-0.051484	0.009093	0.456108	7.81391	1.53e-08	20	FALSE	NA	NA
Hyperplasia of Prostate	BPH	rs2643522	5	96624480	T	C	-0.049824	0.006834	0.529167	12.4914	3.23e-13	20	FALSE	NA	NA
Hyperplasia of Prostate	BPH	rs3108523	5	96624488	A	G	-0.050288	0.006818	0.504151	12.7672	1.71e-13	20	FALSE	NA	NA
Hyperplasia of Prostate	BPH	rs2643524	5	96624883	T	C	-0.050248	0.006815	0.503843	12.7606	1.74e-13	20	FALSE	NA	NA
Hyperplasia of Prostate	BPH	rs727315	5	96625118	A	G	-0.05027	0.006815	0.503848	12.7712	1.69e-13	20	FALSE	NA	NA
Hyperplasia of Prostate	BPH	rs727317	5	96625372	A	G	-0.050276	0.006815	0.503849	12.7739	1.68e-13	20	FALSE	NA	NA
Hyperplasia of Prostate	BPH	rs1845650	5	96625726	T	C	-0.050474	0.006818	0.503472	12.8561	1.39e-13	20	FALSE	NA	NA
Hyperplasia of Prostate	BPH	rs1603214	5	96625869	A	G	-0.05026	0.006815	0.503845	12.7659	1.71e-13	20	FALSE	NA	NA
Hyperplasia of Prostate	BPH	rs1073345	5	96626248	T	C	0.04586	0.007056	0.61753	10.0795	8.33e-11	20	FALSE	NA	NA
Hyperplasia of Prostate	BPH	rs1073344	5	96626278	A	T	-0.050302	0.006815	0.503786	12.7838	1.65e-13	20	FALSE	NA	NA
Hyperplasia of Prostate	BPH	rs2463785	5	96626554	A	G	-0.050265	0.006815	0.503846	12.7684	1.7e-13	20	FALSE	NA	NA
Hyperplasia of Prostate	BPH	rs3108527	5	96627044	T	C	-0.050261	0.006815	0.503845	12.7665	1.71e-13	20	FALSE	NA	NA
Hyperplasia of Prostate	BPH	rs3108528	5	96627628	G	A	-0.050262	0.006815	0.503843	12.7666	1.71e-13	20	FALSE	NA	NA
Hyperplasia of Prostate	BPH	rs2351460	5	96627981	T	C	-0.050258	0.006815	0.503844	12.7649	1.72e-13	20	FALSE	NA	NA
Hyperplasia of Prostate	BPH	rs10058501	5	96628470	T	C	0.045983	0.007056	0.617468	10.1292	7.43e-11	20	FALSE	NA	NA
Hyperplasia of Prostate	BPH	rs2697639	5	96629003	C	A	-0.050282	0.006815	0.503857	12.7765	1.67e-13	20	FALSE	NA	NA
Hyperplasia of Prostate	BPH	rs2643530	5	96629076	A	C	-0.05019	0.006815	0.503888	12.7311	1.86e-13	20	FALSE	NA	NA
Hyperplasia of Prostate	BPH	rs10060714	5	96629622	T	C	0.045946	0.007056	0.617517	10.1157	7.66e-11	20	FALSE	NA	NA
Hyperplasia of Prostate	BPH	rs2463780	5	96629753	T	C	-0.049331	0.006831	0.528594	12.2731	5.33e-13	20	FALSE	NA	NA
Hyperplasia of Prostate	BPH	rs28879106	5	96630917	C	G	-0.051737	0.009096	0.456207	7.87986	1.32e-08	20	FALSE	NA	NA
Hyperplasia of Prostate	BPH	rs112739266	5	96631449	T	C	0.045958	0.007057	0.617593	10.116	7.66e-11	20	FALSE	NA	NA
Hyperplasia of Prostate	BPH	rs4869159	5	96631493	T	G	-0.049769	0.006831	0.528848	12.4753	3.35e-13	20	FALSE	NA	NA
Hyperplasia of Prostate	BPH	rs4869160	5	96631555	C	G	-0.05039	0.006815	0.503847	12.826	1.49e-13	20	FALSE	NA	NA
Hyperplasia of Prostate	BPH	rs201689396	5	96631773	A	G	-0.050109	0.006816	0.504141	12.6901	2.04e-13	20	FALSE	NA	NA
Hyperplasia of Prostate	BPH	rs4529219	5	96632076	G	T	0.044535	0.006905	0.565763	9.93533	1.16e-10	20	FALSE	NA	NA
Hyperplasia of Prostate	BPH	rs4361542	5	96632115	A	T	-0.050436	0.006815	0.503855	12.8486	1.42e-13	20	FALSE	NA	NA
Hyperplasia of Prostate	BPH	rs4409121	5	96632269	C	T	0.046004	0.007056	0.617468	10.1381	7.28e-11	20	FALSE	NA	NA
Hyperplasia of Prostate	BPH	rs721801	5	96632830	G	C	-0.050375	0.006816	0.503953	12.8177	1.52e-13	20	FALSE	NA	NA
Hyperplasia of Prostate	BPH	rs1581662	5	96633171	A	C	-0.050366	0.006816	0.503961	12.8129	1.54e-13	20	FALSE	NA	NA
Hyperplasia of Prostate	BPH	rs2643500	5	96633389	T	G	-0.050372	0.006816	0.503947	12.8151	1.53e-13	20	FALSE	NA	NA
Hyperplasia of Prostate	BPH	rs1830367	5	96633720	C	A	0.045945	0.007056	0.617548	10.1129	7.71e-11	20	FALSE	NA	NA
Hyperplasia of Prostate	BPH	rs2697599	5	96633959	G	A	-0.050363	0.006816	0.503959	12.8115	1.54e-13	20	FALSE	NA	NA
Hyperplasia of Prostate	BPH	rs2643487	5	96634082	A	G	-0.050353	0.006816	0.503918	12.8076	1.56e-13	20	FALSE	NA	NA
Hyperplasia of Prostate	BPH	rs3108531	5	96634184	T	C	-0.051066	0.006819	0.504311	13.1403	7.24e-14	20	FALSE	NA	NA
Hyperplasia of Prostate	BPH	rs2697600	5	96634834	C	T	-0.050362	0.006816	0.503964	12.8107	1.55e-13	20	FALSE	NA	NA
Hyperplasia of Prostate	BPH	rs11135497	5	96634838	G	A	0.046099	0.007071	0.619932	10.1378	7.28e-11	20	FALSE	NA	NA
Hyperplasia of Prostate	BPH	rs2697601	5	96635034	T	C	-0.050364	0.006816	0.503963	12.8116	1.54e-13	20	FALSE	NA	NA
Hyperplasia of Prostate	BPH	rs2697602	5	96635411	G	C	-0.050366	0.006816	0.503962	12.8129	1.54e-13	20	FALSE	NA	NA
Hyperplasia of Prostate	BPH	rs2697603	5	96635453	G	A	-0.050315	0.006816	0.503945	12.7886	1.63e-13	20	FALSE	NA	NA
Hyperplasia of Prostate	BPH	rs78874240	5	96635925	G	T	-0.049564	0.006832	0.528707	12.3783	4.18e-13	20	FALSE	NA	NA
Hyperplasia of Prostate	BPH	rs9688246	5	96636093	G	T	-0.049862	0.006836	0.529192	12.5028	3.14e-13	20	FALSE	NA	NA
Hyperplasia of Prostate	BPH	rs9687078	5	96636104	C	T	-0.050463	0.006819	0.504186	12.8496	1.41e-13	20	FALSE	NA	NA
Hyperplasia of Prostate	BPH	rs36154380	5	96636235	T	A	-0.050402	0.006816	0.50389	12.8298	1.48e-13	20	FALSE	NA	NA
Hyperplasia of Prostate	BPH	rs11743917	5	96636379	T	C	-0.051093	0.006821	0.504569	13.1433	7.19e-14	20	FALSE	NA	NA
Hyperplasia of Prostate	BPH	rs11743269	5	96636531	A	G	-0.049852	0.006833	0.52899	12.5087	3.1e-13	20	FALSE	NA	NA
Hyperplasia of Prostate	BPH	rs11743991	5	96636620	T	C	-0.05057	0.006817	0.503919	12.9061	1.24e-13	20	FALSE	NA	NA
Hyperplasia of Prostate	BPH	rs11746308	5	96636685	G	A	-0.050353	0.006815	0.503861	12.8099	1.55e-13	20	FALSE	NA	NA
Hyperplasia of Prostate	BPH	rs11746330	5	96636817	G	A	-0.049467	0.006831	0.528631	12.3362	4.61e-13	20	FALSE	NA	NA
Hyperplasia of Prostate	BPH	rs2697604	5	96636881	C	A	-0.049829	0.006832	0.528861	12.5034	3.14e-13	20	FALSE	NA	NA
Hyperplasia of Prostate	BPH	rs2697605	5	96636886	G	A	-0.049879	0.006831	0.528792	12.529	2.96e-13	20	FALSE	NA	NA
Hyperplasia of Prostate	BPH	rs28759693	5	96636966	G	A	0.04596	0.007056	0.617514	10.121	7.57e-11	20	FALSE	NA	NA
Hyperplasia of Prostate	BPH	rs2697606	5	96637063	C	T	-0.050261	0.006815	0.503856	12.7659	1.71e-13	20	FALSE	NA	NA
Hyperplasia of Prostate	BPH	rs74209562	5	96637186	C	T	-0.050232	0.006815	0.50386	12.7512	1.77e-13	20	FALSE	NA	NA
Hyperplasia of Prostate	BPH	rs12653529	5	96637196	C	T	0.046345	0.007114	0.619616	10.1227	7.54e-11	20	FALSE	NA	NA
Hyperplasia of Prostate	BPH	rs12657539	5	96637198	G	A	0.046337	0.007114	0.619604	10.1198	7.59e-11	20	FALSE	NA	NA
Hyperplasia of Prostate	BPH	rs112504753	5	96637281	A	G	-0.050285	0.006816	0.503894	12.7744	1.68e-13	20	FALSE	NA	NA
Hyperplasia of Prostate	BPH	rs13168420	5	96637336	G	A	0.045307	0.00706	0.616629	9.84305	1.44e-10	20	FALSE	NA	NA
Hyperplasia of Prostate	BPH	rs4551098	5	96637346	T	C	-0.049421	0.006831	0.528556	12.3151	4.84e-13	20	FALSE	NA	NA
Hyperplasia of Prostate	BPH	rs2697608	5	96637566	C	G	-0.050234	0.006816	0.503753	12.7488	1.78e-13	20	FALSE	NA	NA
Hyperplasia of Prostate	BPH	rs2697609	5	96637626	C	T	-0.05027	0.006815	0.503861	12.7691	1.7e-13	20	FALSE	NA	NA
Hyperplasia of Prostate	BPH	rs2643576	5	96637662	A	T	-0.05026	0.006815	0.503827	12.7643	1.72e-13	20	FALSE	NA	NA
Hyperplasia of Prostate	BPH	rs12516383	5	96638186	C	A	-0.050259	0.006815	0.503827	12.7638	1.72e-13	20	FALSE	NA	NA
Hyperplasia of Prostate	BPH	rs12516407	5	96638280	C	T	-0.050214	0.006817	0.504035	12.7361	1.84e-13	20	FALSE	NA	NA
Hyperplasia of Prostate	BPH	rs12519627	5	96638355	T	G	-0.050408	0.006815	0.503849	12.8351	1.46e-13	20	FALSE	NA	NA
Hyperplasia of Prostate	BPH	rs137940755	5	96638887	C	G	-0.050166	0.006816	0.504208	12.7159	1.92e-13	20	FALSE	NA	NA
Hyperplasia of Prostate	BPH	rs146636719	5	96638890	T	C	-0.049612	0.006832	0.529147	12.3995	3.99e-13	20	FALSE	NA	NA
Hyperplasia of Prostate	BPH	rs113145891	5	96639008	C	A	-0.05029	0.006815	0.503826	12.7785	1.67e-13	20	FALSE	NA	NA
Hyperplasia of Prostate	BPH	rs7701242	5	96639108	G	A	0.046106	0.007055	0.617491	10.1815	6.58e-11	20	FALSE	NA	NA
Hyperplasia of Prostate	BPH	rs7701249	5	96639116	G	T	0.046102	0.007055	0.617493	10.1798	6.61e-11	20	FALSE	NA	NA
Hyperplasia of Prostate	BPH	rs111957825	5	96639204	A	C	-0.050298	0.006815	0.503827	12.7819	1.65e-13	20	FALSE	NA	NA
Hyperplasia of Prostate	BPH	rs139180256	5	96640097	C	A	0.045957	0.007057	0.617576	10.1165	7.65e-11	20	FALSE	NA	NA
Hyperplasia of Prostate	BPH	rs149531639	5	96640102	A	G	0.045957	0.007057	0.617576	10.1165	7.65e-11	20	FALSE	NA	NA
Hyperplasia of Prostate	BPH	rs2453494	5	96640581	A	G	-0.050297	0.006816	0.50382	12.7817	1.65e-13	20	FALSE	NA	NA
Hyperplasia of Prostate	BPH	rs199660257	5	96640999	G	T	-0.050745	0.006841	0.508473	12.9063	1.24e-13	20	FALSE	NA	NA
Hyperplasia of Prostate	BPH	rs146087413	5	96641117	C	T	-0.04952	0.00683	0.528604	12.3618	4.35e-13	20	FALSE	NA	NA
Hyperplasia of Prostate	BPH	rs2643498	5	96641293	C	T	-0.049392	0.006832	0.528612	12.2971	5.05e-13	20	FALSE	NA	NA
Hyperplasia of Prostate	BPH	rs2643497	5	96641328	G	A	-0.05029	0.006815	0.503825	12.7782	1.67e-13	20	FALSE	NA	NA
Hyperplasia of Prostate	BPH	rs7716475	5	96641649	G	A	0.043197	0.0069	0.561667	9.40147	3.97e-10	20	FALSE	NA	NA
Hyperplasia of Prostate	BPH	rs2453493	5	96641893	G	T	-0.05029	0.006815	0.503825	12.7783	1.67e-13	20	FALSE	NA	NA
Hyperplasia of Prostate	BPH	rs2463784	5	96642017	T	C	-0.050293	0.006816	0.503939	12.7766	1.67e-13	20	FALSE	NA	NA
Hyperplasia of Prostate	BPH	rs2643495	5	96642151	T	C	-0.050427	0.006815	0.503871	12.8443	1.43e-13	20	FALSE	NA	NA
Hyperplasia of Prostate	BPH	rs2643494	5	96642528	G	A	-0.050262	0.006815	0.503828	12.7655	1.72e-13	20	FALSE	NA	NA
Hyperplasia of Prostate	BPH	rs2643493	5	96642566	G	C	-0.050257	0.006815	0.50383	12.7627	1.73e-13	20	FALSE	NA	NA
Hyperplasia of Prostate	BPH	rs2643492	5	96643880	A	G	-0.0503	0.006816	0.50377	12.7825	1.65e-13	20	FALSE	NA	NA
Hyperplasia of Prostate	BPH	rs10213758	5	96643974	G	A	0.046118	0.007055	0.61748	10.186	6.52e-11	20	FALSE	NA	NA
Hyperplasia of Prostate	BPH	rs2643491	5	96644402	G	A	-0.050261	0.006815	0.50384	12.7652	1.72e-13	20	FALSE	NA	NA
Hyperplasia of Prostate	BPH	rs2643490	5	96644701	C	T	-0.049976	0.006823	0.502676	12.6022	2.5e-13	20	FALSE	NA	NA
Hyperplasia of Prostate	BPH	rs10072234	5	96645029	C	T	0.044601	0.006904	0.565727	9.96649	1.08e-10	20	FALSE	NA	NA
Hyperplasia of Prostate	BPH	rs3108532	5	96645059	G	A	-0.050774	0.00683	0.4961	12.9602	1.1e-13	20	FALSE	NA	NA
Hyperplasia of Prostate	BPH	rs2088150	5	96645396	A	C	-0.050258	0.006815	0.503838	12.7639	1.72e-13	20	FALSE	NA	NA
Hyperplasia of Prostate	BPH	rs2262758	5	96646094	T	A	-0.05018	0.006815	0.503826	12.726	1.88e-13	20	FALSE	NA	NA
Hyperplasia of Prostate	BPH	rs9637868	5	96646152	C	T	0.044533	0.006904	0.565714	9.9389	1.15e-10	20	FALSE	NA	NA
Hyperplasia of Prostate	BPH	rs2262757	5	96646158	G	A	-0.049374	0.006831	0.528555	12.2933	5.09e-13	20	FALSE	NA	NA
Hyperplasia of Prostate	BPH	rs2351889	5	96646625	G	A	-0.050199	0.006815	0.503833	12.7357	1.84e-13	20	FALSE	NA	NA
Hyperplasia of Prostate	BPH	rs2088149	5	96646870	T	C	0.044315	0.006904	0.565587	9.84874	1.42e-10	20	FALSE	NA	NA
Hyperplasia of Prostate	BPH	rs2088148	5	96646957	G	T	0.046077	0.007056	0.617496	10.1683	6.79e-11	20	FALSE	NA	NA
Hyperplasia of Prostate	BPH	rs2643483	5	96647439	A	G	-0.050198	0.006815	0.503843	12.7347	1.84e-13	20	FALSE	NA	NA
Hyperplasia of Prostate	BPH	rs10074669	5	96647457	A	T	0.046005	0.007056	0.617514	10.1381	7.28e-11	20	FALSE	NA	NA
Hyperplasia of Prostate	BPH	rs2697635	5	96648395	C	A	-0.050211	0.006815	0.503832	12.7413	1.81e-13	20	FALSE	NA	NA
Hyperplasia of Prostate	BPH	rs2262756	5	96648412	G	A	-0.049634	0.006836	0.52919	12.395	4.03e-13	20	FALSE	NA	NA
Hyperplasia of Prostate	BPH	rs2132220	5	96648441	A	C	-0.050201	0.006815	0.503837	12.7357	1.84e-13	20	FALSE	NA	NA
Hyperplasia of Prostate	BPH	rs2643482	5	96648587	A	G	-0.050191	0.006815	0.503826	12.7317	1.85e-13	20	FALSE	NA	NA
Hyperplasia of Prostate	BPH	rs2697631	5	96648866	T	C	-0.050185	0.006815	0.503832	12.7284	1.87e-13	20	FALSE	NA	NA
Hyperplasia of Prostate	BPH	rs11749554	5	96648923	A	G	-0.04933	0.006831	0.528573	12.2716	5.35e-13	20	FALSE	NA	NA
Hyperplasia of Prostate	BPH	rs7727426	5	96649051	C	A	0.046058	0.007056	0.617488	10.1611	6.9e-11	20	FALSE	NA	NA
Hyperplasia of Prostate	BPH	rs1919249	5	96649130	T	C	-0.0502	0.006815	0.503819	12.7353	1.84e-13	20	FALSE	NA	NA
Hyperplasia of Prostate	BPH	rs7730182	5	96649150	G	A	0.044666	0.006904	0.565625	9.99328	1.02e-10	20	FALSE	NA	NA
Hyperplasia of Prostate	BPH	rs1961791	5	96649271	C	G	-0.049254	0.006832	0.528767	12.2309	5.88e-13	20	FALSE	NA	NA
Hyperplasia of Prostate	BPH	rs1961898	5	96649285	A	G	-0.050185	0.006815	0.503832	12.7283	1.87e-13	20	FALSE	NA	NA
Hyperplasia of Prostate	BPH	rs1961899	5	96649705	C	T	0.046058	0.007056	0.617488	10.1611	6.9e-11	20	FALSE	NA	NA
Hyperplasia of Prostate	BPH	rs2643479	5	96650009	T	G	-0.049362	0.006831	0.528543	12.2873	5.16e-13	20	FALSE	NA	NA
Hyperplasia of Prostate	BPH	rs2697627	5	96650181	G	A	-0.050176	0.006815	0.50383	12.7239	1.89e-13	20	FALSE	NA	NA
Hyperplasia of Prostate	BPH	rs2697626	5	96650458	G	A	-0.050187	0.006816	0.503781	12.7275	1.87e-13	20	FALSE	NA	NA
Hyperplasia of Prostate	BPH	rs2697625	5	96650563	G	A	-0.050186	0.006815	0.503832	12.7288	1.87e-13	20	FALSE	NA	NA
Hyperplasia of Prostate	BPH	rs2101825	5	96650668	A	G	-0.050374	0.006818	0.503938	12.8105	1.55e-13	20	FALSE	NA	NA
Hyperplasia of Prostate	BPH	rs2101824	5	96650670	G	A	-0.050374	0.006818	0.503938	12.8105	1.55e-13	20	FALSE	NA	NA
Hyperplasia of Prostate	BPH	rs2101823	5	96650709	C	T	0.04601	0.007056	0.61739	10.1402	7.24e-11	20	FALSE	NA	NA
Hyperplasia of Prostate	BPH	rs2101822	5	96651136	T	C	0.046061	0.007056	0.617485	10.1624	6.88e-11	20	FALSE	NA	NA
Hyperplasia of Prostate	BPH	rs10053066	5	96651276	A	G	0.046058	0.007056	0.617488	10.161	6.9e-11	20	FALSE	NA	NA
Hyperplasia of Prostate	BPH	rs10054757	5	96651513	T	C	0.0446	0.006904	0.56573	9.96635	1.08e-10	20	FALSE	NA	NA
Hyperplasia of Prostate	BPH	rs2697622	5	96651814	T	C	-0.050269	0.006816	0.503827	12.768	1.71e-13	20	FALSE	NA	NA
Hyperplasia of Prostate	BPH	rs7704233	5	96651875	G	A	0.044604	0.006904	0.565729	9.96794	1.08e-10	20	FALSE	NA	NA
Hyperplasia of Prostate	BPH	rs2643476	5	96651909	C	G	-0.050262	0.006816	0.503821	12.7648	1.72e-13	20	FALSE	NA	NA
Hyperplasia of Prostate	BPH	rs2697621	5	96651975	G	C	-0.050262	0.006816	0.503821	12.7648	1.72e-13	20	FALSE	NA	NA
Hyperplasia of Prostate	BPH	rs2697619	5	96652211	C	T	-0.050263	0.006816	0.50382	12.7651	1.72e-13	20	FALSE	NA	NA
Hyperplasia of Prostate	BPH	rs2697618	5	96652299	T	C	-0.050329	0.006816	0.50384	12.796	1.6e-13	20	FALSE	NA	NA
Hyperplasia of Prostate	BPH	rs6556965	5	96652492	C	T	0.044586	0.006904	0.565722	9.96111	1.09e-10	20	FALSE	NA	NA
Hyperplasia of Prostate	BPH	rs2697617	5	96652571	C	T	-0.050281	0.006816	0.50381	12.7735	1.68e-13	20	FALSE	NA	NA
Hyperplasia of Prostate	BPH	rs2697616	5	96652653	C	T	-0.050676	0.006833	0.5033	12.8994	1.26e-13	20	FALSE	NA	NA
Hyperplasia of Prostate	BPH	rs2643475	5	96652654	A	C	-0.050615	0.006834	0.503378	12.8672	1.36e-13	20	FALSE	NA	NA
Hyperplasia of Prostate	BPH	rs2697615	5	96652668	T	G	-0.050661	0.006832	0.503176	12.8963	1.27e-13	20	FALSE	NA	NA
Hyperplasia of Prostate	BPH	rs2643474	5	96652702	C	T	-0.050662	0.006832	0.503179	12.8968	1.27e-13	20	FALSE	NA	NA
Hyperplasia of Prostate	BPH	rs6891136	5	96652989	A	C	0.046055	0.007056	0.617483	10.1599	6.92e-11	20	FALSE	NA	NA
Hyperplasia of Prostate	BPH	rs2643473	5	96653059	G	A	-0.050244	0.006816	0.503808	12.7557	1.75e-13	20	FALSE	NA	NA
Hyperplasia of Prostate	BPH	rs2643472	5	96653185	G	A	-0.049545	0.006831	0.528567	12.3723	4.24e-13	20	FALSE	NA	NA
Hyperplasia of Prostate	BPH	rs10040159	5	96653262	G	C	0.046046	0.007055	0.617496	10.1567	6.97e-11	20	FALSE	NA	NA
Hyperplasia of Prostate	BPH	rs2643471	5	96653287	T	C	-0.05026	0.006815	0.503904	12.7654	1.72e-13	20	FALSE	NA	NA
Hyperplasia of Prostate	BPH	rs58798445	5	96653424	T	A	0.044545	0.006904	0.565694	9.94304	1.14e-10	20	FALSE	NA	NA
Hyperplasia of Prostate	BPH	rs182373215	5	96653628	A	C	-0.049781	0.006831	0.528766	12.4826	3.29e-13	20	FALSE	NA	NA
Hyperplasia of Prostate	BPH	rs2643470	5	96653654	G	A	-0.050345	0.006816	0.503825	12.804	1.57e-13	20	FALSE	NA	NA
Hyperplasia of Prostate	BPH	rs1908529	5	96653971	C	T	-0.051416	0.009106	0.455577	7.77407	1.68e-08	20	FALSE	NA	NA
Hyperplasia of Prostate	BPH	rs61121946	5	96653977	C	A	-0.051429	0.009106	0.455592	7.77836	1.67e-08	20	FALSE	NA	NA
Hyperplasia of Prostate	BPH	rs1528596	5	96654439	A	G	-0.050121	0.006816	0.50382	12.6975	2.01e-13	20	FALSE	NA	NA
Hyperplasia of Prostate	BPH	rs2697614	5	96654554	G	C	-0.050119	0.006815	0.503856	12.6978	2.01e-13	20	FALSE	NA	NA
Hyperplasia of Prostate	BPH	rs1002294	5	96654915	C	T	0.044557	0.006904	0.565762	9.94719	1.13e-10	20	FALSE	NA	NA
Hyperplasia of Prostate	BPH	rs1002295	5	96655122	C	G	-0.050077	0.006815	0.503809	12.6768	2.1e-13	20	FALSE	NA	NA
Hyperplasia of Prostate	BPH	rs2697613	5	96655168	G	C	-0.050283	0.006815	0.503902	12.7762	1.67e-13	20	FALSE	NA	NA
Hyperplasia of Prostate	BPH	rs1919248	5	96655562	T	G	-0.050268	0.006815	0.503915	12.7683	1.7e-13	20	FALSE	NA	NA
Hyperplasia of Prostate	BPH	rs1919247	5	96655746	G	A	-0.050263	0.006815	0.503905	12.7659	1.71e-13	20	FALSE	NA	NA
Hyperplasia of Prostate	BPH	rs2643469	5	96656175	A	T	-0.05025	0.006815	0.503901	12.7597	1.74e-13	20	FALSE	NA	NA
Hyperplasia of Prostate	BPH	rs1852735	5	96656649	A	G	-0.050261	0.006816	0.50394	12.7635	1.72e-13	20	FALSE	NA	NA
Hyperplasia of Prostate	BPH	rs2178226	5	96656882	A	G	-0.050279	0.006815	0.503905	12.7741	1.68e-13	20	FALSE	NA	NA
Hyperplasia of Prostate	BPH	rs2643467	5	96657483	A	C	-0.049599	0.006831	0.528568	12.3963	4.01e-13	20	FALSE	NA	NA
Hyperplasia of Prostate	BPH	rs1406323	5	96657785	G	A	-0.050263	0.006815	0.503908	12.7665	1.71e-13	20	FALSE	NA	NA
Hyperplasia of Prostate	BPH	rs1406324	5	96657851	C	T	-0.050302	0.006815	0.503915	12.7846	1.64e-13	20	FALSE	NA	NA
Hyperplasia of Prostate	BPH	rs2697569	5	96658527	G	A	-0.050315	0.006815	0.503912	12.7913	1.62e-13	20	FALSE	NA	NA
Hyperplasia of Prostate	BPH	rs7733541	5	96658577	A	C	0.046062	0.007055	0.617481	10.164	6.86e-11	20	FALSE	NA	NA
Hyperplasia of Prostate	BPH	rs2697570	5	96658669	T	G	-0.050271	0.006815	0.503897	12.7701	1.7e-13	20	FALSE	NA	NA
Hyperplasia of Prostate	BPH	rs1845649	5	96658875	C	T	-0.05029	0.006815	0.503901	12.7792	1.66e-13	20	FALSE	NA	NA
Hyperplasia of Prostate	BPH	rs1018058	5	96659724	T	C	-0.050186	0.006815	0.50391	12.7286	1.87e-13	20	FALSE	NA	NA
Hyperplasia of Prostate	BPH	rs2697574	5	96659870	A	G	-0.050181	0.006815	0.503927	12.7263	1.88e-13	20	FALSE	NA	NA
Hyperplasia of Prostate	BPH	rs2697575	5	96659973	G	A	-0.05021	0.006815	0.50392	12.7405	1.82e-13	20	FALSE	NA	NA
Hyperplasia of Prostate	BPH	rs2697576	5	96660062	A	T	-0.050379	0.00682	0.504435	12.8049	1.57e-13	20	FALSE	NA	NA
Hyperplasia of Prostate	BPH	rs2697577	5	96660079	A	G	-0.050348	0.00682	0.504404	12.7902	1.62e-13	20	FALSE	NA	NA
Hyperplasia of Prostate	BPH	rs1528593	5	96660539	T	A	-0.050238	0.006817	0.50421	12.7471	1.79e-13	20	FALSE	NA	NA
Hyperplasia of Prostate	BPH	rs2697578	5	96660570	A	G	-0.050237	0.006818	0.504181	12.745	1.8e-13	20	FALSE	NA	NA
Hyperplasia of Prostate	BPH	rs10053393	5	96660591	C	T	0.046063	0.007057	0.617134	10.1607	6.91e-11	20	FALSE	NA	NA
Hyperplasia of Prostate	BPH	rs2697579	5	96660638	G	A	-0.049539	0.006833	0.528734	12.3628	4.34e-13	20	FALSE	NA	NA
Hyperplasia of Prostate	BPH	rs2222767	5	96660665	C	T	-0.050246	0.006816	0.503982	12.754	1.76e-13	20	FALSE	NA	NA
Hyperplasia of Prostate	BPH	rs2697580	5	96660736	G	T	-0.050168	0.006816	0.503988	12.7171	1.92e-13	20	FALSE	NA	NA
Hyperplasia of Prostate	BPH	rs10155565	5	96660955	T	C	0.046077	0.00707	0.619707	10.1295	7.42e-11	20	FALSE	NA	NA
Hyperplasia of Prostate	BPH	rs2697581	5	96660999	A	T	-0.050166	0.006816	0.503941	12.718	1.91e-13	20	FALSE	NA	NA
Hyperplasia of Prostate	BPH	rs11953479	5	96661280	A	T	0.045901	0.007057	0.617391	10.0917	8.1e-11	20	FALSE	NA	NA
Hyperplasia of Prostate	BPH	rs11953483	5	96661316	A	T	0.045757	0.007058	0.617387	10.0327	9.28e-11	20	FALSE	NA	NA
Hyperplasia of Prostate	BPH	rs2697582	5	96661335	G	A	-0.05013	0.006818	0.503945	12.6928	2.03e-13	20	FALSE	NA	NA
Hyperplasia of Prostate	BPH	rs6875619	5	96661619	T	A	0.044342	0.006904	0.565801	9.858	1.39e-10	20	FALSE	NA	NA
Hyperplasia of Prostate	BPH	rs1845648	5	96662215	C	T	-0.049273	0.006832	0.528545	12.2427	5.72e-13	20	FALSE	NA	NA
Hyperplasia of Prostate	BPH	rs1845647	5	96662319	T	A	-0.050466	0.006817	0.503838	12.8581	1.39e-13	20	FALSE	NA	NA
Hyperplasia of Prostate	BPH	rs17087474	5	96662585	G	A	0.049059	0.007355	0.675213	10.5777	2.64e-11	20	FALSE	NA	NA
Hyperplasia of Prostate	BPH	rs3108534	5	96662843	C	G	-0.050117	0.006816	0.50378	12.6935	2.03e-13	20	FALSE	NA	NA
Hyperplasia of Prostate	BPH	rs9314201	5	96662914	C	G	0.045771	0.007056	0.617564	10.0438	9.04e-11	20	FALSE	NA	NA
Hyperplasia of Prostate	BPH	rs3108535	5	96663230	G	A	-0.050129	0.006816	0.503785	12.6983	2e-13	20	FALSE	NA	NA
Hyperplasia of Prostate	BPH	rs2463787	5	96663319	C	T	-0.050112	0.006816	0.503793	12.6903	2.04e-13	20	FALSE	NA	NA
Hyperplasia of Prostate	BPH	rs3108536	5	96663347	T	C	-0.050474	0.006817	0.50391	12.8626	1.37e-13	20	FALSE	NA	NA
Hyperplasia of Prostate	BPH	rs1008014	5	96663477	T	C	0.046177	0.007067	0.61827	10.1785	6.63e-11	20	FALSE	NA	NA
Hyperplasia of Prostate	BPH	rs1973845	5	96663481	T	G	-0.050353	0.006824	0.503025	12.7764	1.67e-13	20	FALSE	NA	NA
Hyperplasia of Prostate	BPH	rs2643464	5	96664427	G	A	-0.050414	0.006816	0.503689	12.8343	1.46e-13	20	FALSE	NA	NA
Hyperplasia of Prostate	BPH	rs3108537	5	96664796	T	C	-0.050329	0.006818	0.50356	12.7873	1.63e-13	20	FALSE	NA	NA
Hyperplasia of Prostate	BPH	rs3108538	5	96664804	T	C	-0.0503	0.006821	0.503846	12.764	1.72e-13	20	FALSE	NA	NA
Hyperplasia of Prostate	BPH	rs2643463	5	96665005	C	A	-0.050446	0.006816	0.503681	12.8496	1.41e-13	20	FALSE	NA	NA
Hyperplasia of Prostate	BPH	rs2643462	5	96665090	G	A	-0.050449	0.006816	0.503679	12.8507	1.41e-13	20	FALSE	NA	NA
Hyperplasia of Prostate	BPH	rs2697583	5	96665135	A	G	-0.050559	0.006817	0.503628	12.9017	1.25e-13	20	FALSE	NA	NA
Hyperplasia of Prostate	BPH	rs2101821	5	96665465	A	C	0.046063	0.007057	0.61762	10.1601	6.92e-11	20	FALSE	NA	NA
Hyperplasia of Prostate	BPH	rs10064451	5	96666874	T	A	0.045982	0.007057	0.617648	10.1263	7.48e-11	20	FALSE	NA	NA
Hyperplasia of Prostate	BPH	rs12653641	5	96667901	C	A	0.046001	0.007057	0.617577	10.1342	7.34e-11	20	FALSE	NA	NA
Hyperplasia of Prostate	BPH	rs12153034	5	96668233	C	T	-0.050651	0.009112	0.472639	7.55531	2.78e-08	20	FALSE	NA	NA
Hyperplasia of Prostate	BPH	rs111409143	5	96668614	G	T	0.048801	0.007342	0.675656	10.5096	3.09e-11	20	FALSE	NA	NA
Hyperplasia of Prostate	BPH	rs12655352	5	96670590	C	G	0.046084	0.007058	0.617636	10.166	6.82e-11	20	FALSE	NA	NA
Hyperplasia of Prostate	BPH	rs2088151	5	96671135	C	T	0.044493	0.007091	0.624926	9.44178	3.62e-10	20	FALSE	NA	NA
Hyperplasia of Prostate	BPH	rs10476564	5	96671793	A	G	0.046046	0.007058	0.617618	10.1509	7.07e-11	20	FALSE	NA	NA
Hyperplasia of Prostate	BPH	rs1845652	5	96673229	A	G	-0.049569	0.006832	0.528371	12.3794	4.17e-13	20	FALSE	NA	NA
Hyperplasia of Prostate	BPH	rs12652541	5	96675711	T	G	0.045991	0.007057	0.61786	10.13	7.41e-11	20	FALSE	NA	NA
Hyperplasia of Prostate	BPH	rs2201513	5	96677802	T	C	0.045991	0.007057	0.617844	10.1305	7.4e-11	20	FALSE	NA	NA
Hyperplasia of Prostate	BPH	rs1845657	5	96678235	G	T	-0.049475	0.006833	0.528505	12.3328	4.65e-13	20	FALSE	NA	NA
Hyperplasia of Prostate	BPH	rs1852737	5	96679701	C	T	0.046012	0.007057	0.617878	10.1387	7.27e-11	20	FALSE	NA	NA
Hyperplasia of Prostate	BPH	rs10035393	5	96680662	A	G	0.045989	0.007057	0.617907	10.1282	7.44e-11	20	FALSE	NA	NA
Hyperplasia of Prostate	BPH	rs1845651	5	96682515	G	A	0.046312	0.007057	0.617058	10.2616	5.47e-11	20	FALSE	NA	NA
Hyperplasia of Prostate	BPH	rs2463786	5	96684015	C	G	-0.050747	0.006818	0.504354	12.9891	1.03e-13	20	FALSE	NA	NA
Hyperplasia of Prostate	BPH	rs55881047	5	96684621	C	T	0.046316	0.007057	0.617062	10.2633	5.45e-11	20	FALSE	NA	NA
Hyperplasia of Prostate	BPH	rs10061984	5	96685931	A	T	0.046422	0.007068	0.619071	10.2762	5.29e-11	20	FALSE	NA	NA
Hyperplasia of Prostate	BPH	rs11745069	5	96690679	T	C	0.04606	0.007068	0.619325	10.1279	7.45e-11	20	FALSE	NA	NA
Hyperplasia of Prostate	BPH	rs3891859	5	96691804	C	G	-0.050162	0.006827	0.499405	12.6754	2.11e-13	20	FALSE	NA	NA
Hyperplasia of Prostate	BPH	rs4869344	5	96692208	A	T	-0.046277	0.007056	0.392365	10.249	5.64e-11	20	FALSE	NA	NA
Hyperplasia of Prostate	BPH	rs4869345	5	96692209	T	C	-0.046273	0.007056	0.392364	10.2477	5.65e-11	20	FALSE	NA	NA
Hyperplasia of Prostate	BPH	rs2132225	5	96692646	G	A	0.050992	0.006968	0.589789	12.5814	2.62e-13	20	FALSE	NA	NA
Hyperplasia of Prostate	BPH	rs12521282	5	96694265	A	G	-0.050232	0.006856	0.46875	12.6095	2.46e-13	20	FALSE	NA	NA
Hyperplasia of Prostate	BPH	rs4607369	5	96694811	C	G	-0.056009	0.006842	0.548507	15.5464	2.84e-16	20	FALSE	NA	NA
Hyperplasia of Prostate	BPH	rs4362964	5	96695107	C	G	0.051144	0.006963	0.586633	12.6674	2.15e-13	20	FALSE	NA	NA
Hyperplasia of Prostate	BPH	rs11744867	5	96696130	A	G	0.051232	0.006965	0.586666	12.7021	1.99e-13	20	FALSE	NA	NA
Hyperplasia of Prostate	BPH	rs10041189	5	96696964	A	C	0.051179	0.006963	0.586583	12.6839	2.07e-13	20	FALSE	NA	NA
Hyperplasia of Prostate	BPH	rs4395658	5	96698371	T	G	-0.051018	0.006952	0.415882	12.6469	2.25e-13	20	FALSE	NA	NA
Hyperplasia of Prostate	BPH	rs12332590	5	96698537	T	C	0.051243	0.006963	0.586574	12.7148	1.93e-13	20	FALSE	NA	NA
Hyperplasia of Prostate	BPH	rs13167465	5	96699067	A	G	-0.051009	0.006952	0.41588	12.6435	2.27e-13	20	FALSE	NA	NA
Hyperplasia of Prostate	BPH	rs9314203	5	96699412	C	T	0.051985	0.00699	0.598511	12.968	1.08e-13	20	FALSE	NA	NA
Hyperplasia of Prostate	BPH	rs4242236	5	96699704	A	G	-0.056064	0.006841	0.546611	15.58	2.63e-16	20	FALSE	NA	NA
Hyperplasia of Prostate	BPH	rs11740422	5	96702379	G	T	0.056036	0.006816	0.476369	15.6757	2.11e-16	20	FALSE	NA	NA
Hyperplasia of Prostate	BPH	rs11135509	5	96702380	T	C	0.056042	0.006814	0.476208	15.6851	2.06e-16	20	FALSE	NA	NA
Hyperplasia of Prostate	BPH	rs6893895	5	96702666	C	T	0.056078	0.006833	0.531619	15.6211	2.39e-16	20	FALSE	NA	NA
Hyperplasia of Prostate	BPH	rs6556978	5	96702735	T	G	0.054571	0.009094	0.516417	8.69429	2.02e-09	20	FALSE	NA	NA
Hyperplasia of Prostate	BPH	rs6898761	5	96703934	G	A	0.055928	0.006833	0.53165	15.5409	2.88e-16	20	FALSE	NA	NA
Hyperplasia of Prostate	BPH	rs6859739	5	96704042	C	T	0.055989	0.006833	0.531663	15.5732	2.67e-16	20	FALSE	NA	NA
Hyperplasia of Prostate	BPH	rs10073997	5	96704092	C	T	0.049839	0.006945	0.571764	12.1284	7.44e-13	20	FALSE	NA	NA
Hyperplasia of Prostate	BPH	rs6891107	5	96705549	A	G	0.056466	0.006814	0.475941	15.9099	1.23e-16	20	FALSE	NA	NA
Hyperplasia of Prostate	BPH	rs6895915	5	96705762	T	C	0.056452	0.006814	0.475928	15.9021	1.25e-16	20	FALSE	NA	NA
Hyperplasia of Prostate	BPH	rs10068678	5	96706224	C	T	0.056055	0.006842	0.451165	15.5723	2.68e-16	20	FALSE	NA	NA
Hyperplasia of Prostate	BPH	rs6890340	5	96707409	G	C	0.056578	0.006813	0.478366	15.978	1.05e-16	20	FALSE	NA	NA
Hyperplasia of Prostate	BPH	rs10072960	5	96708424	C	T	0.056567	0.006838	0.453099	15.8608	1.38e-16	20	FALSE	NA	NA
Hyperplasia of Prostate	BPH	rs7708370	5	96710664	G	T	0.056624	0.006836	0.533421	15.8976	1.27e-16	20	FALSE	NA	NA
Hyperplasia of Prostate	BPH	rs7710188	5	96711080	C	A	0.056556	0.006836	0.533507	15.8635	1.37e-16	20	FALSE	NA	NA
Hyperplasia of Prostate	BPH	rs6872470	5	96711180	G	A	0.056822	0.006815	0.480203	16.0996	7.95e-17	20	FALSE	NA	NA
Hyperplasia of Prostate	BPH	rs2629595	5	96711841	G	A	-0.05714	0.006863	0.557595	16.054	8.83e-17	20	FALSE	NA	NA
Hyperplasia of Prostate	BPH	rs2351731	5	96713102	A	T	0.051939	0.009347	0.46208	7.55022	2.82e-08	20	FALSE	NA	NA
Hyperplasia of Prostate	BPH	rs7707697	5	96714012	A	G	0.056945	0.006815	0.480092	16.1626	6.88e-17	20	FALSE	NA	NA
Hyperplasia of Prostate	BPH	rs1546152	5	96715894	C	A	0.056596	0.00684	0.455407	15.8676	1.36e-16	20	FALSE	NA	NA
Hyperplasia of Prostate	BPH	rs6896934	5	96716051	G	A	0.056461	0.006839	0.454872	15.7996	1.59e-16	20	FALSE	NA	NA
Hyperplasia of Prostate	BPH	rs6871108	5	96716417	G	A	0.056049	0.006841	0.454524	15.5746	2.66e-16	20	FALSE	NA	NA
Hyperplasia of Prostate	BPH	rs7718035	5	96717387	C	A	0.055949	0.006869	0.44909	15.3997	3.98e-16	20	FALSE	NA	NA
Hyperplasia of Prostate	BPH	rs111255486	5	96718695	C	T	0.057557	0.009582	0.585882	8.71004	1.95e-09	20	FALSE	NA	NA
Hyperplasia of Prostate	BPH	rs6865328	5	96719012	A	G	0.056503	0.006834	0.477335	15.8437	1.43e-16	20	FALSE	NA	NA
Hyperplasia of Prostate	BPH	rs6883759	5	96719089	G	A	0.055393	0.006829	0.479827	15.2786	5.27e-16	20	FALSE	NA	NA
Hyperplasia of Prostate	BPH	rs13357559	5	96719826	A	G	0.05673	0.006839	0.533471	15.943	1.14e-16	20	FALSE	NA	NA
Hyperplasia of Prostate	BPH	rs11747458	5	96720799	G	C	0.052416	0.006965	0.587043	13.2625	5.46e-14	20	FALSE	NA	NA
Hyperplasia of Prostate	BPH	rs7721830	5	96721836	A	G	0.056863	0.006838	0.532131	16.0197	9.56e-17	20	FALSE	NA	NA
Hyperplasia of Prostate	BPH	rs7721857	5	96721869	A	T	0.056841	0.006838	0.53216	16.0062	9.86e-17	20	FALSE	NA	NA
Hyperplasia of Prostate	BPH	rs56050592	5	96722240	C	T	0.056859	0.006837	0.53213	16.0176	9.6e-17	20	FALSE	NA	NA
Hyperplasia of Prostate	BPH	rs10063725	5	96723674	C	T	0.056565	0.006845	0.453674	15.8276	1.49e-16	20	FALSE	NA	NA
Hyperplasia of Prostate	BPH	rs13186882	5	96723895	C	T	0.056676	0.006839	0.531805	15.9138	1.22e-16	20	FALSE	NA	NA
Hyperplasia of Prostate	BPH	rs1113563	5	96726832	G	C	0.056595	0.006843	0.454237	15.8525	1.4e-16	20	FALSE	NA	NA
Hyperplasia of Prostate	BPH	rs291812	5	96727294	C	T	-0.057215	0.006868	0.55888	16.0701	8.51e-17	20	FALSE	NA	NA
Hyperplasia of Prostate	BPH	rs291811	5	96727379	G	A	-0.056749	0.006867	0.558492	15.8298	1.48e-16	20	FALSE	NA	NA
Hyperplasia of Prostate	BPH	rs10044469	5	96728102	G	T	0.057148	0.006818	0.478837	16.2589	5.51e-17	20	FALSE	NA	NA
Hyperplasia of Prostate	BPH	rs2220200	5	96728948	C	T	0.052464	0.006965	0.587031	13.2849	5.19e-14	20	FALSE	NA	NA
Hyperplasia of Prostate	BPH	rs72779902	5	96729610	C	T	0.052455	0.006965	0.587067	13.2786	5.26e-14	20	FALSE	NA	NA
Hyperplasia of Prostate	BPH	rs10074671	5	96729950	T	C	0.051254	0.006857	0.53183	13.0919	8.09e-14	20	FALSE	NA	NA
Hyperplasia of Prostate	BPH	rs11135510	5	96731630	C	T	0.050255	0.006846	0.507139	12.6544	2.22e-13	20	FALSE	NA	NA
Hyperplasia of Prostate	BPH	rs188344	5	96733853	G	A	0.05668	0.006843	0.452258	15.8996	1.26e-16	20	FALSE	NA	NA
Hyperplasia of Prostate	BPH	rs10060043	5	96734128	G	A	0.052149	0.006965	0.587231	13.1338	7.35e-14	20	FALSE	NA	NA
Hyperplasia of Prostate	BPH	rs291808	5	96734967	G	T	-0.056625	0.006868	0.558244	15.7613	1.73e-16	20	FALSE	NA	NA
Hyperplasia of Prostate	BPH	rs10077749	5	96735590	C	A	0.05669	0.006843	0.452257	15.9044	1.25e-16	20	FALSE	NA	NA
Hyperplasia of Prostate	BPH	rs6891837	5	96736036	A	G	0.052164	0.006966	0.587196	13.1363	7.31e-14	20	FALSE	NA	NA
Hyperplasia of Prostate	BPH	rs6865811	5	96736144	A	G	0.052166	0.006965	0.587272	13.1403	7.24e-14	20	FALSE	NA	NA
Hyperplasia of Prostate	BPH	rs6885295	5	96736205	C	T	0.055754	0.006822	0.504962	15.4975	3.18e-16	20	FALSE	NA	NA
Hyperplasia of Prostate	BPH	rs6871255	5	96736888	T	G	0.050917	0.006916	0.56239	12.7255	1.88e-13	20	FALSE	NA	NA
Hyperplasia of Prostate	BPH	rs291807	5	96738237	C	T	-0.056598	0.006868	0.558183	15.745	1.8e-16	20	FALSE	NA	NA
Hyperplasia of Prostate	BPH	rs291806	5	96738477	A	G	-0.056762	0.006837	0.533304	15.9702	1.07e-16	20	FALSE	NA	NA
Hyperplasia of Prostate	BPH	rs11135512	5	96738755	T	A	0.052054	0.006873	0.536929	13.4207	3.8e-14	20	FALSE	NA	NA
Hyperplasia of Prostate	BPH	rs34985391	5	96741467	G	A	-0.056985	0.006871	0.55548	15.9347	1.16e-16	20	FALSE	NA	NA
Hyperplasia of Prostate	BPH	rs28842623	5	96742447	G	A	0.053093	0.006988	0.590887	13.5022	3.15e-14	20	FALSE	NA	NA
Hyperplasia of Prostate	BPH	rs113099058	5	96742831	T	C	0.053608	0.006992	0.592851	13.7367	1.83e-14	20	FALSE	NA	NA
Hyperplasia of Prostate	BPH	rs291801	5	96743852	T	C	-0.056971	0.006871	0.552252	15.9301	1.17e-16	20	FALSE	NA	NA
Hyperplasia of Prostate	BPH	rs112989932	5	96743930	G	A	0.053694	0.006991	0.593021	13.7803	1.66e-14	20	FALSE	NA	NA
Hyperplasia of Prostate	BPH	rs72781909	5	96744307	G	A	0.053924	0.006991	0.592973	13.8916	1.28e-14	20	FALSE	NA	NA
Hyperplasia of Prostate	BPH	rs17087524	5	96744582	A	G	0.053659	0.006991	0.593033	13.7624	1.73e-14	20	FALSE	NA	NA
Hyperplasia of Prostate	BPH	rs10055987	5	96745050	C	G	0.053692	0.006992	0.593013	13.7769	1.67e-14	20	FALSE	NA	NA
Hyperplasia of Prostate	BPH	rs291803	5	96745225	T	C	-0.056945	0.006873	0.552253	15.9082	1.24e-16	20	FALSE	NA	NA
Hyperplasia of Prostate	BPH	rs2643512	5	96745687	T	G	-0.057031	0.006872	0.552284	15.9582	1.1e-16	20	FALSE	NA	NA
Hyperplasia of Prostate	BPH	rs17087528	5	96746562	C	T	0.053918	0.007019	0.605236	13.7835	1.65e-14	20	FALSE	NA	NA
Hyperplasia of Prostate	BPH	rs4031871	5	96747483	A	C	-0.057777	0.006875	0.550735	16.3416	4.55e-17	20	FALSE	NA	NA
Hyperplasia of Prostate	BPH	rs2351732	5	96747513	A	G	-0.057673	0.006876	0.550752	16.2826	5.22e-17	20	FALSE	NA	NA
Hyperplasia of Prostate	BPH	rs13436264	5	96747893	T	C	0.054394	0.007018	0.603322	14.0205	9.54e-15	20	FALSE	NA	NA
Hyperplasia of Prostate	BPH	rs2054774	5	96749228	G	C	0.05336	0.007039	0.614306	13.4459	3.58e-14	20	FALSE	NA	NA
Hyperplasia of Prostate	BPH	rs2054775	5	96749422	G	T	0.053402	0.007039	0.614273	13.4641	3.43e-14	20	FALSE	NA	NA
Hyperplasia of Prostate	BPH	rs10463212	5	96749855	A	G	0.053351	0.007038	0.614095	13.4449	3.59e-14	20	FALSE	NA	NA
Hyperplasia of Prostate	BPH	rs67144079	5	96749995	G	T	-0.056998	0.006867	0.548509	15.9617	1.09e-16	20	FALSE	NA	NA
Hyperplasia of Prostate	BPH	rs10454986	5	96750806	G	A	0.053323	0.007038	0.61427	13.4303	3.71e-14	20	FALSE	NA	NA
Hyperplasia of Prostate	BPH	rs291817	5	96750997	T	C	-0.057045	0.006843	0.483604	16.0919	8.09e-17	20	FALSE	NA	NA
Hyperplasia of Prostate	BPH	rs291819	5	96751537	A	G	-0.057811	0.006861	0.458498	16.4217	3.79e-17	20	TRUE	NA	NA
Hyperplasia of Prostate	BPH	rs1485468	5	96752889	C	T	0.053352	0.007037	0.614065	13.4486	3.56e-14	20	FALSE	NA	NA
Hyperplasia of Prostate	BPH	rs291823	5	96754268	G	A	-0.053884	0.006834	0.505715	14.4806	3.31e-15	20	FALSE	NA	NA
Hyperplasia of Prostate	BPH	rs291824	5	96754510	A	G	-0.054739	0.006871	0.560841	14.7661	1.71e-15	20	FALSE	NA	NA
Hyperplasia of Prostate	BPH	rs146689	5	96756689	G	T	-0.053958	0.006827	0.498663	14.546	2.84e-15	20	FALSE	NA	NA
Hyperplasia of Prostate	BPH	rs9314206	5	96756812	A	T	0.049545	0.006976	0.598912	11.8924	1.28e-12	20	FALSE	NA	NA
Hyperplasia of Prostate	BPH	rs10052020	5	96761015	G	C	0.049914	0.006974	0.59973	12.0676	8.56e-13	20	FALSE	NA	NA
Hyperplasia of Prostate	BPH	rs56222585	5	96761499	T	A	0.04971	0.006973	0.599636	11.9773	1.05e-12	20	FALSE	NA	NA
Hyperplasia of Prostate	BPH	rs10053144	5	96764226	A	G	0.050141	0.006981	0.60156	12.1464	7.14e-13	20	FALSE	NA	NA
Hyperplasia of Prostate	BPH	rs291831	5	96764731	T	C	-0.053585	0.006828	0.507249	14.3518	4.45e-15	20	FALSE	NA	NA
Hyperplasia of Prostate	BPH	rs763902	5	96765165	C	G	0.050215	0.006981	0.601538	12.1811	6.59e-13	20	FALSE	NA	NA
Hyperplasia of Prostate	BPH	rs953952	5	96765428	A	G	-0.054933	0.006844	0.55144	14.9759	1.06e-15	20	FALSE	NA	NA
Hyperplasia of Prostate	BPH	rs12514165	5	96769094	T	G	-0.054725	0.006843	0.551152	14.8733	1.34e-15	20	FALSE	NA	NA
Hyperplasia of Prostate	BPH	rs4869166	5	96770565	A	G	-0.054098	0.00682	0.496087	14.6473	2.25e-15	20	FALSE	NA	NA
Hyperplasia of Prostate	BPH	rs13356240	5	96771374	T	C	0.05024	0.00698	0.601605	12.1966	6.36e-13	20	FALSE	NA	NA
Hyperplasia of Prostate	BPH	rs13357830	5	96771683	G	A	0.050172	0.00698	0.601612	12.1662	6.82e-13	20	FALSE	NA	NA
Hyperplasia of Prostate	BPH	rs10039220	5	96773894	A	G	0.050159	0.006978	0.601516	12.1642	6.85e-13	20	FALSE	NA	NA
Hyperplasia of Prostate	BPH	rs4869352	5	96775277	C	T	-0.054167	0.006819	0.496087	14.688	2.05e-15	20	FALSE	NA	NA
Hyperplasia of Prostate	BPH	rs1825529	5	96775674	G	A	-0.05484	0.006841	0.551519	14.9408	1.15e-15	20	FALSE	NA	NA
Hyperplasia of Prostate	BPH	rs6556980	5	96776486	T	A	-0.053995	0.006818	0.496063	14.6003	2.51e-15	20	FALSE	NA	NA
Hyperplasia of Prostate	BPH	rs9314207	5	96777557	T	C	-0.054232	0.006818	0.496131	14.7231	1.89e-15	20	FALSE	NA	NA
Hyperplasia of Prostate	BPH	rs72783938	5	96779709	G	T	0.053366	0.007145	0.640295	13.0739	8.44e-14	20	FALSE	NA	NA
Hyperplasia of Prostate	BPH	rs4031872	5	96780749	C	T	-0.054246	0.006818	0.496101	14.7321	1.85e-15	20	FALSE	NA	NA
Hyperplasia of Prostate	BPH	rs4869354	5	96783615	A	C	-0.054821	0.006839	0.551486	14.9417	1.14e-15	20	FALSE	NA	NA
Hyperplasia of Prostate	BPH	rs4869167	5	96783909	C	T	-0.05415	0.006816	0.496116	14.6874	2.05e-15	20	FALSE	NA	NA
Hyperplasia of Prostate	BPH	rs13362507	5	96784376	G	A	-0.054255	0.006816	0.496139	14.7415	1.81e-15	20	FALSE	NA	NA
Hyperplasia of Prostate	BPH	rs971865	5	96785206	G	A	-0.055047	0.006839	0.552509	15.0564	8.78e-16	20	FALSE	NA	NA
Hyperplasia of Prostate	BPH	rs974512	5	96786714	G	T	-0.055287	0.009105	0.517891	8.88692	1.3e-09	20	FALSE	NA	NA
Hyperplasia of Prostate	BPH	rs9314208	5	96788162	G	A	-0.053832	0.006814	0.496133	14.5343	2.92e-15	20	FALSE	NA	NA
Hyperplasia of Prostate	BPH	rs11135514	5	96790262	G	C	-0.054772	0.006836	0.552465	14.928	1.18e-15	20	FALSE	NA	NA
Hyperplasia of Prostate	BPH	rs11135515	5	96790802	T	C	-0.054684	0.006836	0.552439	14.8827	1.31e-15	20	FALSE	NA	NA
Hyperplasia of Prostate	BPH	rs66753378	5	96791626	A	G	-0.053656	0.006823	0.538042	14.4079	3.91e-15	20	FALSE	NA	NA
Hyperplasia of Prostate	BPH	rs12517149	5	96793016	C	T	-0.054737	0.006836	0.552506	14.9085	1.23e-15	20	FALSE	NA	NA
Hyperplasia of Prostate	BPH	rs7701910	5	96794414	T	A	-0.054155	0.006817	0.540263	14.6885	2.05e-15	20	FALSE	NA	NA
Hyperplasia of Prostate	BPH	rs13181391	5	96795662	T	C	-0.054655	0.006835	0.552426	14.8693	1.35e-15	20	FALSE	NA	NA
Hyperplasia of Prostate	BPH	rs13177519	5	96795781	A	G	-0.05485	0.006835	0.552034	14.9705	1.07e-15	20	FALSE	NA	NA
Hyperplasia of Prostate	BPH	rs10866780	5	96796505	A	G	-0.054735	0.006835	0.552421	14.9107	1.23e-15	20	FALSE	NA	NA
Hyperplasia of Prostate	BPH	rs10780128	5	96796645	T	C	-0.04952	0.006964	0.400339	11.9217	1.2e-12	20	FALSE	NA	NA
Hyperplasia of Prostate	BPH	rs10866781	5	96797190	A	G	-0.054521	0.006836	0.552392	14.7997	1.59e-15	20	FALSE	NA	NA
Hyperplasia of Prostate	BPH	rs10866782	5	96797247	G	C	-0.054843	0.006841	0.553133	14.9433	1.14e-15	20	FALSE	NA	NA
Hyperplasia of Prostate	BPH	rs12521707	5	96797257	G	A	-0.054289	0.006865	0.562	14.5632	2.73e-15	20	FALSE	NA	NA
Hyperplasia of Prostate	BPH	rs4869355	5	96798615	G	C	-0.05471	0.006835	0.552456	14.898	1.26e-15	20	FALSE	NA	NA
Hyperplasia of Prostate	BPH	rs10866783	5	96799060	G	A	-0.054711	0.006836	0.55252	14.8955	1.27e-15	20	FALSE	NA	NA
Hyperplasia of Prostate	BPH	rs2351886	5	96800263	T	G	-0.053966	0.006817	0.540583	14.5912	2.56e-15	20	FALSE	NA	NA
Hyperplasia of Prostate	BPH	rs2351885	5	96800447	C	T	-0.049519	0.006963	0.400219	11.9227	1.19e-12	20	FALSE	NA	NA
Hyperplasia of Prostate	BPH	rs4554254	5	96800518	A	G	-0.05441	0.006837	0.552567	14.7381	1.83e-15	20	FALSE	NA	NA
Hyperplasia of Prostate	BPH	rs35851986	5	96800569	C	G	-0.05463	0.006836	0.55236	14.8551	1.4e-15	20	FALSE	NA	NA
Hyperplasia of Prostate	BPH	rs28809888	5	96800588	C	T	0.049821	0.006973	0.601665	12.0295	9.34e-13	20	FALSE	NA	NA
Hyperplasia of Prostate	BPH	rs4869356	5	96800955	T	C	-0.054593	0.006836	0.552376	14.8368	1.46e-15	20	FALSE	NA	NA
Hyperplasia of Prostate	BPH	rs4869357	5	96800978	A	G	-0.054609	0.006836	0.552369	14.8446	1.43e-15	20	FALSE	NA	NA
Hyperplasia of Prostate	BPH	rs4869358	5	96801546	G	A	-0.054536	0.006836	0.552343	14.8063	1.56e-15	20	FALSE	NA	NA
Hyperplasia of Prostate	BPH	rs4869359	5	96801674	C	G	-0.054593	0.006836	0.552375	14.8367	1.46e-15	20	FALSE	NA	NA
Hyperplasia of Prostate	BPH	rs1485459	5	96802111	T	C	-0.054607	0.006836	0.552369	14.8436	1.43e-15	20	FALSE	NA	NA
Hyperplasia of Prostate	BPH	rs35643670	5	96803308	G	T	-0.054608	0.006836	0.552368	14.8438	1.43e-15	20	FALSE	NA	NA
Hyperplasia of Prostate	BPH	rs35942658	5	96803376	T	C	-0.054714	0.006836	0.552307	14.8968	1.27e-15	20	FALSE	NA	NA
Hyperplasia of Prostate	BPH	rs8180460	5	96803850	A	G	-0.054608	0.006836	0.552368	14.8439	1.43e-15	20	FALSE	NA	NA
Hyperplasia of Prostate	BPH	rs4532383	5	96805082	A	G	-0.054379	0.006852	0.557923	14.6585	2.2e-15	20	FALSE	NA	NA
Hyperplasia of Prostate	BPH	rs4869360	5	96805330	T	A	-0.054593	0.006836	0.552376	14.8363	1.46e-15	20	FALSE	NA	NA
Hyperplasia of Prostate	BPH	rs3919936	5	96805457	G	C	-0.054629	0.006836	0.552346	14.854	1.4e-15	20	FALSE	NA	NA
Hyperplasia of Prostate	BPH	rs1843336	5	96805981	G	T	-0.054668	0.006836	0.552365	14.8737	1.34e-15	20	FALSE	NA	NA
Hyperplasia of Prostate	BPH	rs1843337	5	96806035	A	G	-0.049507	0.006971	0.398577	11.8938	1.28e-12	20	FALSE	NA	NA
Hyperplasia of Prostate	BPH	rs1825532	5	96806936	T	G	-0.049541	0.006963	0.400245	11.9337	1.16e-12	20	FALSE	NA	NA
Hyperplasia of Prostate	BPH	rs1825534	5	96807031	G	A	-0.054686	0.006836	0.552411	14.8845	1.3e-15	20	FALSE	NA	NA
Hyperplasia of Prostate	BPH	rs1843334	5	96807121	A	G	-0.049545	0.006963	0.400286	11.9341	1.16e-12	20	FALSE	NA	NA
Hyperplasia of Prostate	BPH	rs4869361	5	96808101	G	T	-0.049494	0.00697	0.401415	11.8885	1.29e-12	20	FALSE	NA	NA
Hyperplasia of Prostate	BPH	rs13157417	5	96809526	A	G	-0.054379	0.006837	0.552065	14.7219	1.9e-15	20	FALSE	NA	NA
Hyperplasia of Prostate	BPH	rs2351884	5	96810447	A	C	-0.054768	0.006836	0.552452	14.9256	1.19e-15	20	FALSE	NA	NA
Hyperplasia of Prostate	BPH	rs12654477	5	96812450	T	C	0.050042	0.006973	0.601669	12.1295	7.42e-13	20	FALSE	NA	NA
Hyperplasia of Prostate	BPH	rs923108	5	96813411	C	A	-0.054683	0.006837	0.552403	14.8777	1.33e-15	20	FALSE	NA	NA
Hyperplasia of Prostate	BPH	rs923107	5	96813701	A	G	-0.054594	0.006837	0.552463	14.8313	1.47e-15	20	FALSE	NA	NA
Hyperplasia of Prostate	BPH	rs923106	5	96813727	C	T	-0.054548	0.006837	0.552373	14.8076	1.56e-15	20	FALSE	NA	NA
Hyperplasia of Prostate	BPH	rs12652473	5	96813828	C	T	0.049946	0.006972	0.60164	12.087	8.18e-13	20	FALSE	NA	NA
Hyperplasia of Prostate	BPH	rs4574572	5	96814207	G	C	-0.054619	0.006837	0.552435	14.8454	1.43e-15	20	FALSE	NA	NA
Hyperplasia of Prostate	BPH	rs1485454	5	96814419	T	A	-0.054618	0.006837	0.552436	14.8447	1.43e-15	20	FALSE	NA	NA
Hyperplasia of Prostate	BPH	rs76918360	5	96815142	G	T	0.049665	0.006976	0.60206	11.9467	1.13e-12	20	FALSE	NA	NA
Hyperplasia of Prostate	BPH	rs4291040	5	96817164	A	G	-0.054804	0.006837	0.552318	14.9379	1.15e-15	20	FALSE	NA	NA
Hyperplasia of Prostate	BPH	rs6874909	5	96817322	G	C	-0.054761	0.006837	0.552284	14.9153	1.22e-15	20	FALSE	NA	NA
Hyperplasia of Prostate	BPH	rs1485469	5	96817528	A	G	-0.054908	0.006837	0.552361	14.993	1.02e-15	20	FALSE	NA	NA
Hyperplasia of Prostate	BPH	rs4115175	5	96820584	A	G	-0.054657	0.006837	0.552368	14.8634	1.37e-15	20	FALSE	NA	NA
Hyperplasia of Prostate	BPH	rs11741545	5	96821463	C	G	-0.05467	0.006837	0.552426	14.8689	1.35e-15	20	FALSE	NA	NA
Hyperplasia of Prostate	BPH	rs1385583	5	96823754	T	C	-0.049564	0.006969	0.398569	11.9241	1.19e-12	20	FALSE	NA	NA
Hyperplasia of Prostate	BPH	rs66469149	5	96825056	G	A	-0.05476	0.006841	0.551019	14.9007	1.26e-15	20	FALSE	NA	NA
Hyperplasia of Prostate	BPH	rs6869204	5	110896891	G	A	0.077565	0.009863	0.847094	14.4105	3.89e-15	21	FALSE	STARD4	48603
Hyperplasia of Prostate	BPH	rs6873388	5	110897076	G	A	0.053775	0.007733	0.712785	11.4335	3.69e-12	21	FALSE	STARD4	48788
Hyperplasia of Prostate	BPH	rs6873138	5	110897159	A	G	0.065134	0.008486	0.785592	13.7637	1.72e-14	21	FALSE	STARD4	48871
Hyperplasia of Prostate	BPH	rs6873487	5	110897379	A	C	0.07579	0.008421	0.786946	18.6202	2.4e-19	21	FALSE	STARD4	49091
Hyperplasia of Prostate	BPH	rs247548	5	110897510	G	A	0.07625	0.008026	0.759581	20.6498	2.24e-21	21	FALSE	STARD4	49222
Hyperplasia of Prostate	BPH	rs518235	5	110898390	A	G	0.075543	0.008003	0.758394	20.4009	3.97e-21	21	FALSE	STARD4	50102
Hyperplasia of Prostate	BPH	rs516471	5	110898566	A	G	0.06725	0.007673	0.724969	17.7011	1.99e-18	21	FALSE	STARD4	50278
Hyperplasia of Prostate	BPH	rs494495	5	110898679	T	G	0.075091	0.008001	0.75833	20.1759	6.67e-21	21	FALSE	STARD4	50391
Hyperplasia of Prostate	BPH	rs493696	5	110898742	C	T	0.075534	0.007996	0.758673	20.429	3.72e-21	21	FALSE	STARD4	50454
Hyperplasia of Prostate	BPH	rs6885287	5	110899551	C	T	0.083182	0.008239	0.776811	23.2097	6.17e-24	21	FALSE	STARD4	51263
Hyperplasia of Prostate	BPH	rs764488	5	110899729	T	C	0.082994	0.008236	0.776555	23.1233	7.53e-24	21	FALSE	STARD4	51441
Hyperplasia of Prostate	BPH	rs28408336	5	110901152	C	T	0.082973	0.008236	0.776622	23.1131	7.71e-24	21	FALSE	STARD4	52864
Hyperplasia of Prostate	BPH	rs58281324	5	110901304	C	T	0.082827	0.008237	0.776679	23.0338	9.25e-24	21	FALSE	STARD4	53016
Hyperplasia of Prostate	BPH	rs138393130	5	110902314	G	T	0.085293	0.008346	0.783839	23.7583	1.74e-24	21	FALSE	STARD4	54026
Hyperplasia of Prostate	BPH	rs149262111	5	110902356	T	A	0.083445	0.008238	0.776712	23.3557	4.41e-24	21	FALSE	STARD4	54068
Hyperplasia of Prostate	BPH	rs200103277	5	110902568	G	C	0.083284	0.008253	0.776728	23.1899	6.46e-24	21	FALSE	STARD4	54280
Hyperplasia of Prostate	BPH	rs140946143	5	110903473	G	A	0.083272	0.008237	0.776636	23.2677	5.4e-24	21	FALSE	STARD4	55185
Hyperplasia of Prostate	BPH	rs12521810	5	110903625	C	T	0.083261	0.008238	0.776614	23.2608	5.49e-24	21	FALSE	STARD4	55337
Hyperplasia of Prostate	BPH	rs145752052	5	110903700	T	C	0.083062	0.008252	0.777175	23.0768	8.38e-24	21	FALSE	STARD4	55412
Hyperplasia of Prostate	BPH	rs12521916	5	110903909	G	A	0.083889	0.008239	0.7766	23.5896	2.57e-24	21	FALSE	STARD4	55621
Hyperplasia of Prostate	BPH	rs111556912	5	110904303	G	A	0.083772	0.008239	0.776697	23.53	2.95e-24	21	FALSE	STARD4	56015
Hyperplasia of Prostate	BPH	rs10061868	5	110904397	A	G	0.083484	0.008234	0.776625	23.3986	3.99e-24	21	FALSE	STARD4	56109
Hyperplasia of Prostate	BPH	rs10075418	5	110904995	T	G	0.083808	0.008241	0.777033	23.5363	2.91e-24	21	FALSE	STARD4	56707
Hyperplasia of Prostate	BPH	rs12656535	5	110905072	G	A	0.084008	0.008239	0.776868	23.6555	2.21e-24	21	FALSE	STARD4	56784
Hyperplasia of Prostate	BPH	rs12656557	5	110905169	G	T	0.075001	0.008004	0.758657	20.1136	7.7e-21	21	FALSE	STARD4	56881
Hyperplasia of Prostate	BPH	rs367696808	5	110905192	G	C	0.092002	0.014168	0.873439	10.0625	8.66e-11	21	FALSE	STARD4	56904
Hyperplasia of Prostate	BPH	rs10035936	5	110905346	A	G	0.076199	0.008006	0.759278	20.7249	1.88e-21	21	FALSE	STARD4	57058
Hyperplasia of Prostate	BPH	rs10068176	5	110905759	G	A	0.083726	0.008238	0.776795	23.5088	3.1e-24	21	FALSE	STARD4	57471
Hyperplasia of Prostate	BPH	rs2548813	5	110905848	A	G	0.067632	0.007671	0.725675	17.9016	1.25e-18	21	FALSE	STARD4	57560
Hyperplasia of Prostate	BPH	rs10053038	5	110905906	A	C	0.083712	0.008238	0.776787	23.5025	3.14e-24	21	FALSE	STARD4	57618
Hyperplasia of Prostate	BPH	rs384970	5	110906071	G	A	0.076204	0.008001	0.7591	20.7515	1.77e-21	21	FALSE	STARD4	57783
Hyperplasia of Prostate	BPH	rs12514874	5	110906090	A	T	0.0835	0.008231	0.776439	23.4261	3.75e-24	21	FALSE	STARD4	57802
Hyperplasia of Prostate	BPH	rs10069828	5	110906185	C	A	0.083522	0.008231	0.776437	23.4381	3.65e-24	21	FALSE	STARD4	57897
Hyperplasia of Prostate	BPH	rs13164639	5	110906644	C	T	0.088957	0.011457	0.795379	14.0665	8.58e-15	21	FALSE	STARD4	58356
Hyperplasia of Prostate	BPH	rs404817	5	110906653	A	C	0.077851	0.010964	0.771469	11.8886	1.29e-12	21	FALSE	STARD4	58365
Hyperplasia of Prostate	BPH	rs452457	5	110906993	C	T	0.076368	0.008003	0.75924	20.8295	1.48e-21	21	FALSE	STARD4	58705
Hyperplasia of Prostate	BPH	rs10043081	5	110907424	C	A	0.083548	0.008238	0.776788	23.4157	3.84e-24	21	FALSE	STARD4	59136
Hyperplasia of Prostate	BPH	rs407860	5	110907586	A	G	0.076132	0.008004	0.759061	20.6984	2e-21	21	FALSE	STARD4	59298
Hyperplasia of Prostate	BPH	rs10043165	5	110907767	C	G	0.085082	0.008343	0.783902	23.6643	2.17e-24	21	FALSE	STARD4	59479
Hyperplasia of Prostate	BPH	rs10038243	5	110908123	A	C	0.083309	0.00823	0.776391	23.3298	4.68e-24	21	FALSE	STARD4	59835
Hyperplasia of Prostate	BPH	rs374209	5	110908377	G	A	0.076164	0.007998	0.758691	20.7464	1.79e-21	21	FALSE	STARD4	60089
Hyperplasia of Prostate	BPH	rs421083	5	110908379	A	C	0.076144	0.007998	0.75869	20.7369	1.83e-21	21	FALSE	STARD4	60091
Hyperplasia of Prostate	BPH	rs17133427	5	110908503	G	A	0.083327	0.00823	0.776394	23.3366	4.61e-24	21	FALSE	STARD4	60215
Hyperplasia of Prostate	BPH	rs414061	5	110909094	G	C	0.075846	0.007997	0.758657	20.5853	2.6e-21	21	FALSE	STARD4	60806
Hyperplasia of Prostate	BPH	rs10054105	5	110909333	T	G	0.084795	0.008334	0.783492	23.5572	2.77e-24	21	FALSE	STARD4	61045
Hyperplasia of Prostate	BPH	rs428987	5	110910512	T	A	0.075711	0.007996	0.758624	20.5192	3.03e-21	21	FALSE	STARD4	62224
Hyperplasia of Prostate	BPH	rs382929	5	110910687	A	C	0.075844	0.007996	0.758637	20.5881	2.58e-21	21	FALSE	STARD4	62399
Hyperplasia of Prostate	BPH	rs443238	5	110911206	T	A	0.076136	0.008001	0.759025	20.7187	1.91e-21	21	FALSE	STARD4	62918
Hyperplasia of Prostate	BPH	rs9686071	5	110911249	G	A	0.083511	0.008235	0.776469	23.4105	3.89e-24	21	FALSE	STARD4	62961
Hyperplasia of Prostate	BPH	rs10038071	5	110911410	T	C	0.084706	0.01144	0.798785	12.861	1.38e-13	21	FALSE	STARD4	63122
Hyperplasia of Prostate	BPH	rs9686080	5	110911541	C	A	0.072148	0.010772	0.763271	10.6583	2.2e-11	21	FALSE	STARD4	63253
Hyperplasia of Prostate	BPH	rs182682335	5	110912284	C	T	0.07391	0.011495	0.789068	9.87975	1.32e-10	21	FALSE	STARD4	63996
Hyperplasia of Prostate	BPH	rs60366584	5	110913116	G	A	0.076256	0.008007	0.759237	20.7467	1.79e-21	21	FALSE	STARD4	64828
Hyperplasia of Prostate	BPH	rs59360072	5	110913366	G	A	0.076037	0.008006	0.759241	20.6423	2.28e-21	21	FALSE	STARD4	65078
Hyperplasia of Prostate	BPH	rs57017282	5	110913629	C	A	0.082501	0.008247	0.776969	22.8037	1.57e-23	21	FALSE	STARD4	65341
Hyperplasia of Prostate	BPH	rs200428649	5	110913679	T	G	0.082504	0.008247	0.776977	22.8044	1.57e-23	21	FALSE	STARD4	65391
Hyperplasia of Prostate	BPH	rs61258631	5	110914134	C	T	0.082581	0.008247	0.776971	22.8486	1.42e-23	21	FALSE	STARD4	65846
Hyperplasia of Prostate	BPH	rs2447798	5	110914279	C	T	0.074942	0.008016	0.75969	20.0266	9.41e-21	21	FALSE	STARD4	65991
Hyperplasia of Prostate	BPH	rs6594514	5	110914995	G	A	0.085007	0.008358	0.784342	23.5432	2.86e-24	21	FALSE	STARD4	66707
Hyperplasia of Prostate	BPH	rs7356631	5	110915111	A	C	0.085896	0.008345	0.78266	24.0908	8.11e-25	21	FALSE	STARD4	66823
Hyperplasia of Prostate	BPH	rs6594515	5	110915241	G	A	0.075815	0.008014	0.759255	20.484	3.28e-21	21	FALSE	STARD4	66953
Hyperplasia of Prostate	BPH	rs2432234	5	110915422	G	C	0.077484	0.009048	0.804161	16.9364	1.16e-17	21	FALSE	STARD4	67134
Hyperplasia of Prostate	BPH	rs2447800	5	110915447	G	T	0.077883	0.009038	0.802678	17.1401	7.24e-18	21	FALSE	STARD4	67159
Hyperplasia of Prostate	BPH	rs10045337	5	110915908	C	T	0.08351	0.008237	0.77655	23.3988	3.99e-24	21	FALSE	STARD4	67620
Hyperplasia of Prostate	BPH	rs10037216	5	110915929	T	A	0.083516	0.008237	0.776553	23.4017	3.97e-24	21	FALSE	STARD4	67641
Hyperplasia of Prostate	BPH	rs10045907	5	110916225	C	T	0.083159	0.009087	0.826672	19.2233	5.98e-20	21	FALSE	STARD4	67937
Hyperplasia of Prostate	BPH	rs7720701	5	110916260	A	G	0.076633	0.008017	0.759662	20.8942	1.28e-21	21	FALSE	STARD4	67972
Hyperplasia of Prostate	BPH	rs7720968	5	110916388	A	G	0.083397	0.008233	0.776396	23.3566	4.4e-24	21	FALSE	STARD4	68100
Hyperplasia of Prostate	BPH	rs7721134	5	110916439	C	T	0.083387	0.008233	0.776393	23.3518	4.45e-24	21	FALSE	STARD4	68151
Hyperplasia of Prostate	BPH	rs7721154	5	110916475	C	G	0.076106	0.008011	0.759389	20.6538	2.22e-21	21	FALSE	STARD4	68187
Hyperplasia of Prostate	BPH	rs13359986	5	110919542	A	G	0.082876	0.008223	0.776207	23.1351	7.33e-24	21	FALSE	STARD4	71254
Hyperplasia of Prostate	BPH	rs443833	5	110919562	G	T	0.075742	0.007997	0.759046	20.5314	2.94e-21	21	FALSE	STARD4	71274
Hyperplasia of Prostate	BPH	rs115192	5	110919711	G	A	0.075928	0.007943	0.754046	20.8968	1.27e-21	21	FALSE	STARD4	71423
Hyperplasia of Prostate	BPH	rs1551934	5	110919899	G	T	0.083069	0.008224	0.776294	23.2301	5.89e-24	21	FALSE	STARD4	71611
Hyperplasia of Prostate	BPH	rs415980	5	110920074	A	C	0.076094	0.008001	0.75922	20.6928	2.03e-21	21	FALSE	STARD4	71786
Hyperplasia of Prostate	BPH	rs6863709	5	110920281	A	G	0.083024	0.00823	0.776363	23.1738	6.7e-24	21	FALSE	STARD4	71993
Hyperplasia of Prostate	BPH	rs6864094	5	110920284	G	A	0.083015	0.008231	0.77638	23.1666	6.81e-24	21	FALSE	STARD4	71996
Hyperplasia of Prostate	BPH	rs11742238	5	110921232	C	T	-0.063432	0.007551	0.288641	16.3291	4.69e-17	21	FALSE	STARD4	72944
Hyperplasia of Prostate	BPH	rs13183652	5	110922300	C	T	-0.063707	0.00755	0.288609	16.4662	3.42e-17	21	FALSE	STARD4	74012
Hyperplasia of Prostate	BPH	rs12519057	5	110924246	C	T	0.089127	0.009315	0.837826	20.9374	1.16e-21	21	FALSE	NREP	74072
Hyperplasia of Prostate	BPH	rs6886266	5	110924280	A	G	-0.068892	0.011194	0.248385	9.10918	7.78e-10	21	FALSE	NREP	74038
Hyperplasia of Prostate	BPH	rs4957960	5	110924924	G	C	0.084252	0.008316	0.782526	23.3677	4.29e-24	21	FALSE	NREP	73394
Hyperplasia of Prostate	BPH	rs10477468	5	110926062	A	G	-0.065125	0.009371	0.274717	11.4205	3.8e-12	21	FALSE	NREP	72256
Hyperplasia of Prostate	BPH	rs10044041	5	110926069	A	C	0.088582	0.009328	0.838464	20.635	2.32e-21	21	FALSE	NREP	72249
Hyperplasia of Prostate	BPH	rs11742011	5	110926210	C	G	-0.069079	0.01142	0.248327	8.82338	1.5e-09	21	FALSE	NREP	72108
Hyperplasia of Prostate	BPH	rs1904156	5	110926801	T	A	-0.064993	0.009445	0.274936	11.2096	6.17e-12	21	FALSE	NREP	71517
Hyperplasia of Prostate	BPH	rs2199632	5	110926910	A	T	-0.065346	0.008365	0.268031	14.2297	5.89e-15	21	FALSE	NREP	71408
Hyperplasia of Prostate	BPH	rs6873287	5	110927308	A	G	0.085063	0.008326	0.783741	23.7458	1.8e-24	21	FALSE	NREP	71010
Hyperplasia of Prostate	BPH	rs4957964	5	110927546	C	G	-0.064841	0.009621	0.274757	10.7826	1.65e-11	21	FALSE	NREP	70772
Hyperplasia of Prostate	BPH	rs6594520	5	110928271	A	C	-0.064897	0.009389	0.27481	11.3036	4.97e-12	21	FALSE	NREP	70047
Hyperplasia of Prostate	BPH	rs10066178	5	110929229	C	T	-0.065017	0.009432	0.274855	11.2478	5.65e-12	21	FALSE	NREP	69089
Hyperplasia of Prostate	BPH	rs4957966	5	110929594	C	A	-0.06507	0.009374	0.274801	11.3944	4.03e-12	21	FALSE	NREP	68724
Hyperplasia of Prostate	BPH	rs1478402	5	110930883	G	A	-0.064962	0.009394	0.274916	11.3141	4.85e-12	21	FALSE	NREP	67435
Hyperplasia of Prostate	BPH	rs10059670	5	110933481	A	G	0.088055	0.008414	0.789333	24.8712	1.35e-25	21	FALSE	NREP	64837
Hyperplasia of Prostate	BPH	rs1026707	5	110934586	T	G	-0.064482	0.008915	0.274536	12.3078	4.92e-13	21	FALSE	NREP	63732
Hyperplasia of Prostate	BPH	rs6894571	5	110936362	A	G	-0.064845	0.00951	0.274699	11.0205	9.54e-12	21	FALSE	NREP	61956
Hyperplasia of Prostate	BPH	rs12523447	5	110937138	T	C	0.086738	0.009172	0.831696	20.4714	3.38e-21	21	FALSE	NREP	61180
Hyperplasia of Prostate	BPH	rs10043139	5	110937712	C	T	0.089424	0.009328	0.838353	21.0149	9.66e-22	21	FALSE	NREP	60606
Hyperplasia of Prostate	BPH	rs11748333	5	110938389	G	A	-0.064871	0.009482	0.274713	11.0888	8.15e-12	21	FALSE	NREP	59929
Hyperplasia of Prostate	BPH	rs11748447	5	110938816	G	A	-0.064837	0.009519	0.274716	10.9983	1e-11	21	FALSE	NREP	59502
Hyperplasia of Prostate	BPH	rs7731364	5	110939067	T	C	0.085067	0.008328	0.783756	23.7376	1.83e-24	21	FALSE	NREP	59251
Hyperplasia of Prostate	BPH	rs7731999	5	110939390	T	C	0.087787	0.008417	0.789511	24.7115	1.94e-25	21	FALSE	NREP	58928
Hyperplasia of Prostate	BPH	rs10044756	5	110939806	G	A	0.08504	0.008328	0.783758	23.7231	1.89e-24	21	FALSE	NREP	58512
Hyperplasia of Prostate	BPH	rs7717611	5	110940497	G	A	-0.064715	0.009407	0.274737	11.2049	6.24e-12	21	FALSE	NREP	57821
Hyperplasia of Prostate	BPH	rs12515544	5	110940870	T	G	0.085146	0.008329	0.783761	23.7753	1.68e-24	21	FALSE	NREP	57448
Hyperplasia of Prostate	BPH	rs12516099	5	110941167	T	C	0.085078	0.00833	0.783758	23.7312	1.86e-24	21	FALSE	NREP	57151
Hyperplasia of Prostate	BPH	rs7704547	5	110941247	T	C	-0.064181	0.009012	0.273305	11.955	1.11e-12	21	FALSE	NREP	57071
Hyperplasia of Prostate	BPH	rs10058332	5	110941384	T	G	0.087886	0.008417	0.789417	24.7633	1.72e-25	21	FALSE	NREP	56934
Hyperplasia of Prostate	BPH	rs7704879	5	110941455	T	C	-0.064212	0.008978	0.273301	12.0502	8.91e-13	21	FALSE	NREP	56863
Hyperplasia of Prostate	BPH	rs10434751	5	110941616	G	T	-0.064226	0.008961	0.273323	12.0983	7.97e-13	21	FALSE	NREP	56702
Hyperplasia of Prostate	BPH	rs10434752	5	110941664	G	T	-0.064285	0.009033	0.273292	11.94	1.15e-12	21	FALSE	NREP	56654
Hyperplasia of Prostate	BPH	rs10434753	5	110941755	C	A	-0.064227	0.008963	0.273311	12.0935	8.06e-13	21	FALSE	NREP	56563
Hyperplasia of Prostate	BPH	rs11241128	5	110941848	T	C	-0.064235	0.008955	0.273313	12.1178	7.63e-13	21	FALSE	NREP	56470
Hyperplasia of Prostate	BPH	rs13158259	5	110942311	C	G	-0.064288	0.009004	0.273348	12.0116	9.74e-13	21	FALSE	NREP	56007
Hyperplasia of Prostate	BPH	rs56077063	5	110942517	C	T	-0.057259	0.010482	0.263827	7.31869	4.8e-08	21	FALSE	NREP	55801
Hyperplasia of Prostate	BPH	rs13159140	5	110942745	G	C	-0.064216	0.008973	0.273318	12.0654	8.6e-13	21	FALSE	NREP	55573
Hyperplasia of Prostate	BPH	rs6894841	5	110943741	A	C	-0.064116	0.008751	0.273062	12.6096	2.46e-13	21	FALSE	NREP	54577
Hyperplasia of Prostate	BPH	rs6594523	5	110944102	G	A	-0.06425	0.008941	0.273321	12.1589	6.94e-13	21	FALSE	NREP	54216
Hyperplasia of Prostate	BPH	rs4624825	5	110944356	C	T	-0.064194	0.009	0.273419	11.9901	1.02e-12	21	FALSE	NREP	53962
Hyperplasia of Prostate	BPH	rs4605839	5	110944503	C	T	-0.06416	0.008997	0.273424	11.9842	1.04e-12	21	FALSE	NREP	53815
Hyperplasia of Prostate	BPH	rs6897535	5	110945765	T	C	-0.063915	0.00766	0.276213	16.1212	7.56e-17	21	FALSE	NREP	52553
Hyperplasia of Prostate	BPH	rs4282362	5	110945841	C	T	0.085202	0.008331	0.78379	23.7956	1.6e-24	21	FALSE	NREP	52477
Hyperplasia of Prostate	BPH	rs4326192	5	110946174	T	C	0.085255	0.008328	0.783514	23.8409	1.44e-24	21	FALSE	NREP	52144
Hyperplasia of Prostate	BPH	rs6881268	5	110946269	G	C	-0.06421	0.007771	0.276572	15.8262	1.49e-16	21	FALSE	NREP	52049
Hyperplasia of Prostate	BPH	rs6862476	5	110946550	T	C	-0.064246	0.007803	0.276549	15.7166	1.92e-16	21	FALSE	NREP	51768
Hyperplasia of Prostate	BPH	rs2099644	5	110948136	G	A	-0.065347	0.008644	0.277808	13.3751	4.22e-14	21	FALSE	NREP	50182
Hyperplasia of Prostate	BPH	rs2416267	5	110948144	A	G	-0.064185	0.007807	0.276594	15.6742	2.12e-16	21	FALSE	NREP	50174
Hyperplasia of Prostate	BPH	rs2099645	5	110948216	C	T	-0.065311	0.008685	0.277768	13.2421	5.73e-14	21	FALSE	NREP	50102
Hyperplasia of Prostate	BPH	rs10054366	5	110948821	G	A	0.089803	0.009321	0.837862	21.2138	6.11e-22	21	FALSE	NREP	49497
Hyperplasia of Prostate	BPH	rs13187021	5	110949080	T	C	-0.063782	0.008166	0.276551	14.2254	5.95e-15	21	FALSE	NREP	49238
Hyperplasia of Prostate	BPH	rs10070977	5	110949097	A	T	0.090002	0.009322	0.837905	21.3006	5.01e-22	21	FALSE	NREP	49221
Hyperplasia of Prostate	BPH	rs10056064	5	110949351	C	A	0.089884	0.009327	0.838079	21.2239	5.97e-22	21	FALSE	NREP	48967
Hyperplasia of Prostate	BPH	rs1585201	5	110950763	C	A	-0.066423	0.0077	0.271409	17.1754	6.68e-18	21	FALSE	NREP	47555
Hyperplasia of Prostate	BPH	rs6870339	5	110951792	G	C	0.085659	0.008324	0.78311	24.0773	8.37e-25	21	FALSE	NREP	46526
Hyperplasia of Prostate	BPH	rs10039583	5	110952190	G	A	0.090442	0.008515	0.7954	25.5925	2.56e-26	21	FALSE	NREP	46128
Hyperplasia of Prostate	BPH	rs13361790	5	110952432	A	G	0.088375	0.00841	0.788824	25.069	8.53e-26	21	FALSE	NREP	45886
Hyperplasia of Prostate	BPH	rs10900673	5	110952872	A	G	-0.064221	0.007623	0.279849	16.4189	3.81e-17	21	FALSE	NREP	45446
Hyperplasia of Prostate	BPH	rs11241129	5	110952975	T	C	-0.063869	0.007952	0.279955	14.9966	1.01e-15	21	FALSE	NREP	45343
Hyperplasia of Prostate	BPH	rs4957968	5	110952983	A	G	-0.058869	0.008125	0.230646	12.3487	4.48e-13	21	FALSE	NREP	45335
Hyperplasia of Prostate	BPH	rs6862577	5	110953831	T	C	-0.058155	0.010231	0.279111	7.87059	1.35e-08	21	FALSE	NREP	44487
Hyperplasia of Prostate	BPH	rs17548087	5	110953959	G	A	0.090595	0.014872	0.93082	8.93915	1.15e-09	21	FALSE	NREP	44359
Hyperplasia of Prostate	BPH	rs6885741	5	110954018	C	A	-0.066508	0.007705	0.271148	17.1944	6.39e-18	21	FALSE	NREP	44300
Hyperplasia of Prostate	BPH	rs10041076	5	110954027	C	T	0.088056	0.009161	0.830949	21.118	7.62e-22	21	FALSE	NREP	44291
Hyperplasia of Prostate	BPH	rs10214088	5	110954325	C	A	-0.064542	0.007628	0.283472	16.5555	2.78e-17	21	FALSE	NREP	43993
Hyperplasia of Prostate	BPH	rs2043833	5	110954828	G	A	0.088926	0.008408	0.78862	25.3851	4.12e-26	21	FALSE	NREP	43490
Hyperplasia of Prostate	BPH	rs9326839	5	110955100	A	C	0.090766	0.009318	0.837643	21.6675	2.15e-22	21	FALSE	NREP	43218
Hyperplasia of Prostate	BPH	rs6862011	5	110955411	C	T	-0.065626	0.007686	0.273322	16.8434	1.43e-17	21	FALSE	NREP	42907
Hyperplasia of Prostate	BPH	rs10037838	5	110955620	C	A	-0.064702	0.007621	0.280104	16.6621	2.18e-17	21	FALSE	NREP	42698
Hyperplasia of Prostate	BPH	rs10037840	5	110955659	C	T	-0.064727	0.007621	0.28011	16.6742	2.12e-17	21	FALSE	NREP	42659
Hyperplasia of Prostate	BPH	rs17482586	5	110958024	A	G	0.087887	0.008459	0.790355	24.5263	2.98e-25	21	FALSE	NREP	40294
Hyperplasia of Prostate	BPH	rs13188183	5	110958687	G	C	-0.064423	0.007622	0.28026	16.5218	3.01e-17	21	FALSE	NREP	39631
Hyperplasia of Prostate	BPH	rs13188184	5	110958690	G	T	-0.064376	0.007622	0.280268	16.4992	3.17e-17	21	FALSE	NREP	39628
Hyperplasia of Prostate	BPH	rs4957970	5	110960286	C	T	-0.06461	0.007622	0.279963	16.6122	2.44e-17	21	FALSE	NREP	38032
Hyperplasia of Prostate	BPH	rs1351133	5	110960433	T	C	0.089222	0.008414	0.789002	25.5127	3.07e-26	21	FALSE	NREP	37885
Hyperplasia of Prostate	BPH	rs10478058	5	110962584	A	G	0.090691	0.008519	0.795637	25.7079	1.96e-26	21	FALSE	NREP	35734
Hyperplasia of Prostate	BPH	rs10478059	5	110962604	G	A	0.08858	0.008414	0.789084	25.1607	6.91e-26	21	FALSE	NREP	35714
Hyperplasia of Prostate	BPH	rs10477470	5	110963085	G	T	0.087474	0.009169	0.831252	20.818	1.52e-21	21	FALSE	NREP	35233
Hyperplasia of Prostate	BPH	rs6889180	5	110963750	T	C	-0.064032	0.007637	0.278833	16.2707	5.36e-17	21	FALSE	NREP	34568
Hyperplasia of Prostate	BPH	rs56331983	5	110964070	G	A	0.087265	0.009167	0.83117	20.7317	1.85e-21	21	FALSE	NREP	34248
Hyperplasia of Prostate	BPH	rs1595552	5	110964100	G	A	-0.064368	0.007847	0.279753	15.6076	2.47e-16	21	FALSE	NREP	34218
Hyperplasia of Prostate	BPH	rs6889337	5	110965680	C	T	0.088459	0.008413	0.789088	25.0998	7.95e-26	21	FALSE	NREP	32638
Hyperplasia of Prostate	BPH	rs185173380	5	110966604	G	A	0.086412	0.01346	0.846742	9.85177	1.41e-10	21	FALSE	NREP	31714
Hyperplasia of Prostate	BPH	rs10478061	5	110966946	A	G	0.08975	0.008399	0.788067	25.8943	1.28e-26	21	FALSE	NREP	31372
Hyperplasia of Prostate	BPH	rs13170008	5	110967620	G	C	-0.06421	0.007653	0.279425	16.2904	5.12e-17	21	FALSE	NREP	30698
Hyperplasia of Prostate	BPH	rs1370969	5	110968579	G	A	-0.0641	0.007755	0.27924	15.8345	1.46e-16	21	FALSE	NREP	29739
Hyperplasia of Prostate	BPH	rs1370970	5	110968663	A	C	-0.063733	0.008208	0.279059	14.0683	8.55e-15	21	FALSE	NREP	29655
Hyperplasia of Prostate	BPH	rs10037266	5	110970383	T	C	0.091362	0.009304	0.83691	22.0026	9.94e-23	21	FALSE	NREP	27935
Hyperplasia of Prostate	BPH	rs1457720	5	110970863	G	A	-0.06385	0.007627	0.279157	16.2206	6.02e-17	21	FALSE	NREP	27455
Hyperplasia of Prostate	BPH	rs10478062	5	110973078	G	A	-0.064292	0.007624	0.279318	16.4474	3.57e-17	21	FALSE	NREP	25240
Hyperplasia of Prostate	BPH	rs7733759	5	110973795	A	G	-0.063634	0.007626	0.279146	16.1228	7.54e-17	21	FALSE	NREP	24523
Hyperplasia of Prostate	BPH	rs7442626	5	110974277	A	T	0.088358	0.008416	0.789284	25.0292	9.35e-26	21	FALSE	NREP	24041
Hyperplasia of Prostate	BPH	rs2118697	5	110974548	A	G	0.088733	0.008414	0.78914	25.2422	5.73e-26	21	FALSE	NREP	23770
Hyperplasia of Prostate	BPH	rs12517579	5	110975301	A	G	0.090713	0.00852	0.795712	25.7105	1.95e-26	21	FALSE	NREP	23017
Hyperplasia of Prostate	BPH	rs10477471	5	110975668	G	T	0.090369	0.008523	0.795878	25.508	3.1e-26	21	FALSE	NREP	22650
Hyperplasia of Prostate	BPH	rs11241132	5	110976499	C	T	0.088336	0.008418	0.789255	25.0052	9.88e-26	21	FALSE	NREP	21819
Hyperplasia of Prostate	BPH	rs12523587	5	110976853	G	C	0.090056	0.008401	0.788089	26.0499	8.91e-27	21	TRUE	NREP	21465
Hyperplasia of Prostate	BPH	rs12513878	5	110977168	G	A	0.088377	0.008419	0.789249	25.0212	9.52e-26	21	FALSE	NREP	21150
Hyperplasia of Prostate	BPH	rs11241133	5	110977357	C	T	0.088407	0.00842	0.789264	25.0326	9.28e-26	21	FALSE	NREP	20961
Hyperplasia of Prostate	BPH	rs58254441	5	110978413	C	T	0.089061	0.008432	0.789247	25.3181	4.81e-26	21	FALSE	NREP	19905
Hyperplasia of Prostate	BPH	rs60949734	5	110978423	A	G	0.089328	0.00843	0.788956	25.4806	3.31e-26	21	FALSE	NREP	19895
Hyperplasia of Prostate	BPH	rs1379553	5	110979116	A	G	0.08811	0.008476	0.791429	24.5539	2.79e-25	21	FALSE	NREP	19202
Hyperplasia of Prostate	BPH	rs1379552	5	110979158	T	C	0.07419	0.008185	0.770021	18.8761	1.33e-19	21	FALSE	NREP	19160
Hyperplasia of Prostate	BPH	rs111688642	5	110984455	A	C	0.0854	0.012521	0.837694	11.026	9.42e-12	21	FALSE	NREP	13863
Hyperplasia of Prostate	BPH	rs77803350	5	110985085	T	G	0.086207	0.009397	0.840448	19.3151	4.84e-20	21	FALSE	NREP	13233
Hyperplasia of Prostate	BPH	rs58329815	5	111002400	G	A	0.061962	0.010131	0.8678	9.00599	9.86e-10	21	FALSE	NREP	-4082
Hyperplasia of Prostate	BPH	rs6860625	5	111002821	A	G	0.058825	0.010034	0.865157	8.32871	4.69e-09	21	FALSE	NREP	-4503
Hyperplasia of Prostate	BPH	rs779846	5	134604215	A	T	-0.092449	0.011611	0.0992	14.7522	1.77e-15	22	FALSE	H2AFY	65375
Hyperplasia of Prostate	BPH	rs62379761	5	134605846	C	T	0.123413	0.01553	0.945254	14.6968	2.01e-15	22	FALSE	H2AFY	63744
Hyperplasia of Prostate	BPH	rs677394	5	134607559	G	C	-0.11728	0.014715	0.08236	14.779	1.66e-15	22	FALSE	H2AFY	62031
Hyperplasia of Prostate	BPH	rs671044	5	134610447	G	A	-0.109844	0.018947	0.088158	8.16047	6.91e-09	22	FALSE	H2AFY	59143
Hyperplasia of Prostate	BPH	rs627320	5	134613374	A	G	-0.114366	0.014275	0.083881	14.925	1.19e-15	22	FALSE	H2AFY	56216
Hyperplasia of Prostate	BPH	rs62379792	5	134617355	T	G	0.114521	0.013745	0.914157	16.0769	8.38e-17	22	TRUE	H2AFY	52235
Hyperplasia of Prostate	BPH	rs35375078	5	134617530	T	A	0.114902	0.015364	0.913716	13.1063	7.83e-14	22	FALSE	H2AFY	52060
Hyperplasia of Prostate	BPH	rs2603020	5	134618432	G	A	0.050636	0.009048	0.827547	7.6493	2.24e-08	22	FALSE	H2AFY	51158
Hyperplasia of Prostate	BPH	rs9327713	5	134621665	C	T	0.061689	0.010342	0.865499	8.59929	2.52e-09	22	FALSE	H2AFY	47925
Hyperplasia of Prostate	BPH	rs13189906	5	134622835	G	A	0.061439	0.010535	0.865609	8.25026	5.62e-09	22	FALSE	H2AFY	46755
Hyperplasia of Prostate	BPH	rs13189647	5	134622884	C	T	0.061476	0.01048	0.865638	8.33921	4.58e-09	22	FALSE	H2AFY	46706
Hyperplasia of Prostate	BPH	rs62379796	5	134634166	G	A	0.105125	0.016954	0.956636	9.23678	5.8e-10	22	FALSE	H2AFY	35424
Hyperplasia of Prostate	BPH	rs7712997	5	134663097	G	T	0.06917	0.010697	0.884651	9.98405	1.04e-10	22	FALSE	H2AFY	6493
Hyperplasia of Prostate	BPH	rs12153753	5	134664577	C	T	0.064407	0.011774	0.86251	7.33717	4.6e-08	22	FALSE	H2AFY	5013
Hyperplasia of Prostate	BPH	rs2671402	6	16512343	C	A	-0.047104	0.006975	0.616011	10.8259	1.49e-11	23	TRUE	ATXN1	-213000
Hyperplasia of Prostate	BPH	rs236961	6	16515154	C	T	-0.041209	0.007168	0.661539	8.03599	9.2e-09	23	FALSE	ATXN1	-215811
Hyperplasia of Prostate	BPH	rs1012207	6	16517779	A	T	-0.044339	0.007162	0.661626	9.20921	6.18e-10	23	FALSE	ATXN1	-218436
Hyperplasia of Prostate	BPH	rs3806137	6	16519398	A	G	-0.04174	0.007203	0.669493	8.15371	7.02e-09	23	FALSE	ATXN1	-220055
Hyperplasia of Prostate	BPH	rs3765274	6	16520903	G	A	-0.041642	0.007204	0.670136	8.11744	7.63e-09	23	FALSE	ATXN1	-221560
Hyperplasia of Prostate	BPH	rs6459470	6	16522275	C	G	-0.043789	0.007156	0.661963	9.01371	9.69e-10	23	FALSE	ATXN1	-222932
Hyperplasia of Prostate	BPH	rs6459473	6	16522720	T	C	-0.044141	0.007153	0.661832	9.1557	6.99e-10	23	FALSE	ATXN1	-223377
Hyperplasia of Prostate	BPH	rs3806138	6	16524359	T	C	-0.045412	0.007149	0.661666	9.65938	2.19e-10	23	FALSE	ATXN1	-225016
Hyperplasia of Prostate	BPH	rs2327981	6	16525192	A	C	-0.04447	0.007152	0.662097	9.28458	5.19e-10	23	FALSE	ATXN1	-225849
Hyperplasia of Prostate	BPH	rs59576590	6	16525606	A	G	-0.04452	0.007151	0.661975	9.30484	4.96e-10	23	FALSE	ATXN1	-226263
Hyperplasia of Prostate	BPH	rs57349714	6	16525709	C	A	-0.042629	0.007194	0.669752	8.49458	3.2e-09	23	FALSE	ATXN1	-226366
Hyperplasia of Prostate	BPH	rs10807591	6	16526514	A	T	-0.042663	0.007195	0.669731	8.50609	3.12e-09	23	FALSE	ATXN1	-227171
Hyperplasia of Prostate	BPH	rs171053	6	16526762	A	G	-0.042456	0.007101	0.650635	8.63707	2.31e-09	23	FALSE	ATXN1	-227419
Hyperplasia of Prostate	BPH	rs2237184	6	16528755	G	A	-0.04385	0.007158	0.662558	9.03248	9.28e-10	23	FALSE	ATXN1	-229412
Hyperplasia of Prostate	BPH	rs72825516	6	16530965	C	T	-0.041994	0.007207	0.670734	8.23735	5.79e-09	23	FALSE	ATXN1	-231622
Hyperplasia of Prostate	BPH	rs3891679	6	16531560	A	G	-0.044484	0.007041	0.633018	9.56312	2.73e-10	23	FALSE	ATXN1	-232217
Hyperplasia of Prostate	BPH	rs2327982	6	16531881	C	A	-0.041743	0.007207	0.670553	8.14736	7.12e-09	23	FALSE	ATXN1	-232538
Hyperplasia of Prostate	BPH	rs2299086	6	16537506	G	A	-0.044227	0.007164	0.662427	9.16273	6.87e-10	23	FALSE	ATXN1	-238163
Hyperplasia of Prostate	BPH	rs2299085	6	16537843	A	G	-0.044982	0.007045	0.632777	9.7527	1.77e-10	23	FALSE	ATXN1	-238500
Hyperplasia of Prostate	BPH	rs2299084	6	16538571	T	G	-0.045029	0.007049	0.632841	9.76114	1.73e-10	23	FALSE	ATXN1	-239228
Hyperplasia of Prostate	BPH	rs3765273	6	16542106	T	C	-0.045497	0.007115	0.633436	9.77945	1.66e-10	23	FALSE	ATXN1	-242763
Hyperplasia of Prostate	BPH	rs116013886	6	23731373	C	A	-0.061009	0.011013	0.786108	7.50775	3.11e-08	24	FALSE	NA	NA
Hyperplasia of Prostate	BPH	rs62399826	6	23731697	C	A	-0.060675	0.010992	0.786451	7.4591	3.47e-08	24	FALSE	NA	NA
Hyperplasia of Prostate	BPH	rs72835537	6	23732751	A	C	-0.060737	0.010986	0.785158	7.48061	3.31e-08	24	FALSE	NA	NA
Hyperplasia of Prostate	BPH	rs62399830	6	23733525	G	A	-0.060696	0.010992	0.786453	7.4637	3.44e-08	24	FALSE	NA	NA
Hyperplasia of Prostate	BPH	rs112677508	6	23734307	G	A	-0.060651	0.010994	0.786451	7.45192	3.53e-08	24	FALSE	NA	NA
Hyperplasia of Prostate	BPH	rs528949482	6	23734532	G	T	-0.075094	0.012445	0.825416	8.7844	1.64e-09	24	FALSE	NA	NA
Hyperplasia of Prostate	BPH	rs75945540	6	23734587	G	A	-0.06066	0.010976	0.783204	7.47551	3.35e-08	24	FALSE	NA	NA
Hyperplasia of Prostate	BPH	rs62399855	6	23734609	A	C	-0.060933	0.011073	0.788719	7.4176	3.82e-08	24	FALSE	NA	NA
Hyperplasia of Prostate	BPH	rs2328795	6	23737077	T	C	-0.060493	0.01103	0.787051	7.37225	4.24e-08	24	FALSE	NA	NA
Hyperplasia of Prostate	BPH	rs2328796	6	23737086	C	T	-0.060297	0.011031	0.787079	7.32709	4.71e-08	24	FALSE	NA	NA
Hyperplasia of Prostate	BPH	rs80238655	6	23761469	G	A	-0.063058	0.01103	0.7887	7.95322	1.11e-08	24	FALSE	NA	NA
Hyperplasia of Prostate	BPH	rs9379580	6	23777535	C	T	-0.062543	0.01103	0.788923	7.83458	1.46e-08	24	FALSE	NA	NA
Hyperplasia of Prostate	BPH	rs62401904	6	23778580	A	T	-0.061446	0.01124	0.795423	7.32889	4.69e-08	24	FALSE	NA	NA
Hyperplasia of Prostate	BPH	rs9393473	6	23786892	C	T	-0.062279	0.011037	0.789041	7.76613	1.71e-08	24	FALSE	NA	NA
Hyperplasia of Prostate	BPH	rs9379584	6	23786926	T	G	-0.062371	0.011037	0.789035	7.78713	1.63e-08	24	FALSE	NA	NA
Hyperplasia of Prostate	BPH	rs9393474	6	23787005	A	T	-0.060815	0.011023	0.787156	7.45289	3.52e-08	24	FALSE	NA	NA
Hyperplasia of Prostate	BPH	rs200132141	6	23807068	C	T	-0.065468	0.011468	0.80879	7.93233	1.17e-08	24	FALSE	NA	NA
Hyperplasia of Prostate	BPH	rs62402269	6	23880254	C	A	-0.0491	0.00855	0.800916	8.01992	9.55e-09	24	FALSE	NA	NA
Hyperplasia of Prostate	BPH	rs62402270	6	23880441	T	A	-0.048802	0.008554	0.801088	7.92393	1.19e-08	24	FALSE	NA	NA
Hyperplasia of Prostate	BPH	rs6929644	6	23886411	T	C	-0.048976	0.008568	0.801944	7.95191	1.12e-08	24	FALSE	NA	NA
Hyperplasia of Prostate	BPH	rs12526959	6	23896867	G	A	-0.04985	0.008566	0.802154	8.21662	6.07e-09	24	FALSE	NA	NA
Hyperplasia of Prostate	BPH	rs9460937	6	23898817	C	G	-0.05094	0.008242	0.745656	9.18218	6.57e-10	24	TRUE	NA	NA
Hyperplasia of Prostate	BPH	rs12664562	6	23901470	C	G	-0.048804	0.008568	0.802217	7.9012	1.26e-08	24	FALSE	NA	NA
Hyperplasia of Prostate	BPH	rs148149244	6	25182925	C	T	0.101565	0.016509	0.954933	9.10366	7.88e-10	25	FALSE	LRRC16A	96381
Hyperplasia of Prostate	BPH	rs115578938	6	25183640	T	C	0.100631	0.016497	0.954904	8.962	1.09e-09	25	FALSE	LRRC16A	95666
Hyperplasia of Prostate	BPH	rs78712602	6	25195517	C	T	0.099796	0.016493	0.954925	8.82816	1.49e-09	25	FALSE	LRRC16A	83789
Hyperplasia of Prostate	BPH	rs76152345	6	25198735	G	A	0.100546	0.016471	0.954804	8.9733	1.06e-09	25	FALSE	LRRC16A	80571
Hyperplasia of Prostate	BPH	rs77482156	6	25199853	T	C	0.100925	0.016478	0.954842	9.02884	9.36e-10	25	FALSE	LRRC16A	79453
Hyperplasia of Prostate	BPH	rs77042011	6	25204583	A	G	0.101152	0.016472	0.954799	9.07248	8.46e-10	25	FALSE	LRRC16A	74723
Hyperplasia of Prostate	BPH	rs80331120	6	25204774	G	A	0.101085	0.016472	0.954805	9.06122	8.69e-10	25	FALSE	LRRC16A	74532
Hyperplasia of Prostate	BPH	rs2744239	6	25356350	A	G	0.103169	0.017794	0.94418	8.16171	6.89e-09	25	FALSE	LRRC16A	-77044
Hyperplasia of Prostate	BPH	rs116418977	6	25365888	C	T	0.103491	0.016974	0.943921	8.95342	1.11e-09	25	FALSE	LRRC16A	-86582
Hyperplasia of Prostate	BPH	rs215011	6	25384361	C	T	0.100295	0.014973	0.944137	10.6604	2.19e-11	25	FALSE	LRRC16A	-105055
Hyperplasia of Prostate	BPH	rs9366622	6	25414537	T	C	-0.063876	0.009857	0.142537	10.0231	9.48e-11	25	FALSE	LRRC16A	-135231
Hyperplasia of Prostate	BPH	rs9467505	6	25416318	C	T	-0.065514	0.009852	0.141763	10.5171	3.04e-11	25	FALSE	LRRC16A	-137012
Hyperplasia of Prostate	BPH	rs4712936	6	25417423	G	T	-0.102123	0.01399	0.063927	12.5212	3.01e-13	25	FALSE	LRRC16A	-138117
Hyperplasia of Prostate	BPH	rs7752195	6	25419094	T	C	-0.103962	0.013933	0.064341	13.0495	8.92e-14	25	FALSE	LRRC16A	-139788
Hyperplasia of Prostate	BPH	rs9295657	6	25419318	A	G	-0.064448	0.009917	0.139047	10.0779	8.36e-11	25	FALSE	LRRC16A	-140012
Hyperplasia of Prostate	BPH	rs913455	6	25420344	C	G	-0.104004	0.013927	0.064368	13.0706	8.5e-14	25	FALSE	LRRC16A	-141038
Hyperplasia of Prostate	BPH	rs9467508	6	25421747	A	G	-0.046475	0.007766	0.262075	8.65015	2.24e-09	25	FALSE	LRRC16A	-142441
Hyperplasia of Prostate	BPH	rs9467509	6	25422195	A	G	-0.046361	0.007764	0.262787	8.61576	2.42e-09	25	FALSE	LRRC16A	-142889
Hyperplasia of Prostate	BPH	rs6921589	6	25422369	A	C	-0.064247	0.009926	0.138927	10.0018	9.96e-11	25	FALSE	LRRC16A	-143063
Hyperplasia of Prostate	BPH	rs6921603	6	25422400	A	G	-0.046215	0.007769	0.261981	8.55667	2.78e-09	25	FALSE	LRRC16A	-143094
Hyperplasia of Prostate	BPH	rs4632883	6	25424191	A	G	-0.103788	0.013921	0.064452	13.0285	9.36e-14	25	FALSE	LRRC16A	-144885
Hyperplasia of Prostate	BPH	rs2039069	6	25424327	G	A	-0.10393	0.013922	0.064452	13.0611	8.69e-14	25	FALSE	LRRC16A	-145021
Hyperplasia of Prostate	BPH	rs7774567	6	25425526	A	G	-0.103788	0.01392	0.064478	13.0305	9.32e-14	25	FALSE	LRRC16A	-146220
Hyperplasia of Prostate	BPH	rs9295661	6	25450026	C	A	-0.104866	0.013958	0.064455	13.2194	6.03e-14	25	FALSE	LRRC16A	-170720
Hyperplasia of Prostate	BPH	rs301400	6	25464108	T	C	0.102265	0.016366	0.912321	9.36936	4.27e-10	25	FALSE	LRRC16A	-184802
Hyperplasia of Prostate	BPH	rs34991172	6	25480328	T	G	0.105048	0.014165	0.937062	12.8995	1.26e-13	25	FALSE	LRRC16A	-201022
Hyperplasia of Prostate	BPH	rs35789010	6	25514179	G	A	0.106404	0.013777	0.933158	13.9258	1.19e-14	25	FALSE	LRRC16A	-234873
Hyperplasia of Prostate	BPH	rs13212936	6	25588815	C	T	0.084484	0.012376	0.915456	11.0451	9.01e-12	25	FALSE	LRRC16A	-309509
Hyperplasia of Prostate	BPH	rs13191296	6	25684606	C	T	0.106127	0.013362	0.927515	14.6812	2.08e-15	25	FALSE	SCGN	-32142
Hyperplasia of Prostate	BPH	rs35436081	6	25700342	G	A	0.088725	0.011916	0.908561	12.9973	1.01e-13	25	FALSE	SCGN	-47878
Hyperplasia of Prostate	BPH	rs68006638	6	25710571	G	A	0.102917	0.013189	0.926572	14.1985	6.33e-15	25	FALSE	SCGN	8560
Hyperplasia of Prostate	BPH	rs34493019	6	25714959	A	G	0.103653	0.013137	0.926052	14.4997	3.16e-15	25	FALSE	HIST1H2AA	11332
Hyperplasia of Prostate	BPH	rs4236040	6	25761209	T	C	-0.104538	0.012421	0.082932	16.3868	4.1e-17	25	FALSE	SLC17A4	-6282
Hyperplasia of Prostate	BPH	rs4712969	6	25764192	A	G	-0.104087	0.012411	0.083051	16.2775	5.28e-17	25	FALSE	SLC17A4	-9265
Hyperplasia of Prostate	BPH	rs6902211	6	25767437	G	A	-0.103952	0.01241	0.083063	16.2411	5.74e-17	25	FALSE	SLC17A4	-12510
Hyperplasia of Prostate	BPH	rs1892250	6	25769024	T	C	-0.103805	0.012408	0.083052	16.2022	6.28e-17	25	FALSE	SLC17A4	-14097
Hyperplasia of Prostate	BPH	rs1892251	6	25769349	T	C	-0.089074	0.011648	0.09522	13.6688	2.14e-14	25	FALSE	SLC17A4	-14422
Hyperplasia of Prostate	BPH	rs1937126	6	25769608	G	C	-0.089063	0.011648	0.095181	13.6655	2.16e-14	25	FALSE	SLC17A4	-14681
Hyperplasia of Prostate	BPH	rs4712972	6	25772047	A	G	-0.078541	0.01049	0.120132	13.1341	7.34e-14	25	FALSE	SLC17A4	-17120
Hyperplasia of Prostate	BPH	rs1892252	6	25772639	G	C	-0.077562	0.010316	0.124976	13.238	5.78e-14	25	FALSE	SLC17A4	-17712
Hyperplasia of Prostate	BPH	rs6456701	6	25774130	C	T	-0.103632	0.012404	0.083067	16.1607	6.91e-17	25	FALSE	SLC17A4	-19203
Hyperplasia of Prostate	BPH	rs28412066	6	25775570	T	A	-0.10335	0.012403	0.083082	16.0806	8.31e-17	25	FALSE	SLC17A4	-20643
Hyperplasia of Prostate	BPH	rs1954598	6	25776060	T	C	-0.103471	0.012404	0.083067	16.1139	7.69e-17	25	FALSE	SLC17A4	-21133
Hyperplasia of Prostate	BPH	rs3949215	6	25777497	A	T	-0.103467	0.012404	0.083068	16.1125	7.72e-17	25	FALSE	SLC17A4	-22570
Hyperplasia of Prostate	BPH	rs6910549	6	25780811	A	G	-0.089049	0.011648	0.095192	13.661	2.18e-14	25	FALSE	SLC17A4	-25884
Hyperplasia of Prostate	BPH	rs1892253	6	25782314	T	G	-0.088996	0.011649	0.095183	13.644	2.27e-14	25	FALSE	SLC17A1	811
Hyperplasia of Prostate	BPH	rs13213957	6	25786226	T	C	0.101204	0.013113	0.92619	13.9074	1.24e-14	25	FALSE	SLC17A1	-3101
Hyperplasia of Prostate	BPH	rs10214468	6	25789390	T	A	0.071719	0.012172	0.884465	8.40632	3.92e-09	25	FALSE	SLC17A1	-6265
Hyperplasia of Prostate	BPH	rs28360585	6	25790356	A	T	0.071709	0.012171	0.884465	8.4059	3.93e-09	25	FALSE	SLC17A1	-7231
Hyperplasia of Prostate	BPH	rs13200921	6	25790378	T	C	0.101565	0.012533	0.918855	15.253	5.58e-16	25	FALSE	SLC17A1	-7253
Hyperplasia of Prostate	BPH	rs9467600	6	25792768	C	T	0.102098	0.012531	0.918841	15.4089	3.9e-16	25	FALSE	SLC17A1	-9643
Hyperplasia of Prostate	BPH	rs9467603	6	25803712	A	G	0.102093	0.012529	0.918829	15.4119	3.87e-16	25	FALSE	SLC17A1	-20587
Hyperplasia of Prostate	BPH	rs9461216	6	25808743	A	T	0.102087	0.012526	0.918781	15.4177	3.82e-16	25	FALSE	SLC17A1	-25618
Hyperplasia of Prostate	BPH	rs9467606	6	25809218	A	G	0.102052	0.012528	0.918828	15.4023	3.96e-16	25	FALSE	SLC17A1	-26093
Hyperplasia of Prostate	BPH	rs9467607	6	25809477	G	A	0.101952	0.012528	0.918829	15.3729	4.24e-16	25	FALSE	SLC17A1	-26352
Hyperplasia of Prostate	BPH	rs9467609	6	25809751	A	G	0.101993	0.012528	0.918818	15.3854	4.12e-16	25	FALSE	SLC17A1	-26626
Hyperplasia of Prostate	BPH	rs9467613	6	25812641	T	C	0.10199	0.012527	0.918813	15.3873	4.1e-16	25	FALSE	SLC17A1	-29516
Hyperplasia of Prostate	BPH	rs6939997	6	25821224	C	T	0.101935	0.012525	0.918779	15.3772	4.2e-16	25	FALSE	SLC17A1	-38099
Hyperplasia of Prostate	BPH	rs6940698	6	25821580	C	T	0.100881	0.012516	0.918768	15.0957	8.02e-16	25	FALSE	SLC17A1	-38455
Hyperplasia of Prostate	BPH	rs13201341	6	25822661	C	T	0.104083	0.013079	0.925829	14.7368	1.83e-15	25	FALSE	SLC17A1	-39536
Hyperplasia of Prostate	BPH	rs13199775	6	25828782	A	T	0.101937	0.012524	0.918774	15.3782	4.19e-16	25	FALSE	SLC17A1	-45657
Hyperplasia of Prostate	BPH	rs34351439	6	25833010	T	C	0.101961	0.012525	0.918775	15.3846	4.12e-16	25	FALSE	SLC17A3	284
Hyperplasia of Prostate	BPH	rs1165184	6	25836257	C	G	0.069834	0.010573	0.882061	10.3862	4.11e-11	25	FALSE	SLC17A3	-2963
Hyperplasia of Prostate	BPH	rs9461219	6	25836927	C	G	0.101997	0.012525	0.918777	15.3945	4.03e-16	25	FALSE	SLC17A3	-3633
Hyperplasia of Prostate	BPH	rs1324088	6	25841122	G	A	0.069699	0.010682	0.885003	10.153	7.03e-11	25	FALSE	SLC17A3	-7828
Hyperplasia of Prostate	BPH	rs1324087	6	25841408	G	A	0.070211	0.010697	0.885133	10.2648	5.44e-11	25	FALSE	SLC17A3	-8114
Hyperplasia of Prostate	BPH	rs6913795	6	25848025	T	C	0.103322	0.012556	0.918982	15.7017	1.99e-16	25	FALSE	SLC17A3	-14731
Hyperplasia of Prostate	BPH	rs9467621	6	25851338	G	A	0.10286	0.012526	0.918771	15.6387	2.3e-16	25	FALSE	SLC17A3	-18044
Hyperplasia of Prostate	BPH	rs9467622	6	25854644	C	A	0.097583	0.014681	0.886482	10.5083	3.1e-11	25	FALSE	SLC17A3	-21350
Hyperplasia of Prostate	BPH	rs1177441	6	25859413	A	G	0.070085	0.010704	0.885331	10.219	6.04e-11	25	FALSE	SLC17A3	-26119
Hyperplasia of Prostate	BPH	rs1165168	6	25859508	A	C	0.070149	0.010703	0.885319	10.2373	5.79e-11	25	FALSE	SLC17A3	-26214
Hyperplasia of Prostate	BPH	rs9467623	6	25860580	G	A	0.102675	0.012526	0.918776	15.5868	2.59e-16	25	FALSE	SLC17A3	-27286
Hyperplasia of Prostate	BPH	rs1165163	6	25863487	G	C	0.070049	0.010737	0.885723	10.1503	7.08e-11	25	FALSE	SLC17A3	-30193
Hyperplasia of Prostate	BPH	rs13211947	6	25864818	C	T	0.103945	0.013087	0.926112	14.6829	2.08e-15	25	FALSE	SLC17A3	-31524
Hyperplasia of Prostate	BPH	rs1184498	6	25864882	G	C	0.068493	0.010938	0.890728	9.40628	3.92e-10	25	FALSE	SLC17A3	-31588
Hyperplasia of Prostate	BPH	rs67554133	6	25866232	T	A	0.104126	0.012662	0.92066	15.6811	2.08e-16	25	FALSE	SLC17A3	-32938
Hyperplasia of Prostate	BPH	rs68194335	6	25866243	A	T	0.10407	0.012662	0.920657	15.666	2.16e-16	25	FALSE	SLC17A3	-32949
Hyperplasia of Prostate	BPH	rs55912630	6	25866935	T	C	0.104302	0.013082	0.926079	14.788	1.63e-15	25	FALSE	SLC17A3	-33641
Hyperplasia of Prostate	BPH	rs548987	6	25869371	G	C	0.070273	0.010577	0.882282	10.4996	3.17e-11	25	FALSE	SLC17A3	-36077
Hyperplasia of Prostate	BPH	rs523383	6	25869848	A	G	0.070633	0.010578	0.882115	10.5983	2.52e-11	25	FALSE	SLC17A3	-36554
Hyperplasia of Prostate	BPH	rs555460	6	25870655	C	T	0.070011	0.010583	0.882369	10.4156	3.84e-11	25	FALSE	SLC17A3	-37361
Hyperplasia of Prostate	BPH	rs1165202	6	25871649	T	C	0.076595	0.01306	0.856755	8.33508	4.62e-09	25	FALSE	SLC17A3	-38355
Hyperplasia of Prostate	BPH	rs972087	6	25872579	A	G	0.078306	0.012231	0.898552	9.80096	1.58e-10	25	FALSE	SLC17A3	-39285
Hyperplasia of Prostate	BPH	rs501220	6	25873025	C	A	0.07003	0.010583	0.88237	10.4214	3.79e-11	25	FALSE	SLC17A3	-39731
Hyperplasia of Prostate	BPH	rs9467626	6	25873746	C	A	0.103091	0.012526	0.918772	15.7051	1.97e-16	25	FALSE	SLC17A3	-40452
Hyperplasia of Prostate	BPH	rs13198474	6	25874423	G	A	0.102416	0.013175	0.927252	14.0971	8e-15	25	FALSE	SLC17A3	-41129
Hyperplasia of Prostate	BPH	rs34043431	6	25875084	T	C	0.104934	0.013085	0.926079	14.9535	1.11e-15	25	FALSE	SLC17A3	-41790
Hyperplasia of Prostate	BPH	rs36014129	6	25884519	G	A	0.103526	0.013059	0.925857	14.6303	2.34e-15	25	FALSE	SLC17A3	2005
Hyperplasia of Prostate	BPH	rs629444	6	25885814	C	T	0.07177	0.010916	0.890406	10.2978	5.04e-11	25	FALSE	SLC17A3	3300
Hyperplasia of Prostate	BPH	rs7766531	6	25886577	T	C	0.092419	0.011762	0.906942	14.3871	4.1e-15	25	FALSE	SLC17A3	4063
Hyperplasia of Prostate	BPH	rs7750960	6	25887217	A	C	0.092472	0.011759	0.906892	14.4093	3.9e-15	25	FALSE	SLC17A3	4703
Hyperplasia of Prostate	BPH	rs9467632	6	25889706	A	G	0.09094	0.011873	0.908994	13.7091	1.95e-14	25	FALSE	SLC17A3	7192
Hyperplasia of Prostate	BPH	rs13214169	6	25890656	A	G	0.092263	0.011767	0.906979	14.3286	4.69e-15	25	FALSE	SLC17A3	8142
Hyperplasia of Prostate	BPH	rs13208859	6	25894609	G	A	0.092072	0.011994	0.910906	13.7659	1.71e-14	25	FALSE	SLC17A3	12095
Hyperplasia of Prostate	BPH	rs13220488	6	25896907	A	G	0.091996	0.011996	0.910909	13.7414	1.81e-14	25	FALSE	SLC17A3	14393
Hyperplasia of Prostate	BPH	rs13207673	6	25901133	C	T	0.090752	0.011974	0.910662	13.4385	3.64e-14	25	FALSE	SLC17A2	11849
Hyperplasia of Prostate	BPH	rs6903228	6	25903047	A	G	0.092045	0.011854	0.908522	14.067	8.57e-15	25	FALSE	SLC17A2	9935
Hyperplasia of Prostate	BPH	rs7748167	6	25904652	A	C	0.090465	0.011706	0.905987	13.942	1.14e-14	25	FALSE	SLC17A2	8330
Hyperplasia of Prostate	BPH	rs9461222	6	25905111	G	A	0.091387	0.011851	0.908495	13.8851	1.3e-14	25	FALSE	SLC17A2	7871
Hyperplasia of Prostate	BPH	rs9467635	6	25909166	A	C	0.091981	0.011855	0.908507	14.0468	8.98e-15	25	FALSE	SLC17A2	3816
Hyperplasia of Prostate	BPH	rs34525648	6	25914853	G	A	0.091825	0.011852	0.908501	14.0094	9.79e-15	25	FALSE	SLC17A2	-1871
Hyperplasia of Prostate	BPH	rs35169013	6	25918027	A	C	0.091534	0.011976	0.910665	13.6538	2.22e-14	25	FALSE	SLC17A2	-5045
Hyperplasia of Prostate	BPH	rs9461223	6	25918335	T	C	0.09235	0.011853	0.908499	14.1573	6.96e-15	25	FALSE	SLC17A2	-5353
Hyperplasia of Prostate	BPH	rs9295675	6	25918473	C	T	0.088514	0.011763	0.906734	13.2588	5.51e-14	25	FALSE	SLC17A2	-5491
Hyperplasia of Prostate	BPH	rs17526722	6	25918855	G	A	0.101925	0.013036	0.925578	14.2533	5.58e-15	25	FALSE	SLC17A2	-5873
Hyperplasia of Prostate	BPH	rs13195279	6	25919431	T	A	0.091267	0.011973	0.910636	13.5853	2.6e-14	25	FALSE	SLC17A2	-6449
Hyperplasia of Prostate	BPH	rs34804024	6	25925496	C	T	0.091327	0.01197	0.910603	13.6079	2.47e-14	25	FALSE	SLC17A2	-12514
Hyperplasia of Prostate	BPH	rs6931120	6	25925634	G	A	0.09242	0.011851	0.90847	14.1829	6.56e-15	25	FALSE	SLC17A2	-12652
Hyperplasia of Prostate	BPH	rs3734523	6	25925987	G	A	0.092348	0.011851	0.908464	14.1632	6.87e-15	25	FALSE	SLC17A2	-13005
Hyperplasia of Prostate	BPH	rs17586553	6	25928775	G	A	0.091376	0.011971	0.910604	13.621	2.39e-14	25	FALSE	SLC17A2	-15793
Hyperplasia of Prostate	BPH	rs3884025	6	25930088	G	A	0.102084	0.013041	0.925573	14.2844	5.19e-15	25	FALSE	SLC17A2	-17106
Hyperplasia of Prostate	BPH	rs67844427	6	25931020	G	A	0.091373	0.011973	0.910584	13.615	2.43e-14	25	FALSE	SLC17A2	74
Hyperplasia of Prostate	BPH	rs6940007	6	25931957	A	C	0.09234	0.011855	0.908436	14.1501	7.08e-15	25	FALSE	SLC17A2	1011
Hyperplasia of Prostate	BPH	rs34233736	6	25934099	A	T	0.09138	0.011973	0.910595	13.6171	2.42e-14	25	FALSE	SLC17A2	3153
Hyperplasia of Prostate	BPH	rs17586784	6	25935227	C	A	0.091418	0.011973	0.910597	13.6287	2.35e-14	25	FALSE	SLC17A2	4281
Hyperplasia of Prostate	BPH	rs13202371	6	25935489	A	G	0.091075	0.011968	0.910507	13.5427	2.87e-14	25	FALSE	SLC17A2	4543
Hyperplasia of Prostate	BPH	rs13202592	6	25935591	C	T	0.101797	0.012993	0.924909	14.3088	4.91e-15	25	FALSE	SLC17A2	4645
Hyperplasia of Prostate	BPH	rs34116162	6	25937652	G	A	0.091697	0.011976	0.910637	13.7006	1.99e-14	25	FALSE	SLC17A2	6706
Hyperplasia of Prostate	BPH	rs115648484	6	25938767	T	A	0.097959	0.015957	0.905445	9.0677	8.56e-10	25	FALSE	SLC17A2	7821
Hyperplasia of Prostate	BPH	rs13192713	6	25943234	C	A	0.09138	0.011969	0.910528	13.6265	2.36e-14	25	FALSE	SLC17A2	12288
Hyperplasia of Prostate	BPH	rs13193424	6	25943646	G	C	0.091403	0.011969	0.910528	13.6329	2.33e-14	25	FALSE	SLC17A2	12700
Hyperplasia of Prostate	BPH	rs35778245	6	25944803	G	A	0.091317	0.011969	0.910537	13.6088	2.46e-14	25	FALSE	SLC17A2	13857
Hyperplasia of Prostate	BPH	rs62394512	6	25946627	A	G	0.089279	0.014238	0.882302	9.43087	3.71e-10	25	FALSE	SLC17A2	15681
Hyperplasia of Prostate	BPH	rs2051539	6	25947259	G	C	0.091434	0.011968	0.910522	13.6434	2.27e-14	25	FALSE	TRIM38	15771
Hyperplasia of Prostate	BPH	rs13191776	6	25955741	C	T	0.091785	0.011973	0.910611	13.7303	1.86e-14	25	FALSE	TRIM38	7289
Hyperplasia of Prostate	BPH	rs35069699	6	25957282	C	T	0.092054	0.011977	0.910642	13.7989	1.59e-14	25	FALSE	TRIM38	5748
Hyperplasia of Prostate	BPH	rs67491322	6	25961352	C	T	0.091014	0.012319	0.916025	12.8083	1.55e-13	25	FALSE	TRIM38	1678
Hyperplasia of Prostate	BPH	rs17587226	6	25962304	C	T	0.091006	0.01232	0.916024	12.805	1.57e-13	25	FALSE	TRIM38	726
Hyperplasia of Prostate	BPH	rs72832596	6	25962951	C	A	0.091392	0.011973	0.910523	13.6212	2.39e-14	25	FALSE	TRIM38	79
Hyperplasia of Prostate	BPH	rs13196552	6	25974204	A	G	0.09026	0.011715	0.906024	13.8631	1.37e-14	25	FALSE	TRIM38	-11174
Hyperplasia of Prostate	BPH	rs35116528	6	25975669	A	G	0.090133	0.011721	0.906158	13.812	1.54e-14	25	FALSE	TRIM38	-12639
Hyperplasia of Prostate	BPH	rs56294283	6	25976099	A	G	0.090124	0.01172	0.90615	13.8107	1.55e-14	25	FALSE	TRIM38	-13069
Hyperplasia of Prostate	BPH	rs56195001	6	25976165	C	T	0.090247	0.011721	0.906151	13.846	1.43e-14	25	FALSE	TRIM38	-13135
Hyperplasia of Prostate	BPH	rs13203673	6	25979122	T	C	0.091452	0.01197	0.910548	13.6438	2.27e-14	25	FALSE	TRIM38	-16092
Hyperplasia of Prostate	BPH	rs36012762	6	25980523	A	C	0.09011	0.01172	0.906133	13.8085	1.55e-14	25	FALSE	TRIM38	-17493
Hyperplasia of Prostate	BPH	rs13212534	6	25983010	G	A	0.10193	0.013021	0.925416	14.2844	5.19e-15	25	FALSE	TRIM38	-19980
Hyperplasia of Prostate	BPH	rs17528178	6	25983777	C	T	0.102518	0.013024	0.925419	14.4347	3.67e-15	25	FALSE	TRIM38	-20747
Hyperplasia of Prostate	BPH	rs17587597	6	25986451	G	A	0.091395	0.01197	0.910554	13.6284	2.35e-14	25	FALSE	TRIM38	-23421
Hyperplasia of Prostate	BPH	rs13202688	6	25993469	A	G	0.102711	0.013025	0.92542	14.485	3.27e-15	25	FALSE	TRIM38	6085
Hyperplasia of Prostate	BPH	rs13192365	6	25993968	T	C	0.090349	0.011719	0.906127	13.8781	1.32e-14	25	FALSE	TRIM38	6584
Hyperplasia of Prostate	BPH	rs35528636	6	25995701	A	C	0.090235	0.01172	0.906137	13.8446	1.43e-14	25	FALSE	TRIM38	8317
Hyperplasia of Prostate	BPH	rs116201501	6	25999149	C	T	0.090336	0.01172	0.906126	13.8723	1.34e-14	25	FALSE	TRIM38	11765
Hyperplasia of Prostate	BPH	rs72834617	6	25999175	G	A	0.090234	0.01172	0.906135	13.8425	1.44e-14	25	FALSE	TRIM38	11791
Hyperplasia of Prostate	BPH	rs71557312	6	26003070	C	G	0.102835	0.013032	0.925452	14.5033	3.14e-15	25	FALSE	HIST1H1A	14190
Hyperplasia of Prostate	BPH	rs13214280	6	26008620	C	T	0.090503	0.01172	0.906115	13.921	1.2e-14	25	FALSE	HIST1H1A	8640
Hyperplasia of Prostate	BPH	rs72834623	6	26014852	G	A	0.090326	0.011711	0.905996	13.8894	1.29e-14	25	FALSE	HIST1H1A	2408
Hyperplasia of Prostate	BPH	rs13191445	6	26015489	G	A	0.103075	0.013024	0.925408	14.5825	2.62e-15	25	FALSE	HIST1H1A	1771
Hyperplasia of Prostate	BPH	rs16891235	6	26017542	T	C	0.089581	0.011709	0.905965	13.6785	2.1e-14	25	FALSE	HIST1H1A	-282
Hyperplasia of Prostate	BPH	rs41266779	6	26021872	C	T	0.103397	0.013046	0.925572	14.6239	2.38e-15	25	FALSE	HIST1H4A	35
Hyperplasia of Prostate	BPH	rs3734528	6	26022244	A	G	0.090279	0.01171	0.905958	13.8795	1.32e-14	25	FALSE	HIST1H4A	-337
Hyperplasia of Prostate	BPH	rs34391493	6	26022648	A	C	0.084148	0.01362	0.864585	9.17492	6.68e-10	25	FALSE	HIST1H4A	370
Hyperplasia of Prostate	BPH	rs35249036	6	26026163	C	G	0.090387	0.011708	0.90593	13.9143	1.22e-14	25	FALSE	HIST1H4B	961
Hyperplasia of Prostate	BPH	rs28360595	6	26030044	A	G	0.092141	0.011958	0.910345	13.8652	1.36e-14	25	FALSE	HIST1H3B	1773
Hyperplasia of Prostate	BPH	rs10484433	6	26030492	C	A	0.090518	0.011708	0.905929	13.9523	1.12e-14	25	FALSE	HIST1H3B	1325
Hyperplasia of Prostate	BPH	rs10484435	6	26031811	T	G	0.091994	0.011955	0.910297	13.8307	1.48e-14	25	FALSE	HIST1H3B	6
Hyperplasia of Prostate	BPH	rs34791189	6	26035806	G	A	0.090486	0.011708	0.905924	13.9441	1.14e-14	25	FALSE	HIST1H2AB	2010
Hyperplasia of Prostate	BPH	rs13210041	6	26037601	G	A	0.103226	0.013029	0.925463	14.614	2.43e-15	25	FALSE	HIST1H2AB	3805
Hyperplasia of Prostate	BPH	rs35335639	6	26038681	C	G	0.090451	0.011708	0.90593	13.9337	1.16e-14	25	FALSE	HIST1H2BB	4774
Hyperplasia of Prostate	BPH	rs35367169	6	26040595	G	A	0.090344	0.011713	0.906036	13.8922	1.28e-14	25	FALSE	HIST1H2BB	2860
Hyperplasia of Prostate	BPH	rs71557315	6	26041870	G	T	0.090339	0.011713	0.906037	13.8907	1.29e-14	25	FALSE	HIST1H2BB	1585
Hyperplasia of Prostate	BPH	rs13195692	6	26044373	C	T	0.090237	0.011713	0.906046	13.8608	1.38e-14	25	FALSE	HIST1H2BB	488
Hyperplasia of Prostate	BPH	rs35506517	6	26044864	T	C	0.103611	0.013028	0.92543	14.7195	1.91e-15	25	FALSE	HIST1H3C	775
Hyperplasia of Prostate	BPH	rs3752417	6	26045905	G	C	0.090443	0.011929	0.909869	13.4489	3.56e-14	25	FALSE	HIST1H3C	-266
Hyperplasia of Prostate	BPH	rs67296946	6	26048559	T	G	0.08876	0.011681	0.905456	13.5054	3.12e-14	25	FALSE	HIST1H3C	2462
Hyperplasia of Prostate	BPH	rs60512607	6	26054171	T	A	0.086419	0.013789	0.873233	9.42171	3.79e-10	25	FALSE	HIST1H1C	1797
Hyperplasia of Prostate	BPH	rs13220395	6	26055368	G	A	0.091777	0.011938	0.91032	13.8039	1.57e-14	25	FALSE	HIST1H1C	600
Hyperplasia of Prostate	BPH	rs13201821	6	26057781	A	C	0.089359	0.011681	0.905445	13.6761	2.11e-14	25	FALSE	HIST1H1C	1082
Hyperplasia of Prostate	BPH	rs35378061	6	26059157	C	A	0.090844	0.011928	0.9098	13.5631	2.73e-14	25	FALSE	HIST1H1C	2458
Hyperplasia of Prostate	BPH	rs16891261	6	26062631	A	G	0.091037	0.011927	0.909831	13.6187	2.41e-14	25	FALSE	HIST1H1C	5932
Hyperplasia of Prostate	BPH	rs35050608	6	26067360	A	G	0.104195	0.013025	0.925381	14.8818	1.31e-15	25	FALSE	HIST1H1C	10661
Hyperplasia of Prostate	BPH	rs16891264	6	26072445	T	C	0.090793	0.011925	0.909827	13.5542	2.79e-14	25	FALSE	HFE	15064
Hyperplasia of Prostate	BPH	rs71557316	6	26072981	G	A	0.091184	0.011927	0.90983	13.6609	2.18e-14	25	FALSE	HFE	14528
Hyperplasia of Prostate	BPH	rs34888489	6	26073375	C	A	0.103612	0.013031	0.925452	14.7123	1.94e-15	25	FALSE	HFE	14134
Hyperplasia of Prostate	BPH	rs34027471	6	26073411	T	G	0.092626	0.011962	0.910434	13.9931	1.02e-14	25	FALSE	HFE	14098
Hyperplasia of Prostate	BPH	rs7749414	6	26074884	G	T	0.091476	0.011926	0.909792	13.746	1.79e-14	25	FALSE	HFE	12625
Hyperplasia of Prostate	BPH	rs13216785	6	26079185	C	T	0.087989	0.011656	0.904997	13.3372	4.6e-14	25	FALSE	HFE	8324
Hyperplasia of Prostate	BPH	rs34197618	6	26083519	T	C	0.103713	0.013026	0.925421	14.7494	1.78e-15	25	FALSE	HFE	3990
Hyperplasia of Prostate	BPH	rs61472021	6	26090025	T	C	0.08428	0.011227	0.896649	13.1986	6.33e-14	25	FALSE	HFE	-2516
Hyperplasia of Prostate	BPH	rs13210399	6	26095643	G	A	0.089733	0.011715	0.906161	13.7096	1.95e-14	25	FALSE	HFE	-8134
Hyperplasia of Prostate	BPH	rs141542804	6	26095746	A	G	0.10001	0.01641	0.898016	8.94652	1.13e-09	25	FALSE	HFE	-8237
Hyperplasia of Prostate	BPH	rs1045537	6	26096748	G	C	0.089512	0.01172	0.906153	13.6351	2.32e-14	25	FALSE	HFE	-9239
Hyperplasia of Prostate	BPH	rs6918586	6	26097384	T	C	0.040437	0.007179	0.651799	7.74111	1.82e-08	25	FALSE	HFE	-9875
Hyperplasia of Prostate	BPH	rs13212652	6	26099279	T	G	0.08825	0.011621	0.90447	13.4897	3.24e-14	25	FALSE	HFE	708
Hyperplasia of Prostate	BPH	rs35402046	6	26099472	G	A	0.088908	0.011708	0.906041	13.4877	3.25e-14	25	FALSE	HFE	901
Hyperplasia of Prostate	BPH	rs13200888	6	26100198	G	A	0.091565	0.011779	0.907249	14.0966	8.01e-15	25	FALSE	HFE	1627
Hyperplasia of Prostate	BPH	rs2237228	6	26104630	C	T	0.092076	0.011788	0.907364	14.226	5.94e-15	25	FALSE	HIST1H4C	112
Hyperplasia of Prostate	BPH	rs35484309	6	26105369	C	T	0.091181	0.011778	0.907192	13.989	1.03e-14	25	FALSE	HIST1H4C	851
Hyperplasia of Prostate	BPH	rs72834677	6	26106604	C	A	0.088568	0.013962	0.876972	9.63426	2.32e-10	25	FALSE	HIST1H1T	1036
Hyperplasia of Prostate	BPH	rs66790453	6	26107088	C	T	0.088942	0.011706	0.906059	13.5015	3.15e-14	25	FALSE	HIST1H1T	552
Hyperplasia of Prostate	BPH	rs13206501	6	26110148	T	C	0.088309	0.011623	0.904508	13.5023	3.15e-14	25	FALSE	HIST1H1T	1784
Hyperplasia of Prostate	BPH	rs68149500	6	26111271	C	T	0.090405	0.011691	0.905576	13.9587	1.1e-14	25	FALSE	HIST1H1T	2907
Hyperplasia of Prostate	BPH	rs16891315	6	26111756	T	C	0.087828	0.011605	0.904093	13.4025	3.96e-14	25	FALSE	HIST1H2BC	3345
Hyperplasia of Prostate	BPH	rs35825164	6	26117404	T	C	0.092021	0.01178	0.907225	14.2283	5.91e-15	25	FALSE	HIST1H2BC	-2303
Hyperplasia of Prostate	BPH	rs13206443	6	26119245	C	T	0.091977	0.011783	0.907277	14.2084	6.19e-15	25	FALSE	HIST1H2BC	-4144
Hyperplasia of Prostate	BPH	rs13197334	6	26122648	G	C	0.089831	0.011709	0.906065	13.7509	1.77e-14	25	FALSE	HIST1H2BC	-7547
Hyperplasia of Prostate	BPH	rs13200797	6	26122957	G	A	0.092025	0.011791	0.907441	14.2051	6.24e-15	25	FALSE	HIST1H2BC	-7856
Hyperplasia of Prostate	BPH	rs16891334	6	26124303	T	C	0.090002	0.011709	0.906047	13.8011	1.58e-14	25	FALSE	HIST1H2AC	70
Hyperplasia of Prostate	BPH	rs198811	6	26128446	C	T	-0.040028	0.007184	0.347028	7.58879	2.58e-08	25	FALSE	HIST1H2AC	-4073
Hyperplasia of Prostate	BPH	rs35902160	6	26128538	C	G	0.089715	0.01171	0.906071	13.7161	1.92e-14	25	FALSE	HIST1H2AC	-4165
Hyperplasia of Prostate	BPH	rs36109883	6	26133070	G	A	0.104196	0.013046	0.92527	14.8368	1.46e-15	25	FALSE	HIST1H2AC	-8697
Hyperplasia of Prostate	BPH	rs17598658	6	26175866	A	C	0.113599	0.012769	0.921734	18.2134	6.12e-19	25	FALSE	HIST1H2BD	4289
Hyperplasia of Prostate	BPH	rs13204572	6	26189356	G	C	0.113663	0.012783	0.921797	18.1947	6.39e-19	25	FALSE	HIST1H4D	52
Hyperplasia of Prostate	BPH	rs34961555	6	26199903	C	T	0.114763	0.012811	0.922031	18.4574	3.49e-19	25	FALSE	HIST1H2BF	-155
Hyperplasia of Prostate	BPH	rs55706012	6	26266311	A	C	0.11504	0.01266	0.920256	18.9655	1.08e-19	25	FALSE	HIST1H3G	4835
Hyperplasia of Prostate	BPH	rs10484439	6	26309908	G	A	0.113802	0.012535	0.918698	18.9323	1.17e-19	25	FALSE	HIST1H4H	24146
Hyperplasia of Prostate	BPH	rs9467701	6	26312170	G	C	0.103314	0.011982	0.910284	17.1587	6.94e-18	25	FALSE	HIST1H4H	26408
Hyperplasia of Prostate	BPH	rs6923139	6	26313348	C	T	0.103363	0.011981	0.910286	17.1769	6.65e-18	25	FALSE	HIST1H4H	27586
Hyperplasia of Prostate	BPH	rs1883215	6	26314233	G	C	0.103626	0.012088	0.912043	16.9721	1.07e-17	25	FALSE	HIST1H4H	28471
Hyperplasia of Prostate	BPH	rs13220522	6	26316295	G	A	0.114457	0.012652	0.920272	18.8063	1.56e-19	25	FALSE	HIST1H4H	30533
Hyperplasia of Prostate	BPH	rs11966360	6	26316982	A	G	0.083502	0.013719	0.889942	8.92508	1.19e-09	25	FALSE	HIST1H4H	31220
Hyperplasia of Prostate	BPH	rs35162296	6	26318262	C	T	0.113583	0.012537	0.918694	18.859	1.38e-19	25	FALSE	HIST1H4H	32500
Hyperplasia of Prostate	BPH	rs9467704	6	26319486	C	T	0.103421	0.012009	0.910781	17.1192	7.6e-18	25	FALSE	HIST1H4H	33724
Hyperplasia of Prostate	BPH	rs6902392	6	26322115	C	T	0.102986	0.011982	0.910286	17.0564	8.78e-18	25	FALSE	HIST1H4H	36353
Hyperplasia of Prostate	BPH	rs6902389	6	26322153	A	G	0.102986	0.011982	0.910286	17.0564	8.78e-18	25	FALSE	HIST1H4H	36391
Hyperplasia of Prostate	BPH	rs6903015	6	26322526	A	G	0.10303	0.01198	0.910256	17.0743	8.43e-18	25	FALSE	HIST1H4H	36764
Hyperplasia of Prostate	BPH	rs6908156	6	26322861	C	T	0.103064	0.011981	0.910273	17.0831	8.26e-18	25	FALSE	HIST1H4H	37099
Hyperplasia of Prostate	BPH	rs9467707	6	26327905	G	C	0.103617	0.011989	0.910225	17.2375	5.79e-18	25	FALSE	BTN3A2	37482
Hyperplasia of Prostate	BPH	rs9467708	6	26327956	T	C	0.103642	0.011989	0.91023	17.2451	5.69e-18	25	FALSE	BTN3A2	37431
Hyperplasia of Prostate	BPH	rs34107459	6	26328353	T	C	0.114934	0.012654	0.920123	18.9492	1.12e-19	25	FALSE	BTN3A2	37034
Hyperplasia of Prostate	BPH	rs6939799	6	26328366	G	A	0.103764	0.012052	0.910815	17.1104	7.75e-18	25	FALSE	BTN3A2	37021
Hyperplasia of Prostate	BPH	rs6939978	6	26328462	G	C	0.104768	0.012044	0.910087	17.4508	3.54e-18	25	FALSE	BTN3A2	36925
Hyperplasia of Prostate	BPH	rs9467711	6	26332605	A	C	0.103025	0.012002	0.91037	17.0144	9.67e-18	25	FALSE	BTN3A2	32782
Hyperplasia of Prostate	BPH	rs34569761	6	26334306	A	G	0.104843	0.012041	0.910058	17.4819	3.3e-18	25	FALSE	BTN3A2	31081
Hyperplasia of Prostate	BPH	rs34158769	6	26336572	G	A	0.11629	0.012627	0.918972	19.4594	3.47e-20	25	FALSE	BTN3A2	28815
Hyperplasia of Prostate	BPH	rs9467713	6	26338128	T	C	0.100237	0.014124	0.877383	11.8775	1.33e-12	25	FALSE	BTN3A2	27259
Hyperplasia of Prostate	BPH	rs35942569	6	26339131	A	G	0.11667	0.012618	0.918643	19.6059	2.48e-20	25	FALSE	BTN3A2	26256
Hyperplasia of Prostate	BPH	rs9467714	6	26340785	G	A	0.090038	0.011251	0.896569	14.8935	1.28e-15	25	FALSE	BTN3A2	24602
Hyperplasia of Prostate	BPH	rs9379850	6	26343057	C	G	0.086676	0.010136	0.867275	16.8909	1.29e-17	25	FALSE	BTN3A2	22330
Hyperplasia of Prostate	BPH	rs67509210	6	26354100	G	T	0.100875	0.010829	0.887289	19.8885	1.29e-20	25	FALSE	BTN3A2	11287
Hyperplasia of Prostate	BPH	rs9366652	6	26354219	C	G	0.042809	0.007671	0.731256	7.61017	2.45e-08	25	FALSE	BTN3A2	11168
Hyperplasia of Prostate	BPH	rs9366653	6	26354247	G	A	0.100866	0.010829	0.887289	19.8861	1.3e-20	25	FALSE	BTN3A2	11140
Hyperplasia of Prostate	BPH	rs9379851	6	26354780	A	C	0.099281	0.010812	0.886798	19.3503	4.46e-20	25	FALSE	BTN3A2	10607
Hyperplasia of Prostate	BPH	rs35934643	6	26355094	G	A	0.100847	0.010827	0.887256	19.8849	1.3e-20	25	FALSE	BTN3A2	10293
Hyperplasia of Prostate	BPH	rs6933583	6	26355283	A	C	0.041937	0.007665	0.730786	7.33959	4.58e-08	25	FALSE	BTN3A2	10104
Hyperplasia of Prostate	BPH	rs4712980	6	26355758	T	G	0.042234	0.007665	0.730639	7.43468	3.68e-08	25	FALSE	BTN3A2	9629
Hyperplasia of Prostate	BPH	rs35304979	6	26356347	C	A	0.100884	0.010827	0.887257	19.8982	1.26e-20	25	FALSE	BTN3A2	9040
Hyperplasia of Prostate	BPH	rs71557332	6	26356853	C	T	0.100851	0.010827	0.887256	19.8864	1.3e-20	25	FALSE	BTN3A2	8534
Hyperplasia of Prostate	BPH	rs9393703	6	26356951	T	C	0.100656	0.010828	0.887263	19.808	1.56e-20	25	FALSE	BTN3A2	8436
Hyperplasia of Prostate	BPH	rs9358930	6	26357011	C	T	0.102747	0.01353	0.866922	13.4883	3.25e-14	25	FALSE	BTN3A2	8376
Hyperplasia of Prostate	BPH	rs9379852	6	26357278	A	G	0.10069	0.010829	0.887304	19.817	1.52e-20	25	FALSE	BTN3A2	8109
Hyperplasia of Prostate	BPH	rs9379853	6	26357635	A	G	0.10069	0.010829	0.887304	19.817	1.52e-20	25	FALSE	BTN3A2	7752
Hyperplasia of Prostate	BPH	rs9393704	6	26358775	T	C	0.102761	0.013533	0.867003	13.4878	3.25e-14	25	FALSE	BTN3A2	6612
Hyperplasia of Prostate	BPH	rs72836482	6	26359241	A	T	0.100481	0.010829	0.887343	19.7393	1.82e-20	25	FALSE	BTN3A2	6146
Hyperplasia of Prostate	BPH	rs66972160	6	26359306	T	C	0.038086	0.006887	0.586839	7.48545	3.27e-08	25	FALSE	BTN3A2	6081
Hyperplasia of Prostate	BPH	rs9348709	6	26360311	G	A	0.100476	0.010829	0.887341	19.7379	1.83e-20	25	FALSE	BTN3A2	5076
Hyperplasia of Prostate	BPH	rs9348711	6	26360597	A	G	0.043968	0.00793	0.757353	7.51967	3.02e-08	25	FALSE	BTN3A2	4790
Hyperplasia of Prostate	BPH	rs9393705	6	26361011	G	A	0.098987	0.010835	0.887385	19.1609	6.9e-20	25	FALSE	BTN3A2	4376
Hyperplasia of Prostate	BPH	rs9393706	6	26361500	G	A	0.10043	0.010829	0.887352	19.7193	1.91e-20	25	FALSE	BTN3A2	3887
Hyperplasia of Prostate	BPH	rs34550936	6	26361985	A	G	0.1005	0.010829	0.887347	19.7456	1.8e-20	25	FALSE	BTN3A2	3402
Hyperplasia of Prostate	BPH	rs34622023	6	26362119	A	T	0.1005	0.010829	0.887347	19.7456	1.8e-20	25	FALSE	BTN3A2	3268
Hyperplasia of Prostate	BPH	rs9393707	6	26362486	T	C	0.1005	0.010829	0.887347	19.7456	1.8e-20	25	FALSE	BTN3A2	2901
Hyperplasia of Prostate	BPH	rs9393708	6	26362643	T	C	0.100512	0.010829	0.887341	19.7505	1.78e-20	25	FALSE	BTN3A2	2744
Hyperplasia of Prostate	BPH	rs9358932	6	26362705	C	T	0.1005	0.010829	0.887347	19.7456	1.8e-20	25	FALSE	BTN3A2	2682
Hyperplasia of Prostate	BPH	rs9379854	6	26362854	T	C	0.100553	0.01083	0.887306	19.7643	1.72e-20	25	FALSE	BTN3A2	2533
Hyperplasia of Prostate	BPH	rs9358934	6	26363755	G	C	0.10067	0.010829	0.887325	19.8115	1.54e-20	25	FALSE	BTN3A2	1632
Hyperplasia of Prostate	BPH	rs9357006	6	26364628	A	C	0.100416	0.010829	0.887337	19.7148	1.93e-20	25	FALSE	BTN3A2	759
Hyperplasia of Prostate	BPH	rs9379855	6	26364930	T	C	0.100946	0.010826	0.887223	19.9269	1.18e-20	25	FALSE	BTN3A2	457
Hyperplasia of Prostate	BPH	rs28362606	6	26365586	T	C	0.100273	0.010829	0.887361	19.6605	2.19e-20	25	FALSE	BTN3A2	-199
Hyperplasia of Prostate	BPH	rs58825580	6	26365679	T	G	0.101818	0.013242	0.860121	13.8086	1.55e-14	25	FALSE	BTN3A2	-292
Hyperplasia of Prostate	BPH	rs68112369	6	26365759	T	C	0.101159	0.010974	0.888661	19.4924	3.22e-20	25	FALSE	BTN3A2	-372
Hyperplasia of Prostate	BPH	rs66827971	6	26365766	T	C	0.100285	0.01083	0.887328	19.6642	2.17e-20	25	FALSE	BTN3A2	-379
Hyperplasia of Prostate	BPH	rs71557334	6	26365913	G	T	0.100255	0.010829	0.887362	19.6533	2.22e-20	25	FALSE	BTN3A2	-526
Hyperplasia of Prostate	BPH	rs9348712	6	26366511	T	A	0.100355	0.010829	0.887335	19.6925	2.03e-20	25	FALSE	BTN3A2	-1124
Hyperplasia of Prostate	BPH	rs9379856	6	26366836	A	C	0.100255	0.010829	0.887363	19.655	2.21e-20	25	FALSE	BTN3A2	-1449
Hyperplasia of Prostate	BPH	rs9379857	6	26367654	G	C	0.10035	0.010829	0.887336	19.6919	2.03e-20	25	FALSE	BTN3A2	-2267
Hyperplasia of Prostate	BPH	rs9379858	6	26367689	T	C	0.100328	0.010828	0.887333	19.686	2.06e-20	25	FALSE	BTN3A2	-2302
Hyperplasia of Prostate	BPH	rs9393710	6	26367833	A	G	0.100056	0.010816	0.887131	19.6254	2.37e-20	25	FALSE	BTN3A2	-2446
Hyperplasia of Prostate	BPH	rs71557335	6	26368279	G	A	0.099773	0.010826	0.887247	19.4863	3.26e-20	25	FALSE	BTN3A2	-2892
Hyperplasia of Prostate	BPH	rs9379859	6	26369549	C	T	0.100819	0.01083	0.887392	19.8628	1.37e-20	25	FALSE	BTN3A2	-4162
Hyperplasia of Prostate	BPH	rs9358935	6	26369587	A	G	0.100468	0.010829	0.887329	19.7364	1.83e-20	25	FALSE	BTN3A2	-4200
Hyperplasia of Prostate	BPH	rs34436535	6	26370365	G	C	0.100467	0.010829	0.887329	19.7363	1.84e-20	25	FALSE	BTN3A2	-4978
Hyperplasia of Prostate	BPH	rs35307327	6	26370474	C	T	0.100483	0.010829	0.887327	19.7423	1.81e-20	25	FALSE	BTN3A2	-5087
Hyperplasia of Prostate	BPH	rs34878490	6	26370572	C	T	0.100498	0.010829	0.8873	19.7463	1.79e-20	25	FALSE	BTN3A2	-5185
Hyperplasia of Prostate	BPH	rs9379860	6	26370605	T	C	0.038297	0.006892	0.586891	7.55136	2.81e-08	25	FALSE	BTN3A2	-5218
Hyperplasia of Prostate	BPH	rs9358936	6	26370657	A	G	0.100467	0.010829	0.887329	19.7363	1.84e-20	25	FALSE	BTN3A2	-5270
Hyperplasia of Prostate	BPH	rs9393711	6	26370659	C	T	0.100387	0.010838	0.887283	19.6746	2.12e-20	25	FALSE	BTN3A2	-5272
Hyperplasia of Prostate	BPH	rs9379862	6	26370707	T	C	0.044033	0.00793	0.757399	7.53989	2.88e-08	25	FALSE	BTN3A2	-5320
Hyperplasia of Prostate	BPH	rs9393712	6	26371000	G	C	0.100468	0.010829	0.887329	19.7364	1.83e-20	25	FALSE	BTN3A2	-5613
Hyperplasia of Prostate	BPH	rs12173854	6	26371679	A	G	0.100356	0.010829	0.887332	19.6943	2.02e-20	25	FALSE	BTN3A2	-6292
Hyperplasia of Prostate	BPH	rs9379863	6	26372427	A	G	0.100792	0.010851	0.887857	19.7789	1.66e-20	25	FALSE	BTN3A2	-7040
Hyperplasia of Prostate	BPH	rs9379864	6	26372584	G	A	0.100792	0.010851	0.887857	19.7789	1.66e-20	25	FALSE	BTN3A2	-7197
Hyperplasia of Prostate	BPH	rs12176317	6	26372786	A	G	0.101093	0.01085	0.887892	19.8969	1.27e-20	25	FALSE	BTN3A2	-7399
Hyperplasia of Prostate	BPH	rs12174602	6	26372827	C	T	0.100806	0.010852	0.887829	19.7827	1.65e-20	25	FALSE	BTN3A2	-7440
Hyperplasia of Prostate	BPH	rs12174623	6	26373086	C	T	0.100907	0.010849	0.88776	19.831	1.48e-20	25	FALSE	BTN3A2	-7699
Hyperplasia of Prostate	BPH	rs12174639	6	26373121	G	A	0.101084	0.010853	0.887896	19.8815	1.31e-20	25	FALSE	BTN3A2	-7734
Hyperplasia of Prostate	BPH	rs12174631	6	26373150	C	T	0.100792	0.010851	0.887857	19.7789	1.66e-20	25	FALSE	BTN3A2	-7763
Hyperplasia of Prostate	BPH	rs13216828	6	26373507	G	A	0.103484	0.013578	0.868118	13.5805	2.63e-14	25	FALSE	BTN3A2	-8120
Hyperplasia of Prostate	BPH	rs9393713	6	26373678	G	A	0.1009	0.010847	0.88785	19.8337	1.47e-20	25	FALSE	BTN3A2	-8291
Hyperplasia of Prostate	BPH	rs9393714	6	26373740	G	T	0.103688	0.013578	0.868052	13.6317	2.34e-14	25	FALSE	BTN3A2	-8353
Hyperplasia of Prostate	BPH	rs9358937	6	26374274	C	G	0.100742	0.010851	0.887848	19.7604	1.74e-20	25	FALSE	BTN3A2	-8887
Hyperplasia of Prostate	BPH	rs2073527	6	26374978	T	C	0.100744	0.010851	0.887845	19.7609	1.73e-20	25	FALSE	BTN3A2	-9591
Hyperplasia of Prostate	BPH	rs2073529	6	26375159	A	G	0.100655	0.010851	0.887838	19.7287	1.87e-20	25	FALSE	BTN3A2	-9772
Hyperplasia of Prostate	BPH	rs2073530	6	26375243	T	C	0.100798	0.010862	0.887954	19.7441	1.8e-20	25	FALSE	BTN3A2	-9856
Hyperplasia of Prostate	BPH	rs2073531	6	26375256	A	G	0.100768	0.010868	0.88802	19.7135	1.93e-20	25	FALSE	BTN3A2	-9869
Hyperplasia of Prostate	BPH	rs9393715	6	26375645	G	A	0.103289	0.010975	0.889188	20.2829	5.21e-21	25	FALSE	BTN3A2	-10258
Hyperplasia of Prostate	BPH	rs9348716	6	26375658	G	A	0.103469	0.01097	0.889113	20.3681	4.28e-21	25	TRUE	BTN3A2	-10271
Hyperplasia of Prostate	BPH	rs9379871	6	26375854	C	G	0.099588	0.010829	0.887386	19.4056	3.93e-20	25	FALSE	BTN3A2	-10467
Hyperplasia of Prostate	BPH	rs3757138	6	26376103	A	G	0.100697	0.010851	0.887851	19.7427	1.81e-20	25	FALSE	BTN3A2	-10716
Hyperplasia of Prostate	BPH	rs3047288	6	26376314	A	G	0.100685	0.010851	0.887814	19.7396	1.82e-20	25	FALSE	BTN3A2	-10927
Hyperplasia of Prostate	BPH	rs28551159	6	26376368	A	G	0.103568	0.013578	0.868092	13.6016	2.5e-14	25	FALSE	BTN3A2	-10981
Hyperplasia of Prostate	BPH	rs13218591	6	26376832	T	C	0.045685	0.007626	0.725075	8.66675	2.15e-09	25	FALSE	BTN3A2	-11445
Hyperplasia of Prostate	BPH	rs9366654	6	26377028	G	A	0.100357	0.010866	0.888028	19.5665	2.71e-20	25	FALSE	BTN3A2	-11641
Hyperplasia of Prostate	BPH	rs9366655	6	26377385	C	G	0.100475	0.010849	0.887812	19.6682	2.15e-20	25	FALSE	BTN3A2	-11998
Hyperplasia of Prostate	BPH	rs1977	6	26377546	A	G	0.097027	0.010794	0.8864	18.5782	2.64e-19	25	FALSE	BTN3A2	-12159
Hyperplasia of Prostate	BPH	rs1978	6	26377573	T	A	0.100493	0.010849	0.887811	19.6754	2.11e-20	25	FALSE	BTN3A2	-12186
Hyperplasia of Prostate	BPH	rs1979	6	26377591	G	T	0.100889	0.010849	0.887843	19.8229	1.5e-20	25	FALSE	BTN3A2	-12204
Hyperplasia of Prostate	BPH	rs68072215	6	26377927	T	C	0.101005	0.010885	0.888002	19.7407	1.82e-20	25	FALSE	BTN3A2	-12540
Hyperplasia of Prostate	BPH	rs66823108	6	26377939	G	A	0.101323	0.01089	0.888161	19.8441	1.43e-20	25	FALSE	BTN3A2	-12552
Hyperplasia of Prostate	BPH	rs72841536	6	26378288	T	A	0.101056	0.010861	0.887777	19.8439	1.43e-20	25	FALSE	BTN3A2	-12901
Hyperplasia of Prostate	BPH	rs9467732	6	26379440	A	T	0.066426	0.009902	0.692672	10.6907	2.04e-11	25	FALSE	BTN3A2	894
Hyperplasia of Prostate	BPH	rs9467737	6	26381630	T	C	0.038174	0.006866	0.572462	7.55884	2.76e-08	25	FALSE	BTN2A2	1694
Hyperplasia of Prostate	BPH	rs2072806	6	26385093	C	G	0.09703	0.010687	0.883811	18.9369	1.16e-19	25	FALSE	BTN2A2	-1769
Hyperplasia of Prostate	BPH	rs9358938	6	26387546	C	T	0.096737	0.010685	0.883805	18.8321	1.47e-19	25	FALSE	BTN2A2	-4222
Hyperplasia of Prostate	BPH	rs2076029	6	26390830	T	C	0.037415	0.006861	0.57229	7.2961	5.06e-08	25	FALSE	BTN2A2	-7506
Hyperplasia of Prostate	BPH	rs2072803	6	26392515	G	C	0.096535	0.010679	0.883759	18.7772	1.67e-19	25	FALSE	BTN2A2	-9191
Hyperplasia of Prostate	BPH	rs9379873	6	26402717	T	C	0.095773	0.010745	0.88535	18.2784	5.27e-19	25	FALSE	BTN3A1	-252
Hyperplasia of Prostate	BPH	rs3799378	6	26404374	A	G	0.048615	0.008236	0.780979	8.43545	3.67e-09	25	FALSE	BTN3A1	-1909
Hyperplasia of Prostate	BPH	rs3799379	6	26404694	C	T	0.037932	0.006846	0.563798	7.51104	3.08e-08	25	FALSE	BTN3A1	-2229
Hyperplasia of Prostate	BPH	rs9393718	6	26407482	G	A	0.095662	0.010765	0.88585	18.1765	6.66e-19	25	FALSE	BTN3A1	-5017
Hyperplasia of Prostate	BPH	rs75782365	6	26408551	T	G	0.114025	0.012548	0.918674	18.9674	1.08e-19	25	FALSE	BTN3A1	-6086
Hyperplasia of Prostate	BPH	rs41266839	6	26409890	G	C	0.114021	0.012542	0.91861	18.9817	1.04e-19	25	FALSE	BTN3A1	-7425
Hyperplasia of Prostate	BPH	rs1796520	6	26410800	C	T	0.037264	0.006797	0.467794	7.36661	4.3e-08	25	FALSE	BTN3A1	-8335
Hyperplasia of Prostate	BPH	rs3208733	6	26414425	C	T	0.038091	0.006843	0.564162	7.57415	2.67e-08	25	FALSE	BTN3A1	-11960
Hyperplasia of Prostate	BPH	rs34273322	6	26415409	T	A	0.096089	0.010751	0.885484	18.3769	4.2e-19	25	FALSE	BTN3A1	-12944
Hyperplasia of Prostate	BPH	rs742090	6	26415637	A	C	0.037782	0.006819	0.467538	7.5115	3.08e-08	25	FALSE	BTN3A1	193
Hyperplasia of Prostate	BPH	rs9358939	6	26416787	C	G	0.096228	0.010757	0.885595	18.4081	3.91e-19	25	FALSE	BTN3A1	1343
Hyperplasia of Prostate	BPH	rs2393667	6	26421345	T	C	0.096134	0.010751	0.885494	18.3918	4.06e-19	25	FALSE	BTN3A1	5901
Hyperplasia of Prostate	BPH	rs1796521	6	26421392	T	C	0.038039	0.0068	0.467381	7.64238	2.28e-08	25	FALSE	BTN3A1	5948
Hyperplasia of Prostate	BPH	rs1796522	6	26422260	G	A	0.037507	0.006799	0.468192	7.4503	3.55e-08	25	FALSE	BTN3A1	6816
Hyperplasia of Prostate	BPH	rs3734537	6	26422627	C	A	0.097048	0.010772	0.885812	18.6562	2.21e-19	25	FALSE	BTN3A1	7183
Hyperplasia of Prostate	BPH	rs4320356	6	26423560	C	T	0.037939	0.006845	0.564673	7.51487	3.06e-08	25	FALSE	BTN3A1	8116
Hyperplasia of Prostate	BPH	rs2076030	6	26426856	G	A	0.095947	0.01075	0.88547	18.3264	4.72e-19	25	FALSE	BTN3A1	11412
Hyperplasia of Prostate	BPH	rs2235251	6	26431982	C	T	0.095403	0.010755	0.885663	18.1141	7.69e-19	25	FALSE	BTN3A3	8718
Hyperplasia of Prostate	BPH	rs1624440	6	26433329	G	A	0.03762	0.006796	0.468646	7.49858	3.17e-08	25	FALSE	BTN3A3	7371
Hyperplasia of Prostate	BPH	rs9366656	6	26434630	T	C	0.09517	0.010748	0.885516	18.0503	8.91e-19	25	FALSE	BTN3A3	6070
Hyperplasia of Prostate	BPH	rs9366657	6	26434914	C	G	0.037977	0.006842	0.565147	7.53514	2.92e-08	25	FALSE	BTN3A3	5786
Hyperplasia of Prostate	BPH	rs9379874	6	26440429	A	T	0.03788	0.006843	0.564811	7.49903	3.17e-08	25	FALSE	BTN3A3	271
Hyperplasia of Prostate	BPH	rs13220495	6	26441640	C	T	0.114009	0.012573	0.91873	18.8911	1.28e-19	25	FALSE	BTN3A3	-940
Hyperplasia of Prostate	BPH	rs9379875	6	26444732	C	T	0.095315	0.010755	0.88566	18.0824	8.27e-19	25	FALSE	BTN3A3	-4032
Hyperplasia of Prostate	BPH	rs3846845	6	26444915	G	A	0.038197	0.006843	0.56513	7.61248	2.44e-08	25	FALSE	BTN3A3	-4215
Hyperplasia of Prostate	BPH	rs35942482	6	26444938	T	A	0.095314	0.010755	0.885661	18.0823	8.27e-19	25	FALSE	BTN3A3	-4238
Hyperplasia of Prostate	BPH	rs3846846	6	26445039	A	G	0.038257	0.006843	0.565055	7.63534	2.32e-08	25	FALSE	BTN3A3	-4339
Hyperplasia of Prostate	BPH	rs2237236	6	26451553	A	G	0.037561	0.006841	0.564643	7.38616	4.11e-08	25	FALSE	BTN3A3	-10853
Hyperplasia of Prostate	BPH	rs34605993	6	26454363	C	T	0.099728	0.011791	0.907168	16.5411	2.88e-17	25	FALSE	BTN3A3	720
Hyperplasia of Prostate	BPH	rs66757203	6	26454956	C	T	0.100173	0.011771	0.906812	16.7369	1.83e-17	25	FALSE	BTN3A3	1313
Hyperplasia of Prostate	BPH	rs35680819	6	26455814	T	C	0.099991	0.011793	0.907206	16.6207	2.39e-17	25	FALSE	BTN3A3	2171
Hyperplasia of Prostate	BPH	rs36033628	6	26456074	T	G	0.099943	0.011796	0.907233	16.5961	2.53e-17	25	FALSE	BTN2A1	2076
Hyperplasia of Prostate	BPH	rs35627490	6	26462104	C	T	0.100452	0.011794	0.907192	16.7646	1.72e-17	25	FALSE	BTN2A1	-3954
Hyperplasia of Prostate	BPH	rs3823158	6	26463271	T	A	0.100397	0.011794	0.907201	16.7469	1.79e-17	25	FALSE	BTN2A1	-5121
Hyperplasia of Prostate	BPH	rs13195401	6	26463574	G	T	0.113112	0.012568	0.918716	18.6224	2.39e-19	25	FALSE	BTN2A1	-5424
Hyperplasia of Prostate	BPH	rs13195402	6	26463575	G	T	0.111873	0.012508	0.917704	18.4003	3.98e-19	25	FALSE	BTN2A1	-5425
Hyperplasia of Prostate	BPH	rs13195509	6	26463660	G	A	0.100717	0.011796	0.907293	16.8416	1.44e-17	25	FALSE	BTN2A1	-5510
Hyperplasia of Prostate	BPH	rs2273558	6	26466035	A	C	0.042275	0.007525	0.713443	7.70262	1.98e-08	25	FALSE	BTN2A1	-7885
Hyperplasia of Prostate	BPH	rs3799380	6	26467182	T	C	0.073421	0.009962	0.829781	12.7505	1.78e-13	25	FALSE	BTN2A1	-9032
Hyperplasia of Prostate	BPH	rs4518487	6	26467531	A	G	0.073757	0.00979	0.82988	13.2882	5.15e-14	25	FALSE	BTN2A1	-9381
Hyperplasia of Prostate	BPH	rs3734542	6	26468326	G	A	0.101514	0.011794	0.907012	17.1023	7.9e-18	25	FALSE	BTN2A1	-10176
Hyperplasia of Prostate	BPH	rs3734543	6	26468545	G	C	0.101264	0.01179	0.906835	17.0336	9.26e-18	25	FALSE	BTN2A1	-10395
Hyperplasia of Prostate	BPH	rs3734544	6	26468660	G	A	0.074503	0.009205	0.835359	15.2177	6.06e-16	25	FALSE	BTN2A1	-10510
Hyperplasia of Prostate	BPH	rs9366658	6	26469866	G	A	0.074406	0.009206	0.835416	15.1763	6.66e-16	25	FALSE	BTN2A1	-11716
Hyperplasia of Prostate	BPH	rs9358944	6	26469875	A	C	0.074278	0.009203	0.835309	15.1348	7.33e-16	25	FALSE	BTN2A1	-11725
Hyperplasia of Prostate	BPH	rs9348719	6	26470032	T	C	0.07447	0.009205	0.835368	15.2042	6.25e-16	25	FALSE	BTN2A1	-11882
Hyperplasia of Prostate	BPH	rs6456727	6	26471155	T	C	0.073706	0.009808	0.829892	13.2256	5.95e-14	25	FALSE	BTN2A1	-13005
Hyperplasia of Prostate	BPH	rs9358945	6	26472114	A	G	0.074525	0.009203	0.8353	15.2315	5.87e-16	25	FALSE	BTN2A1	-13964
Hyperplasia of Prostate	BPH	rs7773938	6	26474044	C	T	0.074287	0.009202	0.835329	15.1418	7.21e-16	25	FALSE	BTN2A1	-15894
Hyperplasia of Prostate	BPH	rs56296968	6	26474571	C	T	0.074582	0.009205	0.835387	15.2461	5.67e-16	25	FALSE	BTN2A1	-16421
Hyperplasia of Prostate	BPH	rs3757150	6	26476782	T	A	0.074477	0.009206	0.835409	15.2028	6.27e-16	25	FALSE	BTN2A1	-18632
Hyperplasia of Prostate	BPH	rs16891717	6	26477143	T	A	0.074409	0.009205	0.835384	15.1806	6.6e-16	25	FALSE	BTN2A1	294
Hyperplasia of Prostate	BPH	rs6456728	6	26477779	G	A	0.081381	0.011419	0.799545	11.97	1.07e-12	25	FALSE	BTN2A1	930
Hyperplasia of Prostate	BPH	rs34104395	6	26478252	C	T	0.101631	0.011796	0.907109	17.1346	7.33e-18	25	FALSE	BTN2A1	1403
Hyperplasia of Prostate	BPH	rs6926677	6	26478825	G	C	0.075264	0.009213	0.835429	15.4854	3.27e-16	25	FALSE	BTN2A1	1976
Hyperplasia of Prostate	BPH	rs9358946	6	26478927	G	A	0.074331	0.009203	0.835335	15.157	6.97e-16	25	FALSE	BTN2A1	2078
Hyperplasia of Prostate	BPH	rs9358947	6	26479000	G	A	0.074602	0.009206	0.835418	15.2513	5.61e-16	25	FALSE	BTN2A1	2151
Hyperplasia of Prostate	BPH	rs16891725	6	26479150	C	T	0.096512	0.010717	0.884698	18.6441	2.27e-19	25	FALSE	BTN2A1	2301
Hyperplasia of Prostate	BPH	rs7756567	6	26481642	T	G	0.074044	0.009202	0.835287	15.0489	8.94e-16	25	FALSE	BTN2A1	4793
Hyperplasia of Prostate	BPH	rs9348720	6	26482468	G	A	0.074319	0.009204	0.835366	15.1482	7.11e-16	25	FALSE	BTN2A1	5619
Hyperplasia of Prostate	BPH	rs9358948	6	26483806	G	A	0.074312	0.009204	0.835366	15.1455	7.15e-16	25	FALSE	BTN2A1	6957
Hyperplasia of Prostate	BPH	rs9348721	6	26485573	A	G	0.099656	0.010954	0.890218	19.0108	9.76e-20	25	FALSE	BTN2A1	8724
Hyperplasia of Prostate	BPH	rs9358949	6	26485717	A	C	0.082591	0.011807	0.808046	11.5609	2.75e-12	25	FALSE	BTN2A1	8868
Hyperplasia of Prostate	BPH	rs1884943	6	26485725	G	A	0.079328	0.011594	0.802351	11.0918	8.1e-12	25	FALSE	BTN2A1	8876
Hyperplasia of Prostate	BPH	rs56303243	6	26485727	G	A	0.079937	0.011635	0.805849	11.1774	6.65e-12	25	FALSE	BTN2A1	8878
Hyperplasia of Prostate	BPH	rs9379879	6	26485733	G	T	0.080691	0.011725	0.808694	11.2121	6.14e-12	25	FALSE	BTN2A1	8884
Hyperplasia of Prostate	BPH	rs6900665	6	26487169	C	T	0.099681	0.010954	0.890213	19.0196	9.56e-20	25	FALSE	BTN2A1	10320
Hyperplasia of Prostate	BPH	rs16891727	6	26488860	C	A	0.099579	0.010954	0.890219	18.9828	1.04e-19	25	FALSE	BTN2A1	12011
Hyperplasia of Prostate	BPH	rs34313099	6	26489607	C	T	0.075378	0.009338	0.840894	15.1386	7.27e-16	25	FALSE	BTN1A1	11842
Hyperplasia of Prostate	BPH	rs67014387	6	26489866	A	T	0.08449	0.011764	0.812847	12.1468	7.13e-13	25	FALSE	BTN1A1	11583
Hyperplasia of Prostate	BPH	rs6924727	6	26491234	A	G	0.080954	0.011481	0.802307	11.7342	1.84e-12	25	FALSE	BTN1A1	10215
Hyperplasia of Prostate	BPH	rs6941920	6	26492149	C	T	0.075233	0.009216	0.835586	15.464	3.44e-16	25	FALSE	BTN1A1	9300
Hyperplasia of Prostate	BPH	rs13195047	6	26493384	G	T	0.075592	0.009341	0.840988	15.2124	6.13e-16	25	FALSE	BTN1A1	8065
Hyperplasia of Prostate	BPH	rs6933213	6	26493909	T	C	0.075198	0.009217	0.835595	15.4475	3.57e-16	25	FALSE	BTN1A1	7540
Hyperplasia of Prostate	BPH	rs2093169	6	26495099	C	T	0.073635	0.0092	0.835292	14.897	1.27e-15	25	FALSE	BTN1A1	6350
Hyperplasia of Prostate	BPH	rs9467772	6	26496578	A	T	0.073484	0.009861	0.830088	13.0165	9.63e-14	25	FALSE	BTN1A1	4871
Hyperplasia of Prostate	BPH	rs9379880	6	26496916	G	A	0.074151	0.009214	0.835515	15.054	8.83e-16	25	FALSE	BTN1A1	4533
Hyperplasia of Prostate	BPH	rs72843784	6	26498758	G	T	0.113141	0.012548	0.918699	18.6863	2.06e-19	25	FALSE	BTN1A1	2691
Hyperplasia of Prostate	BPH	rs13220261	6	26499185	C	T	0.100993	0.01182	0.907524	16.8646	1.37e-17	25	FALSE	BTN1A1	2264
Hyperplasia of Prostate	BPH	rs9393727	6	26500011	C	G	0.093678	0.010558	0.880891	18.1204	7.58e-19	25	FALSE	BTN1A1	1438
Hyperplasia of Prostate	BPH	rs2295593	6	26501768	C	T	0.093386	0.010561	0.880949	18.0049	9.89e-19	25	FALSE	BTN1A1	-319
Hyperplasia of Prostate	BPH	rs35555795	6	26509382	C	T	0.100255	0.011818	0.907559	16.637	2.31e-17	25	FALSE	BTN1A1	-7933
Hyperplasia of Prostate	BPH	rs3799383	6	26510748	C	T	0.093241	0.01056	0.880868	17.9535	1.11e-18	25	FALSE	BTN1A1	98
Hyperplasia of Prostate	BPH	rs9379882	6	26511076	C	T	0.093275	0.010561	0.880964	17.962	1.09e-18	25	FALSE	BTN1A1	426
Hyperplasia of Prostate	BPH	rs34148261	6	26511744	G	C	0.1005	0.011818	0.907551	16.7133	1.93e-17	25	FALSE	BTN1A1	1094
Hyperplasia of Prostate	BPH	rs12176129	6	26514940	C	T	0.093426	0.010561	0.880979	18.018	9.59e-19	25	FALSE	BTN1A1	4290
Hyperplasia of Prostate	BPH	rs35433030	6	26529890	G	A	0.100323	0.011809	0.907404	16.6822	2.08e-17	25	FALSE	HMGN4	8743
Hyperplasia of Prostate	BPH	rs66941101	6	26530376	C	T	0.100326	0.011809	0.907406	16.6834	2.07e-17	25	FALSE	HMGN4	8257
Hyperplasia of Prostate	BPH	rs67234939	6	26530419	A	G	0.093348	0.01056	0.880964	17.9921	1.02e-18	25	FALSE	HMGN4	8214
Hyperplasia of Prostate	BPH	rs6939532	6	26534024	G	T	0.083268	0.013528	0.856773	9.11275	7.71e-10	25	FALSE	HMGN4	4609
Hyperplasia of Prostate	BPH	rs6920256	6	26537801	G	A	0.092883	0.010592	0.881736	17.7201	1.9e-18	25	FALSE	HMGN4	832
Hyperplasia of Prostate	BPH	rs34246779	6	26549212	G	A	0.100052	0.011811	0.907434	16.5907	2.57e-17	25	FALSE	HMGN4	2730
Hyperplasia of Prostate	BPH	rs72845428	6	26550144	C	T	0.099974	0.011811	0.90744	16.5652	2.72e-17	25	FALSE	HMGN4	3662
Hyperplasia of Prostate	BPH	rs16901784	6	26555433	C	A	0.092735	0.01056	0.881005	17.7671	1.71e-18	25	FALSE	HMGN4	8951
Hyperplasia of Prostate	BPH	rs11967935	6	26560672	A	C	0.076196	0.011025	0.779789	11.301	5e-12	25	FALSE	HMGN4	14190
Hyperplasia of Prostate	BPH	rs35277236	6	26562269	G	T	0.099723	0.011811	0.907467	16.4878	3.25e-17	25	FALSE	HMGN4	15787
Hyperplasia of Prostate	BPH	rs72844462	6	26563864	A	C	0.099675	0.011811	0.907462	16.4734	3.36e-17	25	FALSE	HMGN4	17382
Hyperplasia of Prostate	BPH	rs36162392	6	26569135	T	C	0.100799	0.011781	0.906736	16.9081	1.24e-17	25	FALSE	HMGN4	22653
Hyperplasia of Prostate	BPH	rs13214027	6	26573631	C	G	0.089728	0.010389	0.876488	17.2143	6.1e-18	25	FALSE	ABT1	23549
Hyperplasia of Prostate	BPH	rs9379891	6	26579560	C	T	0.089954	0.010393	0.876588	17.283	5.21e-18	25	FALSE	ABT1	17620
Hyperplasia of Prostate	BPH	rs13198716	6	26582035	C	T	0.112904	0.012532	0.91847	18.6581	2.2e-19	25	FALSE	ABT1	15145
Hyperplasia of Prostate	BPH	rs9393735	6	26582327	A	G	0.089902	0.010419	0.877109	17.1838	6.55e-18	25	FALSE	ABT1	14853
Hyperplasia of Prostate	BPH	rs9379893	6	26584668	C	T	0.067306	0.008848	0.817547	13.5319	2.94e-14	25	FALSE	ABT1	12512
Hyperplasia of Prostate	BPH	rs13190739	6	26587373	G	T	0.09793	0.011822	0.907727	15.9014	1.25e-16	25	FALSE	ABT1	9807
Hyperplasia of Prostate	BPH	rs13190754	6	26587406	G	A	0.06734	0.008848	0.817536	13.5465	2.84e-14	25	FALSE	ABT1	9774
Hyperplasia of Prostate	BPH	rs34229567	6	26588521	C	T	0.091416	0.010721	0.885073	16.8007	1.58e-17	25	FALSE	ABT1	8659
Hyperplasia of Prostate	BPH	rs13203358	6	26590578	A	T	0.091437	0.01072	0.885068	16.8086	1.55e-17	25	FALSE	ABT1	6602
Hyperplasia of Prostate	BPH	rs9379895	6	26592707	A	G	0.067279	0.008846	0.817489	13.5292	2.96e-14	25	FALSE	ABT1	4473
Hyperplasia of Prostate	BPH	rs34781270	6	26593037	A	G	0.097726	0.011817	0.907687	15.8499	1.41e-16	25	FALSE	ABT1	4143
Hyperplasia of Prostate	BPH	rs35400317	6	26593275	C	T	0.1112	0.012547	0.918787	18.0826	8.27e-19	25	FALSE	ABT1	3905
Hyperplasia of Prostate	BPH	rs4634439	6	26598004	A	G	0.091616	0.010714	0.88499	16.889	1.29e-17	25	FALSE	ABT1	-824
Hyperplasia of Prostate	BPH	rs45527431	6	26599509	A	G	0.110672	0.012523	0.918381	17.9858	1.03e-18	25	FALSE	ABT1	-2329
Hyperplasia of Prostate	BPH	rs9379897	6	26601526	T	C	0.092174	0.010712	0.884877	17.0918	8.1e-18	25	FALSE	ABT1	1248
Hyperplasia of Prostate	BPH	rs13208916	6	26601940	G	A	0.092057	0.010713	0.88492	17.0473	8.97e-18	25	FALSE	ABT1	1662
Hyperplasia of Prostate	BPH	rs28360517	6	26602453	A	G	0.091321	0.010716	0.885009	16.782	1.65e-17	25	FALSE	ABT1	2175
Hyperplasia of Prostate	BPH	rs9379899	6	26603015	T	A	0.091214	0.010716	0.885031	16.7422	1.81e-17	25	FALSE	ABT1	2737
Hyperplasia of Prostate	BPH	rs9379900	6	26603811	A	C	0.096414	0.013532	0.867642	11.9647	1.08e-12	25	FALSE	ABT1	3533
Hyperplasia of Prostate	BPH	rs9379901	6	26603866	T	C	0.091357	0.010716	0.885019	16.7932	1.61e-17	25	FALSE	ABT1	3588
Hyperplasia of Prostate	BPH	rs35076545	6	26603924	C	A	0.09757	0.011816	0.907684	15.8052	1.57e-16	25	FALSE	ABT1	3646
Hyperplasia of Prostate	BPH	rs9348726	6	26605206	G	A	0.091359	0.010716	0.885022	16.7941	1.61e-17	25	FALSE	ABT1	4928
Hyperplasia of Prostate	BPH	rs13212985	6	26609989	G	C	0.097489	0.011816	0.907688	15.7795	1.66e-16	25	FALSE	ABT1	9711
Hyperplasia of Prostate	BPH	rs9368443	6	26610426	G	T	0.06705	0.008849	0.817659	13.4311	3.71e-14	25	FALSE	ABT1	10148
Hyperplasia of Prostate	BPH	rs11967852	6	26612870	G	T	0.066288	0.008835	0.81738	13.1846	6.54e-14	25	FALSE	ABT1	12592
Hyperplasia of Prostate	BPH	rs9393737	6	26617306	G	A	0.066124	0.008823	0.817352	13.1576	6.96e-14	25	FALSE	ABT1	17028
Hyperplasia of Prostate	BPH	rs7754159	6	26620312	G	A	0.066472	0.008853	0.817882	13.2046	6.24e-14	25	FALSE	ZNF322	16206
Hyperplasia of Prostate	BPH	rs9393738	6	26620658	G	A	0.066456	0.008853	0.817885	13.198	6.34e-14	25	FALSE	ZNF322	15860
Hyperplasia of Prostate	BPH	rs202140557	6	26622549	T	C	0.071967	0.011106	0.784075	10.023	9.48e-11	25	FALSE	ZNF322	13969
Hyperplasia of Prostate	BPH	rs9379905	6	26630990	G	A	0.066412	0.008853	0.817875	13.1818	6.58e-14	25	FALSE	ZNF322	5528
Hyperplasia of Prostate	BPH	rs66488313	6	26631568	G	T	0.110408	0.012547	0.918793	17.8375	1.45e-18	25	FALSE	ZNF322	4950
Hyperplasia of Prostate	BPH	rs67777156	6	26633711	T	A	0.110501	0.012546	0.918806	17.8686	1.35e-18	25	FALSE	ZNF322	2807
Hyperplasia of Prostate	BPH	rs9295702	6	26634040	T	C	0.066852	0.008855	0.81779	13.3407	4.56e-14	25	FALSE	ZNF322	2478
Hyperplasia of Prostate	BPH	rs9348728	6	26634436	G	A	0.066441	0.008853	0.817886	13.1926	6.42e-14	25	FALSE	ZNF322	2082
Hyperplasia of Prostate	BPH	rs139332558	6	26637724	T	C	0.106789	0.015249	0.894364	11.5851	2.6e-12	25	FALSE	ZNF322	-1206
Hyperplasia of Prostate	BPH	rs9368444	6	26638503	G	A	0.072201	0.011155	0.785171	10.0017	9.96e-11	25	FALSE	ZNF322	-1985
Hyperplasia of Prostate	BPH	rs6936555	6	26640886	C	T	0.066268	0.008854	0.817926	13.1261	7.48e-14	25	FALSE	ZNF322	-4368
Hyperplasia of Prostate	BPH	rs6936561	6	26640895	C	T	0.065795	0.008855	0.818043	12.9452	1.13e-13	25	FALSE	ZNF322	-4377
Hyperplasia of Prostate	BPH	rs9368445	6	26642305	G	A	0.06639	0.008853	0.817879	13.1739	6.7e-14	25	FALSE	ZNF322	-5787
Hyperplasia of Prostate	BPH	rs13195210	6	26646521	C	T	0.066531	0.008851	0.817826	13.2307	5.88e-14	25	FALSE	ZNF322	-10003
Hyperplasia of Prostate	BPH	rs9368447	6	26646674	A	C	0.066566	0.008848	0.817627	13.2541	5.57e-14	25	FALSE	ZNF322	-10156
Hyperplasia of Prostate	BPH	rs9393739	6	26646966	T	G	0.066525	0.008848	0.817625	13.2391	5.77e-14	25	FALSE	ZNF322	-10448
Hyperplasia of Prostate	BPH	rs9368448	6	26649355	T	C	0.066511	0.008848	0.817626	13.2337	5.84e-14	25	FALSE	ZNF322	-12837
Hyperplasia of Prostate	BPH	rs3999471	6	26650306	T	C	0.066819	0.008847	0.817338	13.3518	4.45e-14	25	FALSE	ZNF322	-13788
Hyperplasia of Prostate	BPH	rs13201782	6	26651053	T	A	0.110093	0.012536	0.918729	17.7701	1.7e-18	25	FALSE	ZNF322	-14535
Hyperplasia of Prostate	BPH	rs9368450	6	26652489	A	C	0.06663	0.008852	0.817869	13.2662	5.42e-14	25	FALSE	ZNF322	-15971
Hyperplasia of Prostate	BPH	rs9393741	6	26654189	A	G	0.066666	0.008873	0.818626	13.2202	6.02e-14	25	FALSE	ZNF322	-17671
Hyperplasia of Prostate	BPH	rs9379907	6	26654318	C	T	0.066333	0.008847	0.817617	13.168	6.79e-14	25	FALSE	ZNF322	-17800
Hyperplasia of Prostate	BPH	rs9368451	6	26654333	A	G	0.066304	0.008848	0.817626	13.1565	6.97e-14	25	FALSE	ZNF322	-17815
Hyperplasia of Prostate	BPH	rs13210025	6	26654817	A	C	0.066262	0.008848	0.817638	13.1399	7.25e-14	25	FALSE	ZNF322	-18299
Hyperplasia of Prostate	BPH	rs13215020	6	26656073	G	A	0.066284	0.008848	0.817629	13.1489	7.1e-14	25	FALSE	ZNF322	-19555
Hyperplasia of Prostate	BPH	rs7759969	6	26663096	T	A	0.065139	0.008825	0.816431	12.7868	1.63e-13	25	FALSE	ZNF322	3116
Hyperplasia of Prostate	BPH	rs7740197	6	26663478	A	G	0.064208	0.008813	0.815898	12.4775	3.33e-13	25	FALSE	ZNF322	3498
Hyperplasia of Prostate	BPH	rs9348729	6	26664268	T	C	0.065493	0.008819	0.816241	12.9326	1.17e-13	25	FALSE	ZNF322	4288
Hyperplasia of Prostate	BPH	rs1104871	6	26665235	T	G	0.065511	0.008821	0.81626	12.9361	1.16e-13	25	FALSE	ZNF322	5255
Hyperplasia of Prostate	BPH	rs149123117	6	26670618	A	G	0.098693	0.011724	0.90558	16.394	4.04e-17	25	FALSE	ZNF322	10638
Hyperplasia of Prostate	BPH	rs376904407	6	26673953	C	T	0.108923	0.015573	0.896503	11.5573	2.77e-12	25	FALSE	ZNF322	13973
Hyperplasia of Prostate	BPH	rs9467835	6	26678512	G	A	-0.058495	0.00964	0.338594	8.87434	1.34e-09	25	FALSE	ZNF322	18532
Hyperplasia of Prostate	BPH	rs74896051	6	26678939	A	G	0.108808	0.015559	0.896361	11.5548	2.79e-12	25	FALSE	ZNF322	18959
Hyperplasia of Prostate	BPH	rs71557345	6	26680698	G	A	0.109615	0.015976	0.899425	11.1492	7.09e-12	25	FALSE	ZNF322	20718
Hyperplasia of Prostate	BPH	rs2494726	6	26685301	G	C	-0.060666	0.00994	0.392428	8.9706	1.07e-09	25	FALSE	ZNF322	25321
Hyperplasia of Prostate	BPH	rs2498388	6	26685321	G	A	-0.060695	0.010219	0.40177	8.5321	2.94e-09	25	FALSE	ZNF322	25341
Hyperplasia of Prostate	BPH	rs2636526	6	26699046	G	T	0.052537	0.009622	0.630132	7.31225	4.87e-08	25	FALSE	ZNF322	39066
Hyperplasia of Prostate	BPH	rs2260201	6	26700604	T	C	-0.057548	0.00932	0.504068	9.16508	6.84e-10	25	FALSE	ZNF322	40624
Hyperplasia of Prostate	BPH	rs2451729	6	26705859	C	T	-0.060156	0.009644	0.333732	9.33874	4.58e-10	25	FALSE	ZNF322	45879
Hyperplasia of Prostate	BPH	rs76091509	6	26706602	T	A	0.114232	0.016484	0.90288	11.359	4.38e-12	25	FALSE	ZNF322	46622
Hyperplasia of Prostate	BPH	rs34073492	6	26739452	C	T	0.097941	0.01445	0.878038	10.8979	1.27e-11	25	FALSE	ZNF322	79472
Hyperplasia of Prostate	BPH	rs13211434	6	26743531	G	C	0.098231	0.014439	0.87766	10.9737	1.06e-11	25	FALSE	ZNF322	83551
Hyperplasia of Prostate	BPH	rs9368467	6	26745105	G	A	0.084392	0.012802	0.807532	10.3482	4.49e-11	25	FALSE	ZNF322	85125
Hyperplasia of Prostate	BPH	rs1565465	6	26745384	T	C	-0.066275	0.011102	0.36771	8.6122	2.44e-09	25	FALSE	ZNF322	85404
Hyperplasia of Prostate	BPH	rs6904024	6	26746421	G	A	0.085649	0.012822	0.807112	10.6067	2.47e-11	25	FALSE	ZNF322	86441
Hyperplasia of Prostate	BPH	rs528657806	6	26749353	T	C	0.096879	0.014443	0.877033	10.6883	2.05e-11	25	FALSE	ZNF322	89373
Hyperplasia of Prostate	BPH	rs9393754	6	26753131	G	T	0.064514	0.011208	0.728515	8.05369	8.84e-09	25	FALSE	ZNF322	93151
Hyperplasia of Prostate	BPH	rs9295707	6	26753459	C	A	0.079948	0.012435	0.798401	9.87788	1.32e-10	25	FALSE	ZNF322	93479
Hyperplasia of Prostate	BPH	rs13220570	6	26753800	T	C	0.086959	0.013887	0.86636	9.40637	3.92e-10	25	FALSE	ZNF322	93820
Hyperplasia of Prostate	BPH	rs9393755	6	26755267	A	C	0.087075	0.012682	0.843565	11.1635	6.86e-12	25	FALSE	ZNF322	95287
Hyperplasia of Prostate	BPH	rs13195977	6	26759078	C	A	0.080531	0.009999	0.865155	15.074	8.43e-16	25	FALSE	ZNF322	99098
Hyperplasia of Prostate	BPH	rs34244947	6	26761745	T	C	0.096704	0.011778	0.907285	15.6359	2.31e-16	25	FALSE	NA	NA
Hyperplasia of Prostate	BPH	rs13216484	6	26762087	C	T	0.096813	0.011812	0.907588	15.5826	2.61e-16	25	FALSE	NA	NA
Hyperplasia of Prostate	BPH	rs2220578	6	26774948	G	A	-0.073359	0.012078	0.251955	8.89103	1.29e-09	25	FALSE	NA	NA
Hyperplasia of Prostate	BPH	rs563236399	6	26775023	C	T	0.151816	0.024235	0.929709	9.41294	3.86e-10	25	FALSE	NA	NA
Hyperplasia of Prostate	BPH	rs531808876	6	26775026	C	T	0.151815	0.024235	0.929709	9.41288	3.86e-10	25	FALSE	NA	NA
Hyperplasia of Prostate	BPH	rs371152854	6	26798784	G	A	0.100631	0.012206	0.910485	15.7577	1.75e-16	25	FALSE	NA	NA
Hyperplasia of Prostate	BPH	rs374593247	6	26798796	G	T	0.10139	0.01223	0.910872	15.924	1.19e-16	25	FALSE	NA	NA
Hyperplasia of Prostate	BPH	rs7454868	6	26799828	C	G	0.095407	0.014071	0.877394	10.9061	1.24e-11	25	FALSE	NA	NA
Hyperplasia of Prostate	BPH	rs150595748	6	26800534	C	T	-0.06696	0.01001	0.434718	10.6338	2.32e-11	25	FALSE	NA	NA
Hyperplasia of Prostate	BPH	rs7449478	6	26800686	A	G	-0.060596	0.009527	0.348196	9.6815	2.08e-10	25	FALSE	NA	NA
Hyperplasia of Prostate	BPH	rs4467763	6	26800922	T	G	-0.060179	0.009518	0.348574	9.57696	2.65e-10	25	FALSE	NA	NA
Hyperplasia of Prostate	BPH	rs4236042	6	26801457	G	C	-0.059983	0.009582	0.337021	9.40173	3.97e-10	25	FALSE	NA	NA
Hyperplasia of Prostate	BPH	rs199621928	6	26802034	T	C	-0.056706	0.009289	0.551773	8.97392	1.06e-09	25	FALSE	NA	NA
Hyperplasia of Prostate	BPH	rs4713042	6	26802050	C	T	-0.059128	0.009589	0.363391	9.14286	7.2e-10	25	FALSE	NA	NA
Hyperplasia of Prostate	BPH	rs71557351	6	26803025	T	C	0.063916	0.008854	0.818625	12.2641	5.44e-13	25	FALSE	NA	NA
Hyperplasia of Prostate	BPH	rs12196253	6	26808965	A	G	-0.060153	0.009525	0.352699	9.55518	2.78e-10	25	FALSE	NA	NA
Hyperplasia of Prostate	BPH	rs12189982	6	26808980	T	C	-0.060185	0.009525	0.352678	9.56493	2.72e-10	25	FALSE	NA	NA
Hyperplasia of Prostate	BPH	rs12175704	6	26809124	G	A	0.081932	0.012553	0.841489	10.1578	6.95e-11	25	FALSE	NA	NA
Hyperplasia of Prostate	BPH	rs12209891	6	26809267	C	A	-0.058188	0.009656	0.336626	8.76222	1.73e-09	25	FALSE	NA	NA
Hyperplasia of Prostate	BPH	rs11756390	6	26811764	C	T	-0.059595	0.009502	0.352757	9.43413	3.68e-10	25	FALSE	NA	NA
Hyperplasia of Prostate	BPH	rs55664827	6	26824920	T	C	0.097943	0.011796	0.907317	15.9718	1.07e-16	25	FALSE	NA	NA
Hyperplasia of Prostate	BPH	rs76794451	6	26825513	C	T	-0.059775	0.009533	0.354532	9.42976	3.72e-10	25	FALSE	NA	NA
Hyperplasia of Prostate	BPH	rs74568798	6	26825514	T	C	-0.059867	0.009527	0.35328	9.46722	3.41e-10	25	FALSE	NA	NA
Hyperplasia of Prostate	BPH	rs79788792	6	26825515	C	A	-0.059653	0.009532	0.354119	9.39521	4.03e-10	25	FALSE	NA	NA
Hyperplasia of Prostate	BPH	rs190945449	6	26828359	C	T	0.097875	0.011796	0.907321	15.9496	1.12e-16	25	FALSE	NA	NA
Hyperplasia of Prostate	BPH	rs6940771	6	26835739	C	G	-0.058622	0.0095	0.354059	9.15414	7.01e-10	25	FALSE	NA	NA
Hyperplasia of Prostate	BPH	rs71557353	6	26840865	T	G	0.080222	0.010295	0.867931	14.1614	6.9e-15	25	FALSE	NA	NA
Hyperplasia of Prostate	BPH	rs62400798	6	26842173	G	A	-0.058949	0.00958	0.381603	9.10766	7.8e-10	25	FALSE	NA	NA
Hyperplasia of Prostate	BPH	rs2004168	6	26843315	G	C	-0.063183	0.009869	0.313799	9.80125	1.58e-10	25	FALSE	NA	NA
Hyperplasia of Prostate	BPH	rs57440165	6	26843517	A	C	0.112795	0.012543	0.918511	18.5925	2.56e-19	25	FALSE	NA	NA
Hyperplasia of Prostate	BPH	rs71276077	6	26849098	C	T	0.079013	0.009927	0.862652	14.7408	1.82e-15	25	FALSE	NA	NA
Hyperplasia of Prostate	BPH	rs77666565	6	26851415	G	A	0.098104	0.011797	0.90729	16.0177	9.6e-17	25	FALSE	NA	NA
Hyperplasia of Prostate	BPH	rs3933230	6	26853635	A	C	-0.053108	0.009636	0.505682	7.43858	3.64e-08	25	FALSE	NA	NA
Hyperplasia of Prostate	BPH	rs62400808	6	26855201	T	G	-0.060285	0.009478	0.35758	9.68263	2.08e-10	25	FALSE	NA	NA
Hyperplasia of Prostate	BPH	rs112368586	6	26855543	G	C	0.067899	0.011136	0.786334	8.95418	1.11e-09	25	FALSE	NA	NA
Hyperplasia of Prostate	BPH	rs77338385	6	26856600	A	C	-0.059342	0.009516	0.366252	9.33437	4.63e-10	25	FALSE	NA	NA
Hyperplasia of Prostate	BPH	rs12194399	6	26862462	T	C	-0.05741	0.009168	0.456895	9.40645	3.92e-10	25	FALSE	NA	NA
Hyperplasia of Prostate	BPH	rs12194401	6	26862487	T	G	-0.057403	0.009168	0.456885	9.40447	3.94e-10	25	FALSE	NA	NA
Hyperplasia of Prostate	BPH	rs2093303	6	26864406	C	T	-0.060611	0.009478	0.357324	9.78033	1.66e-10	25	FALSE	NA	NA
Hyperplasia of Prostate	BPH	rs9688544	6	26865269	G	C	0.061168	0.009675	0.668752	9.57546	2.66e-10	25	FALSE	NA	NA
Hyperplasia of Prostate	BPH	rs71557358	6	26865600	C	T	0.070968	0.011584	0.805626	9.03262	9.28e-10	25	FALSE	NA	NA
Hyperplasia of Prostate	BPH	rs13217660	6	26865758	T	C	-0.075286	0.010781	0.252024	11.5227	3e-12	25	FALSE	NA	NA
Hyperplasia of Prostate	BPH	rs13201491	6	26865770	C	A	-0.075351	0.010782	0.252104	11.539	2.89e-12	25	FALSE	NA	NA
Hyperplasia of Prostate	BPH	rs71557359	6	26865936	C	A	0.073379	0.011068	0.766752	10.4592	3.47e-11	25	FALSE	NA	NA
Hyperplasia of Prostate	BPH	rs9688769	6	26865972	G	T	-0.070912	0.010683	0.259589	10.482	3.3e-11	25	FALSE	NA	NA
Hyperplasia of Prostate	BPH	rs62400840	6	26866085	C	G	-0.075441	0.010821	0.301967	11.4885	3.25e-12	25	FALSE	NA	NA
Hyperplasia of Prostate	BPH	rs13218057	6	26866144	T	G	-0.067857	0.010531	0.331074	9.91886	1.21e-10	25	FALSE	NA	NA
Hyperplasia of Prostate	BPH	rs13202503	6	26866367	G	A	-0.075027	0.010756	0.255004	11.4989	3.17e-12	25	FALSE	NA	NA
Hyperplasia of Prostate	BPH	rs12198305	6	26868013	C	G	-0.060445	0.009489	0.357904	9.70893	1.95e-10	25	FALSE	NA	NA
Hyperplasia of Prostate	BPH	rs12198406	6	26868036	G	T	-0.059939	0.009533	0.361201	9.477	3.33e-10	25	FALSE	NA	NA
Hyperplasia of Prostate	BPH	rs6927610	6	26868265	A	T	0.056983	0.009606	0.657867	8.51243	3.07e-09	25	FALSE	NA	NA
Hyperplasia of Prostate	BPH	rs3999371	6	26869115	G	A	-0.058714	0.009527	0.36138	9.13242	7.37e-10	25	FALSE	NA	NA
Hyperplasia of Prostate	BPH	rs375848868	6	26870627	T	G	0.094417	0.014112	0.878782	10.6377	2.3e-11	25	FALSE	NA	NA
Hyperplasia of Prostate	BPH	rs9348734	6	26872409	C	T	-0.064316	0.008684	0.190983	12.8669	1.36e-13	25	FALSE	NA	NA
Hyperplasia of Prostate	BPH	rs62400854	6	26875722	C	T	-0.060127	0.009507	0.35816	9.58181	2.62e-10	25	FALSE	NA	NA
Hyperplasia of Prostate	BPH	rs6907403	6	26877297	A	C	-0.060675	0.009478	0.357306	9.80014	1.58e-10	25	FALSE	NA	NA
Hyperplasia of Prostate	BPH	rs9689675	6	26881855	T	C	-0.061446	0.009588	0.358875	9.81939	1.52e-10	25	FALSE	NA	NA
Hyperplasia of Prostate	BPH	rs62401961	6	26882437	T	C	-0.060012	0.009498	0.357606	9.56349	2.73e-10	25	FALSE	NA	NA
Hyperplasia of Prostate	BPH	rs4711133	6	26882883	A	G	-0.059301	0.009539	0.366296	9.2812	5.23e-10	25	FALSE	NA	NA
Hyperplasia of Prostate	BPH	rs4711134	6	26882978	T	C	-0.059431	0.009602	0.371652	9.20542	6.23e-10	25	FALSE	NA	NA
Hyperplasia of Prostate	BPH	rs3999348	6	26883366	G	T	-0.062371	0.009826	0.400741	9.64588	2.26e-10	25	FALSE	NA	NA
Hyperplasia of Prostate	BPH	rs12525054	6	26884115	A	G	-0.059811	0.009545	0.364415	9.4178	3.82e-10	25	FALSE	NA	NA
Hyperplasia of Prostate	BPH	rs35819380	6	26885171	T	C	-0.059965	0.009513	0.356864	9.52289	3e-10	25	FALSE	NA	NA
Hyperplasia of Prostate	BPH	rs9689710	6	26886100	C	T	-0.060065	0.009497	0.357491	9.58218	2.62e-10	25	FALSE	NA	NA
Hyperplasia of Prostate	BPH	rs12176087	6	26886142	C	A	0.082577	0.012534	0.84122	10.3364	4.61e-11	25	FALSE	NA	NA
Hyperplasia of Prostate	BPH	rs200318693	6	26886816	C	T	-0.067991	0.010104	0.481564	10.7527	1.77e-11	25	FALSE	NA	NA
Hyperplasia of Prostate	BPH	rs12214290	6	26886839	C	T	-0.067996	0.010104	0.481565	10.7541	1.76e-11	25	FALSE	NA	NA
Hyperplasia of Prostate	BPH	rs12214411	6	26886883	G	T	-0.06366	0.009999	0.431788	9.69994	2e-10	25	FALSE	NA	NA
Hyperplasia of Prostate	BPH	rs12201058	6	26887342	A	C	-0.059816	0.009497	0.357759	9.50763	3.11e-10	25	FALSE	NA	NA
Hyperplasia of Prostate	BPH	rs12214619	6	26887428	C	G	-0.064926	0.010185	0.455232	9.72211	1.9e-10	25	FALSE	NA	NA
Hyperplasia of Prostate	BPH	rs12194903	6	26887464	T	C	-0.064968	0.010185	0.455134	9.73391	1.85e-10	25	FALSE	NA	NA
Hyperplasia of Prostate	BPH	rs74689501	6	26887821	G	A	0.098259	0.011807	0.907383	16.0403	9.11e-17	25	FALSE	NA	NA
Hyperplasia of Prostate	BPH	rs12189666	6	26888420	G	A	-0.060624	0.0095	0.357167	9.74152	1.81e-10	25	FALSE	NA	NA
Hyperplasia of Prostate	BPH	rs11965847	6	26888434	A	T	-0.06057	0.009502	0.357596	9.72128	1.9e-10	25	FALSE	NA	NA
Hyperplasia of Prostate	BPH	rs9366673	6	26893329	C	G	0.064323	0.008864	0.819039	12.3827	4.14e-13	25	FALSE	NA	NA
Hyperplasia of Prostate	BPH	rs2754671	6	26895099	T	C	-0.061127	0.009856	0.339832	9.24098	5.74e-10	25	FALSE	NA	NA
Hyperplasia of Prostate	BPH	rs58060922	6	26895248	C	A	0.097964	0.011806	0.907231	15.952	1.12e-16	25	FALSE	NA	NA
Hyperplasia of Prostate	BPH	rs12210055	6	26897483	A	G	-0.059268	0.009545	0.362495	9.2612	5.48e-10	25	FALSE	NA	NA
Hyperplasia of Prostate	BPH	rs12525891	6	26897935	G	A	-0.060423	0.009516	0.357951	9.65218	2.23e-10	25	FALSE	NA	NA
Hyperplasia of Prostate	BPH	rs12525915	6	26898064	G	T	-0.060331	0.009518	0.357516	9.62099	2.39e-10	25	FALSE	NA	NA
Hyperplasia of Prostate	BPH	rs9393774	6	26898796	T	C	-0.06274	0.01009	0.442378	9.28562	5.18e-10	25	FALSE	NA	NA
Hyperplasia of Prostate	BPH	rs56220491	6	26898944	G	A	-0.065302	0.010418	0.483128	9.42336	3.77e-10	25	FALSE	NA	NA
Hyperplasia of Prostate	BPH	rs28791814	6	26899033	C	T	-0.055032	0.009268	0.479068	8.52663	2.97e-09	25	FALSE	NA	NA
Hyperplasia of Prostate	BPH	rs10946878	6	26899077	T	G	-0.056243	0.009839	0.335783	7.95254	1.12e-08	25	FALSE	NA	NA
Hyperplasia of Prostate	BPH	rs28871148	6	26899114	C	T	-0.057264	0.009577	0.375226	8.63769	2.3e-09	25	FALSE	NA	NA
Hyperplasia of Prostate	BPH	rs3928742	6	26899251	C	A	-0.058244	0.009709	0.385508	8.6906	2.04e-09	25	FALSE	NA	NA
Hyperplasia of Prostate	BPH	rs3873201	6	26900735	T	G	-0.059749	0.010199	0.46678	8.31864	4.8e-09	25	FALSE	NA	NA
Hyperplasia of Prostate	BPH	rs3873202	6	26900739	A	C	-0.059749	0.010199	0.46678	8.31864	4.8e-09	25	FALSE	NA	NA
Hyperplasia of Prostate	BPH	rs28519388	6	26902334	A	G	-0.061177	0.00967	0.334585	9.58709	2.59e-10	25	FALSE	NA	NA
Hyperplasia of Prostate	BPH	rs3999297	6	26903030	G	C	-0.061222	0.009667	0.334045	9.60617	2.48e-10	25	FALSE	NA	NA
Hyperplasia of Prostate	BPH	rs2754686	6	26903102	C	T	-0.061224	0.009667	0.334046	9.60663	2.47e-10	25	FALSE	NA	NA
Hyperplasia of Prostate	BPH	rs71206067	6	26903379	C	T	0.112462	0.012613	0.918997	18.2908	5.12e-19	25	FALSE	NA	NA
Hyperplasia of Prostate	BPH	rs62402006	6	26903384	T	G	-0.050308	0.009101	0.507103	7.47809	3.33e-08	25	FALSE	NA	NA
Hyperplasia of Prostate	BPH	rs71557378	6	26903585	T	G	0.108514	0.012396	0.916688	17.6606	2.18e-18	25	FALSE	NA	NA
Hyperplasia of Prostate	BPH	rs9379945	6	26907831	T	C	0.084581	0.010235	0.872022	15.8291	1.48e-16	25	FALSE	NA	NA
Hyperplasia of Prostate	BPH	rs60882115	6	26909096	C	G	0.102849	0.014595	0.887895	11.7204	1.9e-12	25	FALSE	NA	NA
Hyperplasia of Prostate	BPH	rs62402013	6	26915000	A	G	-0.061098	0.009677	0.334987	9.55175	2.81e-10	25	FALSE	NA	NA
Hyperplasia of Prostate	BPH	rs374577630	6	26915439	T	G	0.111848	0.012519	0.91831	18.3634	4.33e-19	25	FALSE	NA	NA
Hyperplasia of Prostate	BPH	rs6909297	6	26916120	T	C	-0.060623	0.009657	0.333111	9.45042	3.54e-10	25	FALSE	NA	NA
Hyperplasia of Prostate	BPH	rs12206878	6	26920583	A	C	-0.061147	0.009661	0.337706	9.5954	2.54e-10	25	FALSE	NA	NA
Hyperplasia of Prostate	BPH	rs183280845	6	26921528	G	A	0.103518	0.014713	0.889205	11.6865	2.06e-12	25	FALSE	NA	NA
Hyperplasia of Prostate	BPH	rs2754744	6	26922370	C	T	-0.059925	0.009736	0.343314	9.11099	7.74e-10	25	FALSE	NA	NA
Hyperplasia of Prostate	BPH	rs4713060	6	26922382	A	G	-0.059924	0.009736	0.343313	9.11065	7.75e-10	25	FALSE	NA	NA
Hyperplasia of Prostate	BPH	rs2754745	6	26923092	C	T	-0.059874	0.00967	0.335716	9.21236	6.13e-10	25	FALSE	NA	NA
Hyperplasia of Prostate	BPH	rs9348739	6	26923099	G	C	0.08475	0.010243	0.871621	15.8662	1.36e-16	25	FALSE	NA	NA
Hyperplasia of Prostate	BPH	rs12196042	6	26923312	T	C	-0.060556	0.009674	0.334406	9.39933	3.99e-10	25	FALSE	NA	NA
Hyperplasia of Prostate	BPH	rs62402023	6	26923347	A	C	-0.060703	0.009661	0.335142	9.46657	3.42e-10	25	FALSE	NA	NA
Hyperplasia of Prostate	BPH	rs71557392	6	26923746	C	A	-0.059051	0.009714	0.344271	8.90459	1.25e-09	25	FALSE	NA	NA
Hyperplasia of Prostate	BPH	rs71557393	6	26923790	C	T	-0.058239	0.009716	0.344981	8.67619	2.11e-09	25	FALSE	NA	NA
Hyperplasia of Prostate	BPH	rs71557394	6	26923804	G	A	-0.058246	0.009716	0.344982	8.67812	2.1e-09	25	FALSE	NA	NA
Hyperplasia of Prostate	BPH	rs71557395	6	26924357	C	G	0.108459	0.012405	0.916722	17.6205	2.4e-18	25	FALSE	NA	NA
Hyperplasia of Prostate	BPH	rs10946883	6	26927083	G	A	-0.053535	0.009186	0.426783	8.23908	5.77e-09	25	FALSE	NA	NA
Hyperplasia of Prostate	BPH	rs80264589	6	26927602	G	A	0.108428	0.012397	0.91669	17.6323	2.33e-18	25	FALSE	NA	NA
Hyperplasia of Prostate	BPH	rs200940743	6	26929022	A	G	-0.060361	0.009777	0.371844	9.16297	6.87e-10	25	FALSE	NA	NA
Hyperplasia of Prostate	BPH	rs9368478	6	26929518	A	G	0.067861	0.009029	0.827345	13.23	5.89e-14	25	FALSE	NA	NA
Hyperplasia of Prostate	BPH	rs35173303	6	26935379	C	T	0.108619	0.012397	0.916686	17.6909	2.04e-18	25	FALSE	NA	NA
Hyperplasia of Prostate	BPH	rs2770573	6	26937830	C	A	-0.08174	0.00998	0.135712	15.562	2.74e-16	25	FALSE	NA	NA
Hyperplasia of Prostate	BPH	rs9393777	6	26942027	T	C	0.08153	0.010127	0.868928	15.0621	8.67e-16	25	FALSE	NA	NA
Hyperplasia of Prostate	BPH	rs66975207	6	26942146	A	C	0.113139	0.01253	0.918265	18.737	1.83e-19	25	FALSE	NA	NA
Hyperplasia of Prostate	BPH	rs35869525	6	26946687	C	T	0.10872	0.012397	0.916696	17.7219	1.9e-18	25	FALSE	NA	NA
Hyperplasia of Prostate	BPH	rs4713062	6	26948195	C	T	-0.059411	0.009652	0.332036	9.11289	7.71e-10	25	FALSE	NA	NA
Hyperplasia of Prostate	BPH	rs34816374	6	26949672	A	G	0.108876	0.01242	0.916845	17.7092	1.95e-18	25	FALSE	NA	NA
Hyperplasia of Prostate	BPH	rs4612159	6	26950977	T	G	-0.05335	0.009186	0.424908	8.1864	6.51e-09	25	FALSE	NA	NA
Hyperplasia of Prostate	BPH	rs34546498	6	26961280	C	T	0.111485	0.012573	0.918774	18.0995	7.95e-19	25	FALSE	NA	NA
Hyperplasia of Prostate	BPH	rs9393781	6	26962123	G	C	0.058289	0.009715	0.675965	8.69182	2.03e-09	25	FALSE	NA	NA
Hyperplasia of Prostate	BPH	rs12213438	6	26962250	C	T	-0.054939	0.009381	0.413084	8.31406	4.85e-09	25	FALSE	NA	NA
Hyperplasia of Prostate	BPH	rs13213911	6	26962280	A	G	0.054142	0.009411	0.594167	8.04663	8.98e-09	25	FALSE	NA	NA
Hyperplasia of Prostate	BPH	rs13213927	6	26962324	A	C	0.059152	0.009705	0.674656	8.94814	1.13e-09	25	FALSE	NA	NA
Hyperplasia of Prostate	BPH	rs9368482	6	26963838	G	A	0.059127	0.009705	0.674637	8.94101	1.15e-09	25	FALSE	NA	NA
Hyperplasia of Prostate	BPH	rs4472345	6	26965398	C	T	0.056966	0.010299	0.699272	7.48772	3.25e-08	25	FALSE	NA	NA
Hyperplasia of Prostate	BPH	rs2475079	6	26966920	A	C	0.053302	0.009225	0.583078	8.11011	7.76e-09	25	FALSE	NA	NA
Hyperplasia of Prostate	BPH	rs13217675	6	26970124	A	G	-0.053364	0.009184	0.424715	8.19402	6.4e-09	25	FALSE	NA	NA
Hyperplasia of Prostate	BPH	rs34864993	6	26970895	C	A	0.088946	0.010828	0.887763	15.6499	2.24e-16	25	FALSE	NA	NA
Hyperplasia of Prostate	BPH	rs11754305	6	26974049	G	A	-0.053558	0.009187	0.425021	8.24339	5.71e-09	25	FALSE	NA	NA
Hyperplasia of Prostate	BPH	rs10456350	6	26975581	A	C	-0.059057	0.009663	0.330778	8.99385	1.01e-09	25	FALSE	NA	NA
Hyperplasia of Prostate	BPH	rs9717913	6	26977952	G	T	0.088891	0.010828	0.887764	15.6324	2.33e-16	25	FALSE	NA	NA
Hyperplasia of Prostate	BPH	rs13215879	6	26978700	T	C	0.089493	0.011063	0.893065	15.2006	6.3e-16	25	FALSE	NA	NA
Hyperplasia of Prostate	BPH	rs56874662	6	26985607	C	A	0.088817	0.010827	0.887763	15.6084	2.46e-16	25	FALSE	NA	NA
Hyperplasia of Prostate	BPH	rs36022097	6	26995168	G	A	0.088605	0.010827	0.887766	15.5375	2.9e-16	25	FALSE	HIST1H2BJ	98508
Hyperplasia of Prostate	BPH	rs560054762	6	26997129	C	T	-0.053542	0.009219	0.429081	8.18738	6.5e-09	25	FALSE	HIST1H2BJ	96547
Hyperplasia of Prostate	BPH	rs35212793	6	26998693	T	C	0.088354	0.010827	0.887726	15.4542	3.51e-16	25	FALSE	HIST1H2BJ	94983
Hyperplasia of Prostate	BPH	rs13217285	6	26999845	C	T	0.089004	0.011063	0.893071	15.0444	9.03e-16	25	FALSE	HIST1H2BJ	93831
Hyperplasia of Prostate	BPH	rs35769282	6	26999908	G	C	0.088401	0.010827	0.887769	15.4702	3.39e-16	25	FALSE	HIST1H2BJ	93768
Hyperplasia of Prostate	BPH	rs57713596	6	27004098	C	T	0.088478	0.010828	0.887729	15.4938	3.21e-16	25	FALSE	HIST1H2BJ	89578
Hyperplasia of Prostate	BPH	rs62401064	6	27006096	C	T	-0.053392	0.00919	0.426011	8.19304	6.41e-09	25	FALSE	HIST1H2BJ	87580
Hyperplasia of Prostate	BPH	rs62401065	6	27006097	A	G	-0.053392	0.00919	0.426011	8.19306	6.41e-09	25	FALSE	HIST1H2BJ	87579
Hyperplasia of Prostate	BPH	rs9366680	6	27006123	A	T	-0.055069	0.009218	0.421152	8.62303	2.38e-09	25	FALSE	HIST1H2BJ	87553
Hyperplasia of Prostate	BPH	rs35741362	6	27007687	T	C	0.088329	0.010911	0.88963	15.221	6.01e-16	25	FALSE	HIST1H2BJ	85989
Hyperplasia of Prostate	BPH	rs4269366	6	27016413	C	T	-0.053656	0.009185	0.425994	8.27452	5.31e-09	25	FALSE	HIST1H2BJ	77263
Hyperplasia of Prostate	BPH	rs13191326	6	27031029	A	G	0.091042	0.011086	0.893531	15.6414	2.28e-16	25	FALSE	HIST1H2BJ	62647
Hyperplasia of Prostate	BPH	rs9379955	6	27033662	T	A	0.053985	0.009481	0.584049	7.89517	1.27e-08	25	FALSE	HIST1H2BJ	60014
Hyperplasia of Prostate	BPH	rs35608615	6	27040402	G	C	0.091266	0.011086	0.893529	15.7138	1.93e-16	25	FALSE	HIST1H2BJ	53274
Hyperplasia of Prostate	BPH	rs35526527	6	27042287	C	A	0.091449	0.011088	0.893539	15.7698	1.7e-16	25	FALSE	HIST1H2BJ	51389
Hyperplasia of Prostate	BPH	rs6904071	6	27047256	G	A	0.072849	0.009641	0.852187	13.3618	4.35e-14	25	FALSE	HIST1H2BJ	46420
Hyperplasia of Prostate	BPH	rs34388707	6	27050396	A	G	0.07296	0.009641	0.852171	13.3999	3.98e-14	25	FALSE	HIST1H2BJ	43280
Hyperplasia of Prostate	BPH	rs67092078	6	27054772	G	A	0.114101	0.012547	0.918779	18.9926	1.02e-19	25	FALSE	HIST1H2BJ	38904
Hyperplasia of Prostate	BPH	rs2393910	6	27057077	C	T	0.068743	0.010445	0.71454	10.3164	4.83e-11	25	FALSE	HIST1H2BJ	36599
Hyperplasia of Prostate	BPH	rs2393911	6	27057079	C	T	0.070467	0.010685	0.76029	10.3553	4.41e-11	25	FALSE	HIST1H2BJ	36597
Hyperplasia of Prostate	BPH	rs926300	6	27059443	A	T	0.073015	0.009641	0.852092	13.4213	3.79e-14	25	FALSE	HIST1H2BJ	34233
Hyperplasia of Prostate	BPH	rs9467989	6	27064275	C	T	0.060917	0.011128	0.791387	7.347	4.5e-08	25	FALSE	HIST1H2BJ	29401
Hyperplasia of Prostate	BPH	rs72842197	6	27067083	C	T	0.073046	0.009644	0.852207	13.4215	3.79e-14	25	FALSE	HIST1H2BJ	26593
Hyperplasia of Prostate	BPH	rs9348751	6	27067190	T	A	0.057372	0.00963	0.664232	8.58014	2.63e-09	25	FALSE	HIST1H2BJ	26486
Hyperplasia of Prostate	BPH	rs55834529	6	27072542	A	G	0.113435	0.012554	0.918904	18.7636	1.72e-19	25	FALSE	HIST1H2BJ	21134
Hyperplasia of Prostate	BPH	rs6913660	6	27091425	C	A	0.072967	0.009645	0.852164	13.3932	4.04e-14	25	FALSE	HIST1H2BJ	2251
Hyperplasia of Prostate	BPH	rs66462181	6	27091661	T	C	0.113372	0.012552	0.918791	18.7489	1.78e-19	25	FALSE	HIST1H2BJ	2015
Hyperplasia of Prostate	BPH	rs67330695	6	27103654	G	A	0.072889	0.009648	0.852193	13.3584	4.38e-14	25	FALSE	HIST1H2AG	584
Hyperplasia of Prostate	BPH	rs61240102	6	27124904	G	C	0.073303	0.011702	0.811658	9.41301	3.86e-10	25	FALSE	HIST1H2BK	10285
Hyperplasia of Prostate	BPH	rs9368489	6	27133479	A	G	0.060956	0.011066	0.791224	7.43147	3.7e-08	25	FALSE	HIST1H2BK	18860
Hyperplasia of Prostate	BPH	rs13219181	6	27136225	A	G	0.073341	0.009642	0.85212	13.5316	2.94e-14	25	FALSE	HIST1H2BK	21606
Hyperplasia of Prostate	BPH	rs9379961	6	27138206	C	G	0.060929	0.011025	0.791258	7.47503	3.35e-08	25	FALSE	HIST1H2BK	23587
Hyperplasia of Prostate	BPH	rs6914824	6	27139048	C	T	0.073281	0.00964	0.852097	13.5145	3.06e-14	25	FALSE	HIST1H2BK	24429
Hyperplasia of Prostate	BPH	rs67540232	6	27140866	T	A	0.073181	0.009639	0.852071	13.4825	3.29e-14	25	FALSE	HIST1H2BK	26247
Hyperplasia of Prostate	BPH	rs35768595	6	27141904	C	T	0.107785	0.014701	0.889822	12.6255	2.37e-13	25	FALSE	HIST1H2BK	27285
Hyperplasia of Prostate	BPH	rs13194053	6	27143883	T	C	0.073445	0.009638	0.852035	13.5778	2.64e-14	25	FALSE	HIST1H2BK	29264
Hyperplasia of Prostate	BPH	rs9379962	6	27145311	C	T	0.060974	0.011124	0.791188	7.364	4.33e-08	25	FALSE	HIST1H2BK	30692
Hyperplasia of Prostate	BPH	rs35565446	6	27145341	C	T	0.11462	0.012536	0.918702	19.1917	6.43e-20	25	FALSE	HIST1H2BK	30722
Hyperplasia of Prostate	BPH	rs911186	6	27150599	A	G	0.067845	0.008864	0.817673	13.6912	2.04e-14	25	FALSE	HIST1H2BK	35980
Hyperplasia of Prostate	BPH	rs34569203	6	27153984	A	C	0.073428	0.009649	0.852038	13.5413	2.88e-14	25	FALSE	HIST1H2BK	39365
Hyperplasia of Prostate	BPH	rs6934329	6	27158033	A	G	0.071559	0.009563	0.848932	13.1206	7.57e-14	25	FALSE	HIST1H2BK	43414
Hyperplasia of Prostate	BPH	rs35909544	6	27163456	G	A	0.092974	0.011086	0.893169	16.2779	5.27e-17	25	FALSE	HIST1H2BK	48837
Hyperplasia of Prostate	BPH	rs34783558	6	27171700	T	C	0.072649	0.009638	0.851611	13.3007	5e-14	25	FALSE	PRSS16	43780
Hyperplasia of Prostate	BPH	rs34817112	6	27176628	G	A	0.092692	0.011074	0.893036	16.2183	6.05e-17	25	FALSE	PRSS16	38852
Hyperplasia of Prostate	BPH	rs56862318	6	27185354	G	A	0.09185	0.011062	0.893052	15.973	1.06e-16	25	FALSE	PRSS16	30126
Hyperplasia of Prostate	BPH	rs13219354	6	27185664	T	C	0.091541	0.011061	0.893042	15.8718	1.34e-16	25	FALSE	PRSS16	29816
Hyperplasia of Prostate	BPH	rs3800307	6	27185792	T	A	0.06678	0.009189	0.833753	12.4178	3.82e-13	25	FALSE	PRSS16	29688
Hyperplasia of Prostate	BPH	rs13211901	6	27187612	G	A	0.067044	0.009196	0.834008	12.4926	3.22e-13	25	FALSE	PRSS16	27868
Hyperplasia of Prostate	BPH	rs4713071	6	27187919	A	T	0.084166	0.012722	0.817534	10.4169	3.83e-11	25	FALSE	PRSS16	27561
Hyperplasia of Prostate	BPH	rs67457459	6	27198343	T	G	0.091969	0.011067	0.893109	15.9981	1e-16	25	FALSE	PRSS16	17137
Hyperplasia of Prostate	BPH	rs13212921	6	27205422	C	T	0.091955	0.011077	0.893259	15.9648	1.08e-16	25	FALSE	PRSS16	10058
Hyperplasia of Prostate	BPH	rs35589403	6	27219491	C	G	0.067407	0.009247	0.834567	12.4901	3.24e-13	25	FALSE	PRSS16	-4011
Hyperplasia of Prostate	BPH	rs4452638	6	27229265	G	A	0.092334	0.011066	0.893132	16.1218	7.55e-17	25	FALSE	PRSS16	4862
Hyperplasia of Prostate	BPH	rs6938200	6	27231150	A	G	0.06469	0.010572	0.831987	9.01267	9.71e-10	25	FALSE	PRSS16	6747
Hyperplasia of Prostate	BPH	rs6456771	6	27232395	G	A	0.059739	0.009807	0.684538	8.93825	1.15e-09	25	FALSE	PRSS16	7992
Hyperplasia of Prostate	BPH	rs36034627	6	27237363	G	T	0.066461	0.010233	0.83446	10.0663	8.59e-11	25	FALSE	PRSS16	12960
Hyperplasia of Prostate	BPH	rs7759741	6	27241043	C	T	0.066218	0.009147	0.831628	12.3273	4.71e-13	25	FALSE	POM121L2	12639
Hyperplasia of Prostate	BPH	rs34843552	6	27241915	A	G	0.063305	0.008502	0.795731	12.9983	1e-13	25	FALSE	POM121L2	11767
Hyperplasia of Prostate	BPH	rs35982103	6	27243134	C	T	0.070658	0.011189	0.787867	9.55499	2.79e-10	25	FALSE	POM121L2	10548
Hyperplasia of Prostate	BPH	rs540860509	6	27244243	C	T	0.163544	0.028953	0.936116	7.78014	1.66e-08	25	FALSE	POM121L2	9439
Hyperplasia of Prostate	BPH	rs6932590	6	27248931	T	C	0.066147	0.010447	0.737778	9.6019	2.5e-10	25	FALSE	POM121L2	4751
Hyperplasia of Prostate	BPH	rs72839445	6	27249686	G	A	0.11183	0.012573	0.919182	18.2073	6.2e-19	25	FALSE	POM121L2	3996
Hyperplasia of Prostate	BPH	rs13207082	6	27251379	A	G	0.110677	0.01253	0.918773	17.9675	1.08e-18	25	FALSE	POM121L2	2303
Hyperplasia of Prostate	BPH	rs35454259	6	27254475	G	A	0.059619	0.008812	0.813743	10.8612	1.38e-11	25	FALSE	POM121L2	-793
Hyperplasia of Prostate	BPH	rs6913724	6	27254843	A	T	0.04997	0.009096	0.523029	7.39396	4.04e-08	25	FALSE	POM121L2	-1161
Hyperplasia of Prostate	BPH	rs3800316	6	27256102	A	C	0.060754	0.00848	0.791605	12.0887	8.15e-13	25	FALSE	POM121L2	-2420
Hyperplasia of Prostate	BPH	rs3823427	6	27256346	G	C	0.059696	0.008811	0.813734	10.8901	1.29e-11	25	FALSE	POM121L2	-2664
Hyperplasia of Prostate	BPH	rs7746199	6	27261324	C	T	0.072814	0.009935	0.86133	12.6173	2.41e-13	25	FALSE	POM121L2	-7642
Hyperplasia of Prostate	BPH	rs72839449	6	27261661	A	C	0.07275	0.009936	0.861316	12.5934	2.55e-13	25	FALSE	POM121L2	-7979
Hyperplasia of Prostate	BPH	rs3800318	6	27263641	A	T	0.072907	0.00992	0.860823	12.6826	2.08e-13	25	FALSE	POM121L2	-9959
Hyperplasia of Prostate	BPH	rs13211166	6	27265940	T	A	0.073208	0.009921	0.860828	12.7787	1.66e-13	25	FALSE	POM121L2	-12258
Hyperplasia of Prostate	BPH	rs2393923	6	27270261	T	C	0.044083	0.007848	0.743692	7.70064	1.99e-08	25	FALSE	POM121L2	-16579
Hyperplasia of Prostate	BPH	rs56114371	6	27274834	C	T	0.111261	0.012561	0.919067	18.0632	8.65e-19	25	FALSE	POM121L2	-21152
Hyperplasia of Prostate	BPH	rs16897515	6	27278020	C	A	0.081069	0.014585	0.865974	7.55412	2.79e-08	25	FALSE	POM121L2	-24338
Hyperplasia of Prostate	BPH	rs2893910	6	27283254	A	T	0.072503	0.00992	0.860723	12.5509	2.81e-13	25	FALSE	POM121L2	3305
Hyperplasia of Prostate	BPH	rs71537559	6	27309779	G	C	0.105131	0.012442	0.917434	16.5114	3.08e-17	25	FALSE	POM121L2	29830
Hyperplasia of Prostate	BPH	rs72839477	6	27327000	C	T	0.106325	0.012483	0.918044	16.7647	1.72e-17	25	FALSE	ZNF391	15394
Hyperplasia of Prostate	BPH	rs28360634	6	27332891	T	C	0.107336	0.012455	0.917603	17.1417	7.22e-18	25	FALSE	ZNF391	9503
Hyperplasia of Prostate	BPH	rs71559024	6	27352750	G	A	0.108548	0.012457	0.91752	17.507	3.11e-18	25	FALSE	ZNF391	-10356
Hyperplasia of Prostate	BPH	rs34332556	6	27357414	C	G	0.107869	0.01245	0.917531	17.3169	4.82e-18	25	FALSE	ZNF391	-15020
Hyperplasia of Prostate	BPH	rs67859638	6	27357978	A	G	0.105133	0.012457	0.91771	16.475	3.35e-17	25	FALSE	ZNF391	-15584
Hyperplasia of Prostate	BPH	rs35120058	6	27358166	A	G	0.108005	0.012449	0.917533	17.3621	4.34e-18	25	FALSE	ZNF391	-15772
Hyperplasia of Prostate	BPH	rs13207689	6	27369704	C	G	0.107456	0.012471	0.917789	17.1369	7.3e-18	25	FALSE	ZNF391	-27310
Hyperplasia of Prostate	BPH	rs13218537	6	27377235	A	G	0.105545	0.01459	0.88795	12.3114	4.88e-13	25	FALSE	ZNF391	5552
Hyperplasia of Prostate	BPH	rs13196692	6	27379119	C	T	0.10884	0.012468	0.917821	17.5684	2.7e-18	25	FALSE	ZNF391	7436
Hyperplasia of Prostate	BPH	rs34953377	6	27381660	T	C	0.109644	0.012444	0.917425	17.8823	1.31e-18	25	FALSE	ZNF391	9977
Hyperplasia of Prostate	BPH	rs66841633	6	27382386	G	T	0.109642	0.012444	0.917427	17.8815	1.31e-18	25	FALSE	ZNF391	10703
Hyperplasia of Prostate	BPH	rs34150729	6	27388754	T	C	0.10879	0.012468	0.91783	17.553	2.8e-18	25	FALSE	ZNF391	17071
Hyperplasia of Prostate	BPH	rs13191227	6	27390115	G	C	0.108689	0.012468	0.917835	17.522	3.01e-18	25	FALSE	ZNF391	18432
Hyperplasia of Prostate	BPH	rs34071253	6	27391802	C	T	0.109884	0.012438	0.917335	17.9723	1.07e-18	25	FALSE	ZNF391	20119
Hyperplasia of Prostate	BPH	rs35716472	6	27406607	C	G	0.109992	0.012453	0.917466	17.9644	1.09e-18	25	FALSE	ZNF184	11915
Hyperplasia of Prostate	BPH	rs35984974	6	27410422	G	A	0.095413	0.014214	0.881492	10.7029	1.98e-11	25	FALSE	ZNF184	8100
Hyperplasia of Prostate	BPH	rs13191474	6	27413345	C	T	0.109699	0.012445	0.917447	17.8951	1.27e-18	25	FALSE	ZNF184	5177
Hyperplasia of Prostate	BPH	rs13195040	6	27413924	A	G	0.109723	0.012442	0.917411	17.9115	1.23e-18	25	FALSE	ZNF184	4598
Hyperplasia of Prostate	BPH	rs41269265	6	27425349	T	C	0.109366	0.012444	0.917416	17.7965	1.6e-18	25	FALSE	ZNF184	-6827
Hyperplasia of Prostate	BPH	rs34196306	6	27425644	G	C	0.10806	0.012669	0.919504	16.8094	1.55e-17	25	FALSE	ZNF184	-7122
Hyperplasia of Prostate	BPH	rs34613987	6	27433029	C	T	0.102174	0.011947	0.909725	16.8956	1.27e-17	25	FALSE	ZNF184	-14507
Hyperplasia of Prostate	BPH	rs149866169	6	27441723	T	A	0.099135	0.013914	0.87556	11.9654	1.08e-12	25	FALSE	ZNF184	826
Hyperplasia of Prostate	BPH	rs67240003	6	27443202	G	T	0.102266	0.011934	0.909621	16.9598	1.1e-17	25	FALSE	ZNF184	2305
Hyperplasia of Prostate	BPH	rs7749305	6	27446566	T	C	0.100987	0.011894	0.909166	16.6631	2.17e-17	25	FALSE	ZNF184	5669
Hyperplasia of Prostate	BPH	rs6918792	6	27451419	A	G	0.098619	0.013908	0.875532	11.8575	1.39e-12	25	FALSE	ZNF184	10522
Hyperplasia of Prostate	BPH	rs34864796	6	27459923	G	A	0.101887	0.011932	0.909608	16.8436	1.43e-17	25	FALSE	ZNF184	19026
Hyperplasia of Prostate	BPH	rs58616630	6	27474715	A	G	0.104691	0.012343	0.9159	16.6321	2.33e-17	25	FALSE	ZNF184	33818
Hyperplasia of Prostate	BPH	rs192481345	6	27476723	C	A	0.192092	0.032109	0.95291	8.64593	2.26e-09	25	FALSE	ZNF184	35826
Hyperplasia of Prostate	BPH	rs34573979	6	27480526	C	T	0.104703	0.012328	0.915778	16.6739	2.12e-17	25	FALSE	ZNF184	39629
Hyperplasia of Prostate	BPH	rs6904596	6	27491299	G	A	0.09991	0.011853	0.908232	16.435	3.67e-17	25	FALSE	ZNF184	50402
Hyperplasia of Prostate	BPH	rs13195636	6	27509493	A	C	0.103091	0.012238	0.914428	16.4154	3.84e-17	25	FALSE	ZNF184	68596
Hyperplasia of Prostate	BPH	rs13209332	6	27520752	T	A	0.102954	0.012236	0.914415	16.3782	4.19e-17	25	FALSE	ZNF184	79855
Hyperplasia of Prostate	BPH	rs35848276	6	27521096	C	T	0.104468	0.012392	0.916436	16.4393	3.64e-17	25	FALSE	ZNF184	80199
Hyperplasia of Prostate	BPH	rs34965299	6	27521856	A	G	0.102986	0.012236	0.914428	16.3879	4.09e-17	25	FALSE	ZNF184	80959
Hyperplasia of Prostate	BPH	rs66785117	6	27523298	T	G	0.102984	0.012236	0.914428	16.3872	4.1e-17	25	FALSE	ZNF184	82401
Hyperplasia of Prostate	BPH	rs140365013	6	27523869	G	A	0.102988	0.012236	0.914428	16.3881	4.09e-17	25	FALSE	ZNF184	82972
Hyperplasia of Prostate	BPH	rs10484399	6	27534528	A	G	0.103672	0.012233	0.914388	16.6039	2.49e-17	25	FALSE	ZNF184	93631
Hyperplasia of Prostate	BPH	rs13201294	6	27556141	A	T	0.089024	0.013626	0.869398	10.1777	6.64e-11	25	FALSE	NA	NA
Hyperplasia of Prostate	BPH	rs34105070	6	27560805	C	T	0.103425	0.012243	0.914473	16.5049	3.13e-17	25	FALSE	NA	NA
Hyperplasia of Prostate	BPH	rs13202775	6	27564879	T	C	0.103293	0.012246	0.914512	16.4565	3.5e-17	25	FALSE	NA	NA
Hyperplasia of Prostate	BPH	rs571776023	6	27572331	C	G	0.138962	0.024644	0.927248	7.75577	1.75e-08	25	FALSE	NA	NA
Hyperplasia of Prostate	BPH	rs72845046	6	27575268	T	A	0.102296	0.012246	0.914571	16.1547	7e-17	25	FALSE	NA	NA
Hyperplasia of Prostate	BPH	rs67652222	6	27586220	C	T	0.103558	0.012242	0.914447	16.5474	2.84e-17	25	FALSE	NA	NA
Hyperplasia of Prostate	BPH	rs35715914	6	27592003	C	T	0.106259	0.012514	0.917055	16.6651	2.16e-17	25	FALSE	NA	NA
Hyperplasia of Prostate	BPH	rs13212093	6	27606716	C	T	0.103331	0.012242	0.914443	16.4774	3.33e-17	25	FALSE	NA	NA
Hyperplasia of Prostate	BPH	rs34038546	6	27607660	C	A	0.103325	0.012242	0.914443	16.4758	3.34e-17	25	FALSE	NA	NA
Hyperplasia of Prostate	BPH	rs144969912	6	27616843	C	T	0.099685	0.014492	0.884696	11.203	6.27e-12	25	FALSE	NA	NA
Hyperplasia of Prostate	BPH	rs141342723	6	27622084	T	C	0.103357	0.012242	0.914437	16.4856	3.27e-17	25	FALSE	NA	NA
Hyperplasia of Prostate	BPH	rs34543938	6	27624640	A	G	0.103349	0.012242	0.914438	16.483	3.29e-17	25	FALSE	NA	NA
Hyperplasia of Prostate	BPH	rs56405707	6	27640246	G	A	0.103405	0.012242	0.914433	16.5008	3.16e-17	25	FALSE	NA	NA
Hyperplasia of Prostate	BPH	rs71559038	6	27640989	A	G	0.09813	0.014316	0.883179	11.1293	7.42e-12	25	FALSE	NA	NA
Hyperplasia of Prostate	BPH	rs13210634	6	27646492	A	G	0.102885	0.012239	0.914424	16.3511	4.46e-17	25	FALSE	NA	NA
Hyperplasia of Prostate	BPH	rs13215275	6	27647509	G	T	0.102886	0.012239	0.914425	16.3513	4.45e-17	25	FALSE	NA	NA
Hyperplasia of Prostate	BPH	rs13217620	6	27653120	C	T	0.106383	0.012649	0.918251	16.3654	4.31e-17	25	FALSE	NA	NA
Hyperplasia of Prostate	BPH	rs72845070	6	27668300	A	C	0.097724	0.014445	0.884259	10.8601	1.38e-11	25	FALSE	NA	NA
Hyperplasia of Prostate	BPH	rs17749927	6	27669976	A	G	0.101723	0.012233	0.914364	16.0159	9.64e-17	25	FALSE	NA	NA
Hyperplasia of Prostate	BPH	rs13192965	6	27671825	G	A	0.102244	0.012236	0.914336	16.1645	6.85e-17	25	FALSE	NA	NA
Hyperplasia of Prostate	BPH	rs9393846	6	27679717	T	C	0.056028	0.010054	0.712012	7.59025	2.57e-08	25	FALSE	HIST1H2BL	95540
Hyperplasia of Prostate	BPH	rs34409918	6	27685348	A	G	0.102166	0.012226	0.914152	16.1668	6.81e-17	25	FALSE	HIST1H2BL	89909
Hyperplasia of Prostate	BPH	rs34432857	6	27685825	G	A	0.10217	0.012226	0.914151	16.168	6.79e-17	25	FALSE	HIST1H2BL	89432
Hyperplasia of Prostate	BPH	rs34064842	6	27688625	G	T	0.102152	0.012223	0.914139	16.1694	6.77e-17	25	FALSE	HIST1H2BL	86632
Hyperplasia of Prostate	BPH	rs13212318	6	27688841	A	C	0.102156	0.012223	0.914139	16.1708	6.75e-17	25	FALSE	HIST1H2BL	86416
Hyperplasia of Prostate	BPH	rs13202295	6	27698837	C	T	0.104144	0.01246	0.916437	16.174	6.7e-17	25	FALSE	HIST1H2BL	76420
Hyperplasia of Prostate	BPH	rs13202291	6	27698857	A	G	0.102528	0.012223	0.914134	16.284	5.2e-17	25	FALSE	HIST1H2BL	76400
Hyperplasia of Prostate	BPH	rs17750424	6	27701122	T	C	0.09939	0.012197	0.913753	15.412	3.87e-16	25	FALSE	HIST1H2BL	74135
Hyperplasia of Prostate	BPH	rs13193542	6	27702425	G	T	0.102543	0.012223	0.914132	16.2889	5.14e-17	25	FALSE	HIST1H2BL	72832
Hyperplasia of Prostate	BPH	rs13193480	6	27702561	A	G	0.102545	0.012223	0.914132	16.2894	5.14e-17	25	FALSE	HIST1H2BL	72696
Hyperplasia of Prostate	BPH	rs17693963	6	27710165	A	C	0.092231	0.011725	0.905948	14.4165	3.83e-15	25	FALSE	HIST1H2BL	65092
Hyperplasia of Prostate	BPH	rs192804591	6	27729706	T	A	0.126978	0.018285	0.910429	11.404	3.94e-12	25	FALSE	HIST1H2BL	45551
Hyperplasia of Prostate	BPH	rs9295746	6	27730064	T	C	0.057419	0.010522	0.750287	7.30533	4.95e-08	25	FALSE	HIST1H2BL	45193
Hyperplasia of Prostate	BPH	rs72847313	6	27730082	C	T	0.102283	0.012221	0.914078	16.2142	6.11e-17	25	FALSE	HIST1H2BL	45175
Hyperplasia of Prostate	BPH	rs17750747	6	27730334	T	C	0.102309	0.012221	0.914077	16.222	6e-17	25	FALSE	HIST1H2BL	44923
Hyperplasia of Prostate	BPH	rs9468219	6	27731755	C	A	0.06087	0.010423	0.742999	8.27049	5.36e-09	25	FALSE	HIST1H2BL	43502
Hyperplasia of Prostate	BPH	rs2893928	6	27738430	C	A	0.060661	0.010613	0.756531	7.95019	1.12e-08	25	FALSE	HIST1H2BL	36827
Hyperplasia of Prostate	BPH	rs35501037	6	27739566	T	A	0.102223	0.012221	0.914041	16.1969	6.35e-17	25	FALSE	HIST1H2BL	35691
Hyperplasia of Prostate	BPH	rs9468225	6	27745719	T	G	0.062002	0.010417	0.742561	8.56519	2.72e-09	25	FALSE	HIST1H2BL	29538
Hyperplasia of Prostate	BPH	rs9461407	6	27745738	G	A	0.062363	0.01042	0.742511	8.6525	2.23e-09	25	FALSE	HIST1H2BL	29519
Hyperplasia of Prostate	BPH	rs35037868	6	27759115	G	C	0.104812	0.012364	0.91549	16.6145	2.43e-17	25	FALSE	HIST1H2BL	16142
Hyperplasia of Prostate	BPH	rs13195728	6	27771106	T	C	0.102259	0.012211	0.913937	16.2319	5.86e-17	25	FALSE	HIST1H2BL	4151
Hyperplasia of Prostate	BPH	rs200481	6	27773832	T	A	0.095955	0.011273	0.897492	16.7444	1.8e-17	25	FALSE	HIST1H2BL	1425
Hyperplasia of Prostate	BPH	rs200482	6	27773904	G	A	0.096167	0.011282	0.897517	16.7896	1.62e-17	25	FALSE	HIST1H2BL	1353
Hyperplasia of Prostate	BPH	rs200483	6	27774824	G	A	0.096154	0.011287	0.897638	16.7713	1.69e-17	25	FALSE	HIST1H2BL	433
Hyperplasia of Prostate	BPH	rs17751184	6	27775028	C	T	0.102818	0.012222	0.91408	16.3744	4.22e-17	25	FALSE	HIST1H2BL	229
Hyperplasia of Prostate	BPH	rs200484	6	27775674	A	G	0.09627	0.011285	0.897628	16.8135	1.54e-17	25	FALSE	HIST1H2BL	-417
Hyperplasia of Prostate	BPH	rs200485	6	27775697	G	C	0.096343	0.011284	0.897566	16.8425	1.44e-17	25	FALSE	HIST1H2BL	-440
Hyperplasia of Prostate	BPH	rs9368531	6	27781872	G	C	0.094215	0.013381	0.863721	11.7027	1.98e-12	25	FALSE	HIST1H2AJ	240
Hyperplasia of Prostate	BPH	rs370155	6	27782031	T	G	0.09655	0.011281	0.897502	16.919	1.2e-17	25	FALSE	HIST1H2AJ	81
Hyperplasia of Prostate	BPH	rs401763	6	27782528	T	C	0.099991	0.011652	0.900931	17.0041	9.91e-18	25	FALSE	HIST1H2AJ	-416
Hyperplasia of Prostate	BPH	rs390764	6	27782535	C	T	0.098784	0.011563	0.900085	16.8603	1.38e-17	25	FALSE	HIST1H2AJ	-423
Hyperplasia of Prostate	BPH	rs401754	6	27782538	T	A	0.09941	0.011657	0.900999	16.8029	1.57e-17	25	FALSE	HIST1H2AJ	-426
Hyperplasia of Prostate	BPH	rs2747054	6	27783359	A	G	0.096372	0.011286	0.897608	16.8467	1.42e-17	25	FALSE	HIST1H2BM	92
Hyperplasia of Prostate	BPH	rs34718920	6	27783941	C	T	0.10269	0.012221	0.914075	16.3366	4.61e-17	25	FALSE	HIST1H2BM	674
Hyperplasia of Prostate	BPH	rs200501	6	27788942	C	T	0.096786	0.011238	0.89658	17.1224	7.54e-18	25	FALSE	HIST1H4J	2942
Hyperplasia of Prostate	BPH	rs200497	6	27792640	C	T	0.096415	0.01129	0.8977	16.8483	1.42e-17	25	FALSE	HIST1H4J	383
Hyperplasia of Prostate	BPH	rs35706352	6	27793992	G	A	0.102939	0.012225	0.914111	16.402	3.96e-17	25	FALSE	HIST1H4J	1735
Hyperplasia of Prostate	BPH	rs6928403	6	27794658	G	T	0.060672	0.010407	0.732321	8.24458	5.69e-09	25	FALSE	HIST1H4J	2401
Hyperplasia of Prostate	BPH	rs200493	6	27795418	G	A	0.09623	0.011289	0.897677	16.7897	1.62e-17	25	FALSE	HIST1H4J	3161
Hyperplasia of Prostate	BPH	rs200492	6	27795578	A	G	0.07647	0.01154	0.803499	10.4492	3.55e-11	25	FALSE	HIST1H4J	3321
Hyperplasia of Prostate	BPH	rs200490	6	27796935	G	T	0.096482	0.011285	0.897597	16.8847	1.3e-17	25	FALSE	HIST1H4K	2017
Hyperplasia of Prostate	BPH	rs71559050	6	27797416	C	A	0.10285	0.012223	0.914067	16.3801	4.17e-17	25	FALSE	HIST1H4K	1536
Hyperplasia of Prostate	BPH	rs200489	6	27798257	T	C	0.096225	0.011289	0.897687	16.788	1.63e-17	25	FALSE	HIST1H4K	695
Hyperplasia of Prostate	BPH	rs67101035	6	27798887	C	G	0.102853	0.012223	0.914086	16.3821	4.15e-17	25	FALSE	HIST1H4K	65
Hyperplasia of Prostate	BPH	rs71559051	6	27799470	A	G	0.174192	0.025394	0.937319	11.1444	7.17e-12	25	FALSE	HIST1H4K	165
Hyperplasia of Prostate	BPH	rs35202262	6	27799514	C	T	0.109876	0.012875	0.918981	16.8259	1.49e-17	25	FALSE	HIST1H4K	209
Hyperplasia of Prostate	BPH	rs34706883	6	27805255	A	C	0.102687	0.012219	0.91404	16.3406	4.56e-17	25	FALSE	HIST1H2AK	403
Hyperplasia of Prostate	BPH	rs13212651	6	27806985	A	G	0.102859	0.012222	0.914079	16.3859	4.11e-17	25	FALSE	HIST1H2BN	-662
Hyperplasia of Prostate	BPH	rs201002	6	27808192	A	G	0.097614	0.011272	0.897203	17.3012	5e-18	25	FALSE	HIST1H2BN	-1869
Hyperplasia of Prostate	BPH	rs562342733	6	27808520	A	T	0.220786	0.038282	0.960551	8.08269	8.27e-09	25	FALSE	HIST1H2BN	-2197
Hyperplasia of Prostate	BPH	rs35819751	6	27810569	A	G	0.102978	0.012222	0.914081	16.4216	3.79e-17	25	FALSE	HIST1H2BN	-4246
Hyperplasia of Prostate	BPH	rs175597	6	27810626	T	C	0.096391	0.011286	0.897597	16.8522	1.41e-17	25	FALSE	HIST1H2BN	-4303
Hyperplasia of Prostate	BPH	rs200999	6	27810699	A	G	0.102976	0.014843	0.878192	11.3824	4.15e-12	25	FALSE	HIST1H2BN	-4376
Hyperplasia of Prostate	BPH	rs200996	6	27811828	G	A	0.09635	0.01129	0.8977	16.8262	1.49e-17	25	FALSE	HIST1H2BN	-5505
Hyperplasia of Prostate	BPH	rs200995	6	27813694	T	C	0.097037	0.011291	0.897651	17.0538	8.83e-18	25	FALSE	HIST1H2BN	-7371
Hyperplasia of Prostate	BPH	rs200993	6	27814670	G	A	0.080452	0.012008	0.804631	10.6662	2.16e-11	25	FALSE	HIST1H2BN	-8347
Hyperplasia of Prostate	BPH	rs200992	6	27814677	A	G	0.099667	0.014182	0.87268	11.6608	2.18e-12	25	FALSE	HIST1H2BN	-8354
Hyperplasia of Prostate	BPH	rs13194781	6	27815639	A	G	0.102865	0.012223	0.914111	16.3841	4.13e-17	25	FALSE	HIST1H2BN	-9316
Hyperplasia of Prostate	BPH	rs200990	6	27815823	T	G	0.096134	0.011286	0.897597	16.7649	1.72e-17	25	FALSE	HIST1H2BN	-9500
Hyperplasia of Prostate	BPH	rs200989	6	27816442	A	G	0.096132	0.01129	0.897673	16.7547	1.76e-17	25	FALSE	HIST1H2BN	-10119
Hyperplasia of Prostate	BPH	rs36116761	6	27818482	C	G	0.102884	0.012224	0.914114	16.3886	4.09e-17	25	FALSE	HIST1H2BN	-12159
Hyperplasia of Prostate	BPH	rs34194357	6	27818535	A	G	0.102883	0.012224	0.914114	16.3885	4.09e-17	25	FALSE	HIST1H2BN	-12212
Hyperplasia of Prostate	BPH	rs34295134	6	27828151	T	A	0.096084	0.011291	0.897715	16.7365	1.83e-17	25	FALSE	HIST1H2BN	4664
Hyperplasia of Prostate	BPH	rs200983	6	27830326	C	T	0.096049	0.011291	0.897718	16.7248	1.88e-17	25	FALSE	HIST1H2AL	2708
Hyperplasia of Prostate	BPH	rs200981	6	27833174	A	G	0.096103	0.011288	0.897651	16.7516	1.77e-17	25	FALSE	HIST1H2AL	-140
Hyperplasia of Prostate	BPH	rs13199772	6	27834085	A	G	0.102866	0.012225	0.914117	16.3808	4.16e-17	25	FALSE	HIST1H2AL	479
Hyperplasia of Prostate	BPH	rs13199906	6	27834139	C	G	0.10251	0.012225	0.914132	16.274	5.32e-17	25	FALSE	HIST1H1B	431
Hyperplasia of Prostate	BPH	rs200948	6	27835272	T	C	0.096065	0.011291	0.897729	16.7306	1.86e-17	25	FALSE	HIST1H1B	-702
Hyperplasia of Prostate	BPH	rs200949	6	27835435	A	G	0.090178	0.011116	0.894138	15.2823	5.22e-16	25	FALSE	HIST1H1B	76
Hyperplasia of Prostate	BPH	rs200950	6	27835772	A	G	0.096071	0.01129	0.897728	16.7326	1.85e-17	25	FALSE	HIST1H1B	413
Hyperplasia of Prostate	BPH	rs200952	6	27836976	C	T	0.096077	0.01129	0.897727	16.7348	1.84e-17	25	FALSE	HIST1H1B	1617
Hyperplasia of Prostate	BPH	rs17695758	6	27837183	T	C	0.102613	0.012225	0.914134	16.3049	4.96e-17	25	FALSE	HIST1H1B	1824
Hyperplasia of Prostate	BPH	rs200953	6	27837267	T	C	0.095743	0.011287	0.897648	16.6352	2.32e-17	25	FALSE	HIST1H1B	1908
Hyperplasia of Prostate	BPH	rs200954	6	27838764	C	G	0.095984	0.01129	0.897721	16.7046	1.97e-17	25	FALSE	HIST1H3I	859
Hyperplasia of Prostate	BPH	rs45509595	6	27840926	T	C	0.105111	0.012379	0.916405	16.6661	2.16e-17	25	FALSE	HIST1H4L	0
Hyperplasia of Prostate	BPH	rs557042	6	27845129	C	T	0.098082	0.01141	0.900063	17.0589	8.73e-18	25	FALSE	HIST1H4L	3840
Hyperplasia of Prostate	BPH	rs483143	6	27846744	G	C	0.098198	0.011407	0.899967	17.1074	7.81e-18	25	FALSE	HIST1H4L	5455
Hyperplasia of Prostate	BPH	rs493161	6	27850714	A	T	0.098044	0.011409	0.900041	17.0493	8.93e-18	25	FALSE	HIST1H3J	7379
Hyperplasia of Prostate	BPH	rs494887	6	27850873	G	A	0.067462	0.009246	0.837495	12.5123	3.07e-13	25	FALSE	HIST1H3J	7220
Hyperplasia of Prostate	BPH	rs200980	6	27852011	C	T	0.073468	0.011581	0.807137	9.63518	2.32e-10	25	FALSE	HIST1H3J	6082
Hyperplasia of Prostate	BPH	rs200979	6	27852357	G	A	0.067421	0.009246	0.837501	12.4979	3.18e-13	25	FALSE	HIST1H3J	5736
Hyperplasia of Prostate	BPH	rs200977	6	27854301	T	C	0.098075	0.011409	0.900033	17.0597	8.72e-18	25	FALSE	HIST1H3J	3792
Hyperplasia of Prostate	BPH	rs169287	6	27854760	C	A	0.067396	0.009244	0.837415	12.4937	3.21e-13	25	FALSE	HIST1H3J	3333
Hyperplasia of Prostate	BPH	rs200976	6	27854963	A	G	0.067392	0.009244	0.837415	12.4923	3.22e-13	25	FALSE	HIST1H3J	3130
Hyperplasia of Prostate	BPH	rs200975	6	27855625	G	T	0.067309	0.009245	0.837444	12.4608	3.46e-13	25	FALSE	HIST1H3J	2468
Hyperplasia of Prostate	BPH	rs200974	6	27855845	A	G	0.067356	0.009245	0.837488	12.4761	3.34e-13	25	FALSE	HIST1H3J	2248
Hyperplasia of Prostate	BPH	rs200973	6	27858421	A	G	0.067024	0.009241	0.837386	12.3709	4.26e-13	25	FALSE	HIST1H3J	-328
Hyperplasia of Prostate	BPH	rs200968	6	27859568	T	C	0.067247	0.009243	0.837427	12.4427	3.61e-13	25	FALSE	HIST1H3J	-1475
Hyperplasia of Prostate	BPH	rs200966	6	27862152	T	C	0.067459	0.009247	0.837391	12.508	3.1e-13	25	FALSE	HIST1H2BO	483
Hyperplasia of Prostate	BPH	rs66868086	6	27865902	A	T	0.105748	0.012394	0.916407	16.8195	1.52e-17	25	FALSE	HIST1H2BO	4233
Hyperplasia of Prostate	BPH	rs200965	6	27866384	G	A	0.067814	0.009259	0.837532	12.6014	2.5e-13	25	FALSE	HIST1H2BO	4715
Hyperplasia of Prostate	BPH	rs200964	6	27866943	G	C	0.067925	0.00926	0.83747	12.6381	2.3e-13	25	FALSE	HIST1H2BO	5274
Hyperplasia of Prostate	BPH	rs13199649	6	27868792	C	T	0.104146	0.012327	0.915347	16.5086	3.1e-17	25	FALSE	HIST1H2BO	7123
Hyperplasia of Prostate	BPH	rs188015	6	27877446	T	A	0.085311	0.010929	0.889882	14.2086	6.19e-15	25	FALSE	OR2B2	1517
Hyperplasia of Prostate	BPH	rs149878	6	27878738	T	G	0.058978	0.010124	0.716232	8.23386	5.84e-09	25	FALSE	OR2B2	225
Hyperplasia of Prostate	BPH	rs34788973	6	27879200	C	A	0.102753	0.012302	0.915136	16.1528	7.03e-17	25	FALSE	OR2B2	-237
Hyperplasia of Prostate	BPH	rs61742093	6	27879982	A	G	0.103825	0.012272	0.914773	16.5514	2.81e-17	25	FALSE	OR2B2	-1019
Hyperplasia of Prostate	BPH	rs13218875	6	27884012	C	T	0.103739	0.012293	0.91515	16.4706	3.38e-17	25	FALSE	OR2B2	3838
Hyperplasia of Prostate	BPH	rs731132	6	27885356	T	G	-0.040184	0.007023	0.629893	7.96655	1.08e-08	25	FALSE	OR2B2	5182
Hyperplasia of Prostate	BPH	rs71559054	6	27896799	A	C	0.104116	0.012294	0.915176	16.584	2.61e-17	25	FALSE	OR2B2	16625
Hyperplasia of Prostate	BPH	rs67040724	6	27905509	T	C	0.104387	0.012294	0.915178	16.664	2.17e-17	25	FALSE	OR2B6	19510
Hyperplasia of Prostate	BPH	rs149583087	6	27912437	G	A	0.104503	0.012311	0.915397	16.6558	2.21e-17	25	FALSE	OR2B6	12582
Hyperplasia of Prostate	BPH	rs547190239	6	27912724	A	G	0.099388	0.014461	0.884695	11.1845	6.54e-12	25	FALSE	OR2B6	12295
Hyperplasia of Prostate	BPH	rs67662114	6	27932301	G	A	0.104519	0.012295	0.915186	16.7034	1.98e-17	25	FALSE	OR2B6	6341
Hyperplasia of Prostate	BPH	rs13216117	6	27938484	A	G	0.104382	0.012294	0.915182	16.6624	2.18e-17	25	FALSE	OR2B6	12524
Hyperplasia of Prostate	BPH	rs36101351	6	27943369	C	T	0.104421	0.012295	0.91519	16.6736	2.12e-17	25	FALSE	OR2B6	17409
Hyperplasia of Prostate	BPH	rs28360499	6	27945396	G	A	0.104434	0.012295	0.915188	16.6776	2.1e-17	25	FALSE	OR2B6	19436
Hyperplasia of Prostate	BPH	rs156743	6	27967089	T	C	0.086333	0.010959	0.890442	14.4559	3.5e-15	25	FALSE	OR2B6	41129
Hyperplasia of Prostate	BPH	rs71537572	6	27970715	T	C	0.105309	0.012429	0.916117	16.5972	2.53e-17	25	FALSE	OR2B6	44755
Hyperplasia of Prostate	BPH	rs142965311	6	27989252	C	T	0.104217	0.012288	0.915027	16.6285	2.35e-17	25	FALSE	ZNF165	59501
Hyperplasia of Prostate	BPH	rs138234416	6	27992898	G	A	0.103394	0.01228	0.914956	16.3998	3.98e-17	25	FALSE	ZNF165	55855
Hyperplasia of Prostate	BPH	rs149984	6	27993335	T	C	0.06134	0.010566	0.752511	8.18025	6.6e-09	25	FALSE	ZNF165	55418
Hyperplasia of Prostate	BPH	rs149985	6	27993388	T	C	0.090901	0.016159	0.864592	7.7221	1.9e-08	25	FALSE	ZNF165	55365
Hyperplasia of Prostate	BPH	rs71559067	6	27994416	A	T	0.104276	0.012292	0.915138	16.6374	2.3e-17	25	FALSE	ZNF165	54337
Hyperplasia of Prostate	BPH	rs149990	6	27998258	G	A	0.08677	0.01096	0.890504	14.5941	2.55e-15	25	FALSE	ZNF165	50495
Hyperplasia of Prostate	BPH	rs149943	6	28002388	G	A	0.086976	0.010943	0.890242	14.7007	1.99e-15	25	FALSE	ZNF165	46365
Hyperplasia of Prostate	BPH	rs13193295	6	28003228	C	G	0.104363	0.012292	0.915131	16.6639	2.17e-17	25	FALSE	ZNF165	45525
Hyperplasia of Prostate	BPH	rs149949	6	28011516	T	C	0.085991	0.010922	0.889695	14.4401	3.63e-15	25	FALSE	ZNF165	37237
Hyperplasia of Prostate	BPH	rs202906	6	28011652	T	C	0.086335	0.010922	0.889719	14.5493	2.82e-15	25	FALSE	ZNF165	37101
Hyperplasia of Prostate	BPH	rs149900	6	28014597	C	T	0.05473	0.008469	0.795955	9.97156	1.07e-10	25	FALSE	ZNF165	34156
Hyperplasia of Prostate	BPH	rs13200214	6	28017250	C	T	0.104412	0.012296	0.915166	16.667	2.15e-17	25	FALSE	ZNF165	31503
Hyperplasia of Prostate	BPH	rs12174026	6	28023300	C	A	0.059099	0.01056	0.754151	7.64972	2.24e-08	25	FALSE	ZNF165	25453
Hyperplasia of Prostate	BPH	rs35949109	6	28025926	T	C	0.081495	0.012906	0.851687	9.55382	2.79e-10	25	FALSE	ZNF165	22827
Hyperplasia of Prostate	BPH	rs71559070	6	28038929	G	A	0.10573	0.012292	0.915077	17.0808	8.3e-18	25	FALSE	ZNF165	9824
Hyperplasia of Prostate	BPH	rs4713135	6	28039586	G	A	0.050282	0.009112	0.784566	7.45532	3.5e-08	25	FALSE	ZNF165	9167
Hyperplasia of Prostate	BPH	rs34712084	6	28043828	A	G	0.07907	0.010487	0.879392	13.3078	4.92e-14	25	FALSE	ZNF165	4925
Hyperplasia of Prostate	BPH	rs1321505	6	28052823	A	C	0.079025	0.010487	0.879395	13.2935	5.09e-14	25	FALSE	ZNF165	-4070
Hyperplasia of Prostate	BPH	rs35902873	6	28058949	G	C	0.105704	0.012292	0.915078	17.0736	8.44e-18	25	FALSE	ZNF165	1608
Hyperplasia of Prostate	BPH	rs13197574	6	28060239	T	C	0.105846	0.012291	0.915056	17.1198	7.59e-18	25	FALSE	ZNF165	2898
Hyperplasia of Prostate	BPH	rs34166054	6	28065801	T	C	0.105708	0.012292	0.915077	17.0748	8.42e-18	25	FALSE	ZNF165	8460
Hyperplasia of Prostate	BPH	rs13437444	6	28070998	C	T	0.060242	0.008806	0.816212	11.0879	8.17e-12	25	FALSE	ZNF165	13657
Hyperplasia of Prostate	BPH	rs34662244	6	28073881	G	A	0.105662	0.012291	0.915074	17.0626	8.66e-18	25	FALSE	ZNF165	16540
Hyperplasia of Prostate	BPH	rs35952432	6	28074901	C	T	0.105765	0.012291	0.915073	17.0951	8.03e-18	25	FALSE	ZSCAN16	17437
Hyperplasia of Prostate	BPH	rs35576511	6	28074925	C	A	0.05075	0.008229	0.779848	9.14407	7.18e-10	25	FALSE	ZSCAN16	17413
Hyperplasia of Prostate	BPH	rs34131763	6	28075000	A	C	0.059209	0.010653	0.758224	7.55347	2.8e-08	25	FALSE	ZSCAN16	17338
Hyperplasia of Prostate	BPH	rs73396594	6	28075871	C	T	0.118398	0.020354	0.903984	8.21064	6.16e-09	25	FALSE	ZSCAN16	16467
Hyperplasia of Prostate	BPH	rs112615652	6	28075911	G	A	0.064167	0.011235	0.772029	7.93904	1.15e-08	25	FALSE	ZSCAN16	16427
Hyperplasia of Prostate	BPH	rs6932109	6	28078303	G	A	0.051264	0.009372	0.782887	7.33603	4.61e-08	25	FALSE	ZSCAN16	14035
Hyperplasia of Prostate	BPH	rs13203816	6	28079598	T	C	0.105674	0.012291	0.915075	17.0666	8.58e-18	25	FALSE	ZSCAN16	12740
Hyperplasia of Prostate	BPH	rs9468287	6	28079741	C	A	0.078662	0.010479	0.879134	13.1972	6.35e-14	25	FALSE	ZSCAN16	12597
Hyperplasia of Prostate	BPH	rs34588114	6	28080628	C	A	0.105668	0.012291	0.915068	17.0652	8.61e-18	25	FALSE	ZSCAN16	11710
Hyperplasia of Prostate	BPH	rs68188794	6	28080777	T	C	0.100954	0.014427	0.8848	11.5679	2.7e-12	25	FALSE	ZSCAN16	11561
Hyperplasia of Prostate	BPH	rs34371502	6	28081758	T	C	0.105668	0.012291	0.915068	17.0652	8.61e-18	25	FALSE	ZSCAN16	10580
Hyperplasia of Prostate	BPH	rs4713137	6	28083521	C	G	0.051282	0.009301	0.782978	7.44436	3.59e-08	25	FALSE	ZSCAN16	8817
Hyperplasia of Prostate	BPH	rs375370818	6	28084722	T	C	0.059256	0.010655	0.758373	7.56168	2.74e-08	25	FALSE	ZSCAN16	7616
Hyperplasia of Prostate	BPH	rs528643505	6	28084723	A	T	0.059256	0.010655	0.758373	7.56168	2.74e-08	25	FALSE	ZSCAN16	7615
Hyperplasia of Prostate	BPH	rs545708037	6	28084729	A	T	0.059256	0.010655	0.758373	7.56168	2.74e-08	25	FALSE	ZSCAN16	7609
Hyperplasia of Prostate	BPH	rs201123382	6	28084731	C	T	0.06312	0.011046	0.769687	7.94752	1.13e-08	25	FALSE	ZSCAN16	7607
Hyperplasia of Prostate	BPH	rs199556118	6	28084732	A	C	0.06312	0.011046	0.769687	7.94752	1.13e-08	25	FALSE	ZSCAN16	7606
Hyperplasia of Prostate	BPH	rs6905516	6	28086478	A	G	0.050821	0.009322	0.784165	7.29265	5.1e-08	25	FALSE	ZSCAN16	5860
Hyperplasia of Prostate	BPH	rs9461432	6	28086883	T	C	0.077635	0.010389	0.87673	13.0852	8.22e-14	25	FALSE	ZSCAN16	5455
Hyperplasia of Prostate	BPH	rs71559072	6	28089481	C	T	0.10575	0.01229	0.91505	17.0931	8.07e-18	25	FALSE	ZSCAN16	2857
Hyperplasia of Prostate	BPH	rs66886492	6	28089731	C	T	0.10576	0.012289	0.915061	17.0974	7.99e-18	25	FALSE	ZSCAN16	2607
Hyperplasia of Prostate	BPH	rs35345226	6	28091580	A	G	0.105785	0.012289	0.91506	17.1047	7.86e-18	25	FALSE	ZSCAN16	758
Hyperplasia of Prostate	BPH	rs4713139	6	28092685	C	T	0.077628	0.010386	0.876782	13.0916	8.1e-14	25	FALSE	ZSCAN16	-347
Hyperplasia of Prostate	BPH	rs4713140	6	28097193	G	A	0.07793	0.010386	0.876735	13.1881	6.48e-14	25	FALSE	ZSCAN16	-4855
Hyperplasia of Prostate	BPH	rs34130214	6	28102378	C	T	0.077076	0.012589	0.843284	9.02291	9.49e-10	25	FALSE	ZSCAN16	4518
Hyperplasia of Prostate	BPH	rs9461434	6	28102465	A	C	0.061603	0.011018	0.769351	7.63567	2.31e-08	25	FALSE	ZSCAN16	4605
Hyperplasia of Prostate	BPH	rs1340004	6	28103691	C	T	0.050771	0.009052	0.782776	7.67965	2.09e-08	25	FALSE	ZSCAN16	5831
Hyperplasia of Prostate	BPH	rs9380056	6	28104476	C	T	0.050754	0.009053	0.782769	7.6742	2.12e-08	25	FALSE	ZKSCAN8	5212
Hyperplasia of Prostate	BPH	rs9380057	6	28104634	G	T	0.050793	0.009007	0.78278	7.75612	1.75e-08	25	FALSE	ZKSCAN8	5054
Hyperplasia of Prostate	BPH	rs1947862	6	28105196	C	T	0.050893	0.009068	0.782786	7.68916	2.05e-08	25	FALSE	ZKSCAN8	4492
Hyperplasia of Prostate	BPH	rs6941992	6	28106141	T	C	0.050591	0.009009	0.782757	7.69799	2e-08	25	FALSE	ZKSCAN8	3547
Hyperplasia of Prostate	BPH	rs4713142	6	28106347	T	G	0.050747	0.009043	0.782778	7.68834	2.05e-08	25	FALSE	ZKSCAN8	3341
Hyperplasia of Prostate	BPH	rs4713143	6	28106759	A	C	0.051017	0.008871	0.782524	8.04037	9.11e-09	25	FALSE	ZKSCAN8	2929
Hyperplasia of Prostate	BPH	rs4713145	6	28106827	T	C	0.050875	0.008608	0.782591	8.4548	3.51e-09	25	FALSE	ZKSCAN8	2861
Hyperplasia of Prostate	BPH	rs3757188	6	28107357	T	C	0.075411	0.010367	0.876052	12.4407	3.62e-13	25	FALSE	ZKSCAN8	2331
Hyperplasia of Prostate	BPH	rs3757187	6	28107654	T	C	0.050747	0.009035	0.782774	7.70054	1.99e-08	25	FALSE	ZKSCAN8	2034
Hyperplasia of Prostate	BPH	rs3757185	6	28107776	T	A	0.050724	0.009014	0.782908	7.72689	1.88e-08	25	FALSE	ZKSCAN8	1912
Hyperplasia of Prostate	BPH	rs1904840	6	28108232	C	T	0.050346	0.008856	0.783414	7.87224	1.34e-08	25	FALSE	ZKSCAN8	1456
Hyperplasia of Prostate	BPH	rs2791332	6	28108788	C	T	0.058553	0.010032	0.708326	8.26217	5.47e-09	25	FALSE	ZKSCAN8	900
Hyperplasia of Prostate	BPH	rs35749575	6	28114818	G	T	0.105821	0.012289	0.915048	17.1157	7.66e-18	25	FALSE	ZKSCAN8	-5130
Hyperplasia of Prostate	BPH	rs4711165	6	28115184	T	G	0.050515	0.009034	0.782235	7.63761	2.3e-08	25	FALSE	ZKSCAN8	-5496
Hyperplasia of Prostate	BPH	rs72846780	6	28119055	T	C	0.105901	0.012289	0.915048	17.1403	7.24e-18	25	FALSE	ZKSCAN8	-9367
Hyperplasia of Prostate	BPH	rs9295758	6	28120663	C	G	0.051013	0.009356	0.783429	7.29365	5.09e-08	25	FALSE	ZKSCAN8	-10975
Hyperplasia of Prostate	BPH	rs13205911	6	28124114	C	T	0.104985	0.012294	0.915107	16.8458	1.43e-17	25	FALSE	ZKSCAN8	-14426
Hyperplasia of Prostate	BPH	rs9295759	6	28124469	C	T	0.051491	0.00895	0.783352	8.04622	8.99e-09	25	FALSE	ZKSCAN8	-14781
Hyperplasia of Prostate	BPH	rs9468300	6	28126840	C	T	0.077211	0.010389	0.876841	12.9517	1.12e-13	25	FALSE	ZKSCAN8	-17152
Hyperplasia of Prostate	BPH	rs9393896	6	28127703	C	T	0.059305	0.010665	0.757955	7.55999	2.75e-08	25	FALSE	ZKSCAN8	453
Hyperplasia of Prostate	BPH	rs9393897	6	28127710	G	T	0.058963	0.010669	0.757542	7.47602	3.34e-08	25	FALSE	ZKSCAN8	460
Hyperplasia of Prostate	BPH	rs13197175	6	28129231	C	T	0.105897	0.012289	0.915049	17.1406	7.23e-18	25	FALSE	ZKSCAN8	1981
Hyperplasia of Prostate	BPH	rs13197176	6	28129232	C	T	0.106147	0.012377	0.915683	16.986	1.03e-17	25	FALSE	ZKSCAN8	1982
Hyperplasia of Prostate	BPH	rs13201308	6	28130089	C	T	0.10597	0.012289	0.915007	17.1622	6.88e-18	25	FALSE	ZKSCAN8	2839
Hyperplasia of Prostate	BPH	rs34765154	6	28130450	G	A	0.105917	0.012289	0.915049	17.1466	7.14e-18	25	FALSE	ZKSCAN8	3200
Hyperplasia of Prostate	BPH	rs34505829	6	28133239	A	T	0.105977	0.012289	0.915049	17.1646	6.84e-18	25	FALSE	ZKSCAN8	5989
Hyperplasia of Prostate	BPH	rs35098436	6	28134221	T	C	0.105977	0.012289	0.915049	17.1643	6.85e-18	25	FALSE	ZKSCAN8	6971
Hyperplasia of Prostate	BPH	rs72846794	6	28137499	G	A	0.101131	0.014426	0.884795	11.6073	2.47e-12	25	FALSE	ZKSCAN8	10249
Hyperplasia of Prostate	BPH	rs9380062	6	28137569	G	A	0.050885	0.00929	0.783493	7.35469	4.42e-08	25	FALSE	ZKSCAN8	10319
Hyperplasia of Prostate	BPH	rs13217984	6	28139710	A	T	0.10591	0.012289	0.915044	17.1438	7.18e-18	25	FALSE	ZKSCAN8	12460
Hyperplasia of Prostate	BPH	rs67297533	6	28141253	G	T	0.101145	0.014426	0.884799	11.6099	2.46e-12	25	FALSE	ZKSCAN8	14003
Hyperplasia of Prostate	BPH	rs8180562	6	28141460	G	A	0.077432	0.010384	0.876695	13.0342	9.24e-14	25	FALSE	ZKSCAN8	14210
Hyperplasia of Prostate	BPH	rs9380064	6	28143118	A	G	0.077158	0.010386	0.876776	12.9419	1.14e-13	25	FALSE	ZKSCAN8	15868
Hyperplasia of Prostate	BPH	rs574752547	6	28143382	A	G	0.33039	0.048645	0.968691	10.9399	1.15e-11	25	FALSE	ZKSCAN8	16132
Hyperplasia of Prostate	BPH	rs35781323	6	28144832	T	C	0.105838	0.01229	0.915055	17.1202	7.58e-18	25	FALSE	ZKSCAN8	17582
Hyperplasia of Prostate	BPH	rs34832585	6	28150878	C	T	0.106511	0.012303	0.915208	17.292	5.1e-18	25	FALSE	ZKSCAN8	23628
Hyperplasia of Prostate	BPH	rs9368560	6	28159960	T	C	0.058797	0.008628	0.805743	11.008	9.82e-12	25	FALSE	ZSCAN9	32704
Hyperplasia of Prostate	BPH	rs1150691	6	28168033	A	G	0.041575	0.007394	0.694128	7.71538	1.93e-08	25	FALSE	ZSCAN9	24631
Hyperplasia of Prostate	BPH	rs9368561	6	28168343	C	T	0.078343	0.010482	0.879353	13.0898	8.13e-14	25	FALSE	ZSCAN9	24321
Hyperplasia of Prostate	BPH	rs1233700	6	28168921	C	G	0.070401	0.012194	0.769192	8.09868	7.97e-09	25	FALSE	ZSCAN9	23743
Hyperplasia of Prostate	BPH	rs13195291	6	28169241	G	A	0.10576	0.012286	0.915	17.1053	7.85e-18	25	FALSE	ZSCAN9	23423
Hyperplasia of Prostate	BPH	rs735765	6	28170297	G	A	0.07669	0.010316	0.874497	12.959	1.1e-13	25	FALSE	ZSCAN9	22367
Hyperplasia of Prostate	BPH	rs13197633	6	28174757	G	A	0.106589	0.01232	0.915224	17.2701	5.37e-18	25	FALSE	ZSCAN9	17907
Hyperplasia of Prostate	BPH	rs35001169	6	28187632	T	G	0.104913	0.01228	0.914703	16.8626	1.37e-17	25	FALSE	ZSCAN9	5032
Hyperplasia of Prostate	BPH	rs9393908	6	28190830	T	A	0.077582	0.01052	0.880359	12.7642	1.72e-13	25	FALSE	ZSCAN9	1834
Hyperplasia of Prostate	BPH	rs9366717	6	28191057	C	T	0.077105	0.012779	0.848634	8.78293	1.65e-09	25	FALSE	ZSCAN9	1607
Hyperplasia of Prostate	BPH	rs35656932	6	28191288	G	T	0.105661	0.012274	0.914704	17.1082	7.79e-18	25	FALSE	ZSCAN9	1376
Hyperplasia of Prostate	BPH	rs34243448	6	28193102	C	A	0.105635	0.012273	0.914704	17.1011	7.92e-18	25	FALSE	ZSCAN9	-438
Hyperplasia of Prostate	BPH	rs13204012	6	28201531	G	A	0.105742	0.012273	0.914763	17.1351	7.33e-18	25	FALSE	ZSCAN9	271
Hyperplasia of Prostate	BPH	rs13205211	6	28203056	T	G	0.105556	0.012273	0.914752	17.0782	8.35e-18	25	FALSE	ZSCAN9	1796
Hyperplasia of Prostate	BPH	rs9380069	6	28203300	A	G	0.073528	0.010324	0.875252	11.9557	1.11e-12	25	FALSE	ZSCAN9	2040
Hyperplasia of Prostate	BPH	rs17720293	6	28214698	C	T	0.082643	0.011133	0.894862	12.9229	1.19e-13	25	FALSE	ZKSCAN4	-2297
Hyperplasia of Prostate	BPH	rs7740487	6	28216486	C	G	0.075799	0.010292	0.874096	12.733	1.85e-13	25	FALSE	ZKSCAN4	-4085
Hyperplasia of Prostate	BPH	rs68141011	6	28217797	G	T	0.076459	0.010279	0.873737	12.9724	1.07e-13	25	FALSE	ZKSCAN4	-5396
Hyperplasia of Prostate	BPH	rs13200462	6	28218199	A	C	0.076137	0.010289	0.87399	12.8469	1.42e-13	25	FALSE	ZKSCAN4	-5798
Hyperplasia of Prostate	BPH	rs9986596	6	28219661	G	A	0.075716	0.010292	0.874094	12.7075	1.96e-13	25	FALSE	ZKSCAN4	-7260
Hyperplasia of Prostate	BPH	rs1679732	6	28221264	G	A	-0.07576	0.010269	0.126587	12.7749	1.68e-13	25	FALSE	ZKSCAN4	-8863
Hyperplasia of Prostate	BPH	rs10456362	6	28221816	A	G	-0.075043	0.010292	0.125961	12.495	3.2e-13	25	FALSE	ZKSCAN4	-9415
Hyperplasia of Prostate	BPH	rs13208096	6	28225311	C	G	0.105063	0.012265	0.91467	16.9464	1.13e-17	25	FALSE	ZKSCAN4	-12910
Hyperplasia of Prostate	BPH	rs1679709	6	28228342	A	G	-0.076066	0.010263	0.126754	12.8864	1.3e-13	25	FALSE	NKAPL	-1244
Hyperplasia of Prostate	BPH	rs1778511	6	28229411	G	A	-0.075668	0.010261	0.126807	12.764	1.72e-13	25	FALSE	NKAPL	675
Hyperplasia of Prostate	BPH	rs1778508	6	28229881	C	T	-0.075716	0.010262	0.126748	12.7768	1.67e-13	25	FALSE	NKAPL	1145
Hyperplasia of Prostate	BPH	rs2799077	6	28234597	C	T	0.074939	0.010251	0.872919	12.5561	2.78e-13	25	FALSE	NKAPL	5861
Hyperplasia of Prostate	BPH	rs2799079	6	28235176	A	C	0.075645	0.010259	0.873148	12.7618	1.73e-13	25	FALSE	NKAPL	6440
Hyperplasia of Prostate	BPH	rs67998226	6	28238059	T	C	0.105328	0.01221	0.91388	17.1749	6.68e-18	25	FALSE	NKAPL	9323
Hyperplasia of Prostate	BPH	rs11965538	6	28239915	G	A	0.075749	0.01026	0.873208	12.7919	1.61e-13	25	FALSE	PGBD1	9399
Hyperplasia of Prostate	BPH	rs1778483	6	28240991	T	G	0.047574	0.007948	0.751852	8.65477	2.21e-09	25	FALSE	PGBD1	8323
Hyperplasia of Prostate	BPH	rs1778482	6	28240992	G	C	0.047584	0.007944	0.75171	8.66476	2.16e-09	25	FALSE	PGBD1	8322
Hyperplasia of Prostate	BPH	rs2743555	6	28241081	G	A	0.075554	0.010262	0.873275	12.7249	1.88e-13	25	FALSE	PGBD1	8233
Hyperplasia of Prostate	BPH	rs1419183	6	28242794	A	C	0.077976	0.010226	0.87165	13.595	2.54e-14	25	FALSE	PGBD1	6520
Hyperplasia of Prostate	BPH	rs34878803	6	28250179	T	C	0.105055	0.01221	0.913908	17.0889	8.15e-18	25	FALSE	PGBD1	-865
Hyperplasia of Prostate	BPH	rs34396849	6	28250955	A	C	0.104412	0.012218	0.914021	16.8695	1.35e-17	25	FALSE	PGBD1	-1641
Hyperplasia of Prostate	BPH	rs6901575	6	28250984	G	A	0.074587	0.010267	0.873394	12.4104	3.89e-13	25	FALSE	PGBD1	-1670
Hyperplasia of Prostate	BPH	rs13211507	6	28257377	T	C	0.105049	0.012206	0.913742	17.0996	7.95e-18	25	FALSE	PGBD1	-8063
Hyperplasia of Prostate	BPH	rs34691223	6	28258208	C	A	0.105254	0.012211	0.913899	17.1478	7.12e-18	25	FALSE	PGBD1	-8894
Hyperplasia of Prostate	BPH	rs6905391	6	28262686	G	A	0.081848	0.011492	0.87834	11.9562	1.11e-12	25	FALSE	PGBD1	-13372
Hyperplasia of Prostate	BPH	rs13207345	6	28265572	C	T	0.100288	0.014399	0.884301	11.4669	3.41e-12	25	FALSE	PGBD1	-16258
Hyperplasia of Prostate	BPH	rs72854513	6	28265954	A	T	0.103673	0.012256	0.914527	16.5452	2.85e-17	25	FALSE	PGBD1	-16640
Hyperplasia of Prostate	BPH	rs1936365	6	28268452	G	C	0.082154	0.012255	0.878158	10.6772	2.1e-11	25	FALSE	PGBD1	-19138
Hyperplasia of Prostate	BPH	rs33932084	6	28268824	A	G	0.102977	0.012223	0.914003	16.4192	3.81e-17	25	FALSE	PGBD1	-19510
Hyperplasia of Prostate	BPH	rs2799081	6	28270584	T	C	0.053501	0.008281	0.780289	9.9679	1.08e-10	25	FALSE	PGBD1	258
Hyperplasia of Prostate	BPH	rs56189111	6	28271973	C	A	0.103762	0.012256	0.914521	16.5725	2.68e-17	25	FALSE	PGBD1	1647
Hyperplasia of Prostate	BPH	rs13191786	6	28277671	T	G	0.103681	0.012256	0.914527	16.5478	2.83e-17	25	FALSE	PGBD1	7345
Hyperplasia of Prostate	BPH	rs34950484	6	28278688	G	A	0.10479	0.012208	0.913824	17.013	9.7e-18	25	FALSE	PGBD1	8362
Hyperplasia of Prostate	BPH	rs853694	6	28279100	A	T	0.081644	0.01162	0.878209	11.6568	2.2e-12	25	FALSE	PGBD1	8774
Hyperplasia of Prostate	BPH	rs35072899	6	28281541	C	T	0.103726	0.012256	0.914505	16.5617	2.74e-17	25	FALSE	ZSCAN31	10929
Hyperplasia of Prostate	BPH	rs34661125	6	28281894	G	A	0.104813	0.012208	0.913823	17.0206	9.54e-18	25	FALSE	ZSCAN31	10576
Hyperplasia of Prostate	BPH	rs13190888	6	28285985	G	A	0.104802	0.012208	0.913811	17.0169	9.62e-18	25	FALSE	ZSCAN31	6485
Hyperplasia of Prostate	BPH	rs853685	6	28288785	C	T	0.081671	0.010726	0.878006	13.5565	2.78e-14	25	FALSE	ZSCAN31	3685
Hyperplasia of Prostate	BPH	rs56075693	6	28290328	T	G	0.103562	0.012256	0.914522	16.5125	3.07e-17	25	FALSE	ZSCAN31	2142
Hyperplasia of Prostate	BPH	rs34218844	6	28290647	T	C	0.103745	0.012251	0.914481	16.5811	2.62e-17	25	FALSE	ZSCAN31	1823
Hyperplasia of Prostate	BPH	rs853682	6	28295875	T	C	0.082062	0.010944	0.878059	13.1701	6.76e-14	25	FALSE	ZSCAN31	-3405
Hyperplasia of Prostate	BPH	rs853681	6	28296650	C	A	0.082049	0.010965	0.878062	13.1203	7.58e-14	25	FALSE	ZSCAN31	-4180
Hyperplasia of Prostate	BPH	rs853679	6	28296863	C	A	0.081828	0.010457	0.878098	14.2743	5.32e-15	25	FALSE	ZSCAN31	-4393
Hyperplasia of Prostate	BPH	rs853678	6	28297313	T	A	0.081409	0.01045	0.877909	14.1542	7.01e-15	25	FALSE	ZSCAN31	-4843
Hyperplasia of Prostate	BPH	rs853676	6	28299687	C	T	0.079862	0.010414	0.876946	13.7401	1.82e-14	25	FALSE	ZSCAN31	-7217
Hyperplasia of Prostate	BPH	rs17312661	6	28300336	A	G	0.064463	0.009449	0.844523	11.0324	9.28e-12	25	FALSE	ZSCAN31	-7866
Hyperplasia of Prostate	BPH	rs7752448	6	28301099	A	G	0.097622	0.01172	0.905722	16.0691	8.53e-17	25	FALSE	ZSCAN31	-8629
Hyperplasia of Prostate	BPH	rs7752608	6	28301195	A	G	0.099618	0.011893	0.90882	16.2388	5.77e-17	25	FALSE	ZSCAN31	-8725
Hyperplasia of Prostate	BPH	rs11970439	6	28303464	C	G	0.058557	0.00882	0.815162	10.4863	3.26e-11	25	FALSE	ZSCAN31	-10994
Hyperplasia of Prostate	BPH	rs67340775	6	28304384	A	C	0.104757	0.012201	0.913683	17.0222	9.5e-18	25	FALSE	ZSCAN31	-11914
Hyperplasia of Prostate	BPH	rs35030260	6	28305508	G	A	0.103223	0.012242	0.914345	16.4458	3.58e-17	25	FALSE	ZSCAN31	-13038
Hyperplasia of Prostate	BPH	rs6456814	6	28305812	C	A	0.05844	0.008764	0.811995	10.5719	2.68e-11	25	FALSE	ZSCAN31	-13342
Hyperplasia of Prostate	BPH	rs13217619	6	28306671	T	C	0.103276	0.012242	0.914348	16.4608	3.46e-17	25	FALSE	ZSCAN31	-14201
Hyperplasia of Prostate	BPH	rs7757003	6	28307251	G	A	0.058558	0.008766	0.812095	10.6058	2.48e-11	25	FALSE	ZSCAN31	-14781
Hyperplasia of Prostate	BPH	rs17301128	6	28308034	C	G	0.059222	0.008823	0.815239	10.7024	1.98e-11	25	FALSE	ZSCAN31	-15564
Hyperplasia of Prostate	BPH	rs1119211	6	28309136	G	C	0.058363	0.008765	0.812041	10.5444	2.86e-11	25	FALSE	ZSCAN31	-16666
Hyperplasia of Prostate	BPH	rs6912584	6	28309590	T	C	0.05844	0.008819	0.814978	10.4482	3.56e-11	25	FALSE	ZSCAN31	-17120
Hyperplasia of Prostate	BPH	rs35016036	6	28314880	C	T	0.103502	0.012287	0.914936	16.416	3.84e-17	25	FALSE	ZSCAN31	-22410
Hyperplasia of Prostate	BPH	rs35744819	6	28318331	G	T	0.10376	0.012287	0.914927	16.4922	3.22e-17	25	FALSE	ZSCAN31	-25861
Hyperplasia of Prostate	BPH	rs9468350	6	28319107	A	G	0.058842	0.00875	0.811038	10.7384	1.83e-11	25	FALSE	ZSCAN31	-26637
Hyperplasia of Prostate	BPH	rs56131013	6	28320677	G	A	0.05927	0.008776	0.812393	10.8251	1.5e-11	25	FALSE	ZSCAN31	-28207
Hyperplasia of Prostate	BPH	rs6903652	6	28322120	C	G	0.059378	0.008777	0.812435	10.8594	1.38e-11	25	FALSE	ZSCAN31	-29650
Hyperplasia of Prostate	BPH	rs6903823	6	28322296	A	G	0.05872	0.008778	0.812354	10.6351	2.32e-11	25	FALSE	ZSCAN31	-29826
Hyperplasia of Prostate	BPH	rs13198809	6	28323702	G	A	0.103567	0.012268	0.914619	16.4838	3.28e-17	25	FALSE	ZSCAN31	-31232
Hyperplasia of Prostate	BPH	rs35353359	6	28324378	C	T	0.103206	0.012268	0.91465	16.3742	4.22e-17	25	FALSE	ZKSCAN3	-6687
Hyperplasia of Prostate	BPH	rs6921919	6	28325201	C	G	0.06062	0.00886	0.817135	11.0921	8.09e-12	25	FALSE	ZKSCAN3	-7510
Hyperplasia of Prostate	BPH	rs6922111	6	28325308	C	T	0.060581	0.00886	0.81714	11.0789	8.34e-12	25	FALSE	ZKSCAN3	-7617
Hyperplasia of Prostate	BPH	rs35875412	6	28331818	C	T	0.06002	0.009057	0.826666	10.451	3.54e-11	25	FALSE	ZKSCAN3	-14127
Hyperplasia of Prostate	BPH	rs13199081	6	28331834	T	C	0.04628	0.008126	0.772544	7.89836	1.26e-08	25	FALSE	ZKSCAN3	-14143
Hyperplasia of Prostate	BPH	rs13214023	6	28332141	G	A	0.102972	0.012261	0.914535	16.3208	4.78e-17	25	FALSE	ZKSCAN3	-14450
Hyperplasia of Prostate	BPH	rs7750526	6	28336004	A	T	0.045277	0.00812	0.771897	7.59835	2.52e-08	25	FALSE	ZKSCAN3	-18313
Hyperplasia of Prostate	BPH	rs35017208	6	28345282	C	T	0.102465	0.012252	0.914485	16.1914	6.44e-17	25	FALSE	ZSCAN12	1450
Hyperplasia of Prostate	BPH	rs7774981	6	28346910	T	C	0.045472	0.008119	0.771854	7.65955	2.19e-08	25	FALSE	ZSCAN12	-178
Hyperplasia of Prostate	BPH	rs7754960	6	28346945	G	C	0.04551	0.008119	0.771851	7.67107	2.13e-08	25	FALSE	ZSCAN12	-213
Hyperplasia of Prostate	BPH	rs13213152	6	28349698	A	G	0.102275	0.01226	0.914588	16.1149	7.68e-17	25	FALSE	ZSCAN12	-2966
Hyperplasia of Prostate	BPH	rs3799499	6	28354250	G	T	0.045624	0.008119	0.771847	7.70761	1.96e-08	25	FALSE	ZSCAN12	-7518
Hyperplasia of Prostate	BPH	rs67981811	6	28354835	C	G	0.10262	0.012252	0.914484	16.2372	5.79e-17	25	FALSE	ZSCAN12	-8103
Hyperplasia of Prostate	BPH	rs36092177	6	28357807	C	T	0.10262	0.012252	0.914484	16.2372	5.79e-17	25	FALSE	ZSCAN12	-11075
Hyperplasia of Prostate	BPH	rs13213986	6	28358009	T	A	0.102422	0.01226	0.914586	16.1577	6.96e-17	25	FALSE	ZSCAN12	-11277
Hyperplasia of Prostate	BPH	rs2232429	6	28359632	T	G	0.102652	0.012252	0.914481	16.248	5.65e-17	25	FALSE	ZSCAN12	-12900
Hyperplasia of Prostate	BPH	rs2232427	6	28359709	T	G	0.045677	0.00812	0.771887	7.72219	1.9e-08	25	FALSE	ZSCAN12	-12977
Hyperplasia of Prostate	BPH	rs2232426	6	28360659	G	C	0.102678	0.01225	0.914456	16.2596	5.5e-17	25	FALSE	ZSCAN12	-13927
Hyperplasia of Prostate	BPH	rs34546986	6	28362309	G	A	0.102664	0.012259	0.914572	16.2336	5.84e-17	25	FALSE	ZSCAN12	-15577
Hyperplasia of Prostate	BPH	rs34871267	6	28364232	G	A	0.102772	0.012259	0.914573	16.2655	5.43e-17	25	FALSE	ZSCAN12	-17500
Hyperplasia of Prostate	BPH	rs2232423	6	28366151	A	G	0.102752	0.012252	0.914473	16.2767	5.29e-17	25	FALSE	ZSCAN12	-19419
Hyperplasia of Prostate	BPH	rs1005126	6	28367623	C	G	0.045715	0.008119	0.771895	7.73434	1.84e-08	25	FALSE	ZSCAN12	112
Hyperplasia of Prostate	BPH	rs35883476	6	28368508	G	C	0.102705	0.012259	0.914569	16.2461	5.67e-17	25	FALSE	ZSCAN12	997
Hyperplasia of Prostate	BPH	rs13196606	6	28370078	G	A	0.045657	0.008119	0.771826	7.71788	1.91e-08	25	FALSE	ZSCAN12	2567
Hyperplasia of Prostate	BPH	rs58020991	6	28371794	G	A	0.04554	0.008129	0.772643	7.6641	2.17e-08	25	FALSE	ZSCAN12	4283
Hyperplasia of Prostate	BPH	rs71559081	6	28372069	T	A	0.045548	0.008129	0.772643	7.66652	2.16e-08	25	FALSE	ZSCAN12	4558
Hyperplasia of Prostate	BPH	rs71559082	6	28372192	C	T	0.058489	0.009048	0.82619	9.97775	1.05e-10	25	FALSE	ZSCAN12	4681
Hyperplasia of Prostate	BPH	rs6931359	6	28372483	C	T	0.045648	0.008127	0.772542	7.70049	1.99e-08	25	FALSE	ZSCAN12	4972
Hyperplasia of Prostate	BPH	rs13217326	6	28373155	G	A	0.045406	0.008131	0.772651	7.61981	2.4e-08	25	FALSE	ZSCAN12	5644
Hyperplasia of Prostate	BPH	rs6905380	6	28374902	A	G	0.045887	0.008125	0.772265	7.77775	1.67e-08	25	FALSE	ZSCAN12	7391
Hyperplasia of Prostate	BPH	rs16901847	6	28375851	G	A	0.058372	0.009046	0.826055	9.94508	1.13e-10	25	FALSE	ZSCAN12	8340
Hyperplasia of Prostate	BPH	rs13203055	6	28382410	G	A	0.04567	0.008127	0.772537	7.70716	1.96e-08	25	FALSE	ZSCAN12	14899
Hyperplasia of Prostate	BPH	rs6940744	6	28385957	G	A	0.045984	0.00813	0.772615	7.79912	1.59e-08	25	FALSE	ZSCAN23	13750
Hyperplasia of Prostate	BPH	rs16894091	6	28390137	T	A	0.045681	0.008127	0.772539	7.71066	1.95e-08	25	FALSE	ZSCAN23	9570
Hyperplasia of Prostate	BPH	rs13193272	6	28392743	C	A	0.045563	0.008129	0.772642	7.67096	2.13e-08	25	FALSE	ZSCAN23	6964
Hyperplasia of Prostate	BPH	rs13201681	6	28394680	C	T	0.103332	0.012255	0.914505	16.4448	3.59e-17	25	FALSE	ZSCAN23	5027
Hyperplasia of Prostate	BPH	rs13209596	6	28396190	C	A	0.045563	0.008129	0.772642	7.67108	2.13e-08	25	FALSE	ZSCAN23	3517
Hyperplasia of Prostate	BPH	rs9969098	6	28398748	G	T	0.045677	0.008127	0.772538	7.7091	1.95e-08	25	FALSE	ZSCAN23	959
Hyperplasia of Prostate	BPH	rs7740429	6	28399246	G	A	0.045397	0.008129	0.772654	7.61889	2.4e-08	25	FALSE	ZSCAN23	461
Hyperplasia of Prostate	BPH	rs7765989	6	28400295	T	C	0.058539	0.00905	0.826216	9.99012	1.02e-10	25	FALSE	ZSCAN23	-588
Hyperplasia of Prostate	BPH	rs16894106	6	28400339	G	A	0.04574	0.00813	0.772539	7.72326	1.89e-08	25	FALSE	ZSCAN23	-632
Hyperplasia of Prostate	BPH	rs7766356	6	28400538	T	C	0.064252	0.009438	0.844283	10.9874	1.03e-11	25	FALSE	ZSCAN23	-831
Hyperplasia of Prostate	BPH	rs67381177	6	28411941	G	C	0.103142	0.012257	0.914498	16.3817	4.15e-17	25	FALSE	ZSCAN23	662
Hyperplasia of Prostate	BPH	rs16894116	6	28414967	G	T	0.058348	0.009049	0.82619	9.93225	1.17e-10	25	FALSE	ZSCAN23	3688
Hyperplasia of Prostate	BPH	rs61289879	6	28419162	G	A	0.056629	0.008974	0.823022	9.54173	2.87e-10	25	FALSE	ZSCAN23	7883
Hyperplasia of Prostate	BPH	rs414745	6	28526655	A	C	0.047243	0.00779	0.737645	8.86566	1.36e-09	25	FALSE	SCAND3	12752
Hyperplasia of Prostate	BPH	rs418092	6	28533946	C	T	0.047489	0.007797	0.738341	8.93598	1.16e-09	25	FALSE	SCAND3	5461
Hyperplasia of Prostate	BPH	rs425615	6	28534971	C	G	0.047327	0.00779	0.737761	8.89524	1.27e-09	25	FALSE	SCAND3	4436
Hyperplasia of Prostate	BPH	rs418914	6	28568528	A	G	0.046375	0.007793	0.7382	8.56102	2.75e-09	25	FALSE	SCAND3	-29121
Hyperplasia of Prostate	BPH	rs410106	6	28572059	G	T	0.04617	0.007793	0.738228	8.49167	3.22e-09	25	FALSE	SCAND3	-32652
Hyperplasia of Prostate	BPH	rs442439	6	28573006	G	A	0.045488	0.007686	0.72558	8.47681	3.34e-09	25	FALSE	SCAND3	-33599
Hyperplasia of Prostate	BPH	rs4947336	6	28576143	T	A	0.099369	0.012236	0.913988	15.3137	4.86e-16	25	FALSE	SCAND3	-36736
Hyperplasia of Prostate	BPH	rs9357070	6	28580121	T	G	-0.045749	0.007853	0.253331	8.23342	5.84e-09	25	FALSE	SCAND3	-40714
Hyperplasia of Prostate	BPH	rs36103239	6	28586282	T	A	0.046966	0.008105	0.770618	8.15312	7.03e-09	25	FALSE	SCAND3	2293
Hyperplasia of Prostate	BPH	rs11965972	6	28587402	C	T	0.046815	0.008105	0.770646	8.10478	7.86e-09	25	FALSE	SCAND3	3413
Hyperplasia of Prostate	BPH	rs10755646	6	28593473	T	G	-0.046769	0.007985	0.240729	8.31593	4.83e-09	25	FALSE	SCAND3	9484
Hyperplasia of Prostate	BPH	rs11970409	6	28595107	T	C	0.047053	0.008107	0.770684	8.17643	6.66e-09	25	FALSE	SCAND3	11118
Hyperplasia of Prostate	BPH	rs7741058	6	28596420	T	A	-0.046714	0.007986	0.240517	8.29571	5.06e-09	25	FALSE	SCAND3	12431
Hyperplasia of Prostate	BPH	rs35778344	6	28599105	G	A	0.064708	0.011448	0.847908	7.78948	1.62e-08	25	FALSE	SCAND3	15116
Hyperplasia of Prostate	BPH	rs13220637	6	28599676	G	A	0.046486	0.008118	0.771429	7.97771	1.05e-08	25	FALSE	SCAND3	15687
Hyperplasia of Prostate	BPH	rs36069097	6	28601283	G	A	0.046615	0.008137	0.77277	7.98437	1.04e-08	25	FALSE	SCAND3	17294
Hyperplasia of Prostate	BPH	rs34724414	6	28619353	A	G	0.099769	0.012232	0.913903	15.4392	3.64e-16	25	FALSE	SCAND3	35364
Hyperplasia of Prostate	BPH	rs13193532	6	28622914	A	G	0.068741	0.012216	0.831946	7.72614	1.88e-08	25	FALSE	SCAND3	38925
Hyperplasia of Prostate	BPH	rs13194504	6	28630691	G	A	0.098999	0.012191	0.913662	15.3123	4.87e-16	25	FALSE	SCAND3	46702
Hyperplasia of Prostate	BPH	rs35128564	6	28635780	T	C	0.070568	0.010126	0.869714	11.4799	3.31e-12	25	FALSE	SCAND3	51791
Hyperplasia of Prostate	BPH	rs4486067	6	28650523	T	C	0.070832	0.010126	0.869578	11.559	2.76e-12	25	FALSE	SCAND3	66534
Hyperplasia of Prostate	BPH	rs13202664	6	28651091	T	G	0.070717	0.010126	0.869603	11.525	2.99e-12	25	FALSE	SCAND3	67102
Hyperplasia of Prostate	BPH	rs6910361	6	28651780	G	A	0.070824	0.010126	0.869604	11.5568	2.77e-12	25	FALSE	SCAND3	67791
Hyperplasia of Prostate	BPH	rs34953859	6	28657458	A	G	0.074093	0.010194	0.871356	12.4201	3.8e-13	25	FALSE	SCAND3	73469
Hyperplasia of Prostate	BPH	rs35044849	6	28667669	A	G	0.100167	0.012215	0.913709	15.5993	2.52e-16	25	FALSE	SCAND3	83680
Hyperplasia of Prostate	BPH	rs6908726	6	28671343	G	C	-0.091985	0.011918	0.090956	13.908	1.24e-14	25	FALSE	SCAND3	87354
Hyperplasia of Prostate	BPH	rs35243068	6	28673434	G	A	0.099376	0.012151	0.912892	15.5188	3.03e-16	25	FALSE	SCAND3	89445
Hyperplasia of Prostate	BPH	rs4713177	6	28673998	A	G	-0.098893	0.012131	0.087515	15.4242	3.77e-16	25	FALSE	SCAND3	90009
Hyperplasia of Prostate	BPH	rs7775835	6	28678357	T	C	-0.084913	0.0113	0.102309	13.2241	5.97e-14	25	FALSE	SCAND3	94368
Hyperplasia of Prostate	BPH	rs13217472	6	28681415	G	A	0.101244	0.012159	0.913043	16.0573	8.76e-17	25	FALSE	SCAND3	97426
Hyperplasia of Prostate	BPH	rs9393925	6	28682442	T	C	-0.077794	0.010846	0.111646	12.1149	7.68e-13	25	FALSE	SCAND3	98453
Hyperplasia of Prostate	BPH	rs9393926	6	28682725	G	A	-0.094018	0.011944	0.090335	14.4357	3.67e-15	25	FALSE	SCAND3	98736
Hyperplasia of Prostate	BPH	rs9393929	6	28696063	A	C	-0.092755	0.01194	0.090349	14.0792	8.33e-15	25	FALSE	NA	NA
Hyperplasia of Prostate	BPH	rs6456835	6	28701492	G	C	-0.09395	0.011944	0.090331	14.4158	3.84e-15	25	FALSE	NA	NA
Hyperplasia of Prostate	BPH	rs1311911	6	28705074	G	T	0.093917	0.011947	0.909686	14.3989	3.99e-15	25	FALSE	NA	NA
Hyperplasia of Prostate	BPH	rs1233579	6	28712663	A	G	0.100094	0.012151	0.912922	15.7335	1.85e-16	25	FALSE	NA	NA
Hyperplasia of Prostate	BPH	rs1233580	6	28713725	G	C	0.100407	0.012147	0.912898	15.8362	1.46e-16	25	FALSE	NA	NA
Hyperplasia of Prostate	BPH	rs1233581	6	28713847	C	T	0.100144	0.012151	0.912942	15.7482	1.79e-16	25	FALSE	NA	NA
Hyperplasia of Prostate	BPH	rs7740507	6	28713968	T	A	0.168203	0.029205	0.944175	8.06224	8.66e-09	25	FALSE	NA	NA
Hyperplasia of Prostate	BPH	rs1233582	6	28714044	C	G	0.068533	0.009663	0.854441	11.8629	1.37e-12	25	FALSE	NA	NA
Hyperplasia of Prostate	BPH	rs1233583	6	28715566	G	A	0.099916	0.01214	0.912756	15.7056	1.97e-16	25	FALSE	NA	NA
Hyperplasia of Prostate	BPH	rs1311912	6	28716854	A	T	0.100205	0.012133	0.912581	15.8096	1.55e-16	25	FALSE	NA	NA
Hyperplasia of Prostate	BPH	rs1311913	6	28717178	G	C	0.097298	0.014271	0.881767	11.0182	9.59e-12	25	FALSE	NA	NA
Hyperplasia of Prostate	BPH	rs1233588	6	28719976	T	C	0.096865	0.014272	0.881841	10.9255	1.19e-11	25	FALSE	NA	NA
Hyperplasia of Prostate	BPH	rs9257133	6	28723421	C	T	0.09982	0.012217	0.913314	15.4918	3.22e-16	25	FALSE	NA	NA
Hyperplasia of Prostate	BPH	rs9257136	6	28723841	A	C	0.099618	0.01216	0.912929	15.5687	2.7e-16	25	FALSE	NA	NA
Hyperplasia of Prostate	BPH	rs9257137	6	28723949	T	C	0.09935	0.012134	0.91274	15.5521	2.8e-16	25	FALSE	NA	NA
Hyperplasia of Prostate	BPH	rs1238262	6	28723960	C	T	0.100268	0.012191	0.913127	15.686	2.06e-16	25	FALSE	NA	NA
Hyperplasia of Prostate	BPH	rs1742743	6	28724082	A	T	0.099505	0.012134	0.912724	15.5992	2.52e-16	25	FALSE	NA	NA
Hyperplasia of Prostate	BPH	rs1233593	6	28726815	C	T	0.099511	0.012133	0.912721	15.6036	2.49e-16	25	FALSE	NA	NA
Hyperplasia of Prostate	BPH	rs9257140	6	28727121	G	A	0.099923	0.01214	0.912829	15.708	1.96e-16	25	FALSE	NA	NA
Hyperplasia of Prostate	BPH	rs1233594	6	28727343	A	G	0.099501	0.012133	0.91272	15.6008	2.51e-16	25	FALSE	NA	NA
Hyperplasia of Prostate	BPH	rs9257147	6	28730558	A	G	0.090408	0.013815	0.854979	10.2079	6.2e-11	25	FALSE	NA	NA
Hyperplasia of Prostate	BPH	rs1233599	6	28731188	T	G	0.09932	0.012131	0.912707	15.5509	2.81e-16	25	FALSE	NA	NA
Hyperplasia of Prostate	BPH	rs1233600	6	28732514	A	G	0.099247	0.012131	0.91271	15.5305	2.95e-16	25	FALSE	NA	NA
Hyperplasia of Prostate	BPH	rs1233604	6	28734676	G	A	0.097808	0.012128	0.912425	15.1136	7.7e-16	25	FALSE	NA	NA
Hyperplasia of Prostate	BPH	rs1233609	6	28736201	G	A	0.099157	0.01213	0.91271	15.5042	3.13e-16	25	FALSE	NA	NA
Hyperplasia of Prostate	BPH	rs1233610	6	28736988	A	G	0.099016	0.01213	0.912698	15.4626	3.45e-16	25	FALSE	NA	NA
Hyperplasia of Prostate	BPH	rs1233611	6	28737054	A	G	0.099021	0.01213	0.912708	15.4646	3.43e-16	25	FALSE	NA	NA
Hyperplasia of Prostate	BPH	rs1233612	6	28738429	G	T	0.099017	0.01213	0.912707	15.4638	3.44e-16	25	FALSE	NA	NA
Hyperplasia of Prostate	BPH	rs9257167	6	28741734	C	A	0.099474	0.012137	0.912806	15.582	2.62e-16	25	FALSE	NA	NA
Hyperplasia of Prostate	BPH	rs1311914	6	28742086	G	C	0.099009	0.012129	0.912705	15.4627	3.45e-16	25	FALSE	NA	NA
Hyperplasia of Prostate	BPH	rs1233618	6	28742850	G	A	0.099832	0.012133	0.912705	15.6982	2e-16	25	FALSE	NA	NA
Hyperplasia of Prostate	BPH	rs1233619	6	28745452	G	A	0.098203	0.012105	0.912321	15.283	5.21e-16	25	FALSE	NA	NA
Hyperplasia of Prostate	BPH	rs1233620	6	28746171	G	A	0.098699	0.012131	0.912718	15.368	4.29e-16	25	FALSE	NA	NA
Hyperplasia of Prostate	BPH	rs1233623	6	28748281	C	T	0.09885	0.01213	0.912704	15.4142	3.85e-16	25	FALSE	NA	NA
Hyperplasia of Prostate	BPH	rs1233624	6	28750265	G	C	0.095508	0.014265	0.881826	10.6511	2.23e-11	25	FALSE	NA	NA
Hyperplasia of Prostate	BPH	rs1311917	6	28751041	G	T	0.09872	0.01213	0.9127	15.3763	4.2e-16	25	FALSE	NA	NA
Hyperplasia of Prostate	BPH	rs1311918	6	28753646	C	T	0.098533	0.012128	0.912698	15.3246	4.74e-16	25	FALSE	NA	NA
Hyperplasia of Prostate	BPH	rs9257183	6	28756008	A	T	0.098047	0.012105	0.912257	15.237	5.79e-16	25	FALSE	NA	NA
Hyperplasia of Prostate	BPH	rs9257184	6	28756088	C	T	0.098026	0.012105	0.912309	15.2317	5.86e-16	25	FALSE	NA	NA
Hyperplasia of Prostate	BPH	rs9257187	6	28756902	C	T	0.098102	0.012105	0.9123	15.2537	5.58e-16	25	FALSE	NA	NA
Hyperplasia of Prostate	BPH	rs9257188	6	28757489	T	C	0.098106	0.012106	0.912303	15.2528	5.59e-16	25	FALSE	NA	NA
Hyperplasia of Prostate	BPH	rs9257189	6	28757555	C	G	0.09869	0.012101	0.912184	15.438	3.65e-16	25	FALSE	NA	NA
Hyperplasia of Prostate	BPH	rs7764642	6	28764103	T	A	0.09824	0.012104	0.912243	15.2959	5.06e-16	25	FALSE	NA	NA
Hyperplasia of Prostate	BPH	rs9257190	6	28764974	A	G	0.067485	0.009802	0.859192	11.222	6e-12	25	FALSE	NA	NA
Hyperplasia of Prostate	BPH	rs9257191	6	28765098	C	G	0.098176	0.012104	0.912258	15.2783	5.27e-16	25	FALSE	NA	NA
Hyperplasia of Prostate	BPH	rs9257192	6	28765346	G	C	0.098121	0.012103	0.912247	15.2633	5.45e-16	25	FALSE	NA	NA
Hyperplasia of Prostate	BPH	rs7761321	6	28767482	C	A	0.098282	0.012103	0.912251	15.312	4.88e-16	25	FALSE	NA	NA
Hyperplasia of Prostate	BPH	rs7766699	6	28768267	G	A	0.098247	0.012102	0.912249	15.3034	4.97e-16	25	FALSE	NA	NA
Hyperplasia of Prostate	BPH	rs7767099	6	28768698	C	T	0.098351	0.012102	0.91224	15.3353	4.62e-16	25	FALSE	NA	NA
Hyperplasia of Prostate	BPH	rs9257217	6	28768932	C	T	0.098231	0.012102	0.912246	15.2996	5.02e-16	25	FALSE	NA	NA
Hyperplasia of Prostate	BPH	rs2765220	6	28769671	T	C	0.067929	0.009799	0.859134	11.3663	4.3e-12	25	FALSE	NA	NA
Hyperplasia of Prostate	BPH	rs7739915	6	28770683	G	T	0.071676	0.010056	0.867556	11.9735	1.06e-12	25	FALSE	NA	NA
Hyperplasia of Prostate	BPH	rs3132373	6	28773355	G	T	0.098169	0.012101	0.912235	15.283	5.21e-16	25	FALSE	TRIM27	97424
Hyperplasia of Prostate	BPH	rs3132372	6	28773496	T	C	0.064848	0.011813	0.817553	7.38467	4.12e-08	25	FALSE	TRIM27	97283
Hyperplasia of Prostate	BPH	rs3131344	6	28775322	G	A	0.06747	0.009799	0.859154	11.224	5.97e-12	25	FALSE	TRIM27	95457
Hyperplasia of Prostate	BPH	rs3131343	6	28775564	G	A	0.098235	0.012101	0.912241	15.3014	5e-16	25	FALSE	TRIM27	95215
Hyperplasia of Prostate	BPH	rs4324798	6	28776117	G	A	0.098218	0.012101	0.912233	15.298	5.04e-16	25	FALSE	TRIM27	94662
Hyperplasia of Prostate	BPH	rs9257223	6	28776317	T	C	0.098164	0.012101	0.912234	15.2816	5.23e-16	25	FALSE	TRIM27	94462
Hyperplasia of Prostate	BPH	rs3131341	6	28778723	C	T	0.098729	0.012109	0.912352	15.4292	3.72e-16	25	FALSE	TRIM27	92056
Hyperplasia of Prostate	BPH	rs417919	6	28779423	A	G	0.06754	0.009799	0.859161	11.2451	5.69e-12	25	FALSE	TRIM27	91356
Hyperplasia of Prostate	BPH	rs3131340	6	28779878	T	G	0.098341	0.012102	0.912208	15.3315	4.66e-16	25	FALSE	TRIM27	90901
Hyperplasia of Prostate	BPH	rs3132397	6	28782160	G	A	0.098344	0.012102	0.912237	15.3334	4.64e-16	25	FALSE	TRIM27	88619
Hyperplasia of Prostate	BPH	rs3132396	6	28782310	T	C	0.098315	0.012102	0.912239	15.3239	4.74e-16	25	FALSE	TRIM27	88469
Hyperplasia of Prostate	BPH	rs9257226	6	28787193	A	G	0.067448	0.009799	0.859156	11.2173	6.06e-12	25	FALSE	TRIM27	83586
Hyperplasia of Prostate	BPH	rs9257227	6	28787384	T	C	0.098234	0.012103	0.912245	15.2984	5.03e-16	25	FALSE	TRIM27	83395
Hyperplasia of Prostate	BPH	rs3135294	6	28788769	G	A	0.098237	0.012102	0.912221	15.3013	5e-16	25	FALSE	TRIM27	82010
Hyperplasia of Prostate	BPH	rs172329	6	28789266	T	C	0.06766	0.009798	0.859084	11.2847	5.19e-12	25	FALSE	TRIM27	81513
Hyperplasia of Prostate	BPH	rs172328	6	28790528	C	T	0.071911	0.010059	0.867572	12.04	9.12e-13	25	FALSE	TRIM27	80251
Hyperplasia of Prostate	BPH	rs67662386	6	28791681	A	T	0.068024	0.012124	0.828724	7.685	2.07e-08	25	FALSE	TRIM27	79098
Hyperplasia of Prostate	BPH	rs3118360	6	28792030	G	A	0.096167	0.014237	0.881219	10.8292	1.48e-11	25	FALSE	TRIM27	78749
Hyperplasia of Prostate	BPH	rs209181	6	28792477	G	A	0.071535	0.010055	0.867523	11.9323	1.17e-12	25	FALSE	TRIM27	78302
Hyperplasia of Prostate	BPH	rs3118359	6	28793904	G	T	0.099171	0.012116	0.9124	15.5438	2.86e-16	25	FALSE	TRIM27	76875
Hyperplasia of Prostate	BPH	rs3135295	6	28793915	T	C	0.098458	0.012111	0.912316	15.3453	4.52e-16	25	FALSE	TRIM27	76864
Hyperplasia of Prostate	BPH	rs3135296	6	28795856	A	T	0.097862	0.012135	0.912355	15.1118	7.73e-16	25	FALSE	TRIM27	74923
Hyperplasia of Prostate	BPH	rs3131337	6	28796071	G	C	0.089648	0.011604	0.903838	13.9337	1.16e-14	25	FALSE	TRIM27	74708
Hyperplasia of Prostate	BPH	rs3132379	6	28796460	A	T	0.072179	0.011944	0.817728	8.80764	1.56e-09	25	FALSE	TRIM27	74319
Hyperplasia of Prostate	BPH	rs4947303	6	28799155	A	T	0.098471	0.012102	0.912207	15.3697	4.27e-16	25	FALSE	TRIM27	71624
Hyperplasia of Prostate	BPH	rs3118358	6	28799388	T	G	0.098469	0.012102	0.912206	15.3693	4.27e-16	25	FALSE	TRIM27	71391
Hyperplasia of Prostate	BPH	rs9257245	6	28800344	A	C	0.098501	0.014629	0.884418	10.7641	1.72e-11	25	FALSE	TRIM27	70435
Hyperplasia of Prostate	BPH	rs3132376	6	28801168	G	A	0.098418	0.012101	0.912198	15.3565	4.4e-16	25	FALSE	TRIM27	69611
Hyperplasia of Prostate	BPH	rs3118357	6	28802149	G	A	0.098169	0.012103	0.912203	15.2792	5.26e-16	25	FALSE	TRIM27	68630
Hyperplasia of Prostate	BPH	rs9257248	6	28803291	C	T	0.097479	0.012083	0.912069	15.1219	7.55e-16	25	FALSE	TRIM27	67488
Hyperplasia of Prostate	BPH	rs9257249	6	28803504	T	C	0.098225	0.0121	0.912156	15.3013	5e-16	25	FALSE	TRIM27	67275
Hyperplasia of Prostate	BPH	rs9257250	6	28803633	A	T	0.097944	0.012099	0.91218	15.2217	6e-16	25	FALSE	TRIM27	67146
Hyperplasia of Prostate	BPH	rs3135297	6	28804688	G	A	0.097816	0.0121	0.912181	15.1811	6.59e-16	25	FALSE	TRIM27	66091
Hyperplasia of Prostate	BPH	rs3135298	6	28806303	G	C	0.097833	0.012102	0.912189	15.1813	6.59e-16	25	FALSE	TRIM27	64476
Hyperplasia of Prostate	BPH	rs3132395	6	28808992	A	G	0.09789	0.012102	0.912186	15.198	6.34e-16	25	FALSE	TRIM27	61787
Hyperplasia of Prostate	BPH	rs3132394	6	28809038	T	G	0.098257	0.012139	0.912516	15.2175	6.06e-16	25	FALSE	TRIM27	61741
Hyperplasia of Prostate	BPH	rs3135299	6	28809050	G	C	0.098311	0.012109	0.912292	15.3049	4.96e-16	25	FALSE	TRIM27	61729
Hyperplasia of Prostate	BPH	rs3132393	6	28809598	T	C	0.097869	0.0121	0.912178	15.1964	6.36e-16	25	FALSE	TRIM27	61181
Hyperplasia of Prostate	BPH	rs3131335	6	28814446	T	C	0.097855	0.0121	0.912178	15.1924	6.42e-16	25	FALSE	TRIM27	56333
Hyperplasia of Prostate	BPH	rs9257262	6	28817590	C	T	0.097819	0.0121	0.912128	15.1818	6.58e-16	25	FALSE	TRIM27	53189
Hyperplasia of Prostate	BPH	rs7760313	6	28817897	T	C	0.097844	0.0121	0.912177	15.1893	6.47e-16	25	FALSE	TRIM27	52882
Hyperplasia of Prostate	BPH	rs9257267	6	28819880	A	G	0.097838	0.0121	0.912177	15.1877	6.49e-16	25	FALSE	TRIM27	50899
Hyperplasia of Prostate	BPH	rs9257271	6	28821676	G	A	0.097853	0.0121	0.912176	15.1922	6.42e-16	25	FALSE	TRIM27	49103
Hyperplasia of Prostate	BPH	rs9257272	6	28821735	T	C	0.098124	0.012121	0.91234	15.2224	5.99e-16	25	FALSE	TRIM27	49044
Hyperplasia of Prostate	BPH	rs3132384	6	28823999	C	A	0.097825	0.0121	0.912176	15.1841	6.55e-16	25	FALSE	TRIM27	46780
Hyperplasia of Prostate	BPH	rs3135300	6	28824397	T	A	0.097824	0.0121	0.912176	15.1841	6.55e-16	25	FALSE	TRIM27	46382
Hyperplasia of Prostate	BPH	rs3132385	6	28824974	C	T	0.09825	0.012107	0.912279	15.2927	5.1e-16	25	FALSE	TRIM27	45805
Hyperplasia of Prostate	BPH	rs3131345	6	28825571	G	A	0.102307	0.0125	0.915258	15.5424	2.87e-16	25	FALSE	TRIM27	45208
Hyperplasia of Prostate	BPH	rs3132387	6	28825573	G	A	0.102351	0.012503	0.915273	15.5477	2.83e-16	25	FALSE	TRIM27	45206
Hyperplasia of Prostate	BPH	rs3132388	6	28827879	C	T	0.098657	0.012068	0.911676	15.5072	3.11e-16	25	FALSE	TRIM27	42900
Hyperplasia of Prostate	BPH	rs3135302	6	28829637	G	C	0.097956	0.012096	0.912132	15.2331	5.85e-16	25	FALSE	TRIM27	41142
Hyperplasia of Prostate	BPH	rs3132389	6	28831021	T	G	0.098453	0.01212	0.912362	15.3221	4.76e-16	25	FALSE	TRIM27	39758
Hyperplasia of Prostate	BPH	rs3131336	6	28831611	C	T	0.097998	0.012101	0.91215	15.233	5.85e-16	25	FALSE	TRIM27	39168
Hyperplasia of Prostate	BPH	rs3132390	6	28832788	A	G	0.090663	0.011887	0.908797	13.5996	2.51e-14	25	FALSE	TRIM27	37991
Hyperplasia of Prostate	BPH	rs3118370	6	28833101	T	G	0.097888	0.012095	0.912134	15.2134	6.12e-16	25	FALSE	TRIM27	37678
Hyperplasia of Prostate	BPH	rs3118368	6	28837109	T	A	0.095132	0.014288	0.881731	10.5416	2.87e-11	25	FALSE	TRIM27	33670
Hyperplasia of Prostate	BPH	rs3131093	6	28837437	C	T	0.098055	0.012096	0.912134	15.2618	5.47e-16	25	FALSE	TRIM27	33342
Hyperplasia of Prostate	BPH	rs3132391	6	28837805	G	A	0.097918	0.012095	0.912132	15.2223	5.99e-16	25	FALSE	TRIM27	32974
Hyperplasia of Prostate	BPH	rs3132392	6	28838629	T	C	0.097751	0.012095	0.912146	15.1729	6.72e-16	25	FALSE	TRIM27	32150
Hyperplasia of Prostate	BPH	rs3131094	6	28839353	C	A	0.097864	0.012096	0.912146	15.2052	6.23e-16	25	FALSE	TRIM27	31426
Hyperplasia of Prostate	BPH	rs3135304	6	28839403	G	A	0.097884	0.012096	0.912145	15.2114	6.15e-16	25	FALSE	TRIM27	31376
Hyperplasia of Prostate	BPH	rs3118367	6	28839529	T	C	0.097918	0.012096	0.912134	15.2219	6e-16	25	FALSE	TRIM27	31250
Hyperplasia of Prostate	BPH	rs3135305	6	28839709	A	G	0.097934	0.012095	0.912133	15.2269	5.93e-16	25	FALSE	TRIM27	31070
Hyperplasia of Prostate	BPH	rs3135306	6	28839798	G	A	0.097878	0.012096	0.912098	15.2092	6.18e-16	25	FALSE	TRIM27	30981
Hyperplasia of Prostate	BPH	rs3118366	6	28839899	T	C	0.097934	0.012095	0.912133	15.2268	5.93e-16	25	FALSE	TRIM27	30880
Hyperplasia of Prostate	BPH	rs3118365	6	28839908	G	A	0.100815	0.012049	0.910872	16.2064	6.22e-17	25	FALSE	TRIM27	30871
Hyperplasia of Prostate	BPH	rs9257307	6	28840184	G	A	0.09692	0.014405	0.882395	10.7501	1.78e-11	25	FALSE	TRIM27	30595
Hyperplasia of Prostate	BPH	rs3135307	6	28847384	C	T	0.097962	0.012096	0.912134	15.2331	5.85e-16	25	FALSE	TRIM27	23395
Hyperplasia of Prostate	BPH	rs3131095	6	28851572	T	C	0.098733	0.012076	0.91179	15.5103	3.09e-16	25	FALSE	TRIM27	19207
Hyperplasia of Prostate	BPH	rs3135308	6	28852156	C	T	0.099459	0.012089	0.911969	15.6947	2.02e-16	25	FALSE	TRIM27	18623
Hyperplasia of Prostate	BPH	rs3131096	6	28852451	T	C	0.098739	0.012076	0.911789	15.512	3.08e-16	25	FALSE	TRIM27	18328
Hyperplasia of Prostate	BPH	rs3118364	6	28852878	G	A	0.098745	0.012076	0.911788	15.5137	3.06e-16	25	FALSE	TRIM27	17901
Hyperplasia of Prostate	BPH	rs3131097	6	28853197	A	G	0.098769	0.012076	0.911787	15.5202	3.02e-16	25	FALSE	TRIM27	17582
Hyperplasia of Prostate	BPH	rs3135309	6	28855805	A	C	0.098488	0.012065	0.911586	15.4643	3.43e-16	25	FALSE	TRIM27	14974
Hyperplasia of Prostate	BPH	rs3135310	6	28856689	A	G	0.098975	0.012075	0.911783	15.5854	2.6e-16	25	FALSE	TRIM27	14090
Hyperplasia of Prostate	BPH	rs3135311	6	28856740	A	C	0.098975	0.012075	0.911783	15.5854	2.6e-16	25	FALSE	TRIM27	14039
Hyperplasia of Prostate	BPH	rs3135312	6	28856889	T	A	0.098975	0.012075	0.911783	15.5854	2.6e-16	25	FALSE	TRIM27	13890
Hyperplasia of Prostate	BPH	rs3135313	6	28857630	G	C	0.099003	0.012075	0.911781	15.5938	2.55e-16	25	FALSE	TRIM27	13149
Hyperplasia of Prostate	BPH	rs9257331	6	28862497	G	A	0.095659	0.014221	0.880954	10.7446	1.8e-11	25	FALSE	TRIM27	8282
Hyperplasia of Prostate	BPH	rs3135316	6	28864849	A	G	0.098716	0.012073	0.911723	15.5139	3.06e-16	25	FALSE	TRIM27	5930
Hyperplasia of Prostate	BPH	rs3130838	6	28866528	T	C	0.098619	0.012074	0.911749	15.482	3.3e-16	25	FALSE	TRIM27	4251
Hyperplasia of Prostate	BPH	rs3132374	6	28868494	C	G	0.098975	0.012076	0.9118	15.5822	2.62e-16	25	FALSE	TRIM27	2285
Hyperplasia of Prostate	BPH	rs3118363	6	28875501	T	C	0.098744	0.012076	0.911777	15.5138	3.06e-16	25	FALSE	TRIM27	-4722
Hyperplasia of Prostate	BPH	rs3135293	6	28877247	T	C	0.097076	0.012339	0.914369	14.4205	3.8e-15	25	FALSE	TRIM27	-6468
Hyperplasia of Prostate	BPH	rs3132382	6	28883296	G	A	0.098757	0.012075	0.911792	15.5198	3.02e-16	25	FALSE	TRIM27	-12517
Hyperplasia of Prostate	BPH	rs3131101	6	28885863	A	G	0.100516	0.012215	0.912829	15.7006	1.99e-16	25	FALSE	TRIM27	-15084
Hyperplasia of Prostate	BPH	rs3132378	6	28885865	A	G	0.100516	0.012215	0.912829	15.7006	1.99e-16	25	FALSE	TRIM27	-15086
Hyperplasia of Prostate	BPH	rs2230683	6	28891176	T	C	0.098836	0.012075	0.911787	15.5441	2.86e-16	25	FALSE	TRIM27	-20397
Hyperplasia of Prostate	BPH	rs13206458	6	28893573	T	C	0.09887	0.012075	0.911776	15.555	2.79e-16	25	FALSE	TRIM27	1807
Hyperplasia of Prostate	BPH	rs3135318	6	28897980	T	C	0.09397	0.014197	0.878273	10.4268	3.74e-11	25	FALSE	TRIM27	6214
Hyperplasia of Prostate	BPH	rs3118361	6	28898287	C	T	0.096085	0.012188	0.913579	14.4771	3.33e-15	25	FALSE	TRIM27	6521
Hyperplasia of Prostate	BPH	rs3130892	6	28905523	G	A	0.099641	0.012087	0.911972	15.7548	1.76e-16	25	FALSE	C6orf100	6131
Hyperplasia of Prostate	BPH	rs3130895	6	28905791	G	A	0.099686	0.012087	0.911969	15.7678	1.71e-16	25	FALSE	C6orf100	5863
Hyperplasia of Prostate	BPH	rs3131068	6	28905932	C	A	0.09967	0.012087	0.911969	15.7635	1.72e-16	25	FALSE	C6orf100	5722
Hyperplasia of Prostate	BPH	rs3131069	6	28906285	C	G	0.099671	0.012087	0.91197	15.7639	1.72e-16	25	FALSE	C6orf100	5369
Hyperplasia of Prostate	BPH	rs3131071	6	28906922	C	G	0.097559	0.012207	0.91367	14.857	1.39e-15	25	FALSE	C6orf100	4732
Hyperplasia of Prostate	BPH	rs3130844	6	28916594	G	A	0.099526	0.012087	0.911948	15.7196	1.91e-16	25	FALSE	C6orf100	4280
Hyperplasia of Prostate	BPH	rs3131072	6	28919896	G	A	0.099456	0.012087	0.91195	15.6991	2e-16	25	FALSE	C6orf100	7582
Hyperplasia of Prostate	BPH	rs3131073	6	28920972	G	A	0.099833	0.0121	0.911895	15.7816	1.65e-16	25	FALSE	C6orf100	8658
Hyperplasia of Prostate	BPH	rs3130845	6	28923367	A	G	0.099263	0.012077	0.911744	15.666	2.16e-16	25	FALSE	C6orf100	11053
Hyperplasia of Prostate	BPH	rs3131075	6	28924626	T	A	0.095915	0.014287	0.881386	10.7063	1.97e-11	25	FALSE	C6orf100	12312
Hyperplasia of Prostate	BPH	rs3130846	6	28926237	C	T	0.099459	0.012087	0.911949	15.6999	2e-16	25	FALSE	C6orf100	13923
Hyperplasia of Prostate	BPH	rs3135325	6	28927271	G	A	0.095413	0.014218	0.880888	10.6971	2.01e-11	25	FALSE	C6orf100	14957
Hyperplasia of Prostate	BPH	rs3130847	6	28927542	A	G	0.099458	0.012087	0.911949	15.6995	2e-16	25	FALSE	C6orf100	15228
Hyperplasia of Prostate	BPH	rs3131076	6	28930257	G	A	0.099456	0.012087	0.911948	15.6989	2e-16	25	FALSE	C6orf100	17943
Hyperplasia of Prostate	BPH	rs148696809	6	28934352	T	C	0.09876	0.012074	0.911762	15.523	3e-16	25	FALSE	C6orf100	22038
Hyperplasia of Prostate	BPH	rs3130885	6	28939283	T	C	0.099818	0.012108	0.912074	15.7569	1.75e-16	25	FALSE	ZNF311	23279
Hyperplasia of Prostate	BPH	rs3130887	6	28944086	G	T	0.099627	0.012068	0.911614	15.7972	1.6e-16	25	FALSE	ZNF311	18476
Hyperplasia of Prostate	BPH	rs3130837	6	28948092	G	T	0.100301	0.012078	0.911788	15.9769	1.05e-16	25	FALSE	ZNF311	14470
Hyperplasia of Prostate	BPH	rs3130888	6	28949960	T	C	0.099911	0.012066	0.911581	15.8886	1.29e-16	25	FALSE	ZNF311	12602
Hyperplasia of Prostate	BPH	rs3129791	6	28954293	G	A	0.099606	0.012057	0.91158	15.8185	1.52e-16	25	FALSE	ZNF311	8269
Hyperplasia of Prostate	BPH	rs3130890	6	28957139	C	T	0.100506	0.012078	0.911736	16.0372	9.18e-17	25	FALSE	ZNF311	5423
Hyperplasia of Prostate	BPH	rs3131079	6	28958399	T	G	0.100383	0.012077	0.911764	16.0026	9.94e-17	25	FALSE	ZNF311	4163
Hyperplasia of Prostate	BPH	rs3129794	6	28974265	G	T	0.100259	0.012063	0.911577	16.0004	9.99e-17	25	FALSE	ZNF311	1172
Hyperplasia of Prostate	BPH	rs3130891	6	28977217	G	C	0.100954	0.012076	0.911761	16.1789	6.62e-17	25	FALSE	ZNF311	4124
Hyperplasia of Prostate	BPH	rs3130893	6	28980707	A	G	0.100546	0.012053	0.911411	16.1134	7.7e-17	25	FALSE	ZNF311	7614
Hyperplasia of Prostate	BPH	rs3130894	6	28981519	G	C	0.100144	0.012057	0.911446	15.9815	1.04e-16	25	FALSE	ZNF311	8426
Hyperplasia of Prostate	BPH	rs3131081	6	28982272	C	T	0.100244	0.012063	0.911576	15.9961	1.01e-16	25	FALSE	ZNF311	9179
Hyperplasia of Prostate	BPH	rs3131082	6	28983274	G	C	0.100437	0.012069	0.911177	16.0395	9.13e-17	25	FALSE	ZNF311	10181
Hyperplasia of Prostate	BPH	rs3130896	6	28983887	A	G	0.100379	0.012064	0.911589	16.0351	9.22e-17	25	FALSE	ZNF311	10794
Hyperplasia of Prostate	BPH	rs3135317	6	28989297	A	G	0.099942	0.012068	0.911653	15.8935	1.28e-16	25	FALSE	ZNF311	16204
Hyperplasia of Prostate	BPH	rs3129797	6	28992159	C	G	0.100398	0.012081	0.911843	15.9977	1.01e-16	25	FALSE	ZNF311	19066
Hyperplasia of Prostate	BPH	rs3129798	6	28998449	G	T	0.099541	0.012068	0.911668	15.7716	1.69e-16	25	FALSE	OR2W1	13541
Hyperplasia of Prostate	BPH	rs3129799	6	29001515	G	C	0.10028	0.012082	0.911855	15.9608	1.09e-16	25	FALSE	OR2W1	10475
Hyperplasia of Prostate	BPH	rs3117146	6	29007219	C	A	0.099586	0.012069	0.91167	15.7841	1.64e-16	25	FALSE	OR2W1	4771
Hyperplasia of Prostate	BPH	rs3129800	6	29013570	C	T	0.099486	0.012066	0.911648	15.7596	1.74e-16	25	FALSE	OR2W1	553
Hyperplasia of Prostate	BPH	rs3130747	6	29015226	A	G	0.099486	0.012066	0.911648	15.7596	1.74e-16	25	FALSE	OR2W1	2209
Hyperplasia of Prostate	BPH	rs3117141	6	29022499	A	T	0.099197	0.012065	0.911429	15.676	2.11e-16	25	FALSE	OR2W1	9482
Hyperplasia of Prostate	BPH	rs3117142	6	29030195	C	T	0.100215	0.012079	0.91181	15.9468	1.13e-16	25	FALSE	OR2W1	17178
Hyperplasia of Prostate	BPH	rs3117143	6	29031142	C	A	0.09917	0.012077	0.911799	15.6391	2.3e-16	25	FALSE	OR2W1	18125
Hyperplasia of Prostate	BPH	rs3131085	6	29044701	G	A	0.100207	0.01208	0.911826	15.9439	1.14e-16	25	FALSE	OR2B3	9284
Hyperplasia of Prostate	BPH	rs3117145	6	29046418	A	T	0.102707	0.012435	0.912881	15.8133	1.54e-16	25	FALSE	OR2B3	7567
Hyperplasia of Prostate	BPH	rs3129787	6	29048689	A	T	0.044006	0.007912	0.753017	7.56372	2.73e-08	25	FALSE	OR2B3	5296
Hyperplasia of Prostate	BPH	rs3129788	6	29057639	G	A	0.100264	0.012079	0.911825	15.9633	1.09e-16	25	FALSE	OR2B3	2549
Hyperplasia of Prostate	BPH	rs3129178	6	29075088	T	A	0.09587	0.014208	0.880696	10.808	1.56e-11	25	FALSE	OR2J3	4580
Hyperplasia of Prostate	BPH	rs3129112	6	29090011	G	A	0.099472	0.012068	0.911646	15.7517	1.77e-16	25	FALSE	OR2J3	9408
Hyperplasia of Prostate	BPH	rs3130773	6	29095908	G	A	0.099241	0.01206	0.911621	15.7017	1.99e-16	25	FALSE	OR2J3	15305
Hyperplasia of Prostate	BPH	rs3130777	6	29098796	C	G	0.098689	0.012045	0.911336	15.5735	2.67e-16	25	FALSE	OR2J3	18193
Hyperplasia of Prostate	BPH	rs3129119	6	29102861	A	G	0.043512	0.007907	0.755132	7.41774	3.82e-08	25	FALSE	OR2J3	22258
Hyperplasia of Prostate	BPH	rs3130715	6	29109197	G	A	0.099386	0.01206	0.911632	15.746	1.79e-16	25	FALSE	OR2J3	28594
Hyperplasia of Prostate	BPH	rs3129120	6	29111775	T	C	0.098141	0.011955	0.909924	15.6292	2.35e-16	25	FALSE	OR2J2	29536
Hyperplasia of Prostate	BPH	rs3130725	6	29118747	T	G	0.098255	0.01195	0.909876	15.6764	2.11e-16	25	FALSE	OR2J2	22564
Hyperplasia of Prostate	BPH	rs4947263	6	29133642	C	T	0.098661	0.011951	0.90989	15.7981	1.59e-16	25	FALSE	OR2J2	7669
Hyperplasia of Prostate	BPH	rs9257566	6	29144532	C	T	0.084907	0.0113	0.898013	13.2222	5.99e-14	25	FALSE	OR2J2	2181
Hyperplasia of Prostate	BPH	rs149404333	6	29146703	A	C	0.098965	0.011952	0.909884	15.8869	1.3e-16	25	FALSE	OR2J2	4352
Hyperplasia of Prostate	BPH	rs3116815	6	29148394	A	G	0.100207	0.012059	0.911576	15.9964	1.01e-16	25	FALSE	OR2J2	6043
Hyperplasia of Prostate	BPH	rs3130746	6	29153155	A	G	0.100183	0.012058	0.911577	15.9906	1.02e-16	25	FALSE	OR2J2	10804
Hyperplasia of Prostate	BPH	rs3129173	6	29159629	A	C	0.100277	0.012058	0.911599	16.0188	9.58e-17	25	FALSE	OR2J2	17278
Hyperplasia of Prostate	BPH	rs3116829	6	29163700	C	A	0.099425	0.011963	0.909941	16.0013	9.97e-17	25	FALSE	OR2J2	21349
Hyperplasia of Prostate	BPH	rs3116830	6	29167575	G	A	0.100633	0.012068	0.911653	16.1023	7.9e-17	25	FALSE	OR2J2	25224
Hyperplasia of Prostate	BPH	rs9257611	6	29175498	G	A	0.099457	0.011963	0.909943	16.0101	9.77e-17	25	FALSE	OR2J2	33147
Hyperplasia of Prostate	BPH	rs3130828	6	29181897	C	A	0.099441	0.011963	0.909941	16.0048	9.89e-17	25	FALSE	OR2J2	39546
Hyperplasia of Prostate	BPH	rs3130831	6	29182887	T	A	0.100627	0.012071	0.911669	16.0929	8.07e-17	25	FALSE	OR2J2	40536
Hyperplasia of Prostate	BPH	rs3130808	6	29189972	G	A	0.099419	0.011964	0.909951	15.9963	1.01e-16	25	FALSE	OR2J2	47621
Hyperplasia of Prostate	BPH	rs3117342	6	29206251	T	C	0.100062	0.011973	0.91002	16.1699	6.76e-17	25	FALSE	OR2J2	63900
Hyperplasia of Prostate	BPH	rs3130820	6	29206683	T	A	0.09677	0.014206	0.880504	10.9998	1e-11	25	FALSE	OR2J2	64332
Hyperplasia of Prostate	BPH	rs3129104	6	29211438	A	T	0.101078	0.01208	0.911726	16.2072	6.21e-17	25	FALSE	OR14J1	62965
Hyperplasia of Prostate	BPH	rs3117339	6	29211442	C	T	0.101746	0.012181	0.912504	16.1539	7.02e-17	25	FALSE	OR14J1	62961
Hyperplasia of Prostate	BPH	rs3117337	6	29211556	T	A	0.101081	0.01208	0.911726	16.2083	6.19e-17	25	FALSE	OR14J1	62847
Hyperplasia of Prostate	BPH	rs3117333	6	29219489	G	A	0.100123	0.011973	0.910015	16.1892	6.47e-17	25	FALSE	OR14J1	54914
Hyperplasia of Prostate	BPH	rs3117326	6	29240378	C	T	0.10086	0.012078	0.911725	16.1461	7.14e-17	25	FALSE	OR14J1	34025
Hyperplasia of Prostate	BPH	rs144447022	6	29244219	G	T	0.101002	0.012078	0.911727	16.1884	6.48e-17	25	FALSE	OR14J1	30184
Hyperplasia of Prostate	BPH	rs3130834	6	29248149	T	C	0.100809	0.01207	0.911612	16.1505	7.07e-17	25	FALSE	OR14J1	26254
Hyperplasia of Prostate	BPH	rs9257681	6	29254982	C	G	0.102246	0.012138	0.911387	16.4138	3.86e-17	25	FALSE	OR14J1	19421
Hyperplasia of Prostate	BPH	rs3117425	6	29260431	C	T	0.100377	0.011883	0.908513	16.5024	3.15e-17	25	FALSE	OR14J1	13972
Hyperplasia of Prostate	BPH	rs3117439	6	29266483	G	A	0.098258	0.011915	0.909	15.7669	1.71e-16	25	FALSE	OR14J1	7920
Hyperplasia of Prostate	BPH	rs3117427	6	29274136	T	C	0.098317	0.012016	0.910853	15.533	2.93e-16	25	FALSE	OR14J1	267
Hyperplasia of Prostate	BPH	rs150254595	6	29278406	G	A	0.077871	0.010781	0.866071	12.2762	5.29e-13	25	FALSE	OR14J1	2887
Hyperplasia of Prostate	BPH	rs9257703	6	29278505	T	G	-0.053313	0.008685	0.192488	9.06656	8.58e-10	25	FALSE	OR14J1	2986
Hyperplasia of Prostate	BPH	rs3129682	6	29283672	C	T	0.098984	0.012007	0.910607	15.7557	1.76e-16	25	FALSE	OR14J1	8153
Hyperplasia of Prostate	BPH	rs3129683	6	29286670	C	G	0.078028	0.011767	0.865886	10.4614	3.46e-11	25	FALSE	OR14J1	11151
Hyperplasia of Prostate	BPH	rs6930435	6	29301222	A	G	-0.05138	0.008585	0.198063	8.65211	2.23e-09	25	FALSE	OR5V1	21785
Hyperplasia of Prostate	BPH	rs6903989	6	29302030	A	C	-0.051877	0.008612	0.196186	8.75651	1.75e-09	25	FALSE	OR5V1	20977
Hyperplasia of Prostate	BPH	rs3117433	6	29303364	T	C	0.07896	0.01201	0.865921	10.2959	5.06e-11	25	FALSE	OR5V1	19643
Hyperplasia of Prostate	BPH	rs9257744	6	29306350	C	A	-0.051403	0.008578	0.198433	8.67207	2.13e-09	25	FALSE	OR5V1	16657
Hyperplasia of Prostate	BPH	rs3130805	6	29306456	G	A	0.078465	0.011502	0.865966	11.0307	9.32e-12	25	FALSE	OR5V1	16551
Hyperplasia of Prostate	BPH	rs1014258	6	29310681	T	C	-0.051673	0.008583	0.198165	8.74666	1.79e-09	25	FALSE	OR5V1	12326
Hyperplasia of Prostate	BPH	rs7745768	6	29314964	C	T	0.0784	0.011491	0.865958	11.0325	9.28e-12	25	FALSE	OR5V1	8043
Hyperplasia of Prostate	BPH	rs9257761	6	29319349	C	A	0.078274	0.011394	0.86596	11.1764	6.66e-12	25	FALSE	OR5V1	3658
Hyperplasia of Prostate	BPH	rs9257779	6	29328516	A	G	0.078142	0.011546	0.86589	10.8681	1.35e-11	25	FALSE	OR5V1	-5509
Hyperplasia of Prostate	BPH	rs9257793	6	29335154	T	C	0.093603	0.015638	0.902867	8.65431	2.22e-09	25	FALSE	OR5V1	-12147
Hyperplasia of Prostate	BPH	rs9257800	6	29340743	C	T	0.09922	0.012006	0.910503	15.8287	1.48e-16	25	FALSE	OR5V1	-17736
Hyperplasia of Prostate	BPH	rs3749971	6	29342775	G	A	0.093595	0.011848	0.908076	14.5321	2.94e-15	25	FALSE	OR5V1	-19768
Hyperplasia of Prostate	BPH	rs9257803	6	29344395	C	T	0.085175	0.011392	0.899489	13.0996	7.95e-14	25	FALSE	OR5V1	-21388
Hyperplasia of Prostate	BPH	rs9257805	6	29346329	A	G	0.082549	0.011361	0.898899	12.4131	3.86e-13	25	FALSE	OR5V1	-23322
Hyperplasia of Prostate	BPH	rs9257809	6	29356331	A	G	0.097367	0.01185	0.90813	15.658	2.2e-16	25	FALSE	OR5V1	-33324
Hyperplasia of Prostate	BPH	rs442694	6	29356687	G	T	0.094268	0.011928	0.909374	14.5441	2.86e-15	25	FALSE	OR5V1	-33680
Hyperplasia of Prostate	BPH	rs429479	6	29372323	A	G	0.095	0.011776	0.906631	15.1228	7.54e-16	25	FALSE	OR5V1	-49316
Hyperplasia of Prostate	BPH	rs437955	6	29375802	T	C	0.095148	0.01178	0.906681	15.1562	6.98e-16	25	FALSE	OR5V1	-52795
Hyperplasia of Prostate	BPH	rs406511	6	29376385	C	G	0.095153	0.01178	0.906685	15.1578	6.95e-16	25	FALSE	OR5V1	-53378
Hyperplasia of Prostate	BPH	rs1535039	6	29411432	T	C	0.094042	0.011905	0.909018	14.5309	2.95e-15	25	FALSE	OR11A1	-18151
Hyperplasia of Prostate	BPH	rs2021078	6	29412968	G	A	0.052624	0.007984	0.759929	10.3446	4.52e-11	25	FALSE	OR11A1	-19687
Hyperplasia of Prostate	BPH	rs2023463	6	29413003	C	T	0.093714	0.011845	0.908012	14.5737	2.67e-15	25	FALSE	OR11A1	-19722
Hyperplasia of Prostate	BPH	rs2143668	6	29432173	A	T	0.094322	0.011922	0.909278	14.5732	2.67e-15	25	FALSE	OR2H1	68
Hyperplasia of Prostate	BPH	rs2746149	6	29435355	T	C	0.09391	0.011846	0.908014	14.6302	2.34e-15	25	FALSE	OR2H1	3250
Hyperplasia of Prostate	BPH	rs2206853	6	29437033	C	T	0.093494	0.01185	0.908035	14.4992	3.17e-15	25	FALSE	OR2H1	4928
Hyperplasia of Prostate	BPH	rs2746150	6	29442701	C	T	0.094701	0.011922	0.909272	14.6855	2.06e-15	25	FALSE	OR2H1	10596
Hyperplasia of Prostate	BPH	rs1233495	6	29444121	G	A	0.053229	0.007982	0.759743	10.5724	2.68e-11	25	FALSE	MAS1L	10353
Hyperplasia of Prostate	BPH	rs1234844	6	29452136	T	G	0.095036	0.011923	0.909281	14.7816	1.65e-15	25	FALSE	MAS1L	2338
Hyperplasia of Prostate	BPH	rs1233494	6	29453219	T	C	0.094079	0.011851	0.90812	14.6674	2.15e-15	25	FALSE	MAS1L	1255
Hyperplasia of Prostate	BPH	rs1233493	6	29458241	A	G	0.094309	0.011848	0.908046	14.7439	1.8e-15	25	FALSE	MAS1L	2503
Hyperplasia of Prostate	BPH	rs1233491	6	29461730	G	C	0.095024	0.011921	0.909248	14.7828	1.65e-15	25	FALSE	MAS1L	5992
Hyperplasia of Prostate	BPH	rs1233489	6	29463043	T	A	0.094635	0.011915	0.909171	14.6815	2.08e-15	25	FALSE	MAS1L	7305
Hyperplasia of Prostate	BPH	rs1233488	6	29467719	G	A	0.093454	0.011912	0.909148	14.3453	4.51e-15	25	FALSE	MAS1L	11981
Hyperplasia of Prostate	BPH	rs1233487	6	29468809	A	G	0.052163	0.007983	0.759723	10.1807	6.6e-11	25	FALSE	MAS1L	13071
Hyperplasia of Prostate	BPH	rs1233480	6	29477414	C	T	0.090723	0.011612	0.903649	14.2325	5.86e-15	25	FALSE	MAS1L	21676
Hyperplasia of Prostate	BPH	rs385816	6	29480224	G	A	0.090613	0.011609	0.903681	14.206	6.22e-15	25	FALSE	MAS1L	24486
Hyperplasia of Prostate	BPH	rs3094569	6	29483620	A	T	0.09055	0.01161	0.903685	14.1864	6.51e-15	25	FALSE	MAS1L	27882
Hyperplasia of Prostate	BPH	rs2523432	6	29484110	G	A	0.090808	0.011639	0.904218	14.1939	6.4e-15	25	FALSE	MAS1L	28372
Hyperplasia of Prostate	BPH	rs2523431	6	29484215	G	T	0.093981	0.011906	0.909035	14.511	3.08e-15	25	FALSE	MAS1L	28477
Hyperplasia of Prostate	BPH	rs408623	6	29519554	G	T	0.093529	0.011861	0.908355	14.4821	3.3e-15	25	FALSE	UBD	3738
Hyperplasia of Prostate	BPH	rs389419	6	29521445	C	T	0.093961	0.011856	0.908269	14.6227	2.38e-15	25	FALSE	UBD	1847
Hyperplasia of Prostate	BPH	rs404240	6	29523957	A	G	0.093599	0.011844	0.908049	14.5432	2.86e-15	25	FALSE	UBD	-665
Hyperplasia of Prostate	BPH	rs413670	6	29526562	G	A	0.09359	0.011858	0.908322	14.5078	3.11e-15	25	FALSE	UBD	-3270
Hyperplasia of Prostate	BPH	rs1235162	6	29537224	A	G	0.093591	0.011465	0.900558	15.4641	3.43e-16	25	FALSE	GABBR1	-13818
Hyperplasia of Prostate	BPH	rs1233396	6	29546799	G	A	0.081156	0.011036	0.892651	12.6977	2.01e-13	25	FALSE	GABBR1	-23393
Hyperplasia of Prostate	BPH	rs926552	6	29548089	G	A	0.080969	0.01103	0.892527	12.6554	2.21e-13	25	FALSE	GABBR1	-24683
Hyperplasia of Prostate	BPH	rs1233393	6	29549653	C	G	0.092921	0.011501	0.902054	15.1653	6.84e-16	25	FALSE	GABBR1	-26247
Hyperplasia of Prostate	BPH	rs1233385	6	29559238	T	C	0.093738	0.011528	0.902145	15.3492	4.47e-16	25	FALSE	GABBR1	-35832
Hyperplasia of Prostate	BPH	rs3095269	6	29606145	G	T	0.053671	0.00889	0.820195	8.79305	1.61e-09	25	FALSE	GABBR1	4392
Hyperplasia of Prostate	BPH	rs3095268	6	29606761	G	A	0.07225	0.009841	0.858751	12.659	2.19e-13	25	FALSE	GABBR1	5008
Hyperplasia of Prostate	BPH	rs3095267	6	29607046	G	C	0.055108	0.009476	0.817806	8.2066	6.21e-09	25	FALSE	GABBR1	5293
Hyperplasia of Prostate	BPH	rs3095266	6	29607047	G	A	0.0536	0.008925	0.820952	8.70792	1.96e-09	25	FALSE	GABBR1	5294
Hyperplasia of Prostate	BPH	rs3131856	6	29607101	T	C	0.094111	0.011519	0.902117	15.4898	3.24e-16	25	FALSE	GABBR1	5348
Hyperplasia of Prostate	BPH	rs29218	6	29607429	A	G	0.055043	0.009292	0.816936	8.48972	3.24e-09	25	FALSE	GABBR1	5676
Hyperplasia of Prostate	BPH	rs3117289	6	29609921	A	G	0.053779	0.008882	0.820065	8.84001	1.45e-09	25	FALSE	GABBR1	8168
Hyperplasia of Prostate	BPH	rs3117318	6	29611781	A	G	0.053679	0.008885	0.820105	8.80417	1.57e-09	25	FALSE	GABBR1	10028
Hyperplasia of Prostate	BPH	rs3129073	6	29615822	A	G	0.053644	0.008874	0.819865	8.81254	1.54e-09	25	FALSE	MOG	8936
Hyperplasia of Prostate	BPH	rs3095271	6	29622653	G	A	0.053674	0.008884	0.820017	8.80481	1.57e-09	25	FALSE	MOG	2105
Hyperplasia of Prostate	BPH	rs29228	6	29623739	G	A	0.053802	0.008883	0.819989	8.84438	1.43e-09	25	FALSE	MOG	1019
Hyperplasia of Prostate	BPH	rs3095294	6	29628037	G	A	0.049101	0.008452	0.794795	8.19189	6.43e-09	25	FALSE	MOG	-3279
Hyperplasia of Prostate	BPH	rs3130251	6	29629344	T	C	0.052592	0.008798	0.815305	8.63354	2.33e-09	25	FALSE	MOG	-4586
Hyperplasia of Prostate	BPH	rs3095290	6	29641637	G	A	0.053108	0.008807	0.81583	8.77327	1.69e-09	25	FALSE	ZFP57	-1468
Hyperplasia of Prostate	BPH	rs374317	6	29644040	C	T	0.050882	0.008617	0.804669	8.44078	3.62e-09	25	FALSE	ZFP57	-3871
Hyperplasia of Prostate	BPH	rs375984	6	29644502	C	T	0.051063	0.008616	0.804668	8.49659	3.19e-09	25	FALSE	ZFP57	-4333
Hyperplasia of Prostate	BPH	rs376319	6	29644633	C	T	0.050908	0.008617	0.804669	8.44905	3.56e-09	25	FALSE	ZFP57	-4464
Hyperplasia of Prostate	BPH	rs2535238	6	29645038	C	A	0.050689	0.008616	0.804621	8.38315	4.14e-09	25	FALSE	ZFP57	-4869
Hyperplasia of Prostate	BPH	rs2747421	6	29645118	G	C	0.050194	0.008615	0.804502	8.23426	5.83e-09	25	FALSE	ZFP57	-4949
Hyperplasia of Prostate	BPH	rs3129063	6	29645613	C	A	0.053354	0.008807	0.815819	8.84756	1.42e-09	25	FALSE	ZFP57	-5444
Hyperplasia of Prostate	BPH	rs387642	6	29645634	C	T	0.050904	0.008617	0.804669	8.44786	3.57e-09	25	FALSE	ZFP57	-5465
Hyperplasia of Prostate	BPH	rs387640	6	29645770	A	G	0.050907	0.008617	0.804669	8.4487	3.56e-09	25	FALSE	ZFP57	-5601
Hyperplasia of Prostate	BPH	rs3129062	6	29645937	C	T	0.050908	0.008617	0.80467	8.44912	3.56e-09	25	FALSE	ZFP57	-5768
Hyperplasia of Prostate	BPH	rs448380	6	29647545	T	C	0.0509	0.008617	0.804669	8.44637	3.58e-09	25	FALSE	ZFP57	-7376
Hyperplasia of Prostate	BPH	rs448489	6	29647642	T	C	0.0509	0.008617	0.80467	8.44645	3.58e-09	25	FALSE	ZFP57	-7473
Hyperplasia of Prostate	BPH	rs2747427	6	29648119	A	G	0.051307	0.008655	0.805637	8.50068	3.16e-09	25	FALSE	ZFP57	-7950
Hyperplasia of Prostate	BPH	rs2747428	6	29648126	C	G	0.051309	0.008654	0.805649	8.50416	3.13e-09	25	FALSE	ZFP57	-7957
Hyperplasia of Prostate	BPH	rs417764	6	29648137	G	A	0.051295	0.008654	0.805648	8.50012	3.16e-09	25	FALSE	ZFP57	-7968
Hyperplasia of Prostate	BPH	rs3129058	6	29648199	C	T	0.053424	0.008807	0.81583	8.8689	1.35e-09	25	FALSE	ZFP57	-8030
Hyperplasia of Prostate	BPH	rs2747429	6	29648377	T	C	0.050917	0.008617	0.804672	8.45023	3.55e-09	25	FALSE	ZFP57	-8208
Hyperplasia of Prostate	BPH	rs3117295	6	29653377	T	C	0.050941	0.008615	0.805363	8.46117	3.46e-09	25	FALSE	ZFP57	4490
Hyperplasia of Prostate	BPH	rs3117299	6	29653957	A	C	0.051106	0.008615	0.805311	8.51294	3.07e-09	25	FALSE	ZFP57	5070
Hyperplasia of Prostate	BPH	rs3117301	6	29654700	C	T	0.048644	0.008441	0.79417	8.07073	8.5e-09	25	FALSE	ZFP57	5813
Hyperplasia of Prostate	BPH	rs3095284	6	29655239	C	G	0.050861	0.008615	0.805348	8.43752	3.65e-09	25	FALSE	ZFP57	6352
Hyperplasia of Prostate	BPH	rs3131898	6	29655588	C	T	0.050799	0.008678	0.805293	8.30667	4.94e-09	25	FALSE	ZFP57	6701
Hyperplasia of Prostate	BPH	rs3117311	6	29655730	C	T	0.05094	0.00868	0.80537	8.34508	4.52e-09	25	FALSE	ZFP57	6843
Hyperplasia of Prostate	BPH	rs3117312	6	29656271	T	C	0.050885	0.008615	0.805337	8.44505	3.59e-09	25	FALSE	ZFP57	7384
Hyperplasia of Prostate	BPH	rs2747456	6	29656416	T	G	0.04884	0.008464	0.794907	8.09049	8.12e-09	25	FALSE	ZFP57	7529
Hyperplasia of Prostate	BPH	rs2747457	6	29656417	T	G	0.048846	0.008464	0.794905	8.09255	8.08e-09	25	FALSE	ZFP57	7530
Hyperplasia of Prostate	BPH	rs3095283	6	29656666	C	T	0.051191	0.009019	0.805632	7.84924	1.42e-08	25	FALSE	ZFP57	7779
Hyperplasia of Prostate	BPH	rs2747460	6	29657127	C	T	0.048656	0.008441	0.794126	8.07487	8.42e-09	25	FALSE	ZFP57	8240
Hyperplasia of Prostate	BPH	rs2535275	6	29657706	T	G	0.050519	0.008555	0.797264	8.44199	3.61e-09	25	FALSE	ZFP57	8819
Hyperplasia of Prostate	BPH	rs9258017	6	29658357	C	T	0.050853	0.008615	0.805335	8.43558	3.67e-09	25	FALSE	ZFP57	9470
Hyperplasia of Prostate	BPH	rs3129039	6	29658864	G	A	0.050499	0.009244	0.805219	7.31924	4.79e-08	25	FALSE	ZFP57	9977
Hyperplasia of Prostate	BPH	rs2535274	6	29659043	T	C	0.048508	0.008441	0.794169	8.02944	9.34e-09	25	FALSE	ZFP57	10156
Hyperplasia of Prostate	BPH	rs3129035	6	29659999	T	G	0.048501	0.008441	0.794168	8.02722	9.39e-09	25	FALSE	ZFP57	11112
Hyperplasia of Prostate	BPH	rs3129033	6	29660982	G	C	0.048397	0.008451	0.794733	7.97938	1.05e-08	25	FALSE	ZFP57	12095
Hyperplasia of Prostate	BPH	rs3129189	6	29661693	T	G	0.051383	0.00872	0.805448	8.40846	3.9e-09	25	FALSE	ZFP57	12806
Hyperplasia of Prostate	BPH	rs3116811	6	29661824	C	T	0.048282	0.00845	0.794587	7.94548	1.13e-08	25	FALSE	ZFP57	12937
Hyperplasia of Prostate	BPH	rs3129092	6	29663040	G	A	0.050788	0.008625	0.805914	8.3977	4e-09	25	FALSE	ZFP57	14153
Hyperplasia of Prostate	BPH	rs3131889	6	29663309	C	T	0.050757	0.008629	0.805966	8.38132	4.16e-09	25	FALSE	ZFP57	14422
Hyperplasia of Prostate	BPH	rs3129084	6	29664664	C	T	0.050794	0.008626	0.805986	8.39648	4.01e-09	25	FALSE	ZFP57	15777
Hyperplasia of Prostate	BPH	rs9258078	6	29667471	C	T	0.045795	0.008351	0.780607	7.37015	4.26e-08	25	FALSE	ZFP57	18584
Hyperplasia of Prostate	BPH	rs9258083	6	29667543	G	A	0.045872	0.008244	0.777243	7.56971	2.69e-08	25	FALSE	ZFP57	18656
Hyperplasia of Prostate	BPH	rs3116803	6	29667872	A	G	0.044555	0.008171	0.77457	7.29467	5.07e-08	25	FALSE	ZFP57	18985
Hyperplasia of Prostate	BPH	rs3116799	6	29669007	T	G	0.046515	0.008522	0.791948	7.30862	4.91e-08	25	FALSE	ZFP57	20120
Hyperplasia of Prostate	BPH	rs3129046	6	29670652	G	A	0.04614	0.008312	0.785852	7.53592	2.91e-08	25	FALSE	HLA-F	19900
Hyperplasia of Prostate	BPH	rs3094731	6	29671135	T	G	0.046036	0.008314	0.785913	7.5022	3.15e-08	25	FALSE	HLA-F	19417
Hyperplasia of Prostate	BPH	rs3094730	6	29671152	A	G	0.046157	0.008314	0.78589	7.53867	2.89e-08	25	FALSE	HLA-F	19400
Hyperplasia of Prostate	BPH	rs3129036	6	29671353	G	A	0.050635	0.008637	0.806282	8.32921	4.69e-09	25	FALSE	HLA-F	19199
Hyperplasia of Prostate	BPH	rs3131867	6	29671448	A	T	0.046125	0.008314	0.785895	7.52878	2.96e-08	25	FALSE	HLA-F	19104
Hyperplasia of Prostate	BPH	rs3131865	6	29672165	G	C	0.045348	0.008078	0.766157	7.69299	2.03e-08	25	FALSE	HLA-F	18387
Hyperplasia of Prostate	BPH	rs3131864	6	29673206	G	A	0.04629	0.008317	0.786006	7.57181	2.68e-08	25	FALSE	HLA-F	17346
Hyperplasia of Prostate	BPH	rs3094725	6	29673882	T	C	0.050786	0.008625	0.805985	8.39663	4.01e-09	25	FALSE	HLA-F	16670
Hyperplasia of Prostate	BPH	rs1610588	6	29676716	C	T	0.046234	0.008312	0.785848	7.56498	2.72e-08	25	FALSE	HLA-F	13836
Hyperplasia of Prostate	BPH	rs1610589	6	29677387	G	A	0.046224	0.008311	0.785862	7.56257	2.74e-08	25	FALSE	HLA-F	13165
Hyperplasia of Prostate	BPH	rs1610742	6	29677952	T	C	0.046039	0.008312	0.785821	7.50618	3.12e-08	25	FALSE	HLA-F	12600
Hyperplasia of Prostate	BPH	rs1610744	6	29678045	T	C	0.046266	0.008313	0.78587	7.57286	2.67e-08	25	FALSE	HLA-F	12507
Hyperplasia of Prostate	BPH	rs2517911	6	29684634	T	C	0.04634	0.008249	0.780591	7.70304	1.98e-08	25	FALSE	HLA-F	5918
Hyperplasia of Prostate	BPH	rs1632960	6	29684967	G	A	0.046288	0.008249	0.780598	7.68727	2.05e-08	25	FALSE	HLA-F	5585
Hyperplasia of Prostate	BPH	rs1632957	6	29688667	A	G	0.046115	0.008248	0.78063	7.63557	2.31e-08	25	FALSE	HLA-F	1885
Hyperplasia of Prostate	BPH	rs1736922	6	29693969	C	T	0.046144	0.00825	0.780096	7.64148	2.28e-08	25	FALSE	HLA-F	-3417
Hyperplasia of Prostate	BPH	rs1419696	6	29695180	G	A	0.046175	0.008247	0.780578	7.65579	2.21e-08	25	FALSE	HLA-F	-4628
Hyperplasia of Prostate	BPH	rs1628578	6	29695502	A	C	0.045958	0.008247	0.780666	7.5899	2.57e-08	25	FALSE	HLA-F	-4950
Hyperplasia of Prostate	BPH	rs885947	6	29696656	G	A	0.046151	0.008277	0.781429	7.59856	2.52e-08	25	FALSE	HLA-F	-6104
Hyperplasia of Prostate	BPH	rs885946	6	29696657	T	C	0.052111	0.008572	0.800988	8.90515	1.24e-09	25	FALSE	HLA-F	-6105
Hyperplasia of Prostate	BPH	rs885945	6	29696852	C	T	0.051997	0.008537	0.800082	8.93602	1.16e-09	25	FALSE	HLA-F	-6300
Hyperplasia of Prostate	BPH	rs1633107	6	29697473	G	C	0.046004	0.008254	0.78103	7.59279	2.55e-08	25	FALSE	HLA-F	-6921
Hyperplasia of Prostate	BPH	rs1633106	6	29697757	C	T	0.045757	0.008262	0.781489	7.50427	3.13e-08	25	FALSE	HLA-F	-7205
Hyperplasia of Prostate	BPH	rs1610601	6	29700183	C	A	0.049184	0.008639	0.796086	7.89346	1.28e-08	25	FALSE	HLA-F	-9631
Hyperplasia of Prostate	BPH	rs1633096	6	29707267	G	T	0.048287	0.008292	0.783208	8.22774	5.92e-09	25	FALSE	HLA-F	962
Hyperplasia of Prostate	BPH	rs1737077	6	29725295	G	T	0.048818	0.008466	0.795933	8.08	8.32e-09	25	FALSE	HLA-F	18990
Hyperplasia of Prostate	BPH	rs1633063	6	29726046	C	T	0.049024	0.008462	0.795731	8.14992	7.08e-09	25	FALSE	HLA-F	19741
Hyperplasia of Prostate	BPH	rs1610629	6	29728570	G	T	0.048959	0.008469	0.796121	8.11721	7.63e-09	25	FALSE	HLA-F	22265
Hyperplasia of Prostate	BPH	rs1610729	6	29729924	C	G	0.04872	0.008462	0.795562	8.05785	8.75e-09	25	FALSE	HLA-F	23619
Hyperplasia of Prostate	BPH	rs1610633	6	29730185	G	A	0.048613	0.008464	0.795631	8.0221	9.5e-09	25	FALSE	HLA-F	23880
Hyperplasia of Prostate	BPH	rs1610638	6	29740477	C	T	0.067499	0.009339	0.840667	12.2918	5.11e-13	25	FALSE	HLA-F	34172
Hyperplasia of Prostate	BPH	rs1610639	6	29742003	G	A	0.067346	0.00934	0.840635	12.2353	5.82e-13	25	FALSE	HLA-F	35698
Hyperplasia of Prostate	BPH	rs9258381	6	29753348	G	A	0.066723	0.009196	0.834122	12.3808	4.16e-13	25	FALSE	HLA-G	41396
Hyperplasia of Prostate	BPH	rs1633005	6	29764472	C	T	0.064125	0.011262	0.791518	7.89531	1.27e-08	25	FALSE	HLA-G	30272
Hyperplasia of Prostate	BPH	rs1610660	6	29771621	C	G	0.067771	0.009339	0.840208	12.3831	4.14e-13	25	FALSE	HLA-G	23123
Hyperplasia of Prostate	BPH	rs1610682	6	29801324	T	C	0.052584	0.008537	0.797896	9.12463	7.51e-10	25	FALSE	HLA-G	2422
Hyperplasia of Prostate	BPH	rs1476435	6	29809826	A	C	0.053881	0.008508	0.797146	9.60482	2.48e-10	25	FALSE	HLA-G	10924
Hyperplasia of Prostate	BPH	rs1611136	6	29811131	G	A	0.053636	0.008501	0.79689	9.53796	2.9e-10	25	FALSE	HLA-G	12229
Hyperplasia of Prostate	BPH	rs1611750	6	29814778	T	G	0.053812	0.00851	0.797072	9.57785	2.64e-10	25	FALSE	HLA-G	15876
Hyperplasia of Prostate	BPH	rs2734988	6	29817995	G	A	0.047061	0.008358	0.78842	7.73547	1.84e-08	25	FALSE	HLA-G	19093
Hyperplasia of Prostate	BPH	rs2734986	6	29818568	T	C	0.072018	0.009698	0.853727	12.9326	1.17e-13	25	FALSE	HLA-G	19666
Hyperplasia of Prostate	BPH	rs2734985	6	29818662	T	C	0.050373	0.008527	0.797474	8.4467	3.58e-09	25	FALSE	HLA-G	19760
Hyperplasia of Prostate	BPH	rs2523762	6	29818716	A	G	0.050579	0.008542	0.797953	8.483	3.29e-09	25	FALSE	HLA-G	19814
Hyperplasia of Prostate	BPH	rs2523761	6	29818726	A	G	0.073011	0.009604	0.849653	13.5155	3.05e-14	25	FALSE	HLA-G	19824
Hyperplasia of Prostate	BPH	rs2517870	6	29818744	C	A	0.050399	0.008528	0.797635	8.4538	3.52e-09	25	FALSE	HLA-G	19842
Hyperplasia of Prostate	BPH	rs2523759	6	29819093	A	G	0.050319	0.00852	0.796997	8.44322	3.6e-09	25	FALSE	HLA-G	20191
Hyperplasia of Prostate	BPH	rs2508052	6	29820002	C	A	0.072244	0.009708	0.854083	12.9846	1.04e-13	25	FALSE	HLA-G	21100
Hyperplasia of Prostate	BPH	rs2508051	6	29820034	T	C	0.050231	0.008517	0.796923	8.42089	3.79e-09	25	FALSE	HLA-G	21132
Hyperplasia of Prostate	BPH	rs9258606	6	29820170	G	C	0.050232	0.008517	0.796924	8.42138	3.79e-09	25	FALSE	HLA-G	21268
Hyperplasia of Prostate	BPH	rs9258607	6	29820178	G	C	0.050392	0.008537	0.797489	8.43517	3.67e-09	25	FALSE	HLA-G	21276
Hyperplasia of Prostate	BPH	rs9258608	6	29820182	A	G	0.072765	0.009599	0.849309	13.444	3.6e-14	25	FALSE	HLA-G	21280
Hyperplasia of Prostate	BPH	rs9258609	6	29820197	A	G	0.072964	0.009838	0.856312	12.902	1.25e-13	25	FALSE	HLA-G	21295
Hyperplasia of Prostate	BPH	rs9258610	6	29820253	G	A	0.050243	0.008517	0.796923	8.42465	3.76e-09	25	FALSE	HLA-G	21351
Hyperplasia of Prostate	BPH	rs5013087	6	29820329	C	G	0.050245	0.008517	0.79692	8.42516	3.76e-09	25	FALSE	HLA-G	21427
Hyperplasia of Prostate	BPH	rs5013088	6	29820389	T	C	0.050381	0.008518	0.796878	8.4666	3.42e-09	25	FALSE	HLA-G	21487
Hyperplasia of Prostate	BPH	rs5013089	6	29820448	G	A	0.071932	0.009692	0.853478	12.9177	1.21e-13	25	FALSE	HLA-G	21546
Hyperplasia of Prostate	BPH	rs5013091	6	29820487	G	C	0.050216	0.008518	0.796929	8.41597	3.84e-09	25	FALSE	HLA-G	21585
Hyperplasia of Prostate	BPH	rs5013092	6	29820494	T	A	0.050215	0.008518	0.79693	8.41573	3.84e-09	25	FALSE	HLA-G	21592
Hyperplasia of Prostate	BPH	rs5013093	6	29820586	C	T	0.050814	0.008569	0.798125	8.50752	3.11e-09	25	FALSE	HLA-G	21684
Hyperplasia of Prostate	BPH	rs5013094	6	29820587	A	G	0.05025	0.008568	0.798229	8.33495	4.62e-09	25	FALSE	HLA-G	21685
Hyperplasia of Prostate	BPH	rs9258621	6	29820638	A	C	0.050299	0.008521	0.796989	8.43605	3.66e-09	25	FALSE	HLA-G	21736
Hyperplasia of Prostate	BPH	rs3128910	6	29820670	T	C	0.050226	0.008518	0.796947	8.41761	3.82e-09	25	FALSE	HLA-G	21768
Hyperplasia of Prostate	BPH	rs2734984	6	29820831	T	C	0.050443	0.008518	0.796924	8.48566	3.27e-09	25	FALSE	HLA-G	21929
Hyperplasia of Prostate	BPH	rs2734983	6	29820951	T	A	0.071867	0.009693	0.853526	12.8935	1.28e-13	25	FALSE	HLA-G	22049
Hyperplasia of Prostate	BPH	rs2517866	6	29821032	C	T	0.071894	0.009692	0.853494	12.906	1.24e-13	25	FALSE	HLA-G	22130
Hyperplasia of Prostate	BPH	rs2247719	6	29821384	A	T	0.050096	0.008518	0.796961	8.37792	4.19e-09	25	FALSE	HLA-G	22482
Hyperplasia of Prostate	BPH	rs2734981	6	29821692	G	A	0.050274	0.008517	0.796924	8.43437	3.68e-09	25	FALSE	HLA-G	22790
Hyperplasia of Prostate	BPH	rs9258636	6	29821837	C	T	0.071887	0.009692	0.85349	12.9036	1.25e-13	25	FALSE	HLA-G	22935
Hyperplasia of Prostate	BPH	rs2517862	6	29821937	C	T	0.07224	0.009691	0.853442	13.0249	9.44e-14	25	FALSE	HLA-G	23035
Hyperplasia of Prostate	BPH	rs2517861	6	29821982	C	T	0.050114	0.008514	0.796613	8.39184	4.06e-09	25	FALSE	HLA-G	23080
Hyperplasia of Prostate	BPH	rs9258642	6	29822070	C	T	0.071831	0.009692	0.853493	12.8843	1.31e-13	25	FALSE	HLA-G	23168
Hyperplasia of Prostate	BPH	rs9258645	6	29822131	A	G	0.050152	0.008523	0.797047	8.38673	4.1e-09	25	FALSE	HLA-G	23229
Hyperplasia of Prostate	BPH	rs9258652	6	29822415	C	G	0.071852	0.009693	0.853517	12.8882	1.29e-13	25	FALSE	HLA-G	23513
Hyperplasia of Prostate	BPH	rs2517859	6	29822571	G	A	0.050158	0.008517	0.796921	8.39862	3.99e-09	25	FALSE	HLA-G	23669
Hyperplasia of Prostate	BPH	rs2517857	6	29822649	C	T	0.071927	0.009692	0.853486	12.9169	1.21e-13	25	FALSE	HLA-G	23747
Hyperplasia of Prostate	BPH	rs2517856	6	29822659	G	A	0.071892	0.009692	0.853494	12.9051	1.24e-13	25	FALSE	HLA-G	23757
Hyperplasia of Prostate	BPH	rs3094173	6	29822955	G	A	0.050174	0.008517	0.796919	8.40368	3.95e-09	25	FALSE	HLA-G	24053
Hyperplasia of Prostate	BPH	rs2517855	6	29823164	G	A	0.071928	0.009692	0.853491	12.9172	1.21e-13	25	FALSE	HLA-G	24262
Hyperplasia of Prostate	BPH	6:29823883_A_G	6	29823883	A	G	0.067802	0.011536	0.804409	8.36861	4.28e-09	25	FALSE	HLA-G	24981
Hyperplasia of Prostate	BPH	6:29824183_T_C	6	29824183	T	C	0.067917	0.01154	0.804499	8.38918	4.08e-09	25	FALSE	HLA-G	25281
Hyperplasia of Prostate	BPH	6:29824771_G_A	6	29824771	G	A	0.067746	0.011536	0.804407	8.35591	4.41e-09	25	FALSE	HLA-G	25869
Hyperplasia of Prostate	BPH	rs1611673	6	29825415	A	G	0.072475	0.009766	0.854674	12.9165	1.21e-13	25	FALSE	HLA-G	26513
Hyperplasia of Prostate	BPH	6:29825510_A_G	6	29825510	A	G	0.067874	0.01161	0.80594	8.28606	5.18e-09	25	FALSE	HLA-G	26608
Hyperplasia of Prostate	BPH	6:29826726_T_A	6	29826726	T	A	0.067826	0.011538	0.804434	8.37121	4.25e-09	25	FALSE	HLA-G	27824
Hyperplasia of Prostate	BPH	6:29826907_G_A	6	29826907	G	A	0.067826	0.011538	0.804434	8.37121	4.25e-09	25	FALSE	HLA-G	28005
Hyperplasia of Prostate	BPH	6:29827149_C_T	6	29827149	C	T	0.067826	0.011538	0.804434	8.37121	4.25e-09	25	FALSE	HLA-G	28247
Hyperplasia of Prostate	BPH	6:29827332_C_T	6	29827332	C	T	0.067826	0.011538	0.804434	8.37121	4.25e-09	25	FALSE	HLA-G	28430
Hyperplasia of Prostate	BPH	rs1611698	6	29827597	G	T	0.071983	0.009692	0.853491	12.9354	1.16e-13	25	FALSE	HLA-G	28695
Hyperplasia of Prostate	BPH	rs1611701	6	29827956	C	T	0.072637	0.009722	0.854208	13.0806	8.31e-14	25	FALSE	HLA-G	29054
Hyperplasia of Prostate	BPH	rs1611703	6	29828435	A	G	0.072027	0.009707	0.854069	12.9124	1.22e-13	25	FALSE	HLA-G	29533
Hyperplasia of Prostate	BPH	rs1611706	6	29828622	A	G	0.071877	0.009692	0.85349	12.9003	1.26e-13	25	FALSE	HLA-G	29720
Hyperplasia of Prostate	BPH	rs1611714	6	29829407	G	A	0.071829	0.009691	0.853464	12.8856	1.3e-13	25	FALSE	HLA-G	30505
Hyperplasia of Prostate	BPH	rs1611716	6	29829514	G	A	0.071828	0.009691	0.853464	12.8856	1.3e-13	25	FALSE	HLA-G	30612
Hyperplasia of Prostate	BPH	rs1611718	6	29829592	C	A	0.07184	0.009692	0.853446	12.8869	1.3e-13	25	FALSE	HLA-G	30690
Hyperplasia of Prostate	BPH	rs1611719	6	29829636	G	A	0.071294	0.009714	0.845339	12.6511	2.23e-13	25	FALSE	HLA-G	30734
Hyperplasia of Prostate	BPH	rs1611721	6	29830209	A	G	0.071837	0.009691	0.853463	12.8883	1.29e-13	25	FALSE	HLA-G	31307
Hyperplasia of Prostate	BPH	rs1611725	6	29830670	G	A	0.071861	0.009692	0.853475	12.8934	1.28e-13	25	FALSE	HLA-G	31768
Hyperplasia of Prostate	BPH	rs1611727	6	29830725	G	A	0.071896	0.009693	0.853444	12.9041	1.25e-13	25	FALSE	HLA-G	31823
Hyperplasia of Prostate	BPH	rs1611736	6	29831418	C	G	0.071866	0.009691	0.853461	12.8978	1.27e-13	25	FALSE	HLA-G	32516
Hyperplasia of Prostate	BPH	rs1611738	6	29831706	C	A	0.071955	0.009691	0.853458	12.928	1.18e-13	25	FALSE	HLA-G	32804
Hyperplasia of Prostate	BPH	rs1611740	6	29831814	G	A	0.071936	0.009692	0.853461	12.9208	1.2e-13	25	FALSE	HLA-G	32912
Hyperplasia of Prostate	BPH	rs1611744	6	29832479	T	C	0.071885	0.009692	0.853413	12.9038	1.25e-13	25	FALSE	HLA-G	33577
Hyperplasia of Prostate	BPH	rs1611745	6	29832516	C	T	0.071883	0.009693	0.853424	12.8998	1.26e-13	25	FALSE	HLA-G	33614
Hyperplasia of Prostate	BPH	rs1611746	6	29832692	C	T	0.071872	0.009692	0.853427	12.8973	1.27e-13	25	FALSE	HLA-G	33790
Hyperplasia of Prostate	BPH	rs150961114	6	29832723	C	G	0.071884	0.009699	0.853571	12.886	1.3e-13	25	FALSE	HLA-G	33821
Hyperplasia of Prostate	BPH	rs2734977	6	29832840	C	T	0.071793	0.009693	0.853427	12.8702	1.35e-13	25	FALSE	HLA-G	33938
Hyperplasia of Prostate	BPH	6:29834472_C_T	6	29834472	C	T	0.068134	0.011535	0.804308	8.44543	3.59e-09	25	FALSE	HLA-G	35570
Hyperplasia of Prostate	BPH	6:29834805_A_G	6	29834805	A	G	0.067247	0.011557	0.805358	8.2148	6.1e-09	25	FALSE	HLA-G	35903
Hyperplasia of Prostate	BPH	6:29836463_C_T	6	29836463	C	T	0.067299	0.011557	0.805336	8.22779	5.92e-09	25	FALSE	HLA-G	37561
Hyperplasia of Prostate	BPH	6:29836647_G_C	6	29836647	G	C	0.067205	0.011557	0.80534	8.20585	6.23e-09	25	FALSE	HLA-G	37745
Hyperplasia of Prostate	BPH	6:29837158_C_T	6	29837158	C	T	0.074885	0.012463	0.820447	8.71579	1.92e-09	25	FALSE	HLA-G	38256
Hyperplasia of Prostate	BPH	rs885932	6	29837507	G	A	0.072144	0.009798	0.855344	12.7281	1.87e-13	25	FALSE	HLA-G	38605
Hyperplasia of Prostate	BPH	rs1611645	6	29839672	T	C	0.072072	0.009707	0.854021	12.9283	1.18e-13	25	FALSE	HLA-G	40770
Hyperplasia of Prostate	BPH	rs1611647	6	29840156	G	A	0.067301	0.011558	0.805344	8.22609	5.94e-09	25	FALSE	HLA-G	41254
Hyperplasia of Prostate	BPH	rs1611658	6	29842451	A	G	0.07226	0.009683	0.852333	13.0537	8.84e-14	25	FALSE	HLA-G	43549
Hyperplasia of Prostate	BPH	rs2734963	6	29842545	C	T	0.072355	0.00974	0.854291	12.9423	1.14e-13	25	FALSE	HLA-G	43643
Hyperplasia of Prostate	BPH	rs2734961	6	29849380	C	T	0.074466	0.010437	0.862951	11.9972	1.01e-12	25	FALSE	HLA-G	50478
Hyperplasia of Prostate	BPH	rs2523808	6	29849657	T	C	0.046681	0.008522	0.798055	7.35533	4.41e-08	25	FALSE	HLA-G	50755
Hyperplasia of Prostate	BPH	rs447926	6	29850381	T	G	0.068138	0.011772	0.806208	8.13605	7.31e-09	25	FALSE	HLA-G	51479
Hyperplasia of Prostate	BPH	rs1611583	6	29850963	A	G	0.068557	0.011636	0.789012	8.40637	3.92e-09	25	FALSE	HLA-G	52061
Hyperplasia of Prostate	BPH	rs2523798	6	29858840	A	C	0.068675	0.011746	0.80493	8.28768	5.16e-09	25	FALSE	HLA-A	50197
Hyperplasia of Prostate	BPH	rs2517873	6	29875992	G	A	0.062753	0.011396	0.779053	7.42664	3.74e-08	25	FALSE	HLA-A	33045
Hyperplasia of Prostate	BPH	rs376316	6	29878190	T	C	0.066092	0.011129	0.764672	8.52904	2.96e-09	25	FALSE	HLA-A	30847
Hyperplasia of Prostate	BPH	rs3128991	6	29878386	A	G	0.061351	0.011197	0.767978	7.35881	4.38e-08	25	FALSE	HLA-A	30651
Hyperplasia of Prostate	BPH	rs3098020	6	29879196	T	C	0.0614	0.011197	0.767945	7.37037	4.26e-08	25	FALSE	HLA-A	29841
Hyperplasia of Prostate	BPH	rs1655930	6	29899015	T	G	0.06759	0.011584	0.803171	8.25711	5.53e-09	25	FALSE	HLA-A	10022
Hyperplasia of Prostate	BPH	rs2524005	6	29899677	G	A	0.056664	0.008888	0.804684	9.72404	1.89e-10	25	FALSE	HLA-A	9360
Hyperplasia of Prostate	BPH	rs401241	6	29906815	T	C	0.072245	0.009698	0.853765	13.0107	9.76e-14	25	FALSE	HLA-A	2222
Hyperplasia of Prostate	BPH	rs3132690	6	29907331	C	T	0.049255	0.008597	0.802358	7.98533	1.03e-08	25	FALSE	HLA-A	1706
Hyperplasia of Prostate	BPH	rs439935	6	29907961	G	C	0.072102	0.0097	0.853792	12.9557	1.11e-13	25	FALSE	HLA-A	1076
Hyperplasia of Prostate	BPH	rs1655921	6	29908189	C	T	0.050074	0.008602	0.801784	8.2222	6e-09	25	FALSE	HLA-A	848
Hyperplasia of Prostate	BPH	rs1632890	6	29908676	T	A	0.067619	0.011559	0.803936	8.29643	5.05e-09	25	FALSE	HLA-A	361
Hyperplasia of Prostate	BPH	rs2571420	6	29909021	C	G	0.07202	0.009701	0.853773	12.9249	1.19e-13	25	FALSE	HLA-A	16
Hyperplasia of Prostate	BPH	rs9260080	6	29909071	G	A	0.049387	0.008601	0.802371	8.0185	9.58e-09	25	FALSE	HLA-A	-34
Hyperplasia of Prostate	BPH	rs3129022	6	29909797	C	T	0.048958	0.008598	0.802409	7.89516	1.27e-08	25	FALSE	HLA-A	-760
Hyperplasia of Prostate	BPH	rs707910	6	29910663	G	A	0.065812	0.011545	0.804882	7.91171	1.23e-08	25	FALSE	HLA-A	-1626
Hyperplasia of Prostate	BPH	rs79361534	6	29910731	G	A	0.066351	0.011556	0.80509	8.01679	9.62e-09	25	FALSE	HLA-A	-1694
Hyperplasia of Prostate	BPH	rs9260146	6	29910910	C	T	0.066435	0.011553	0.804951	8.0397	9.13e-09	25	FALSE	HLA-A	-1873
Hyperplasia of Prostate	BPH	rs1059535	6	29911222	C	T	0.066755	0.011649	0.806869	7.98864	1.03e-08	25	FALSE	HLA-A	-2185
Hyperplasia of Prostate	BPH	rs3132686	6	29913137	A	G	0.06684	0.011551	0.805127	8.13217	7.38e-09	25	FALSE	HLA-A	-4100
Hyperplasia of Prostate	BPH	rs1061815	6	29913374	C	G	0.071736	0.009729	0.854278	12.7616	1.73e-13	25	FALSE	HLA-A	-4337
Hyperplasia of Prostate	BPH	rs112863520	6	29913430	C	T	0.048869	0.00862	0.803048	7.83288	1.47e-08	25	FALSE	HLA-A	-4393
Hyperplasia of Prostate	BPH	rs2975052	6	29913639	A	G	0.049047	0.008611	0.801871	7.89987	1.26e-08	25	FALSE	HLA-A	-4602
Hyperplasia of Prostate	BPH	rs1655896	6	29913947	T	C	0.048669	0.008612	0.801361	7.78638	1.64e-08	25	FALSE	HLA-A	286
Hyperplasia of Prostate	BPH	rs2571384	6	29914696	G	A	0.072167	0.009703	0.85383	12.9714	1.07e-13	25	FALSE	HLA-A	1035
Hyperplasia of Prostate	BPH	rs2571385	6	29914767	T	C	0.049082	0.008606	0.802006	7.91893	1.21e-08	25	FALSE	HLA-A	1106
Hyperplasia of Prostate	BPH	rs2517724	6	29915102	G	A	0.049045	0.008605	0.802456	7.91017	1.23e-08	25	FALSE	HLA-A	1441
Hyperplasia of Prostate	BPH	rs1655899	6	29916203	G	C	0.072104	0.009702	0.853843	12.9511	1.12e-13	25	FALSE	HLA-A	2542
Hyperplasia of Prostate	BPH	rs1632882	6	29916368	G	T	0.048514	0.008604	0.802895	7.75443	1.76e-08	25	FALSE	HLA-A	2707
Hyperplasia of Prostate	BPH	rs1655900	6	29916618	G	A	0.067054	0.01155	0.805103	8.1808	6.59e-09	25	FALSE	HLA-A	2957
Hyperplasia of Prostate	BPH	rs1655905	6	29918022	C	T	0.072285	0.009704	0.853839	13.0074	9.83e-14	25	FALSE	HLA-A	4361
Hyperplasia of Prostate	BPH	rs1632878	6	29918059	C	T	0.072141	0.009708	0.853901	12.949	1.12e-13	25	FALSE	HLA-A	4398
Hyperplasia of Prostate	BPH	rs1632877	6	29918072	C	T	0.049154	0.008604	0.802677	7.94309	1.14e-08	25	FALSE	HLA-A	4411
Hyperplasia of Prostate	BPH	rs1621510	6	29920272	T	A	0.072032	0.009705	0.853853	12.9197	1.2e-13	25	FALSE	HLA-A	6611
Hyperplasia of Prostate	BPH	rs1655911	6	29920410	C	T	0.048635	0.008614	0.802797	7.77303	1.69e-08	25	FALSE	HLA-A	6749
Hyperplasia of Prostate	BPH	rs1612063	6	29920954	G	A	0.073706	0.011652	0.850264	9.58444	2.6e-10	25	FALSE	HLA-A	7293
Hyperplasia of Prostate	BPH	rs369073	6	29939854	C	T	0.070924	0.009593	0.849364	12.8267	1.49e-13	25	FALSE	HLA-A	26193
Hyperplasia of Prostate	BPH	rs3132685	6	29945949	G	A	0.079142	0.013626	0.864496	8.18754	6.49e-09	25	FALSE	HLA-A	32288
Hyperplasia of Prostate	BPH	rs1264807	6	29958807	A	C	0.072186	0.009596	0.849509	13.2509	5.61e-14	25	FALSE	HLA-A	45146
Hyperplasia of Prostate	BPH	rs1632926	6	29961274	A	G	0.072218	0.0096	0.849642	13.2514	5.6e-14	25	FALSE	HLA-A	47613
Hyperplasia of Prostate	BPH	rs356959	6	29966787	G	A	0.072648	0.009599	0.849543	13.402	3.96e-14	25	FALSE	HLA-A	53126
Hyperplasia of Prostate	BPH	rs3094146	6	29970960	G	C	0.09276	0.011476	0.89952	15.1785	6.63e-16	25	FALSE	ZNRD1	55716
Hyperplasia of Prostate	BPH	rs356971	6	29979797	T	G	0.073605	0.00959	0.849279	13.7637	1.72e-14	25	FALSE	ZNRD1	46879
Hyperplasia of Prostate	BPH	rs3115631	6	29986324	T	A	0.096748	0.011615	0.900618	16.067	8.57e-17	25	FALSE	ZNRD1	40352
Hyperplasia of Prostate	BPH	rs3129012	6	29988642	G	A	0.073752	0.009557	0.848153	13.9042	1.25e-14	25	FALSE	ZNRD1	38034
Hyperplasia of Prostate	BPH	rs259926	6	29991867	C	T	0.073293	0.009593	0.849451	13.6439	2.27e-14	25	FALSE	ZNRD1	34809
Hyperplasia of Prostate	BPH	rs9261259	6	30023079	T	C	0.073132	0.009597	0.849634	13.577	2.65e-14	25	FALSE	ZNRD1	3597
Hyperplasia of Prostate	BPH	rs8321	6	30032522	A	C	0.092594	0.01133	0.898262	15.4982	3.18e-16	25	FALSE	ZNRD1	-5846
Hyperplasia of Prostate	BPH	rs9261290	6	30038647	T	C	0.092247	0.011326	0.898191	15.398	4e-16	25	FALSE	RNF39	-604
Hyperplasia of Prostate	BPH	rs1264714	6	30042209	G	T	0.074145	0.009611	0.849888	13.8955	1.27e-14	25	FALSE	RNF39	-4166
Hyperplasia of Prostate	BPH	rs1150732	6	30049966	G	C	0.073264	0.009596	0.849369	13.6259	2.37e-14	25	FALSE	RNF39	6302
Hyperplasia of Prostate	BPH	rs1264712	6	30052942	G	A	0.073332	0.009594	0.849249	13.6564	2.21e-14	25	FALSE	RNF39	9278
Hyperplasia of Prostate	BPH	rs1264709	6	30056476	A	T	0.072938	0.009598	0.849362	13.5078	3.11e-14	25	FALSE	RNF39	12812
Hyperplasia of Prostate	BPH	rs1264706	6	30063652	G	C	0.092443	0.011333	0.898183	15.4433	3.6e-16	25	FALSE	TRIM31	7022
Hyperplasia of Prostate	BPH	rs1264705	6	30063674	G	C	0.091265	0.011323	0.898048	15.0954	8.03e-16	25	FALSE	TRIM31	7000
Hyperplasia of Prostate	BPH	rs1264703	6	30065416	C	G	0.054085	0.00954	0.803928	7.83286	1.47e-08	25	FALSE	TRIM31	5258
Hyperplasia of Prostate	BPH	rs1264702	6	30065575	T	C	0.053773	0.009203	0.804003	8.27798	5.27e-09	25	FALSE	TRIM31	5099
Hyperplasia of Prostate	BPH	rs916570	6	30066031	A	G	0.050573	0.008679	0.786277	8.23641	5.8e-09	25	FALSE	TRIM31	4643
Hyperplasia of Prostate	BPH	rs916569	6	30066097	G	A	0.053209	0.008646	0.803668	9.10975	7.77e-10	25	FALSE	TRIM31	4577
Hyperplasia of Prostate	BPH	rs1264700	6	30066631	A	G	0.052986	0.008655	0.803885	9.02128	9.52e-10	25	FALSE	TRIM31	4043
Hyperplasia of Prostate	BPH	rs1264699	6	30066659	C	T	0.052982	0.008655	0.803886	9.02018	9.55e-10	25	FALSE	TRIM31	4015
Hyperplasia of Prostate	BPH	rs6457148	6	30066713	C	T	0.052811	0.008721	0.804983	8.8422	1.44e-09	25	FALSE	TRIM31	3961
Hyperplasia of Prostate	BPH	rs6457149	6	30066714	A	G	0.052811	0.008721	0.804984	8.84232	1.44e-09	25	FALSE	TRIM31	3960
Hyperplasia of Prostate	BPH	rs1264698	6	30067177	A	C	0.053388	0.008645	0.803593	9.16877	6.78e-10	25	FALSE	TRIM31	3497
Hyperplasia of Prostate	BPH	rs1264697	6	30067568	C	G	0.053099	0.008644	0.803596	9.07755	8.36e-10	25	FALSE	TRIM31	3106
Hyperplasia of Prostate	BPH	rs1264696	6	30067834	G	A	0.053252	0.008644	0.8036	9.12614	7.48e-10	25	FALSE	TRIM31	2840
Hyperplasia of Prostate	BPH	rs1108052	6	30069795	A	C	0.053071	0.009562	0.80165	7.53366	2.93e-08	25	FALSE	TRIM31	879
Hyperplasia of Prostate	BPH	rs2072110	6	30070178	T	C	0.046552	0.008406	0.7897	7.50449	3.13e-08	25	FALSE	TRIM31	496
Hyperplasia of Prostate	BPH	rs2523994	6	30070346	A	C	0.046381	0.008405	0.789658	7.45617	3.5e-08	25	FALSE	TRIM31	328
Hyperplasia of Prostate	BPH	rs2240071	6	30070932	C	G	0.047153	0.008504	0.796767	7.52142	3.01e-08	25	FALSE	TRIM31	-258
Hyperplasia of Prostate	BPH	rs1110446	6	30070937	C	T	0.047359	0.008504	0.796804	7.58076	2.63e-08	25	FALSE	TRIM31	-263
Hyperplasia of Prostate	BPH	rs2844796	6	30072511	G	A	0.047909	0.008481	0.795036	7.78069	1.66e-08	25	FALSE	TRIM31	-1837
Hyperplasia of Prostate	BPH	rs2248289	6	30072721	T	C	0.048375	0.008483	0.79507	7.91769	1.21e-08	25	FALSE	TRIM31	-2047
Hyperplasia of Prostate	BPH	rs2517664	6	30073259	C	T	0.052909	0.009421	0.843632	7.69853	2e-08	25	FALSE	TRIM31	-2585
Hyperplasia of Prostate	BPH	rs2523989	6	30078275	C	T	0.057655	0.010519	0.833861	7.36411	4.32e-08	25	FALSE	TRIM31	-7601
Hyperplasia of Prostate	BPH	rs2523988	6	30079129	T	C	0.058841	0.009509	0.848421	9.20107	6.29e-10	25	FALSE	TRIM31	-8455
Hyperplasia of Prostate	BPH	rs2523987	6	30079993	A	C	0.059033	0.00951	0.848425	9.25552	5.55e-10	25	FALSE	TRIM31	-9319
Hyperplasia of Prostate	BPH	rs2844792	6	30080956	G	A	0.059644	0.009511	0.848562	9.43214	3.7e-10	25	FALSE	TRIM31	73
Hyperplasia of Prostate	BPH	rs2517597	6	30081189	G	A	0.059679	0.009515	0.848616	9.43453	3.68e-10	25	FALSE	TRIM31	306
Hyperplasia of Prostate	BPH	rs2523986	6	30081246	C	T	0.059516	0.009515	0.848612	9.38626	4.11e-10	25	FALSE	TRIM31	363
Hyperplasia of Prostate	BPH	rs2523983	6	30082221	G	T	0.059513	0.009497	0.847878	9.4188	3.81e-10	25	FALSE	TRIM31	1338
Hyperplasia of Prostate	BPH	rs2523982	6	30083070	C	T	0.05958	0.009497	0.847873	9.43804	3.65e-10	25	FALSE	TRIM31	2187
Hyperplasia of Prostate	BPH	rs2523981	6	30083182	C	T	0.059752	0.009497	0.847835	9.48949	3.24e-10	25	FALSE	TRIM31	2299
Hyperplasia of Prostate	BPH	rs2523979	6	30083515	T	A	0.059718	0.00955	0.849162	9.38185	4.15e-10	25	FALSE	TRIM31	2632
Hyperplasia of Prostate	BPH	rs2523978	6	30083708	C	T	0.085875	0.010993	0.89115	14.2279	5.92e-15	25	FALSE	TRIM31	2825
Hyperplasia of Prostate	BPH	rs2517596	6	30083855	G	C	0.05968	0.009522	0.84876	9.42234	3.78e-10	25	FALSE	TRIM31	2972
Hyperplasia of Prostate	BPH	rs1034327	6	30084313	G	T	0.059141	0.009493	0.847732	9.3168	4.82e-10	25	FALSE	TRIM31	3430
Hyperplasia of Prostate	BPH	rs1034326	6	30084446	A	G	0.057662	0.009452	0.846353	8.96219	1.09e-09	25	FALSE	TRIM31	3563
Hyperplasia of Prostate	BPH	rs2523977	6	30084505	A	G	0.059311	0.009515	0.848518	9.32691	4.71e-10	25	FALSE	TRIM31	3622
Hyperplasia of Prostate	BPH	rs2523976	6	30084696	T	A	0.057884	0.009508	0.848101	8.92817	1.18e-09	25	FALSE	TRIM31	3813
Hyperplasia of Prostate	BPH	rs1015466	6	30085916	T	A	0.057817	0.009455	0.846328	9.00193	9.96e-10	25	FALSE	TRIM31	5033
Hyperplasia of Prostate	BPH	rs2844789	6	30112795	G	A	0.084015	0.010914	0.88941	13.8398	1.45e-14	25	FALSE	TRIM40	-8910
Hyperplasia of Prostate	BPH	rs2523735	6	30122657	C	G	0.073535	0.011653	0.87266	9.54227	2.87e-10	25	FALSE	TRIM10	-2935
Hyperplasia of Prostate	BPH	rs1970	6	30125543	C	T	0.084464	0.013412	0.86412	9.50566	3.12e-10	25	FALSE	TRIM10	-5821
Hyperplasia of Prostate	BPH	rs1573296	6	30127805	A	G	0.082444	0.010892	0.88904	13.4065	3.92e-14	25	FALSE	TRIM10	-8083
Hyperplasia of Prostate	BPH	rs2157678	6	30128949	G	T	0.08223	0.010892	0.889043	13.3408	4.56e-14	25	FALSE	TRIM10	238
Hyperplasia of Prostate	BPH	rs2523729	6	30137387	G	A	0.07907	0.010875	0.888821	12.4293	3.72e-13	25	FALSE	TRIM15	-6394
Hyperplasia of Prostate	BPH	rs2844785	6	30147230	T	G	0.065439	0.009913	0.862423	10.3756	4.21e-11	25	FALSE	TRIM26	5002
Hyperplasia of Prostate	BPH	rs11158	6	30152467	G	T	0.081394	0.010941	0.890207	12.9764	1.06e-13	25	FALSE	TRIM26	-235
Hyperplasia of Prostate	BPH	rs2106072	6	30153363	G	A	0.08325	0.010964	0.890629	13.4851	3.27e-14	25	FALSE	TRIM26	-1131
Hyperplasia of Prostate	BPH	rs2517622	6	30155149	G	C	0.080525	0.010898	0.889217	12.8118	1.54e-13	25	FALSE	TRIM26	-2917
Hyperplasia of Prostate	BPH	rs2517621	6	30155767	C	T	0.06891	0.012348	0.835396	7.60964	2.46e-08	25	FALSE	TRIM26	-3535
Hyperplasia of Prostate	BPH	rs2517618	6	30158127	G	A	0.066805	0.009924	0.862755	10.7598	1.74e-11	25	FALSE	TRIM26	-5895
Hyperplasia of Prostate	BPH	rs2517617	6	30161536	G	A	0.08289	0.010964	0.89052	13.3771	4.2e-14	25	FALSE	TRIM26	-9304
Hyperplasia of Prostate	BPH	rs2517615	6	30162505	G	A	0.065338	0.00991	0.862363	10.3509	4.46e-11	25	FALSE	TRIM26	-10273
Hyperplasia of Prostate	BPH	rs2517614	6	30163955	G	A	0.061179	0.008964	0.823015	11.0393	9.13e-12	25	FALSE	TRIM26	-11723
Hyperplasia of Prostate	BPH	rs2523722	6	30165273	C	T	0.061232	0.008964	0.823021	11.0569	8.77e-12	25	FALSE	TRIM26	-13041
Hyperplasia of Prostate	BPH	rs2517613	6	30165662	G	A	0.065587	0.009909	0.86233	10.4271	3.74e-11	25	FALSE	TRIM26	-13430
Hyperplasia of Prostate	BPH	rs2523721	6	30166266	C	T	0.060404	0.008924	0.820803	10.8694	1.35e-11	25	FALSE	TRIM26	-14034
Hyperplasia of Prostate	BPH	rs2523720	6	30166886	C	T	0.065315	0.009911	0.862404	10.3418	4.55e-11	25	FALSE	TRIM26	-14654
Hyperplasia of Prostate	BPH	rs2428503	6	30167835	C	T	0.061176	0.008965	0.823062	11.0364	9.2e-12	25	FALSE	TRIM26	-15603
Hyperplasia of Prostate	BPH	rs2517612	6	30169092	A	G	0.065222	0.009905	0.862231	10.3259	4.72e-11	25	FALSE	TRIM26	-16860
Hyperplasia of Prostate	BPH	rs2517611	6	30169327	A	G	0.061365	0.008963	0.822876	11.105	7.85e-12	25	FALSE	TRIM26	-17095
Hyperplasia of Prostate	BPH	rs2284166	6	30169475	T	C	0.060466	0.008923	0.820762	10.8933	1.28e-11	25	FALSE	TRIM26	-17243
Hyperplasia of Prostate	BPH	rs2517610	6	30170280	A	G	0.060438	0.008923	0.82076	10.8838	1.31e-11	25	FALSE	TRIM26	-18048
Hyperplasia of Prostate	BPH	rs2517609	6	30170287	A	G	0.078765	0.010874	0.888807	12.3418	4.55e-13	25	FALSE	TRIM26	-18055
Hyperplasia of Prostate	BPH	rs1117490	6	30170510	T	C	0.060445	0.008923	0.820764	10.8862	1.3e-11	25	FALSE	TRIM26	-18278
Hyperplasia of Prostate	BPH	rs2523716	6	30170525	C	T	0.060388	0.008933	0.821419	10.844	1.43e-11	25	FALSE	TRIM26	-18293
Hyperplasia of Prostate	BPH	rs1117488	6	30170906	G	T	0.06222	0.010781	0.766529	8.09276	8.08e-09	25	FALSE	TRIM26	-18674
Hyperplasia of Prostate	BPH	rs1117487	6	30170970	A	G	0.060458	0.008923	0.820762	10.8905	1.29e-11	25	FALSE	TRIM26	-18738
Hyperplasia of Prostate	BPH	rs2523715	6	30171284	C	T	0.065477	0.009908	0.862305	10.3958	4.02e-11	25	FALSE	TRIM26	-19052
Hyperplasia of Prostate	BPH	rs2523714	6	30171369	G	T	0.060453	0.008923	0.820762	10.8887	1.29e-11	25	FALSE	TRIM26	-19137
Hyperplasia of Prostate	BPH	rs2517608	6	30171417	C	T	0.060529	0.008935	0.821532	10.8867	1.3e-11	25	FALSE	TRIM26	-19185
Hyperplasia of Prostate	BPH	rs2844776	6	30171827	T	C	0.0606	0.008923	0.820714	10.9382	1.15e-11	25	FALSE	TRIM26	-19595
Hyperplasia of Prostate	BPH	rs971570	6	30172513	A	C	0.060455	0.008935	0.821525	10.8627	1.37e-11	25	FALSE	TRIM26	-20281
Hyperplasia of Prostate	BPH	rs2523713	6	30173330	G	A	0.060363	0.008935	0.821527	10.8312	1.48e-11	25	FALSE	TRIM26	-21098
Hyperplasia of Prostate	BPH	rs2523712	6	30173538	G	A	0.081268	0.010942	0.890129	12.9367	1.16e-13	25	FALSE	TRIM26	-21306
Hyperplasia of Prostate	BPH	rs2021722	6	30174131	C	T	0.060522	0.008922	0.820736	10.9147	1.22e-11	25	FALSE	TRIM26	-21899
Hyperplasia of Prostate	BPH	rs885913	6	30174428	A	T	0.065623	0.009902	0.86216	10.4508	3.54e-11	25	FALSE	TRIM26	-22196
Hyperplasia of Prostate	BPH	rs885912	6	30174633	C	A	0.060552	0.008923	0.820608	10.9225	1.2e-11	25	FALSE	TRIM26	-22401
Hyperplasia of Prostate	BPH	rs3129695	6	30177939	G	A	0.065289	0.009908	0.862294	10.3401	4.57e-11	25	FALSE	TRIM26	-25707
Hyperplasia of Prostate	BPH	rs2188100	6	30181883	G	A	0.065232	0.009907	0.861866	10.3264	4.72e-11	25	FALSE	TRIM26	679
Hyperplasia of Prostate	BPH	rs2844772	6	30186633	G	A	0.067236	0.012312	0.834468	7.31428	4.85e-08	25	FALSE	TRIM26	5429
Hyperplasia of Prostate	BPH	rs1264690	6	30195038	G	T	0.065521	0.009907	0.862213	10.4105	3.89e-11	25	FALSE	TRIM26	13834
Hyperplasia of Prostate	BPH	rs885916	6	30202571	C	T	0.06545	0.009906	0.862213	10.3923	4.05e-11	25	FALSE	TRIM26	21367
Hyperplasia of Prostate	BPH	rs2517589	6	30204008	T	C	0.065552	0.009913	0.862268	10.4082	3.91e-11	25	FALSE	TRIM26	22804
Hyperplasia of Prostate	BPH	rs2844781	6	30204247	A	T	0.078268	0.010876	0.888782	12.1912	6.44e-13	25	FALSE	TRIM26	23043
Hyperplasia of Prostate	BPH	rs2523742	6	30204399	C	G	0.065021	0.009907	0.862211	10.2628	5.46e-11	25	FALSE	TRIM26	23195
Hyperplasia of Prostate	BPH	rs2844777	6	30206014	G	A	0.076753	0.010856	0.888475	11.7939	1.61e-12	25	FALSE	TRIM26	24810
Hyperplasia of Prostate	BPH	rs2844773	6	30207495	C	A	0.06066	0.009667	0.853982	9.44266	3.61e-10	25	FALSE	TRIM26	26291
Hyperplasia of Prostate	BPH	rs2844771	6	30208843	G	A	0.060931	0.009669	0.854005	9.51801	3.03e-10	25	FALSE	TRIM26	27639
Hyperplasia of Prostate	BPH	rs2188099	6	30209918	A	G	0.060648	0.009667	0.853999	9.43944	3.64e-10	25	FALSE	TRIM26	28714
Hyperplasia of Prostate	BPH	rs2844770	6	30210550	C	A	0.060998	0.009668	0.854001	9.53779	2.9e-10	25	FALSE	TRIM26	29346
Hyperplasia of Prostate	BPH	rs2022083	6	30213540	A	T	0.060717	0.009653	0.853807	9.48519	3.27e-10	25	FALSE	TRIM26	32336
Hyperplasia of Prostate	BPH	rs3129696	6	30214250	G	C	0.060995	0.009669	0.854006	9.5366	2.91e-10	25	FALSE	TRIM26	33046
Hyperplasia of Prostate	BPH	rs9261608	6	30217351	T	C	0.077956	0.013241	0.856792	8.39437	4.03e-09	25	FALSE	TRIM26	36147
Hyperplasia of Prostate	BPH	rs6932954	6	30217468	C	A	0.079194	0.013389	0.863731	8.46681	3.41e-09	25	FALSE	TRIM26	36264
Hyperplasia of Prostate	BPH	rs2189373	6	30223428	C	T	0.060057	0.009106	0.829514	10.3578	4.39e-11	25	FALSE	TRIM26	42224
Hyperplasia of Prostate	BPH	rs3094078	6	30224970	T	A	0.081392	0.010957	0.890278	12.9395	1.15e-13	25	FALSE	TRIM26	43766
Hyperplasia of Prostate	BPH	rs3094632	6	30225273	G	A	0.059561	0.009634	0.852452	9.18718	6.5e-10	25	FALSE	TRIM26	44069
Hyperplasia of Prostate	BPH	rs3094077	6	30226123	C	T	0.059716	0.009636	0.852522	9.22682	5.93e-10	25	FALSE	TRIM26	44919
Hyperplasia of Prostate	BPH	rs3094076	6	30226305	C	T	0.060126	0.009666	0.853346	9.29154	5.11e-10	25	FALSE	TRIM26	45101
Hyperplasia of Prostate	BPH	rs3129697	6	30227425	C	G	0.05968	0.00963	0.852489	9.22688	5.93e-10	25	FALSE	TRIM26	46221
Hyperplasia of Prostate	BPH	rs3129698	6	30227527	C	T	0.060489	0.009679	0.853342	9.37139	4.25e-10	25	FALSE	TRIM26	46323
Hyperplasia of Prostate	BPH	rs9261628	6	30227912	C	T	0.061407	0.009901	0.857464	9.24138	5.74e-10	25	FALSE	TRIM26	46708
Hyperplasia of Prostate	BPH	rs9261629	6	30227913	G	T	0.061352	0.009878	0.857155	9.26448	5.44e-10	25	FALSE	TRIM26	46709
Hyperplasia of Prostate	BPH	rs9261630	6	30227915	A	T	0.060031	0.009784	0.854971	9.05861	8.74e-10	25	FALSE	TRIM26	46711
Hyperplasia of Prostate	BPH	rs3094075	6	30229267	G	C	0.077543	0.010866	0.888609	12.0018	9.96e-13	25	FALSE	TRIM26	48063
Hyperplasia of Prostate	BPH	rs3129699	6	30229989	C	T	0.059845	0.009631	0.852493	9.27378	5.32e-10	25	FALSE	TRIM26	48785
Hyperplasia of Prostate	BPH	rs3130398	6	30230760	G	A	0.059716	0.00963	0.852486	9.23724	5.79e-10	25	FALSE	TRIM26	49556
Hyperplasia of Prostate	BPH	rs3130399	6	30230768	A	T	0.077891	0.010946	0.889496	11.9378	1.15e-12	25	FALSE	TRIM26	49564
Hyperplasia of Prostate	BPH	rs3130400	6	30230777	A	G	0.059514	0.009681	0.853286	9.09081	8.11e-10	25	FALSE	TRIM26	49573
Hyperplasia of Prostate	BPH	rs3129700	6	30230924	C	G	0.059878	0.00963	0.852486	9.2837	5.2e-10	25	FALSE	TRIM26	49720
Hyperplasia of Prostate	BPH	rs3094074	6	30230930	A	G	0.059488	0.00963	0.852459	9.17279	6.72e-10	25	FALSE	TRIM26	49726
Hyperplasia of Prostate	BPH	rs3094073	6	30231224	G	A	0.059638	0.009629	0.852461	9.21699	6.07e-10	25	FALSE	TRIM26	50020
Hyperplasia of Prostate	BPH	rs3130401	6	30231273	A	G	0.059951	0.00963	0.852492	9.30453	4.96e-10	25	FALSE	TRIM26	50069
Hyperplasia of Prostate	BPH	rs3132659	6	30231330	T	C	0.059702	0.00963	0.85248	9.23352	5.84e-10	25	FALSE	TRIM26	50126
Hyperplasia of Prostate	BPH	rs3130402	6	30231587	A	G	0.059859	0.00963	0.852491	9.27814	5.27e-10	25	FALSE	TRIM26	50383
Hyperplasia of Prostate	BPH	rs9261635	6	30231594	A	G	0.060261	0.009653	0.852916	9.3535	4.43e-10	25	FALSE	TRIM26	50390
Hyperplasia of Prostate	BPH	rs9261636	6	30231602	G	C	0.05986	0.00963	0.85249	9.27828	5.27e-10	25	FALSE	TRIM26	50398
Hyperplasia of Prostate	BPH	rs3132658	6	30231666	T	C	0.059687	0.00963	0.852478	9.22969	5.89e-10	25	FALSE	TRIM26	50462
Hyperplasia of Prostate	BPH	rs3094072	6	30231755	G	C	0.060243	0.009629	0.852408	9.39131	4.06e-10	25	FALSE	TRIM26	50551
Hyperplasia of Prostate	BPH	rs3094071	6	30231768	G	A	0.059148	0.009626	0.852228	9.08321	8.26e-10	25	FALSE	TRIM26	50564
Hyperplasia of Prostate	BPH	rs3094070	6	30231829	G	C	0.059472	0.00963	0.852419	9.16786	6.79e-10	25	FALSE	TRIM26	50625
Hyperplasia of Prostate	BPH	rs3130403	6	30232009	T	G	0.059903	0.009628	0.852411	9.29415	5.08e-10	25	FALSE	TRIM26	50805
Hyperplasia of Prostate	BPH	rs3130404	6	30232250	A	G	0.059753	0.00963	0.852481	9.24817	5.65e-10	25	FALSE	TRIM26	51046
Hyperplasia of Prostate	BPH	rs3094630	6	30232436	G	A	0.059793	0.009629	0.852384	9.26125	5.48e-10	25	FALSE	TRIM26	51232
Hyperplasia of Prostate	BPH	rs3129701	6	30232672	C	T	0.0598	0.00963	0.852475	9.26173	5.47e-10	25	FALSE	TRIM26	51468
Hyperplasia of Prostate	BPH	rs3129702	6	30232785	C	A	0.059312	0.009628	0.852402	9.12534	7.49e-10	25	FALSE	TRIM26	51581
Hyperplasia of Prostate	BPH	rs3094629	6	30232953	G	A	0.060062	0.009643	0.85298	9.3139	4.85e-10	25	FALSE	TRIM26	51749
Hyperplasia of Prostate	BPH	rs3132657	6	30233513	T	C	0.059552	0.009628	0.852398	9.19359	6.4e-10	25	FALSE	TRIM26	52309
Hyperplasia of Prostate	BPH	rs3129703	6	30233558	C	A	0.059374	0.009629	0.852445	9.1419	7.21e-10	25	FALSE	TRIM26	52354
Hyperplasia of Prostate	BPH	rs3132656	6	30233739	T	C	0.059863	0.00963	0.852489	9.27925	5.26e-10	25	FALSE	TRIM26	52535
Hyperplasia of Prostate	BPH	rs3132655	6	30233876	T	C	0.059863	0.00963	0.852489	9.27925	5.26e-10	25	FALSE	TRIM26	52672
Hyperplasia of Prostate	BPH	rs3130405	6	30234152	C	T	0.05994	0.009631	0.852488	9.30056	5.01e-10	25	FALSE	TRIM26	52948
Hyperplasia of Prostate	BPH	rs3129831	6	30234627	A	T	0.057961	0.009635	0.852308	8.73402	1.84e-09	25	FALSE	TRIM26	53423
Hyperplasia of Prostate	BPH	rs3129832	6	30234657	A	G	0.059882	0.009624	0.852268	9.29658	5.05e-10	25	FALSE	TRIM26	53453
Hyperplasia of Prostate	BPH	rs3129704	6	30234700	T	C	0.060245	0.009644	0.852987	9.36434	4.32e-10	25	FALSE	TRIM26	53496
Hyperplasia of Prostate	BPH	rs3129705	6	30234721	G	A	0.059792	0.00963	0.85246	9.25973	5.5e-10	25	FALSE	TRIM26	53517
Hyperplasia of Prostate	BPH	rs3129706	6	30234931	T	C	0.060097	0.009718	0.853995	9.19182	6.43e-10	25	FALSE	TRIM26	53727
Hyperplasia of Prostate	BPH	rs3129835	6	30234934	A	C	0.059647	0.009719	0.854069	9.06231	8.66e-10	25	FALSE	TRIM26	53730
Hyperplasia of Prostate	BPH	rs3129836	6	30234945	A	G	0.060085	0.009734	0.854558	9.16043	6.91e-10	25	FALSE	TRIM26	53741
Hyperplasia of Prostate	BPH	rs3129707	6	30235204	G	A	0.059692	0.00963	0.852464	9.23073	5.88e-10	25	FALSE	TRIM26	54000
Hyperplasia of Prostate	BPH	rs3129708	6	30236038	G	T	0.059829	0.00963	0.852473	9.27005	5.37e-10	25	FALSE	TRIM26	54834
Hyperplasia of Prostate	BPH	rs3129830	6	30248711	G	A	0.081626	0.010958	0.890475	13.0076	9.83e-14	25	FALSE	TRIM39	45545
Hyperplasia of Prostate	BPH	rs3094069	6	30251391	C	T	0.081636	0.010959	0.890464	13.009	9.8e-14	25	FALSE	TRIM39	42865
Hyperplasia of Prostate	BPH	rs1264622	6	30256936	C	T	0.053932	0.008934	0.822773	8.79171	1.62e-09	25	FALSE	TRIM39	37320
Hyperplasia of Prostate	BPH	rs3094066	6	30278745	C	T	0.080128	0.01339	0.863789	8.65048	2.24e-09	25	FALSE	TRIM39	15511
Hyperplasia of Prostate	BPH	rs1264587	6	30279074	C	G	0.053281	0.008903	0.821327	8.65098	2.23e-09	25	FALSE	TRIM39	15182
Hyperplasia of Prostate	BPH	rs3130380	6	30279130	G	A	0.079778	0.010934	0.890001	12.5112	3.08e-13	25	FALSE	TRIM39	15126
Hyperplasia of Prostate	BPH	rs3094628	6	30285312	G	C	0.080752	0.010956	0.890072	12.752	1.77e-13	25	FALSE	TRIM39	8944
Hyperplasia of Prostate	BPH	rs3132651	6	30287777	A	G	0.080011	0.010993	0.890608	12.4536	3.52e-13	25	FALSE	TRIM39	6479
Hyperplasia of Prostate	BPH	rs3094064	6	30296253	G	A	0.076482	0.010859	0.888457	11.7102	1.95e-12	25	FALSE	TRIM39	-1997
Hyperplasia of Prostate	BPH	rs3094067	6	30299245	T	G	0.081175	0.010953	0.890374	12.8839	1.31e-13	25	FALSE	TRIM39	-4989
Hyperplasia of Prostate	BPH	rs3129837	6	30306306	A	G	0.058056	0.009615	0.852449	8.79415	1.61e-09	25	FALSE	TRIM39	-12050
Hyperplasia of Prostate	BPH	rs3129840	6	30307342	G	C	0.059464	0.009654	0.853353	9.12369	7.52e-10	25	FALSE	TRIM39	-13086
Hyperplasia of Prostate	BPH	rs3132650	6	30312176	A	G	0.059534	0.009654	0.853177	9.14439	7.17e-10	25	FALSE	TRIM39-RPP21	-14817
Hyperplasia of Prostate	BPH	rs3132649	6	30321057	G	A	0.081867	0.010553	0.880683	14.044	9.04e-15	25	FALSE	RPP21	6396
Hyperplasia of Prostate	BPH	rs3094061	6	30321189	A	C	0.08155	0.01054	0.880384	13.9723	1.07e-14	25	FALSE	RPP21	6528
Hyperplasia of Prostate	BPH	rs3130374	6	30321336	C	T	0.081312	0.010534	0.880521	13.9099	1.23e-14	25	FALSE	RPP21	6675
Hyperplasia of Prostate	BPH	rs3094627	6	30321482	T	C	0.0817	0.010544	0.880427	14.0104	9.76e-15	25	FALSE	RPP21	6821
Hyperplasia of Prostate	BPH	rs3130375	6	30321732	C	A	0.081845	0.010553	0.880652	14.0373	9.18e-15	25	FALSE	RPP21	7071
Hyperplasia of Prostate	BPH	rs3130376	6	30323109	G	A	0.084461	0.010662	0.881701	14.6086	2.46e-15	25	FALSE	RPP21	8448
Hyperplasia of Prostate	BPH	rs3094060	6	30323110	A	C	0.083474	0.010666	0.881821	14.2792	5.26e-15	25	FALSE	RPP21	8449
Hyperplasia of Prostate	BPH	rs3130377	6	30323393	C	T	0.083039	0.010927	0.889674	13.5074	3.11e-14	25	FALSE	RPP21	8732
Hyperplasia of Prostate	BPH	rs3094625	6	30326804	T	A	0.083477	0.010918	0.889414	13.663	2.17e-14	25	FALSE	RPP21	12143
Hyperplasia of Prostate	BPH	rs3094624	6	30326809	T	A	0.083939	0.010931	0.889511	13.7759	1.68e-14	25	FALSE	RPP21	12148
Hyperplasia of Prostate	BPH	rs3094059	6	30327194	G	A	0.084265	0.010932	0.889693	13.8752	1.33e-14	25	FALSE	RPP21	12533
Hyperplasia of Prostate	BPH	rs3094058	6	30327196	G	A	0.084764	0.010973	0.890122	13.9311	1.17e-14	25	FALSE	RPP21	12535
Hyperplasia of Prostate	BPH	rs3130350	6	30327839	G	T	0.084525	0.010926	0.889618	13.9686	1.08e-14	25	FALSE	RPP21	13178
Hyperplasia of Prostate	BPH	rs3130351	6	30328192	C	T	0.083969	0.01093	0.889692	13.7867	1.63e-14	25	FALSE	RPP21	13531
Hyperplasia of Prostate	BPH	rs3130352	6	30328357	C	T	0.084184	0.01093	0.88967	13.8539	1.4e-14	25	FALSE	RPP21	13696
Hyperplasia of Prostate	BPH	rs3094620	6	30329926	A	T	0.083845	0.010931	0.88975	13.7454	1.8e-14	25	FALSE	RPP21	15265
Hyperplasia of Prostate	BPH	rs3094057	6	30329966	G	A	0.084081	0.01093	0.889715	13.8216	1.51e-14	25	FALSE	RPP21	15305
Hyperplasia of Prostate	BPH	rs3094056	6	30330071	G	A	0.083922	0.010929	0.889626	13.7757	1.68e-14	25	FALSE	RPP21	15410
Hyperplasia of Prostate	BPH	rs3132648	6	30330392	C	G	0.083837	0.010931	0.889747	13.7428	1.81e-14	25	FALSE	RPP21	15731
Hyperplasia of Prostate	BPH	rs3132647	6	30330737	A	G	0.083912	0.010917	0.889351	13.8001	1.58e-14	25	FALSE	RPP21	16076
Hyperplasia of Prostate	BPH	rs3130353	6	30331216	A	T	0.083768	0.010926	0.889576	13.7332	1.85e-14	25	FALSE	RPP21	16555
Hyperplasia of Prostate	BPH	rs3129809	6	30335621	A	G	0.082377	0.01065	0.882911	13.9658	1.08e-14	25	FALSE	RPP21	20960
Hyperplasia of Prostate	BPH	rs3130356	6	30336663	T	C	0.083767	0.010931	0.88974	13.7222	1.9e-14	25	FALSE	RPP21	22002
Hyperplasia of Prostate	BPH	rs3129810	6	30337141	G	T	0.083758	0.010931	0.889741	13.7196	1.91e-14	25	FALSE	RPP21	22480
Hyperplasia of Prostate	BPH	rs3129812	6	30337974	G	A	0.083039	0.010942	0.890059	13.4719	3.37e-14	25	FALSE	RPP21	23313
Hyperplasia of Prostate	BPH	rs3129815	6	30340528	G	A	0.083715	0.010931	0.889738	13.7057	1.97e-14	25	FALSE	RPP21	25867
Hyperplasia of Prostate	BPH	rs3130363	6	30340827	A	G	0.082731	0.010658	0.883165	14.0591	8.73e-15	25	FALSE	RPP21	26166
Hyperplasia of Prostate	BPH	rs3130365	6	30341390	A	G	0.083777	0.010931	0.889742	13.7256	1.88e-14	25	FALSE	RPP21	26729
Hyperplasia of Prostate	BPH	rs3132638	6	30341471	T	C	0.087494	0.013068	0.855116	10.6518	2.23e-11	25	FALSE	RPP21	26810
Hyperplasia of Prostate	BPH	rs3129818	6	30342966	G	T	0.082719	0.010658	0.883162	14.0542	8.83e-15	25	FALSE	RPP21	28305
Hyperplasia of Prostate	BPH	rs3132634	6	30343272	A	C	0.083673	0.010866	0.888195	13.8481	1.42e-14	25	FALSE	RPP21	28611
Hyperplasia of Prostate	BPH	rs3129820	6	30343569	G	A	0.082755	0.010658	0.883157	14.0667	8.58e-15	25	FALSE	RPP21	28908
Hyperplasia of Prostate	BPH	rs3129821	6	30344038	G	A	0.082521	0.010656	0.883102	13.9956	1.01e-14	25	FALSE	RPP21	29377
Hyperplasia of Prostate	BPH	rs3132631	6	30344645	C	T	0.082461	0.010657	0.883142	13.9743	1.06e-14	25	FALSE	RPP21	29984
Hyperplasia of Prostate	BPH	rs3132630	6	30345118	C	T	0.082529	0.010652	0.883069	14.0083	9.81e-15	25	FALSE	RPP21	30457
Hyperplasia of Prostate	BPH	rs3130370	6	30345294	A	G	0.082053	0.010652	0.883017	13.8562	1.39e-14	25	FALSE	RPP21	30633
Hyperplasia of Prostate	BPH	rs3130372	6	30346009	A	G	0.082355	0.010655	0.883098	13.9471	1.13e-14	25	FALSE	RPP21	31348
Hyperplasia of Prostate	BPH	rs3129822	6	30346208	G	T	0.08305	0.010657	0.883123	14.1642	6.85e-15	25	FALSE	RPP21	31547
Hyperplasia of Prostate	BPH	rs3132627	6	30346760	T	A	0.082967	0.010943	0.889995	13.4488	3.56e-14	25	FALSE	RPP21	32099
Hyperplasia of Prostate	BPH	rs3129823	6	30347186	G	A	0.082577	0.010653	0.883028	14.021	9.53e-15	25	FALSE	RPP21	32525
Hyperplasia of Prostate	BPH	rs3132625	6	30347720	A	G	0.082617	0.010655	0.883085	14.0288	9.36e-15	25	FALSE	RPP21	33059
Hyperplasia of Prostate	BPH	rs9261694	6	30348381	A	T	0.240235	0.041957	0.965946	7.97595	1.06e-08	25	FALSE	RPP21	33720
Hyperplasia of Prostate	BPH	rs3094712	6	30351348	T	C	0.083455	0.01093	0.889713	13.6291	2.35e-14	25	FALSE	RPP21	36687
Hyperplasia of Prostate	BPH	rs3094032	6	30351547	G	A	0.08284	0.010659	0.883161	14.0922	8.09e-15	25	FALSE	RPP21	36886
Hyperplasia of Prostate	BPH	rs3094031	6	30351844	G	A	0.082871	0.010659	0.883173	14.102	7.91e-15	25	FALSE	RPP21	37183
Hyperplasia of Prostate	BPH	rs3130123	6	30352647	G	A	0.083209	0.010653	0.883044	14.2244	5.96e-15	25	FALSE	RPP21	37986
Hyperplasia of Prostate	BPH	rs3130125	6	30352875	G	A	0.082861	0.010659	0.883174	14.0988	7.96e-15	25	FALSE	RPP21	38214
Hyperplasia of Prostate	BPH	rs3094030	6	30353426	G	A	0.082893	0.010659	0.883179	14.1083	7.79e-15	25	FALSE	RPP21	38765
Hyperplasia of Prostate	BPH	rs3130126	6	30353739	C	A	0.082726	0.010658	0.883129	14.0566	8.78e-15	25	FALSE	RPP21	39078
Hyperplasia of Prostate	BPH	rs3094053	6	30355184	A	G	0.082783	0.01066	0.883181	14.0714	8.48e-15	25	FALSE	RPP21	40523
Hyperplasia of Prostate	BPH	rs3094704	6	30357294	C	T	0.083571	0.010933	0.889762	13.6569	2.2e-14	25	FALSE	RPP21	42633
Hyperplasia of Prostate	BPH	rs3094050	6	30358591	A	G	0.082791	0.010656	0.883084	14.0827	8.27e-15	25	FALSE	RPP21	43930
Hyperplasia of Prostate	BPH	rs3094703	6	30358957	C	T	0.082636	0.010659	0.883184	14.0264	9.41e-15	25	FALSE	RPP21	44296
Hyperplasia of Prostate	BPH	rs3094049	6	30359360	G	A	0.082495	0.010654	0.883149	13.992	1.02e-14	25	FALSE	RPP21	44699
Hyperplasia of Prostate	BPH	rs3094036	6	30363085	G	C	0.083586	0.010932	0.889749	13.663	2.17e-14	25	FALSE	RPP21	48424
Hyperplasia of Prostate	BPH	rs3094035	6	30363136	G	T	0.082781	0.010659	0.883166	14.0732	8.45e-15	25	FALSE	RPP21	48475
Hyperplasia of Prostate	BPH	rs3132619	6	30374211	A	G	0.079515	0.011042	0.890925	12.2057	6.23e-13	25	FALSE	RPP21	59550
Hyperplasia of Prostate	BPH	rs3132618	6	30376339	C	T	0.075359	0.013052	0.855725	8.09895	7.96e-09	25	FALSE	RPP21	61678
Hyperplasia of Prostate	BPH	rs3132617	6	30378408	T	C	0.075506	0.010651	0.883333	11.8532	1.4e-12	25	FALSE	RPP21	63747
Hyperplasia of Prostate	BPH	rs3131111	6	30381596	T	C	0.075973	0.010659	0.883437	11.9728	1.06e-12	25	FALSE	RPP21	66935
Hyperplasia of Prostate	BPH	rs3094717	6	30385746	C	G	0.075413	0.010687	0.884136	11.7498	1.78e-12	25	FALSE	RPP21	71085
Hyperplasia of Prostate	BPH	rs3130129	6	30395196	T	C	0.075179	0.010659	0.883459	11.7405	1.82e-12	25	FALSE	HLA-E	62048
Hyperplasia of Prostate	BPH	rs149543464	6	30400763	G	A	0.076029	0.010656	0.883406	11.9957	1.01e-12	25	FALSE	HLA-E	56481
Hyperplasia of Prostate	BPH	rs3132645	6	30409249	T	C	0.075392	0.010664	0.883652	11.7918	1.62e-12	25	FALSE	HLA-E	47995
Hyperplasia of Prostate	BPH	rs3132616	6	30416456	A	G	0.073666	0.013039	0.855391	7.78313	1.65e-08	25	FALSE	HLA-E	40788
Hyperplasia of Prostate	BPH	rs3094693	6	30418966	C	A	0.075811	0.010664	0.883502	11.9148	1.22e-12	25	FALSE	HLA-E	38278
Hyperplasia of Prostate	BPH	rs3130141	6	30432177	C	A	0.075523	0.010671	0.883404	11.8161	1.53e-12	25	FALSE	HLA-E	25067
Hyperplasia of Prostate	BPH	rs3132615	6	30441303	C	T	0.075637	0.01066	0.883343	11.8732	1.34e-12	25	FALSE	HLA-E	15941
Hyperplasia of Prostate	BPH	rs3131112	6	30447674	A	C	0.075327	0.010678	0.883859	11.7442	1.8e-12	25	FALSE	HLA-E	9570
Hyperplasia of Prostate	BPH	rs3094024	6	30495860	A	G	0.072745	0.010636	0.882546	11.0836	8.25e-12	25	FALSE	GNL1	13294
Hyperplasia of Prostate	BPH	rs3094023	6	30507920	A	G	0.073631	0.01335	0.856947	7.44795	3.56e-08	25	FALSE	GNL1	1234
Hyperplasia of Prostate	BPH	rs3130117	6	30508956	G	A	0.072404	0.010617	0.882237	11.0236	9.47e-12	25	FALSE	GNL1	198
Hyperplasia of Prostate	BPH	rs3130247	6	30515043	T	C	0.072877	0.01061	0.88219	11.1724	6.72e-12	25	FALSE	GNL1	-5889
Hyperplasia of Prostate	BPH	rs3130241	6	30536872	T	A	0.071946	0.012941	0.852551	7.55746	2.77e-08	25	FALSE	ABCF1	2281
Hyperplasia of Prostate	BPH	rs3132610	6	30544401	A	G	0.071285	0.010499	0.879396	10.9336	1.17e-11	25	FALSE	ABCF1	-5248
Hyperplasia of Prostate	BPH	rs9262120	6	30565853	G	A	0.068767	0.012314	0.833947	7.61904	2.4e-08	25	FALSE	ABCF1	897
Hyperplasia of Prostate	BPH	rs3095276	6	30566407	A	G	0.072933	0.010624	0.882437	11.1605	6.91e-12	25	FALSE	ABCF1	1451
Hyperplasia of Prostate	BPH	rs9262126	6	30596421	G	A	0.072844	0.010626	0.882376	11.1319	7.38e-12	25	FALSE	ATAT1	-1802
Hyperplasia of Prostate	BPH	rs9262130	6	30603519	G	A	0.072377	0.010623	0.882437	11.0053	9.88e-12	25	FALSE	ATAT1	-8900
Hyperplasia of Prostate	BPH	rs9262132	6	30611350	C	A	0.072638	0.010623	0.88252	11.0788	8.34e-12	25	FALSE	ATAT1	-16731
Hyperplasia of Prostate	BPH	rs9262135	6	30618906	A	G	0.072956	0.010614	0.882271	11.1868	6.5e-12	25	FALSE	C6orf136	-4090
Hyperplasia of Prostate	BPH	rs9262141	6	30644137	T	C	0.07279	0.010615	0.882138	11.1371	7.29e-12	25	FALSE	PPP1R18	29
Hyperplasia of Prostate	BPH	rs9262142	6	30650026	G	A	0.072975	0.010628	0.882377	11.1657	6.83e-12	25	FALSE	PPP1R18	-5860
Hyperplasia of Prostate	BPH	rs9262143	6	30652781	C	T	0.073148	0.010616	0.882269	11.2389	5.77e-12	25	FALSE	PPP1R18	-8615
Hyperplasia of Prostate	BPH	rs9262146	6	30656828	C	G	0.073406	0.010608	0.882139	11.3291	4.69e-12	25	FALSE	NRM	-1004
Hyperplasia of Prostate	BPH	rs3132585	6	30687614	G	C	0.074761	0.010577	0.881181	11.7883	1.63e-12	25	FALSE	TUBB	364
Hyperplasia of Prostate	BPH	rs3132584	6	30688427	G	T	0.055639	0.008952	0.822261	9.27798	5.27e-10	25	FALSE	TUBB	-449
Hyperplasia of Prostate	BPH	rs3132583	6	30688575	G	C	0.07396	0.010576	0.881233	11.5543	2.79e-12	25	FALSE	TUBB	-597
Hyperplasia of Prostate	BPH	rs3132582	6	30689001	T	A	0.074833	0.010364	0.875552	12.269	5.38e-13	25	FALSE	TUBB	-1023
Hyperplasia of Prostate	BPH	rs8233	6	30692965	G	A	0.055016	0.008955	0.822369	9.08117	8.3e-10	25	FALSE	TUBB	-4987
Hyperplasia of Prostate	BPH	rs7781	6	30693121	A	G	0.05536	0.008987	0.815955	9.12486	7.5e-10	25	FALSE	TUBB	-5143
Hyperplasia of Prostate	BPH	rs3095330	6	30693633	A	G	0.05489	0.008907	0.820014	9.1332	7.36e-10	25	FALSE	TUBB	430
Hyperplasia of Prostate	BPH	rs3095329	6	30693816	A	G	0.055389	0.008951	0.822214	9.20254	6.27e-10	25	FALSE	TUBB	613
Hyperplasia of Prostate	BPH	rs3094128	6	30694374	T	C	0.05898	0.009105	0.829581	10.0162	9.63e-11	25	FALSE	FLOT1	1112
Hyperplasia of Prostate	BPH	rs3094127	6	30697447	A	G	0.055462	0.008907	0.819758	9.30926	4.91e-10	25	FALSE	FLOT1	-1961
Hyperplasia of Prostate	BPH	rs1064627	6	30698541	A	G	0.057615	0.009381	0.842447	9.07531	8.41e-10	25	FALSE	FLOT1	-3055
Hyperplasia of Prostate	BPH	rs3095327	6	30699022	G	A	0.074294	0.01037	0.875658	12.0903	8.12e-13	25	FALSE	FLOT1	-3536
Hyperplasia of Prostate	BPH	rs3130658	6	30701092	C	T	0.073957	0.010577	0.881245	11.5502	2.82e-12	25	FALSE	FLOT1	-5606
Hyperplasia of Prostate	BPH	rs3130660	6	30706361	T	A	0.074429	0.010574	0.881086	11.6962	2.01e-12	25	FALSE	FLOT1	-10875
Hyperplasia of Prostate	BPH	rs3130661	6	30708695	C	T	0.071056	0.012882	0.851045	7.44918	3.55e-08	25	FALSE	FLOT1	-13209
Hyperplasia of Prostate	BPH	rs1059612	6	30708955	C	T	0.072911	0.010607	0.882048	11.1874	6.49e-12	25	FALSE	FLOT1	-13469
Hyperplasia of Prostate	BPH	rs3094125	6	30709357	G	A	0.073918	0.010579	0.881245	11.536	2.91e-12	25	FALSE	FLOT1	-13871
Hyperplasia of Prostate	BPH	rs2284173	6	30713296	G	A	0.054872	0.008958	0.822188	9.0316	9.3e-10	25	FALSE	IER3	965
Hyperplasia of Prostate	BPH	rs2284174	6	30713580	T	C	0.057441	0.009033	0.825741	9.67811	2.1e-10	25	FALSE	IER3	1249
Hyperplasia of Prostate	BPH	rs3130662	6	30713808	C	A	0.062182	0.00963	0.851836	9.9577	1.1e-10	25	FALSE	IER3	1477
Hyperplasia of Prostate	BPH	rs3129973	6	30721143	C	T	0.072251	0.010491	0.879085	11.2278	5.92e-12	25	FALSE	IER3	8812
Hyperplasia of Prostate	BPH	rs3095332	6	30722267	C	A	0.070628	0.010585	0.88151	10.5843	2.6e-11	25	FALSE	IER3	9936
Hyperplasia of Prostate	BPH	rs3129974	6	30723169	A	G	0.070672	0.010585	0.881508	10.5964	2.53e-11	25	FALSE	IER3	10838
Hyperplasia of Prostate	BPH	rs3095328	6	30723781	G	A	0.070746	0.010585	0.881518	10.6171	2.42e-11	25	FALSE	IER3	11450
Hyperplasia of Prostate	BPH	rs3095326	6	30725841	C	T	0.071663	0.010488	0.879035	11.0636	8.64e-12	25	FALSE	IER3	13510
Hyperplasia of Prostate	BPH	rs9262174	6	30730482	G	T	0.067	0.010033	0.865851	10.5996	2.51e-11	25	FALSE	IER3	18151
Hyperplasia of Prostate	BPH	rs3095338	6	30731401	A	T	0.06699	0.010033	0.865853	10.5968	2.53e-11	25	FALSE	IER3	19070
Hyperplasia of Prostate	BPH	rs3094118	6	30732858	C	T	0.06639	0.010434	0.877607	9.68991	2.04e-10	25	FALSE	IER3	20527
Hyperplasia of Prostate	BPH	rs3130665	6	30735979	C	T	0.066781	0.010439	0.877651	9.78616	1.64e-10	25	FALSE	IER3	23648
Hyperplasia of Prostate	BPH	rs3095337	6	30737591	G	C	0.059616	0.009564	0.847628	9.32722	4.71e-10	25	FALSE	IER3	25260
Hyperplasia of Prostate	BPH	rs3095336	6	30738446	G	A	0.066728	0.010431	0.877489	9.78722	1.63e-10	25	FALSE	IER3	26115
Hyperplasia of Prostate	BPH	rs3132605	6	30739972	A	C	0.066924	0.01043	0.87748	9.84081	1.44e-10	25	FALSE	IER3	27641
Hyperplasia of Prostate	BPH	rs3132604	6	30741226	C	T	0.062045	0.00943	0.844336	10.3103	4.89e-11	25	FALSE	IER3	28895
Hyperplasia of Prostate	BPH	rs3095335	6	30741305	G	C	0.062047	0.00943	0.844336	10.3108	4.89e-11	25	FALSE	IER3	28974
Hyperplasia of Prostate	BPH	rs3095334	6	30742713	G	C	0.066889	0.010429	0.877473	9.83335	1.47e-10	25	FALSE	IER3	30382
Hyperplasia of Prostate	BPH	rs3130668	6	30743729	G	A	0.072332	0.010736	0.883344	10.7767	1.67e-11	25	FALSE	IER3	31398
Hyperplasia of Prostate	BPH	rs3130670	6	30743864	T	G	0.066862	0.010429	0.877472	9.82626	1.49e-10	25	FALSE	IER3	31533
Hyperplasia of Prostate	BPH	rs3132603	6	30744200	C	T	0.066858	0.010429	0.877464	9.82512	1.5e-10	25	FALSE	IER3	31869
Hyperplasia of Prostate	BPH	rs3129978	6	30746331	A	G	0.066874	0.010429	0.877467	9.8304	1.48e-10	25	FALSE	IER3	34000
Hyperplasia of Prostate	BPH	rs3132600	6	30746367	C	T	0.071271	0.01058	0.881412	10.7736	1.68e-11	25	FALSE	IER3	34036
Hyperplasia of Prostate	BPH	rs3130673	6	30746519	G	T	0.066654	0.010428	0.877447	9.77218	1.69e-10	25	FALSE	IER3	34188
Hyperplasia of Prostate	BPH	rs3132599	6	30748164	C	G	0.067031	0.01043	0.877471	9.87064	1.35e-10	25	FALSE	IER3	35833
Hyperplasia of Prostate	BPH	rs3095333	6	30750925	T	A	0.067005	0.01043	0.87747	9.86394	1.37e-10	25	FALSE	IER3	38594
Hyperplasia of Prostate	BPH	rs3131041	6	30755067	C	T	0.067019	0.010429	0.877458	9.86838	1.35e-10	25	FALSE	IER3	42736
Hyperplasia of Prostate	BPH	rs3129980	6	30758371	C	G	0.066785	0.010427	0.877404	9.80857	1.55e-10	25	FALSE	IER3	46040
Hyperplasia of Prostate	BPH	rs3131044	6	30758664	A	C	0.066782	0.010427	0.877404	9.80765	1.56e-10	25	FALSE	IER3	46333
Hyperplasia of Prostate	BPH	rs3131045	6	30758848	T	A	0.067209	0.010519	0.878562	9.7636	1.72e-10	25	FALSE	IER3	46517
Hyperplasia of Prostate	BPH	rs3129981	6	30758857	C	T	0.067986	0.010164	0.868483	10.6333	2.33e-11	25	FALSE	IER3	46526
Hyperplasia of Prostate	BPH	rs3131047	6	30759335	T	C	0.066766	0.010428	0.877412	9.8022	1.58e-10	25	FALSE	IER3	47004
Hyperplasia of Prostate	BPH	rs3131048	6	30759426	G	A	0.066767	0.010428	0.877412	9.8026	1.58e-10	25	FALSE	IER3	47095
Hyperplasia of Prostate	BPH	rs3131049	6	30759489	A	G	0.06677	0.010427	0.877405	9.80409	1.57e-10	25	FALSE	IER3	47158
Hyperplasia of Prostate	BPH	rs3131050	6	30760025	T	C	0.066558	0.010424	0.87732	9.7527	1.77e-10	25	FALSE	IER3	47694
Hyperplasia of Prostate	BPH	rs3129982	6	30760190	C	T	0.066818	0.010428	0.877413	9.81621	1.53e-10	25	FALSE	IER3	47859
Hyperplasia of Prostate	BPH	rs3131052	6	30760232	A	T	0.066974	0.01043	0.877455	9.85476	1.4e-10	25	FALSE	IER3	47901
Hyperplasia of Prostate	BPH	rs3129983	6	30760276	C	T	0.066776	0.010427	0.877405	9.80554	1.56e-10	25	FALSE	IER3	47945
Hyperplasia of Prostate	BPH	rs9262200	6	30760725	G	A	0.066309	0.010471	0.877946	9.60484	2.48e-10	25	FALSE	IER3	48394
Hyperplasia of Prostate	BPH	rs9262202	6	30760907	T	C	0.066983	0.010472	0.877966	9.78359	1.65e-10	25	FALSE	IER3	48576
Hyperplasia of Prostate	BPH	rs9262203	6	30760968	C	T	0.066331	0.010444	0.87753	9.65689	2.2e-10	25	FALSE	IER3	48637
Hyperplasia of Prostate	BPH	rs9262204	6	30761089	G	A	0.066628	0.010437	0.877434	9.7491	1.78e-10	25	FALSE	IER3	48758
Hyperplasia of Prostate	BPH	rs3131054	6	30761132	C	T	0.066525	0.01044	0.87749	9.71529	1.93e-10	25	FALSE	IER3	48801
Hyperplasia of Prostate	BPH	rs3131055	6	30761487	T	C	0.066797	0.010427	0.877405	9.81169	1.54e-10	25	FALSE	IER3	49156
Hyperplasia of Prostate	BPH	rs3129984	6	30761572	C	T	0.071537	0.010581	0.881386	10.8462	1.43e-11	25	FALSE	IER3	49241
Hyperplasia of Prostate	BPH	rs3131058	6	30762238	A	G	0.06681	0.010428	0.877409	9.8148	1.53e-10	25	FALSE	IER3	49907
Hyperplasia of Prostate	BPH	rs3129985	6	30762542	C	T	0.066603	0.010424	0.877326	9.76505	1.72e-10	25	FALSE	IER3	50211
Hyperplasia of Prostate	BPH	rs3131060	6	30763291	G	A	0.06658	0.010423	0.877316	9.75923	1.74e-10	25	FALSE	IER3	50960
Hyperplasia of Prostate	BPH	rs3129986	6	30763562	C	T	0.062122	0.009855	0.859797	9.5222	3e-10	25	FALSE	IER3	51231
Hyperplasia of Prostate	BPH	rs3131062	6	30763714	T	A	0.062215	0.009855	0.859721	9.54935	2.82e-10	25	FALSE	IER3	51383
Hyperplasia of Prostate	BPH	rs3131064	6	30763893	T	C	0.061955	0.009601	0.850486	9.94457	1.14e-10	25	FALSE	IER3	51562
Hyperplasia of Prostate	BPH	rs3130641	6	30764081	C	T	0.067144	0.01043	0.877484	9.90113	1.26e-10	25	FALSE	IER3	51750
Hyperplasia of Prostate	BPH	rs1264377	6	30764907	G	A	0.065107	0.009766	0.856999	10.5667	2.71e-11	25	FALSE	IER3	52576
Hyperplasia of Prostate	BPH	rs1264376	6	30765579	C	A	0.067667	0.009943	0.862967	10.9816	1.04e-11	25	FALSE	IER3	53248
Hyperplasia of Prostate	BPH	rs1264373	6	30769273	G	A	0.07037	0.010505	0.879386	10.6625	2.18e-11	25	FALSE	IER3	56942
Hyperplasia of Prostate	BPH	rs1264361	6	30777498	A	G	0.06564	0.010345	0.875241	9.63977	2.29e-10	25	FALSE	IER3	65167
Hyperplasia of Prostate	BPH	rs2524266	6	30780568	C	T	0.070146	0.010499	0.879279	10.6093	2.46e-11	25	FALSE	DDR1	63630
Hyperplasia of Prostate	BPH	rs886425	6	30781301	T	C	0.065368	0.010338	0.874963	9.5775	2.65e-10	25	FALSE	DDR1	62897
Hyperplasia of Prostate	BPH	rs886424	6	30782002	C	T	0.065816	0.010347	0.875319	9.68365	2.07e-10	25	FALSE	DDR1	62196
Hyperplasia of Prostate	BPH	rs1264356	6	30784068	C	T	0.065895	0.010348	0.875179	9.70443	1.98e-10	25	FALSE	DDR1	60130
Hyperplasia of Prostate	BPH	rs1264355	6	30784193	G	A	0.065846	0.010347	0.875318	9.6916	2.03e-10	25	FALSE	DDR1	60005
Hyperplasia of Prostate	BPH	rs1264353	6	30787762	C	A	0.065862	0.010352	0.875392	9.68699	2.06e-10	25	FALSE	DDR1	56436
Hyperplasia of Prostate	BPH	rs1264352	6	30789647	G	C	0.055046	0.009618	0.851791	7.96882	1.07e-08	25	FALSE	DDR1	54551
Hyperplasia of Prostate	BPH	rs1264350	6	30796545	T	C	0.06969	0.010174	0.870025	11.1145	7.68e-12	25	FALSE	DDR1	47653
Hyperplasia of Prostate	BPH	rs1264349	6	30796659	A	G	0.069557	0.010508	0.879531	10.4276	3.74e-11	25	FALSE	DDR1	47539
Hyperplasia of Prostate	BPH	rs1264341	6	30802465	T	C	0.067876	0.010454	0.878102	10.0603	8.7e-11	25	FALSE	DDR1	41733
Hyperplasia of Prostate	BPH	rs1110482	6	30803526	A	G	0.067596	0.010454	0.878111	9.98299	1.04e-10	25	FALSE	DDR1	40672
Hyperplasia of Prostate	BPH	rs2517578	6	30811265	G	C	0.067653	0.010455	0.878087	9.99751	1.01e-10	25	FALSE	DDR1	32933
Hyperplasia of Prostate	BPH	rs2535334	6	30812996	G	A	0.067699	0.010455	0.878112	10.0104	9.76e-11	25	FALSE	DDR1	31202
Hyperplasia of Prostate	BPH	rs2535332	6	30813249	C	T	0.067816	0.010461	0.877903	10.0308	9.32e-11	25	FALSE	DDR1	30949
Hyperplasia of Prostate	BPH	rs2263298	6	30820373	C	T	0.067747	0.010471	0.87854	9.99343	1.02e-10	25	FALSE	DDR1	23825
Hyperplasia of Prostate	BPH	rs2844661	6	30821522	C	T	0.067788	0.010454	0.878109	10.0352	9.22e-11	25	FALSE	DDR1	22676
Hyperplasia of Prostate	BPH	rs2535328	6	30825994	C	T	0.067798	0.010454	0.878106	10.0382	9.16e-11	25	FALSE	DDR1	18204
Hyperplasia of Prostate	BPH	rs3132577	6	30831195	G	A	0.067912	0.010455	0.87812	10.0686	8.54e-11	25	FALSE	DDR1	13003
Hyperplasia of Prostate	BPH	rs2844656	6	30834331	A	G	0.067914	0.010455	0.87812	10.0693	8.52e-11	25	FALSE	DDR1	9867
Hyperplasia of Prostate	BPH	rs2535340	6	30838497	T	C	0.067872	0.010456	0.878113	10.0557	8.8e-11	25	FALSE	DDR1	5701
Hyperplasia of Prostate	BPH	rs1264326	6	30851909	C	A	0.067779	0.010453	0.878077	10.0342	9.24e-11	25	FALSE	DDR1	-7711
Hyperplasia of Prostate	BPH	rs1264325	6	30851989	G	A	0.067618	0.010453	0.878099	9.99044	1.02e-10	25	FALSE	DDR1	-7791
Hyperplasia of Prostate	BPH	rs1264324	6	30855211	T	G	0.067499	0.010467	0.878509	9.93301	1.17e-10	25	FALSE	DDR1	-11013
Hyperplasia of Prostate	BPH	rs1264322	6	30857894	G	A	0.067545	0.010452	0.878101	9.97193	1.07e-10	25	FALSE	DDR1	-13696
Hyperplasia of Prostate	BPH	rs886422	6	30864279	C	T	0.067717	0.010454	0.878107	10.0164	9.63e-11	25	FALSE	DDR1	-20081
Hyperplasia of Prostate	BPH	rs1049633	6	30867527	G	A	0.06754	0.010454	0.878119	9.96747	1.08e-10	25	FALSE	DDR1	-23329
Hyperplasia of Prostate	BPH	rs1264313	6	30872783	C	T	0.067582	0.010454	0.878116	9.97909	1.05e-10	25	FALSE	GTF2H4	3178
Hyperplasia of Prostate	BPH	rs1264312	6	30872982	G	A	0.069173	0.01045	0.877812	10.4279	3.73e-11	25	FALSE	GTF2H4	2979
Hyperplasia of Prostate	BPH	rs1264310	6	30873605	C	A	0.06765	0.010462	0.878292	9.98433	1.04e-10	25	FALSE	GTF2H4	2356
Hyperplasia of Prostate	BPH	rs886420	6	30879636	C	T	0.067349	0.01047	0.87852	9.88799	1.29e-10	25	FALSE	GTF2H4	-3675
Hyperplasia of Prostate	BPH	rs1264308	6	30879987	C	T	0.067696	0.010454	0.878117	10.0102	9.77e-11	25	FALSE	GTF2H4	-4026
Hyperplasia of Prostate	BPH	rs1264304	6	30882415	C	T	0.067526	0.010454	0.878142	9.96299	1.09e-10	25	FALSE	VARS2	-6396
Hyperplasia of Prostate	BPH	rs4678	6	30893941	G	A	0.052014	0.008843	0.817084	8.37971	4.17e-09	25	FALSE	VARS2	-17922
Hyperplasia of Prostate	BPH	rs3094088	6	30894965	T	A	0.067825	0.010455	0.878131	10.0444	9.03e-11	25	FALSE	VARS2	729
Hyperplasia of Prostate	BPH	rs3095155	6	30899051	G	C	0.067688	0.010457	0.878164	10.0033	9.93e-11	25	FALSE	SFTA2	79
Hyperplasia of Prostate	BPH	rs3095154	6	30899052	G	A	0.052497	0.008847	0.817366	8.51753	3.04e-09	25	FALSE	SFTA2	78
Hyperplasia of Prostate	BPH	rs3095153	6	30899195	G	A	0.067784	0.01012	0.868489	10.6606	2.18e-11	25	FALSE	SFTA2	-65
Hyperplasia of Prostate	BPH	rs3131787	6	30899524	T	C	0.052383	0.008846	0.817342	8.4851	3.27e-09	25	FALSE	SFTA2	-394
Hyperplasia of Prostate	BPH	rs3095152	6	30899650	G	A	0.067835	0.01012	0.868469	10.6753	2.11e-11	25	FALSE	SFTA2	-520
Hyperplasia of Prostate	BPH	rs3095151	6	30900150	G	T	0.052767	0.008844	0.817228	8.60298	2.49e-09	25	FALSE	SFTA2	198
Hyperplasia of Prostate	BPH	rs3131921	6	30907335	T	C	0.059103	0.009748	0.856831	8.86116	1.38e-09	25	FALSE	DPCR1	1414
Hyperplasia of Prostate	BPH	rs3132581	6	30913458	G	A	0.067968	0.010134	0.868858	10.686	2.06e-11	25	FALSE	DPCR1	-4709
Hyperplasia of Prostate	BPH	rs3130781	6	30914552	T	C	0.052235	0.008831	0.81652	8.46752	3.41e-09	25	FALSE	DPCR1	-5803
Hyperplasia of Prostate	BPH	rs3132580	6	30920124	G	A	0.068312	0.010134	0.86886	10.7869	1.63e-11	25	FALSE	DPCR1	-11375
Hyperplasia of Prostate	BPH	rs3095156	6	30926517	C	T	0.068056	0.010475	0.878597	10.0715	8.48e-11	25	FALSE	DPCR1	4519
Hyperplasia of Prostate	BPH	rs3131783	6	30932068	G	A	0.059485	0.009746	0.856452	8.97151	1.07e-09	25	FALSE	DPCR1	10070
Hyperplasia of Prostate	BPH	rs3132579	6	30940989	T	C	0.053384	0.009262	0.837372	8.07306	8.45e-09	25	FALSE	MUC21	10506
Hyperplasia of Prostate	BPH	rs3094084	6	30947509	A	T	0.051379	0.009285	0.838545	7.49228	3.22e-08	25	FALSE	MUC21	3986
Hyperplasia of Prostate	BPH	rs1634714	6	30951561	T	C	0.053213	0.009262	0.837346	8.02569	9.43e-09	25	FALSE	MUC21	-66
Hyperplasia of Prostate	BPH	rs886403	6	30957618	T	C	0.042516	0.007723	0.735201	7.42298	3.78e-08	25	FALSE	MUC21	-6123
Hyperplasia of Prostate	BPH	rs1632864	6	30962469	T	C	0.052899	0.009274	0.837973	7.92019	1.2e-08	25	FALSE	MUC21	4789
Hyperplasia of Prostate	BPH	rs1632860	6	30969092	C	T	0.042062	0.007649	0.725611	7.40755	3.91e-08	25	FALSE	MUC22	9159
Hyperplasia of Prostate	BPH	rs1634715	6	30969264	A	G	0.041931	0.007649	0.725781	7.36531	4.31e-08	25	FALSE	MUC22	8987
Hyperplasia of Prostate	BPH	rs1632855	6	30971769	A	G	0.053	0.009274	0.838015	7.94859	1.13e-08	25	FALSE	MUC22	6482
Hyperplasia of Prostate	BPH	rs3130574	6	31016550	A	G	0.067849	0.010409	0.876626	10.1333	7.36e-11	25	FALSE	MUC22	13371
Hyperplasia of Prostate	BPH	rs3131920	6	31018908	T	G	0.067881	0.010409	0.876624	10.1421	7.21e-11	25	FALSE	MUC22	15729
Hyperplasia of Prostate	BPH	rs3131788	6	31024796	G	A	0.06678	0.010395	0.876223	9.86426	1.37e-10	25	FALSE	MUC22	21617
Hyperplasia of Prostate	BPH	rs3131794	6	31035391	G	T	0.067227	0.010392	0.87523	9.99213	1.02e-10	25	FALSE	MUC22	32212
Hyperplasia of Prostate	BPH	rs3094671	6	31044463	T	C	0.067515	0.010401	0.876312	10.0553	8.8e-11	25	FALSE	C6orf15	34537
Hyperplasia of Prostate	BPH	rs3095311	6	31051675	A	G	0.067431	0.010399	0.876281	10.035	9.22e-11	25	FALSE	C6orf15	27325
Hyperplasia of Prostate	BPH	rs3130544	6	31058340	C	A	0.067889	0.010417	0.876767	10.1298	7.42e-11	25	FALSE	C6orf15	20660
Hyperplasia of Prostate	BPH	rs3130968	6	31065071	C	T	0.053902	0.009875	0.861129	7.3077	4.92e-08	25	FALSE	C6orf15	13929
Hyperplasia of Prostate	BPH	rs144846110	6	31066633	A	G	0.06743	0.010356	0.875023	10.1128	7.71e-11	25	FALSE	C6orf15	12367
Hyperplasia of Prostate	BPH	rs9263610	6	31072695	T	C	0.06797	0.010525	0.87795	9.95959	1.1e-10	25	FALSE	C6orf15	6305
Hyperplasia of Prostate	BPH	rs2517529	6	31076978	C	G	0.038492	0.006854	0.566924	7.69766	2.01e-08	25	FALSE	C6orf15	2022
Hyperplasia of Prostate	BPH	rs3132556	6	31078809	A	T	0.050725	0.009084	0.829226	7.61747	2.41e-08	25	FALSE	C6orf15	191
Hyperplasia of Prostate	BPH	rs2233980	6	31079644	G	A	0.067613	0.0104	0.876286	10.0838	8.25e-11	25	FALSE	C6orf15	-644
Hyperplasia of Prostate	BPH	rs2233974	6	31080016	C	G	0.053636	0.009252	0.836742	8.15955	6.93e-09	25	FALSE	C6orf15	-1016
Hyperplasia of Prostate	BPH	rs2233956	6	31081205	T	C	0.059256	0.009128	0.829484	10.0575	8.76e-11	25	FALSE	C6orf15	869
Hyperplasia of Prostate	BPH	rs3094222	6	31081434	A	G	0.067218	0.010403	0.876156	9.96967	1.07e-10	25	FALSE	PSORS1C1	1093
Hyperplasia of Prostate	BPH	rs3130975	6	31081838	C	T	0.045316	0.007299	0.67891	9.25757	5.53e-10	25	FALSE	PSORS1C1	689
Hyperplasia of Prostate	BPH	rs3130976	6	31081940	T	C	0.059312	0.008291	0.778534	12.0575	8.76e-13	25	FALSE	PSORS1C1	587
Hyperplasia of Prostate	BPH	rs3130977	6	31081989	T	C	0.046446	0.007236	0.668034	9.84748	1.42e-10	25	FALSE	PSORS1C1	538
Hyperplasia of Prostate	BPH	rs3130978	6	31082188	G	A	0.046524	0.00728	0.675266	9.76725	1.71e-10	25	FALSE	PSORS1C1	339
Hyperplasia of Prostate	BPH	rs3130979	6	31082197	G	C	0.046677	0.007279	0.675105	9.83145	1.47e-10	25	FALSE	PSORS1C1	330
Hyperplasia of Prostate	BPH	rs3095300	6	31082476	C	T	0.059654	0.008432	0.78932	11.8062	1.56e-12	25	FALSE	PSORS1C1	51
Hyperplasia of Prostate	BPH	rs3095298	6	31082932	C	T	0.059464	0.008383	0.785732	11.8659	1.36e-12	25	FALSE	PSORS1C1	-405
Hyperplasia of Prostate	BPH	rs3094220	6	31082987	A	G	0.059944	0.008381	0.785576	12.0523	8.87e-13	25	FALSE	PSORS1C1	-460
Hyperplasia of Prostate	BPH	rs3094216	6	31084048	A	G	0.059976	0.00838	0.785565	12.0651	8.61e-13	25	FALSE	PSORS1C1	-1521
Hyperplasia of Prostate	BPH	rs3130985	6	31085356	C	T	0.066386	0.010372	0.875896	9.79626	1.6e-10	25	FALSE	PSORS1C1	-2829
Hyperplasia of Prostate	BPH	rs3130988	6	31085700	C	T	0.059774	0.008391	0.785549	11.9622	1.09e-12	25	FALSE	PSORS1C1	-3173
Hyperplasia of Prostate	BPH	rs3132550	6	31086048	G	A	0.060491	0.008393	0.786287	12.2272	5.93e-13	25	FALSE	PSORS1C1	-3521
Hyperplasia of Prostate	BPH	rs3095318	6	31088145	T	A	0.059485	0.008432	0.789308	11.7443	1.8e-12	25	FALSE	PSORS1C1	-5618
Hyperplasia of Prostate	BPH	rs3095315	6	31089204	C	T	0.059498	0.008434	0.789349	11.745	1.8e-12	25	FALSE	PSORS1C1	-6677
Hyperplasia of Prostate	BPH	rs3130557	6	31094703	C	T	0.066585	0.010399	0.875862	9.8026	1.58e-10	25	FALSE	PSORS1C1	-12176
Hyperplasia of Prostate	BPH	rs9263708	6	31095270	T	C	0.059956	0.008433	0.789279	11.9181	1.21e-12	25	FALSE	PSORS1C1	-12743
Hyperplasia of Prostate	BPH	rs3131006	6	31098134	A	T	0.060829	0.008593	0.800129	11.821	1.51e-12	25	FALSE	PSORS1C1	-15607
Hyperplasia of Prostate	BPH	rs3132541	6	31098734	A	C	0.06756	0.010381	0.875825	10.103	7.89e-11	25	FALSE	PSORS1C1	-16207
Hyperplasia of Prostate	BPH	rs3130562	6	31100974	T	C	0.067379	0.010383	0.875853	10.0492	8.93e-11	25	FALSE	PSORS1C1	-18447
Hyperplasia of Prostate	BPH	rs3130564	6	31101674	C	T	0.060495	0.008571	0.799341	11.7559	1.75e-12	25	FALSE	PSORS1C1	-19147
Hyperplasia of Prostate	BPH	rs3132568	6	31101917	A	G	0.060222	0.008583	0.799517	11.6254	2.37e-12	25	FALSE	PSORS1C1	-19390
Hyperplasia of Prostate	BPH	rs1265094	6	31106893	A	G	0.044385	0.006797	0.493834	10.1673	6.8e-11	25	FALSE	PSORS1C1	-24366
Hyperplasia of Prostate	BPH	rs1265092	6	31107317	C	T	0.043099	0.007322	0.68211	8.39264	4.05e-09	25	FALSE	PSORS1C1	-24790
Hyperplasia of Prostate	BPH	rs1265087	6	31109810	G	A	0.041847	0.007338	0.684597	7.91794	1.21e-08	25	FALSE	CCHCR1	406
Hyperplasia of Prostate	BPH	rs2523834	6	31109946	T	A	0.041796	0.007338	0.684637	7.89961	1.26e-08	25	FALSE	CCHCR1	270
Hyperplasia of Prostate	BPH	rs2523833	6	31109947	C	T	0.041739	0.007338	0.684632	7.88028	1.32e-08	25	FALSE	CCHCR1	269
Hyperplasia of Prostate	BPH	rs1576	6	31110391	G	C	0.04151	0.007339	0.684391	7.79932	1.59e-08	25	FALSE	CCHCR1	-175
Hyperplasia of Prostate	BPH	rs1265081	6	31111675	C	A	0.044235	0.00679	0.495215	10.1223	7.55e-11	25	FALSE	CCHCR1	-1459
Hyperplasia of Prostate	BPH	rs1265080	6	31112075	G	A	0.044226	0.00679	0.495263	10.1184	7.61e-11	25	FALSE	CCHCR1	-1859
Hyperplasia of Prostate	BPH	rs1265079	6	31112108	G	T	0.041714	0.007338	0.684688	7.8713	1.34e-08	25	FALSE	CCHCR1	-1892
Hyperplasia of Prostate	BPH	rs1265078	6	31112602	G	C	0.041665	0.007338	0.684666	7.85474	1.4e-08	25	FALSE	CCHCR1	-2386
Hyperplasia of Prostate	BPH	rs1265076	6	31113083	G	A	0.041721	0.007339	0.684654	7.87293	1.34e-08	25	FALSE	CCHCR1	-2867
Hyperplasia of Prostate	BPH	rs746646	6	31113940	T	C	0.041715	0.007338	0.684685	7.87158	1.34e-08	25	FALSE	CCHCR1	-3724
Hyperplasia of Prostate	BPH	rs746647	6	31114182	A	G	0.04172	0.007338	0.684698	7.87362	1.34e-08	25	FALSE	CCHCR1	-3966
