## Supplementary Tables for "Identifying genetic variants causal for multiple long-term conditions: informing opportunities for intervention and prevention" (part 5 of 53)

### Sheet: STable2 (continued)
Details on the genetic variants reaching genome-wide significance for at least one condition in the GEMINI GWAS summary statistics.
Hyperplasia of Prostate	BPH	rs1265069	6	31115700	A	G	0.041878	0.007338	0.684682	7.92781	1.18e-08	25	FALSE	CCHCR1	-5484
Hyperplasia of Prostate	BPH	rs1265067	6	31116142	G	A	0.04176	0.007339	0.684724	7.88522	1.3e-08	25	FALSE	CCHCR1	-5926
Hyperplasia of Prostate	BPH	rs1265114	6	31117188	C	T	0.041907	0.007338	0.68469	7.9382	1.15e-08	25	FALSE	CCHCR1	-6972
Hyperplasia of Prostate	BPH	rs1265112	6	31118019	T	C	0.042289	0.007345	0.684763	8.05724	8.77e-09	25	FALSE	CCHCR1	-7803
Hyperplasia of Prostate	BPH	rs2517985	6	31118942	T	C	0.04201	0.007339	0.684776	7.97229	1.07e-08	25	FALSE	CCHCR1	-8726
Hyperplasia of Prostate	BPH	rs1265111	6	31119380	G	A	0.041919	0.007338	0.684683	7.942	1.14e-08	25	FALSE	CCHCR1	-9164
Hyperplasia of Prostate	BPH	rs3094662	6	31121945	A	C	0.055571	0.009464	0.798714	8.35355	4.43e-09	25	FALSE	CCHCR1	-11729
Hyperplasia of Prostate	BPH	rs130076	6	31122482	G	A	0.055761	0.008549	0.798712	10.1448	7.16e-11	25	FALSE	CCHCR1	-12266
Hyperplasia of Prostate	BPH	rs130065	6	31122500	G	A	0.055439	0.009871	0.800256	7.69987	2e-08	25	FALSE	CCHCR1	-12284
Hyperplasia of Prostate	BPH	rs7750641	6	31129310	C	T	0.066504	0.01039	0.876102	9.79675	1.6e-10	25	FALSE	TCF19	-2991
Hyperplasia of Prostate	BPH	rs3094194	6	31136240	G	A	0.045997	0.007164	0.335101	9.85326	1.4e-10	25	FALSE	POU5F1	-4121
Hyperplasia of Prostate	BPH	rs3094188	6	31142245	C	A	0.045469	0.007019	0.373394	10.0165	9.63e-11	25	FALSE	POU5F1	-10126
Hyperplasia of Prostate	BPH	rs3130507	6	31147476	G	A	0.052628	0.008162	0.771529	9.93213	1.17e-10	25	FALSE	POU5F1	-15357
Hyperplasia of Prostate	BPH	rs3131016	6	31152818	C	A	0.052141	0.008155	0.770993	9.77677	1.67e-10	25	FALSE	POU5F1	4310
Hyperplasia of Prostate	BPH	rs3134788	6	31153020	T	C	0.051664	0.008145	0.769906	9.63453	2.32e-10	25	FALSE	POU5F1	4512
Hyperplasia of Prostate	BPH	rs3095240	6	31154354	T	A	0.051686	0.008144	0.769906	9.64208	2.28e-10	25	FALSE	POU5F1	5846
Hyperplasia of Prostate	BPH	rs3130458	6	31154434	C	T	0.050555	0.008139	0.768902	9.26681	5.41e-10	25	FALSE	POU5F1	5926
Hyperplasia of Prostate	BPH	rs3134786	6	31163161	A	T	0.051715	0.008145	0.769911	9.65102	2.23e-10	25	FALSE	HCG27	2376
Hyperplasia of Prostate	BPH	rs3094612	6	31163638	G	C	0.052186	0.008155	0.770991	9.79133	1.62e-10	25	FALSE	HCG27	1899
Hyperplasia of Prostate	BPH	rs1619179	6	31175946	A	C	0.065662	0.010379	0.875811	9.5864	2.59e-10	25	FALSE	HCG27	4201
Hyperplasia of Prostate	BPH	rs3132506	6	31176226	T	C	0.045831	0.00807	0.765627	7.85784	1.39e-08	25	FALSE	HCG27	4481
Hyperplasia of Prostate	BPH	rs3130511	6	31176948	C	T	0.045431	0.007843	0.744994	8.14726	7.12e-09	25	FALSE	HCG27	5203
Hyperplasia of Prostate	BPH	rs3130953	6	31177094	G	A	0.045277	0.007843	0.744987	8.09693	8e-09	25	FALSE	HCG27	5349
Hyperplasia of Prostate	BPH	rs3132505	6	31177503	G	T	0.044939	0.008073	0.766009	7.57464	2.66e-08	25	FALSE	HCG27	5758
Hyperplasia of Prostate	BPH	rs3134785	6	31179193	G	A	0.045477	0.008072	0.765815	7.74259	1.81e-08	25	FALSE	HCG27	7448
Hyperplasia of Prostate	BPH	rs3130514	6	31184524	C	G	0.045465	0.008075	0.766032	7.73477	1.84e-08	25	FALSE	HCG27	12779
Hyperplasia of Prostate	BPH	rs3130467	6	31187075	C	T	0.045	0.007835	0.743918	8.02222	9.5e-09	25	FALSE	HCG27	15330
Hyperplasia of Prostate	BPH	rs3130517	6	31190303	T	C	0.044756	0.007843	0.744543	7.92659	1.18e-08	25	FALSE	HCG27	18558
Hyperplasia of Prostate	BPH	rs3130949	6	31191867	C	T	0.045422	0.008087	0.767138	7.69999	2e-08	25	FALSE	HCG27	20122
Hyperplasia of Prostate	BPH	rs1639109	6	31194583	G	A	0.066477	0.010409	0.876501	9.75579	1.75e-10	25	FALSE	HCG27	22838
Hyperplasia of Prostate	BPH	rs2394886	6	31194677	G	A	0.048002	0.008149	0.772132	8.40319	3.95e-09	25	FALSE	HCG27	22932
Hyperplasia of Prostate	BPH	rs3095251	6	31195095	T	A	0.043982	0.007941	0.754788	7.50593	3.12e-08	25	FALSE	HCG27	23350
Hyperplasia of Prostate	BPH	rs6933647	6	31195793	G	A	0.044285	0.007947	0.755681	7.58953	2.57e-08	25	FALSE	HCG27	24048
Hyperplasia of Prostate	BPH	rs7768955	6	31195979	G	A	0.04398	0.007959	0.755344	7.47316	3.36e-08	25	FALSE	HCG27	24234
Hyperplasia of Prostate	BPH	rs7769059	6	31195996	G	A	0.043695	0.007949	0.754213	7.40194	3.96e-08	25	FALSE	HCG27	24251
Hyperplasia of Prostate	BPH	rs7769211	6	31196018	T	C	0.043982	0.007952	0.754711	7.48588	3.27e-08	25	FALSE	HCG27	24273
Hyperplasia of Prostate	BPH	rs3130945	6	31196295	A	G	0.044013	0.007937	0.75468	7.52194	3.01e-08	25	FALSE	HCG27	24550
Hyperplasia of Prostate	BPH	rs1639108	6	31196554	T	C	0.064752	0.010373	0.875666	9.35299	4.44e-10	25	FALSE	HCG27	24809
Hyperplasia of Prostate	BPH	rs3130944	6	31196671	C	G	0.044019	0.007948	0.755775	7.50555	3.12e-08	25	FALSE	HCG27	24926
Hyperplasia of Prostate	BPH	rs3130522	6	31196840	T	C	0.044184	0.007955	0.754881	7.54477	2.85e-08	25	FALSE	HCG27	25095
Hyperplasia of Prostate	BPH	rs3130943	6	31196847	A	G	0.044187	0.007955	0.754881	7.54542	2.85e-08	25	FALSE	HCG27	25102
Hyperplasia of Prostate	BPH	rs3134784	6	31196935	G	A	0.043974	0.007937	0.754656	7.50924	3.1e-08	25	FALSE	HCG27	25190
Hyperplasia of Prostate	BPH	rs3134783	6	31197263	G	A	0.045026	0.007932	0.7417	7.85155	1.41e-08	25	FALSE	HCG27	25518
Hyperplasia of Prostate	BPH	rs3130942	6	31197293	C	T	0.043794	0.00793	0.754054	7.46537	3.42e-08	25	FALSE	HCG27	25548
Hyperplasia of Prostate	BPH	rs3130470	6	31197528	A	G	0.043944	0.00793	0.75406	7.5121	3.08e-08	25	FALSE	HCG27	25783
Hyperplasia of Prostate	BPH	rs3130471	6	31197696	G	T	0.043926	0.007931	0.754042	7.50603	3.12e-08	25	FALSE	HCG27	25951
Hyperplasia of Prostate	BPH	rs3130524	6	31197729	T	C	0.043895	0.007934	0.754295	7.49071	3.23e-08	25	FALSE	HCG27	25984
Hyperplasia of Prostate	BPH	rs3134781	6	31198067	G	A	0.043917	0.007938	0.754714	7.49054	3.23e-08	25	FALSE	HCG27	26322
Hyperplasia of Prostate	BPH	rs3130940	6	31198213	T	G	0.04394	0.00793	0.754062	7.51084	3.08e-08	25	FALSE	HCG27	26468
Hyperplasia of Prostate	BPH	rs3130938	6	31198632	T	G	0.043934	0.00793	0.754062	7.50903	3.1e-08	25	FALSE	HCG27	26887
Hyperplasia of Prostate	BPH	rs3130937	6	31198660	A	G	0.043952	0.007937	0.754694	7.50238	3.15e-08	25	FALSE	HCG27	26915
Hyperplasia of Prostate	BPH	rs3130936	6	31198778	C	T	0.043919	0.007937	0.754682	7.49206	3.22e-08	25	FALSE	HCG27	27033
Hyperplasia of Prostate	BPH	rs3134779	6	31198897	G	A	0.043947	0.00793	0.75406	7.51297	3.07e-08	25	FALSE	HCG27	27152
Hyperplasia of Prostate	BPH	rs3130473	6	31199208	C	T	0.043684	0.007937	0.75467	7.41945	3.81e-08	25	FALSE	HCG27	27463
Hyperplasia of Prostate	BPH	rs3134778	6	31199781	G	A	0.043981	0.007938	0.754681	7.51101	3.08e-08	25	FALSE	HCG27	28036
Hyperplasia of Prostate	BPH	rs3134777	6	31199900	G	A	0.043995	0.007938	0.754692	7.51538	3.05e-08	25	FALSE	HCG27	28155
Hyperplasia of Prostate	BPH	rs3130529	6	31200433	T	C	0.043985	0.007932	0.754112	7.52153	3.01e-08	25	FALSE	HCG27	28688
Hyperplasia of Prostate	BPH	rs3132531	6	31201472	C	T	0.044064	0.007938	0.7547	7.53617	2.91e-08	25	FALSE	HCG27	29727
Hyperplasia of Prostate	BPH	rs3132530	6	31201663	C	T	0.044087	0.007938	0.754708	7.54277	2.87e-08	25	FALSE	HCG27	29918
Hyperplasia of Prostate	BPH	rs3132529	6	31201664	T	G	0.044087	0.007938	0.754708	7.54277	2.87e-08	25	FALSE	HCG27	29919
Hyperplasia of Prostate	BPH	rs3132521	6	31202680	C	T	0.04404	0.007938	0.7547	7.52851	2.96e-08	25	FALSE	HCG27	30935
Hyperplasia of Prostate	BPH	rs3130530	6	31205392	A	G	0.045422	0.008088	0.767226	7.69863	2e-08	25	FALSE	HLA-C	31134
Hyperplasia of Prostate	BPH	rs3130713	6	31205617	G	T	0.044341	0.007938	0.754727	7.62304	2.38e-08	25	FALSE	HLA-C	30909
Hyperplasia of Prostate	BPH	rs3134768	6	31206844	G	C	0.044514	0.007949	0.755812	7.65908	2.19e-08	25	FALSE	HLA-C	29682
Hyperplasia of Prostate	BPH	rs2394894	6	31206920	T	C	0.045425	0.008088	0.767238	7.69871	2e-08	25	FALSE	HLA-C	29606
Hyperplasia of Prostate	BPH	rs2394895	6	31206979	T	C	0.045628	0.008089	0.767254	7.76025	1.74e-08	25	FALSE	HLA-C	29547
Hyperplasia of Prostate	BPH	rs3132495	6	31208881	T	A	0.045481	0.008088	0.767232	7.71595	1.92e-08	25	FALSE	HLA-C	27645
Hyperplasia of Prostate	BPH	rs3134762	6	31210866	T	C	0.045815	0.008088	0.767206	7.82137	1.51e-08	25	FALSE	HLA-C	25660
Hyperplasia of Prostate	BPH	rs3130424	6	31218239	A	C	0.04556	0.008088	0.767244	7.74092	1.82e-08	25	FALSE	HLA-C	18287
Hyperplasia of Prostate	BPH	rs2524086	6	31241311	A	G	0.066552	0.00948	0.84634	11.6368	2.31e-12	25	FALSE	HLA-C	1404
Hyperplasia of Prostate	BPH	rs2853949	6	31241664	G	A	0.066567	0.00948	0.846312	11.6433	2.27e-12	25	FALSE	HLA-C	1757
Hyperplasia of Prostate	BPH	rs3134745	6	31242762	C	T	0.058511	0.007827	0.738415	13.0944	8.05e-14	25	FALSE	HLA-C	2855
Hyperplasia of Prostate	BPH	rs2844614	6	31243540	G	A	0.067003	0.009505	0.846529	11.7276	1.87e-12	25	FALSE	HLA-C	3633
Hyperplasia of Prostate	BPH	rs2844613	6	31243846	G	T	0.066769	0.009544	0.847726	11.5633	2.73e-12	25	FALSE	HLA-C	3939
Hyperplasia of Prostate	BPH	rs2524075	6	31243859	C	T	0.043565	0.007966	0.758086	7.33344	4.64e-08	25	FALSE	HLA-C	3952
Hyperplasia of Prostate	BPH	rs3130696	6	31243884	G	A	0.04374	0.007962	0.757994	7.3944	4.03e-08	25	FALSE	HLA-C	3977
Hyperplasia of Prostate	BPH	rs2524069	6	31244789	A	T	0.067539	0.009555	0.849346	11.7878	1.63e-12	25	FALSE	HLA-C	4882
Hyperplasia of Prostate	BPH	rs2853947	6	31245796	C	T	0.066452	0.009499	0.847044	11.5623	2.74e-12	25	FALSE	HLA-C	5889
Hyperplasia of Prostate	BPH	rs2524067	6	31245821	A	G	0.066509	0.009499	0.847043	11.5805	2.63e-12	25	FALSE	HLA-C	5914
Hyperplasia of Prostate	BPH	rs2524065	6	31246324	A	C	0.066455	0.0095	0.847058	11.5615	2.74e-12	25	FALSE	HLA-C	6417
Hyperplasia of Prostate	BPH	rs2844609	6	31247390	G	A	0.066464	0.009507	0.847202	11.5474	2.84e-12	25	FALSE	HLA-C	7483
Hyperplasia of Prostate	BPH	rs2853945	6	31247736	T	C	0.066405	0.0095	0.847092	11.5443	2.86e-12	25	FALSE	HLA-C	7829
Hyperplasia of Prostate	BPH	rs2853942	6	31248169	C	T	0.066378	0.0095	0.847088	11.5354	2.91e-12	25	FALSE	HLA-C	8262
Hyperplasia of Prostate	BPH	rs2253491	6	31249217	G	A	0.057658	0.009173	0.815776	9.47181	3.37e-10	25	FALSE	HLA-C	9310
Hyperplasia of Prostate	BPH	rs9265645	6	31300197	G	A	0.071611	0.010465	0.877698	11.0939	8.06e-12	25	FALSE	HLA-B	21452
Hyperplasia of Prostate	BPH	rs4947307	6	31302265	A	G	0.08151	0.011489	0.891413	11.8692	1.35e-12	25	FALSE	HLA-B	19384
Hyperplasia of Prostate	BPH	rs9265745	6	31302718	A	G	0.050726	0.007286	0.661974	11.4591	3.47e-12	25	FALSE	HLA-B	18931
Hyperplasia of Prostate	BPH	rs9265747	6	31302878	T	C	0.049227	0.0074	0.689851	10.5235	3e-11	25	FALSE	HLA-B	18771
Hyperplasia of Prostate	BPH	rs7452226	6	31303394	A	G	0.049956	0.007133	0.539022	11.5855	2.6e-12	25	FALSE	HLA-B	18255
Hyperplasia of Prostate	BPH	rs1634772	6	31304079	A	G	0.055413	0.009066	0.828692	8.99527	1.01e-09	25	FALSE	HLA-B	17570
Hyperplasia of Prostate	BPH	rs1631951	6	31305641	C	T	0.0557	0.009077	0.829087	9.06037	8.7e-10	25	FALSE	HLA-B	16008
Hyperplasia of Prostate	BPH	rs9265772	6	31306106	C	T	0.048893	0.007419	0.689772	10.343	4.54e-11	25	FALSE	HLA-B	15543
Hyperplasia of Prostate	BPH	rs9265773	6	31306219	C	T	0.049502	0.007415	0.689183	10.5938	2.55e-11	25	FALSE	HLA-B	15430
Hyperplasia of Prostate	BPH	rs1625792	6	31306420	G	A	0.069983	0.010434	0.877729	10.6869	2.06e-11	25	FALSE	HLA-B	15229
Hyperplasia of Prostate	BPH	rs9265789	6	31308066	T	C	0.048953	0.007398	0.689874	10.421	3.79e-11	25	FALSE	HLA-B	13583
Hyperplasia of Prostate	BPH	rs2854019	6	31308476	T	A	0.07115	0.010454	0.877782	10.9829	1.04e-11	25	FALSE	HLA-B	13173
Hyperplasia of Prostate	BPH	rs2854018	6	31308562	C	T	0.073601	0.010794	0.88196	11.0204	9.54e-12	25	FALSE	HLA-B	13087
Hyperplasia of Prostate	BPH	rs9265797	6	31308630	G	A	0.048987	0.007399	0.689854	10.4327	3.69e-11	25	FALSE	HLA-B	13019
Hyperplasia of Prostate	BPH	rs402175	6	31308717	G	A	0.071525	0.010462	0.877847	11.0756	8.4e-12	25	FALSE	HLA-B	12932
Hyperplasia of Prostate	BPH	rs1634776	6	31308988	C	T	0.069131	0.010376	0.874167	10.5558	2.78e-11	25	FALSE	HLA-B	12661
Hyperplasia of Prostate	BPH	rs3132474	6	31309785	G	A	0.069468	0.010447	0.875839	10.5168	3.04e-11	25	FALSE	HLA-B	11864
Hyperplasia of Prostate	BPH	rs9265831	6	31311449	T	A	0.070242	0.010459	0.87608	10.7122	1.94e-11	25	FALSE	HLA-B	10200
Hyperplasia of Prostate	BPH	rs2394976	6	31311912	G	T	0.061553	0.009832	0.859488	9.40327	3.95e-10	25	FALSE	HLA-B	9737
Hyperplasia of Prostate	BPH	rs2256747	6	31311950	T	C	0.071472	0.010456	0.877831	11.0713	8.49e-12	25	FALSE	HLA-B	9699
Hyperplasia of Prostate	BPH	rs2256750	6	31312020	G	A	0.071542	0.010454	0.877773	11.0967	8e-12	25	FALSE	HLA-B	9629
Hyperplasia of Prostate	BPH	rs2256752	6	31312059	G	C	0.044116	0.007459	0.698534	8.46618	3.42e-09	25	FALSE	HLA-B	9590
Hyperplasia of Prostate	BPH	rs2844589	6	31312259	G	A	0.071499	0.010456	0.877828	11.0797	8.32e-12	25	FALSE	HLA-B	9390
Hyperplasia of Prostate	BPH	rs3134792	6	31312326	T	G	0.07162	0.010451	0.877785	11.1244	7.51e-12	25	FALSE	HLA-B	9323
Hyperplasia of Prostate	BPH	rs2854010	6	31312492	A	G	0.071697	0.010479	0.878132	11.0906	8.12e-12	25	FALSE	HLA-B	9157
Hyperplasia of Prostate	BPH	rs2854008	6	31312538	G	A	0.05739	0.008032	0.758695	12.0291	9.35e-13	25	FALSE	HLA-B	9111
Hyperplasia of Prostate	BPH	rs9265857	6	31312607	G	C	0.071492	0.010469	0.878015	11.0515	8.88e-12	25	FALSE	HLA-B	9042
Hyperplasia of Prostate	BPH	rs2394978	6	31312656	C	T	0.071426	0.010458	0.877853	11.054	8.83e-12	25	FALSE	HLA-B	8993
Hyperplasia of Prostate	BPH	rs2394979	6	31312729	G	A	0.071619	0.010457	0.877672	11.1118	7.73e-12	25	FALSE	HLA-B	8920
Hyperplasia of Prostate	BPH	rs2394980	6	31312941	C	T	0.071517	0.010458	0.877851	11.0811	8.3e-12	25	FALSE	HLA-B	8708
Hyperplasia of Prostate	BPH	rs2394981	6	31313029	G	T	0.071336	0.010458	0.877566	11.0288	9.36e-12	25	FALSE	HLA-B	8620
Hyperplasia of Prostate	BPH	rs2394982	6	31313030	C	T	0.057828	0.008026	0.757098	12.2196	6.03e-13	25	FALSE	HLA-B	8619
Hyperplasia of Prostate	BPH	rs9265885	6	31313220	G	C	0.041425	0.006898	0.515482	8.70583	1.97e-09	25	FALSE	HLA-B	8429
Hyperplasia of Prostate	BPH	rs9265886	6	31313221	A	C	0.071527	0.010456	0.877804	11.0871	8.18e-12	25	FALSE	HLA-B	8428
Hyperplasia of Prostate	BPH	rs7450305	6	31313367	T	C	0.070513	0.010433	0.876529	10.8414	1.44e-11	25	FALSE	HLA-B	8282
Hyperplasia of Prostate	BPH	rs9265908	6	31313677	C	T	0.071502	0.010456	0.877832	11.0798	8.32e-12	25	FALSE	HLA-B	7972
Hyperplasia of Prostate	BPH	rs9265910	6	31313722	C	T	0.071579	0.010457	0.877798	11.1009	7.93e-12	25	FALSE	HLA-B	7927
Hyperplasia of Prostate	BPH	rs7749555	6	31314274	A	G	0.073173	0.010688	0.880573	11.1035	7.88e-12	25	FALSE	HLA-B	7375
Hyperplasia of Prostate	BPH	rs2507998	6	31314652	A	G	0.071496	0.010456	0.877835	11.0781	8.35e-12	25	FALSE	HLA-B	6997
Hyperplasia of Prostate	BPH	rs2507997	6	31314781	A	G	0.057	0.008015	0.757349	11.9233	1.19e-12	25	FALSE	HLA-B	6868
Hyperplasia of Prostate	BPH	rs9265937	6	31314938	C	T	0.071852	0.01046	0.877343	11.1731	6.71e-12	25	FALSE	HLA-B	6711
Hyperplasia of Prostate	BPH	rs9265938	6	31315005	C	T	0.071902	0.01047	0.877494	11.1681	6.79e-12	25	FALSE	HLA-B	6644
Hyperplasia of Prostate	BPH	rs9265939	6	31315027	A	G	0.071828	0.01047	0.877438	11.1467	7.13e-12	25	FALSE	HLA-B	6622
Hyperplasia of Prostate	BPH	rs9265942	6	31315058	C	G	0.077423	0.011236	0.886389	11.2393	5.76e-12	25	FALSE	HLA-B	6591
Hyperplasia of Prostate	BPH	rs9265946	6	31315138	G	A	0.072692	0.010606	0.879686	11.127	7.46e-12	25	FALSE	HLA-B	6511
Hyperplasia of Prostate	BPH	rs9265948	6	31315193	C	T	0.07175	0.01053	0.878812	11.0061	9.86e-12	25	FALSE	HLA-B	6456
Hyperplasia of Prostate	BPH	rs9265949	6	31315229	C	T	0.075838	0.01056	0.880344	12.1452	7.16e-13	25	FALSE	HLA-B	6420
Hyperplasia of Prostate	BPH	rs9265964	6	31315618	A	G	0.071542	0.010457	0.877838	11.0904	8.12e-12	25	FALSE	HLA-B	6031
Hyperplasia of Prostate	BPH	rs9265965	6	31315629	T	C	0.073974	0.010943	0.884303	10.8449	1.43e-11	25	FALSE	HLA-B	6020
Hyperplasia of Prostate	BPH	rs2523625	6	31315648	A	G	0.046324	0.007652	0.719244	8.83645	1.46e-09	25	FALSE	HLA-B	6001
Hyperplasia of Prostate	BPH	rs9265967	6	31315649	G	T	0.072437	0.010674	0.88068	10.923	1.19e-11	25	FALSE	HLA-B	6000
Hyperplasia of Prostate	BPH	rs9265968	6	31315663	A	T	0.074019	0.010845	0.883275	11.0409	9.1e-12	25	FALSE	HLA-B	5986
Hyperplasia of Prostate	BPH	rs9265969	6	31315706	G	A	0.06153	0.009839	0.859581	9.38411	4.13e-10	25	FALSE	HLA-B	5943
Hyperplasia of Prostate	BPH	rs9265971	6	31315792	T	C	0.071708	0.010472	0.878013	11.1083	7.79e-12	25	FALSE	HLA-B	5857
Hyperplasia of Prostate	BPH	rs9265972	6	31315805	G	C	0.071606	0.010467	0.877951	11.0894	8.14e-12	25	FALSE	HLA-B	5844
Hyperplasia of Prostate	BPH	rs9265973	6	31315861	G	A	0.071708	0.010472	0.878013	11.1085	7.79e-12	25	FALSE	HLA-B	5788
Hyperplasia of Prostate	BPH	rs9265974	6	31315879	T	G	0.071708	0.010472	0.878013	11.1083	7.79e-12	25	FALSE	HLA-B	5770
Hyperplasia of Prostate	BPH	rs9265976	6	31315933	A	G	0.07207	0.010568	0.879318	11.0246	9.45e-12	25	FALSE	HLA-B	5716
Hyperplasia of Prostate	BPH	rs9265977	6	31315959	A	G	0.053179	0.007863	0.740959	10.8539	1.4e-11	25	FALSE	HLA-B	5690
Hyperplasia of Prostate	BPH	rs9265978	6	31315999	A	G	0.053736	0.007849	0.74036	11.104	7.87e-12	25	FALSE	HLA-B	5650
Hyperplasia of Prostate	BPH	rs9265979	6	31316044	C	T	0.07166	0.010506	0.878491	11.0285	9.37e-12	25	FALSE	HLA-B	5605
Hyperplasia of Prostate	BPH	rs9265982	6	31316080	C	T	0.071586	0.010457	0.877732	11.1032	7.88e-12	25	FALSE	HLA-B	5569
Hyperplasia of Prostate	BPH	rs9265984	6	31316151	C	T	0.053368	0.00782	0.739411	11.0389	9.14e-12	25	FALSE	HLA-B	5498
Hyperplasia of Prostate	BPH	rs9265985	6	31316234	A	C	0.07148	0.010468	0.877964	11.0511	8.89e-12	25	FALSE	HLA-B	5415
Hyperplasia of Prostate	BPH	rs9265986	6	31316281	C	T	0.053288	0.007824	0.739804	10.9986	1e-11	25	FALSE	HLA-B	5368
Hyperplasia of Prostate	BPH	rs9265987	6	31316288	T	C	0.053303	0.007823	0.739797	11.0045	9.9e-12	25	FALSE	HLA-B	5361
Hyperplasia of Prostate	BPH	rs9265990	6	31316448	T	A	0.071711	0.010594	0.879788	10.8719	1.34e-11	25	FALSE	HLA-B	5201
Hyperplasia of Prostate	BPH	rs9265993	6	31316520	G	A	0.072443	0.010499	0.878459	11.2686	5.39e-12	25	FALSE	HLA-B	5129
Hyperplasia of Prostate	BPH	rs9265994	6	31316526	T	C	0.077168	0.010939	0.884963	11.7437	1.8e-12	25	FALSE	HLA-B	5123
Hyperplasia of Prostate	BPH	rs9265998	6	31316613	G	A	0.071676	0.010539	0.878813	10.9685	1.08e-11	25	FALSE	HLA-B	5036
Hyperplasia of Prostate	BPH	rs9266001	6	31316695	C	A	0.075711	0.010553	0.880294	12.1215	7.56e-13	25	FALSE	HLA-B	4954
Hyperplasia of Prostate	BPH	rs2923008	6	31316911	G	T	0.075465	0.010553	0.880305	12.0469	8.98e-13	25	FALSE	HLA-B	4738
Hyperplasia of Prostate	BPH	rs3016017	6	31317063	A	G	0.071512	0.010457	0.877842	11.0819	8.28e-12	25	FALSE	HLA-B	4586
Hyperplasia of Prostate	BPH	rs2923007	6	31317065	T	C	0.071512	0.010457	0.877842	11.0819	8.28e-12	25	FALSE	HLA-B	4584
Hyperplasia of Prostate	BPH	rs2596510	6	31318308	G	T	0.07135	0.010447	0.877586	11.0531	8.85e-12	25	FALSE	HLA-B	3341
Hyperplasia of Prostate	BPH	rs2596508	6	31318432	T	C	0.071216	0.01046	0.877761	10.9899	1.02e-11	25	FALSE	HLA-B	3217
Hyperplasia of Prostate	BPH	rs2854002	6	31318705	A	G	0.066719	0.009549	0.848908	11.5348	2.92e-12	25	FALSE	HLA-B	2944
Hyperplasia of Prostate	BPH	rs2596505	6	31318785	C	T	0.066688	0.009536	0.848521	11.5543	2.79e-12	25	FALSE	HLA-B	2864
Hyperplasia of Prostate	BPH	rs2507989	6	31324415	A	C	0.063724	0.011278	0.779897	7.78514	1.64e-08	25	FALSE	HLA-B	-2766
Hyperplasia of Prostate	BPH	rs2853999	6	31326074	A	T	0.076692	0.010586	0.880584	12.3447	4.52e-13	25	FALSE	HLA-B	1109
Hyperplasia of Prostate	BPH	rs2523593	6	31326703	T	C	0.075829	0.010544	0.880073	12.177	6.65e-13	25	FALSE	HLA-B	1738
Hyperplasia of Prostate	BPH	rs2249935	6	31327178	G	A	0.062258	0.008524	0.798199	12.5346	2.92e-13	25	FALSE	HLA-B	2213
Hyperplasia of Prostate	BPH	rs2523584	6	31327890	A	G	0.075842	0.010551	0.880167	12.1643	6.85e-13	25	FALSE	HLA-B	2925
Hyperplasia of Prostate	BPH	rs2523573	6	31328988	C	G	0.075784	0.010541	0.880045	12.1688	6.78e-13	25	FALSE	HLA-B	4023
Hyperplasia of Prostate	BPH	rs2596545	6	31329374	A	C	0.075803	0.010543	0.880039	12.1713	6.74e-13	25	FALSE	HLA-B	4409
Hyperplasia of Prostate	BPH	rs2596546	6	31329386	A	G	0.042411	0.00724	0.664463	8.31796	4.81e-09	25	FALSE	HLA-B	4421
Hyperplasia of Prostate	BPH	rs2596547	6	31329642	C	T	0.075406	0.010517	0.879418	12.1079	7.8e-13	25	FALSE	HLA-B	4677
Hyperplasia of Prostate	BPH	rs2523571	6	31329691	T	A	0.075322	0.010517	0.87941	12.0829	8.26e-13	25	FALSE	HLA-B	4726
Hyperplasia of Prostate	BPH	rs2523546	6	31332920	G	A	0.066208	0.01034	0.875016	9.804	1.57e-10	25	FALSE	HLA-B	7955
Hyperplasia of Prostate	BPH	rs2844577	6	31334422	T	C	0.065918	0.01034	0.875024	9.72416	1.89e-10	25	FALSE	HLA-B	9457
Hyperplasia of Prostate	BPH	rs2596430	6	31335431	T	C	0.065931	0.01034	0.875021	9.72765	1.87e-10	25	FALSE	HLA-B	10466
Hyperplasia of Prostate	BPH	rs2156874	6	31335976	G	C	0.075452	0.01054	0.880044	12.0706	8.5e-13	25	FALSE	HLA-B	11011
Hyperplasia of Prostate	BPH	rs2905719	6	31344390	A	G	0.06587	0.010345	0.875087	9.70287	1.98e-10	25	FALSE	HLA-B	19425
Hyperplasia of Prostate	BPH	rs2442735	6	31346653	A	G	0.066087	0.01034	0.875017	9.76952	1.7e-10	25	FALSE	HLA-B	21688
Hyperplasia of Prostate	BPH	rs9266669	6	31348077	G	A	0.053525	0.009612	0.851236	7.57996	2.63e-08	25	FALSE	HLA-B	23112
Hyperplasia of Prostate	BPH	rs4143333	6	31348519	A	G	0.072644	0.011489	0.889	9.57722	2.65e-10	25	FALSE	MICA	22837
Hyperplasia of Prostate	BPH	rs2844531	6	31353171	A	G	0.076614	0.010544	0.88001	12.4149	3.85e-13	25	FALSE	MICA	18185
Hyperplasia of Prostate	BPH	rs2596565	6	31353329	G	A	0.076094	0.010541	0.880032	12.2621	5.47e-13	25	FALSE	MICA	18027
Hyperplasia of Prostate	BPH	rs2844530	6	31353435	C	G	0.07609	0.010543	0.880064	12.258	5.52e-13	25	FALSE	MICA	17921
Hyperplasia of Prostate	BPH	rs2428481	6	31360663	C	T	0.071374	0.013059	0.855642	7.32572	4.72e-08	25	FALSE	MICA	10693
Hyperplasia of Prostate	BPH	rs3128981	6	31405620	A	G	0.0562	0.007818	0.744237	12.1669	6.81e-13	25	FALSE	MICA	22528
Hyperplasia of Prostate	BPH	rs3130477	6	31428920	T	C	0.072654	0.010514	0.879381	11.2995	5.02e-12	25	FALSE	MICB	33738
Hyperplasia of Prostate	BPH	rs3132089	6	31430010	G	A	0.073165	0.010539	0.880438	11.3969	4.01e-12	25	FALSE	MICB	32648
Hyperplasia of Prostate	BPH	rs3099839	6	31430065	C	T	0.073166	0.010539	0.880437	11.3972	4.01e-12	25	FALSE	MICB	32593
Hyperplasia of Prostate	BPH	rs3094605	6	31430694	G	C	0.073013	0.010539	0.88045	11.3521	4.45e-12	25	FALSE	MICB	31964
Hyperplasia of Prostate	BPH	rs3132090	6	31430752	G	A	0.07304	0.010541	0.88047	11.3558	4.41e-12	25	FALSE	MICB	31906
Hyperplasia of Prostate	BPH	rs3130907	6	31431813	A	G	0.073287	0.01054	0.880452	11.4307	3.71e-12	25	FALSE	MICB	30845
Hyperplasia of Prostate	BPH	rs3094014	6	31433558	G	A	0.050103	0.009117	0.832194	7.39987	3.98e-08	25	FALSE	MICB	29100
Hyperplasia of Prostate	BPH	rs3131620	6	31433831	A	G	0.050186	0.009125	0.832339	7.40997	3.89e-08	25	FALSE	MICB	28827
Hyperplasia of Prostate	BPH	rs3094604	6	31434111	A	G	0.051427	0.009199	0.835832	7.6353	2.32e-08	25	FALSE	MICB	28547
Hyperplasia of Prostate	BPH	rs3128987	6	31434198	T	C	0.050547	0.009116	0.832164	7.52043	3.02e-08	25	FALSE	MICB	28460
Hyperplasia of Prostate	BPH	rs3131619	6	31434331	A	T	0.073424	0.010545	0.880482	11.4604	3.46e-12	25	FALSE	MICB	28327
Hyperplasia of Prostate	BPH	rs3094013	6	31434366	G	A	0.073417	0.010543	0.880457	11.4635	3.44e-12	25	FALSE	MICB	28292
Hyperplasia of Prostate	BPH	rs3094012	6	31434520	G	C	0.071317	0.010414	0.876951	11.1106	7.75e-12	25	FALSE	MICB	28138
Hyperplasia of Prostate	BPH	rs3131618	6	31434621	A	G	0.072375	0.010561	0.881	11.1255	7.49e-12	25	FALSE	MICB	28037
Hyperplasia of Prostate	BPH	rs3099843	6	31448564	G	T	0.064055	0.010406	0.877158	9.1136	7.7e-10	25	FALSE	MICB	14094
Hyperplasia of Prostate	BPH	rs3099844	6	31448976	C	A	0.063603	0.010403	0.87714	8.9997	1e-09	25	FALSE	MICB	13682
Hyperplasia of Prostate	BPH	rs3130908	6	31449552	T	C	0.064471	0.010486	0.879343	9.09242	8.08e-10	25	FALSE	MICB	13106
Hyperplasia of Prostate	BPH	rs3130909	6	31449710	T	C	0.064491	0.010488	0.879353	9.09565	8.02e-10	25	FALSE	MICB	12948
Hyperplasia of Prostate	BPH	rs3131642	6	31450637	G	A	0.063887	0.010408	0.877174	9.06528	8.6e-10	25	FALSE	MICB	12021
Hyperplasia of Prostate	BPH	rs3132470	6	31451370	A	G	0.063918	0.010412	0.877304	9.06694	8.57e-10	25	FALSE	MICB	11288
Hyperplasia of Prostate	BPH	rs3094011	6	31451836	T	C	0.06381	0.010405	0.877128	9.05093	8.89e-10	25	FALSE	MICB	10822
Hyperplasia of Prostate	BPH	rs3094010	6	31451848	C	T	0.06381	0.010405	0.877128	9.05093	8.89e-10	25	FALSE	MICB	10810
Hyperplasia of Prostate	BPH	rs3130923	6	31462135	G	A	0.065959	0.010513	0.879614	9.44002	3.63e-10	25	FALSE	MICB	523
Hyperplasia of Prostate	BPH	rs3094005	6	31465047	G	T	0.066252	0.01051	0.879727	9.52382	2.99e-10	25	FALSE	MICB	-2389
Hyperplasia of Prostate	BPH	rs3095233	6	31469774	A	G	0.066232	0.010513	0.879785	9.51277	3.07e-10	25	FALSE	MICB	-7116
Hyperplasia of Prostate	BPH	rs3130616	6	31473746	G	A	0.066127	0.010513	0.879776	9.48542	3.27e-10	25	FALSE	MICB	-11088
Hyperplasia of Prostate	BPH	rs3134900	6	31473957	C	G	0.065831	0.010439	0.877783	9.52971	2.95e-10	25	FALSE	MICB	-11299
Hyperplasia of Prostate	BPH	rs3130614	6	31476458	T	A	0.067424	0.010609	0.882239	9.6683	2.15e-10	25	FALSE	MICB	-13800
Hyperplasia of Prostate	BPH	rs3130612	6	31482097	T	G	0.068271	0.010617	0.882396	9.88016	1.32e-10	25	FALSE	MICB	3196
Hyperplasia of Prostate	BPH	rs9267445	6	31483481	G	C	0.065921	0.010526	0.880071	9.40935	3.9e-10	25	FALSE	MICB	4580
Hyperplasia of Prostate	BPH	rs9267488	6	31514247	A	G	0.064954	0.011632	0.880114	7.61888	2.41e-08	25	FALSE	ATP6V1G2-DDX39B	-16251
Hyperplasia of Prostate	BPH	rs1800628	6	31546850	G	A	0.068006	0.01062	0.882497	9.80501	1.57e-10	25	FALSE	TNF	737
Hyperplasia of Prostate	BPH	rs3130063	6	31558702	C	T	0.065794	0.010527	0.880072	9.37346	4.23e-10	25	FALSE	NCR3	-2030
Hyperplasia of Prostate	BPH	rs3130631	6	31566168	C	G	0.065855	0.010528	0.880116	9.38727	4.1e-10	25	FALSE	NCR3	5406
Hyperplasia of Prostate	BPH	rs3130060	6	31577099	A	T	0.065677	0.01142	0.795882	8.04082	9.1e-09	25	FALSE	AIF1	5862
Hyperplasia of Prostate	BPH	rs3132451	6	31582025	G	C	0.0612	0.010324	0.806781	8.50142	3.15e-09	25	FALSE	AIF1	936
Hyperplasia of Prostate	BPH	rs3130621	6	31587083	T	C	0.062681	0.011007	0.814727	7.89719	1.27e-08	25	FALSE	PRRC2A	1414
Hyperplasia of Prostate	BPH	rs3130070	6	31591808	A	G	0.063195	0.010889	0.814512	8.1766	6.66e-09	25	FALSE	PRRC2A	-3311
Hyperplasia of Prostate	BPH	rs3130622	6	31592524	G	C	0.062957	0.011194	0.814924	7.71935	1.91e-08	25	FALSE	PRRC2A	-4027
Hyperplasia of Prostate	BPH	rs3115664	6	31592636	C	T	0.062714	0.010963	0.81473	7.96245	1.09e-08	25	FALSE	PRRC2A	-4139
Hyperplasia of Prostate	BPH	rs3132450	6	31596138	A	G	0.072599	0.012379	0.885614	8.33526	4.62e-09	25	FALSE	PRRC2A	-7641
Hyperplasia of Prostate	BPH	rs3130623	6	31597700	C	T	0.063996	0.011646	0.806513	7.39859	3.99e-08	25	FALSE	PRRC2A	-9203
Hyperplasia of Prostate	BPH	rs3130624	6	31597875	A	G	0.062617	0.010594	0.814951	8.45567	3.5e-09	25	FALSE	PRRC2A	-9378
Hyperplasia of Prostate	BPH	rs3130626	6	31598489	A	G	0.062745	0.010762	0.814956	8.24579	5.68e-09	25	FALSE	PRRC2A	-9992
Hyperplasia of Prostate	BPH	rs2736157	6	31600820	A	G	0.062777	0.010993	0.814686	7.93723	1.16e-08	25	FALSE	PRRC2A	-12323
Hyperplasia of Prostate	BPH	rs3130627	6	31600851	G	T	0.062624	0.011065	0.814969	7.80864	1.55e-08	25	FALSE	PRRC2A	-12354
Hyperplasia of Prostate	BPH	rs3115663	6	31601843	T	C	0.061552	0.009802	0.814754	9.45472	3.51e-10	25	FALSE	PRRC2A	-13346
Hyperplasia of Prostate	BPH	rs11229	6	31603770	A	G	0.062434	0.010651	0.814639	8.32742	4.71e-09	25	FALSE	PRRC2A	-15273
Hyperplasia of Prostate	BPH	rs3130046	6	31606398	C	G	0.062847	0.010596	0.814943	8.5098	3.09e-09	25	FALSE	BAG6	407
Hyperplasia of Prostate	BPH	rs3130628	6	31609272	T	C	0.062942	0.010432	0.814661	8.78157	1.65e-09	25	FALSE	BAG6	-2467
Hyperplasia of Prostate	BPH	rs3130047	6	31610479	C	T	0.062837	0.010597	0.814828	8.50589	3.12e-09	25	FALSE	BAG6	-3674
Hyperplasia of Prostate	BPH	rs3117583	6	31619576	A	G	0.062497	0.010948	0.814734	7.93194	1.17e-08	25	FALSE	BAG6	-12771
Hyperplasia of Prostate	BPH	rs3117582	6	31620520	T	G	0.073075	0.013123	0.885654	7.58	2.63e-08	25	FALSE	APOM	-327
Hyperplasia of Prostate	BPH	rs3117581	6	31624864	A	G	0.073183	0.013037	0.885656	7.69191	2.03e-08	25	FALSE	APOM	-4671
Hyperplasia of Prostate	BPH	rs3132449	6	31626013	C	T	0.073242	0.013171	0.885643	7.56098	2.75e-08	25	FALSE	APOM	26
Hyperplasia of Prostate	BPH	rs3130618	6	31632134	C	A	0.062886	0.011025	0.814781	7.92036	1.2e-08	25	FALSE	GPANK1	-3128
Hyperplasia of Prostate	BPH	rs3117579	6	31633496	G	T	0.062717	0.010691	0.814845	8.33958	4.58e-09	25	FALSE	GPANK1	-4490
Hyperplasia of Prostate	BPH	rs9267531	6	31636742	A	G	0.072834	0.01267	0.885647	8.03486	9.23e-09	25	FALSE	CSNK2B	-3729
Hyperplasia of Prostate	BPH	rs9267539	6	31666424	A	C	0.072546	0.012438	0.885832	8.25181	5.6e-09	25	FALSE	ABHD16A	-11698
Hyperplasia of Prostate	BPH	rs9267544	6	31671557	C	A	0.072886	0.012028	0.886152	8.85295	1.4e-09	25	FALSE	XXbac-BPG32J3.20	-16818
Hyperplasia of Prostate	BPH	rs3131383	6	31704294	G	T	0.072089	0.011936	0.885671	8.79863	1.59e-09	25	FALSE	CLIC1	-5936
Hyperplasia of Prostate	BPH	rs3101018	6	31705864	C	T	0.071576	0.011243	0.885797	9.69849	2e-10	25	FALSE	CLIC1	-7506
Hyperplasia of Prostate	BPH	rs3131381	6	31708463	C	A	0.071575	0.011612	0.885818	9.13634	7.31e-10	25	FALSE	MSH5	-738
Hyperplasia of Prostate	BPH	rs3131380	6	31709778	A	G	0.071539	0.011659	0.885768	9.0588	8.73e-10	25	FALSE	MSH5	-2053
Hyperplasia of Prostate	BPH	rs3132445	6	31712196	G	A	0.07147	0.011481	0.88581	9.30382	4.97e-10	25	FALSE	MSH5	-4471
Hyperplasia of Prostate	BPH	rs3132443	6	31714031	G	A	0.071672	0.011467	0.885776	9.37449	4.22e-10	25	FALSE	MSH5	-6306
Hyperplasia of Prostate	BPH	rs3130484	6	31715882	T	C	0.071543	0.011413	0.885744	9.42473	3.76e-10	25	FALSE	MSH5	-8157
Hyperplasia of Prostate	BPH	rs3117573	6	31718396	C	G	0.071669	0.011469	0.88577	9.36973	4.27e-10	25	FALSE	MSH5	-10671
Hyperplasia of Prostate	BPH	rs3131379	6	31721033	G	A	0.071599	0.011657	0.885745	9.07704	8.37e-10	25	FALSE	MSH5	-13308
Hyperplasia of Prostate	BPH	rs3117574	6	31725230	G	A	0.071654	0.011566	0.885722	9.2224	5.99e-10	25	FALSE	MSH5	-17505
Hyperplasia of Prostate	BPH	rs3131378	6	31725285	A	G	0.071363	0.011391	0.885748	9.41531	3.84e-10	25	FALSE	MSH5	-17560
Hyperplasia of Prostate	BPH	rs3117575	6	31726253	T	C	0.071696	0.010983	0.885668	10.1618	6.89e-11	25	FALSE	MSH5	-18528
Hyperplasia of Prostate	BPH	rs3117576	6	31726794	T	C	0.071559	0.011578	0.885742	9.18104	6.59e-10	25	FALSE	MSH5	-19069
Hyperplasia of Prostate	BPH	rs3117577	6	31727474	A	G	0.071258	0.011074	0.885712	9.89285	1.28e-10	25	FALSE	MSH5	-19749
Hyperplasia of Prostate	BPH	rs3115672	6	31727897	C	T	0.071128	0.011137	0.885737	9.75745	1.75e-10	25	FALSE	MSH5	-20172
Hyperplasia of Prostate	BPH	rs3101017	6	31733466	T	C	0.07148	0.011742	0.88575	8.92762	1.18e-09	25	FALSE	VWA7	-99
Hyperplasia of Prostate	BPH	rs3115671	6	31734345	G	T	0.071208	0.012433	0.885737	7.98062	1.05e-08	25	FALSE	VWA7	-978
Hyperplasia of Prostate	BPH	rs3130490	6	31739120	G	T	0.071639	0.011994	0.885801	8.61962	2.4e-09	25	FALSE	VWA7	-5753
Hyperplasia of Prostate	BPH	rs3130491	6	31745464	G	A	0.073561	0.011271	0.887561	10.1568	6.97e-11	25	FALSE	VARS	-169
Hyperplasia of Prostate	BPH	rs915652	6	31749142	G	A	0.073007	0.010835	0.886913	10.7793	1.66e-11	25	FALSE	VARS	-3847
Hyperplasia of Prostate	BPH	rs915651	6	31749184	G	A	0.072995	0.010844	0.886975	10.7593	1.74e-11	25	FALSE	VARS	-3889
Hyperplasia of Prostate	BPH	rs2607014	6	31761213	G	A	0.072668	0.011176	0.885873	10.0865	8.19e-11	25	FALSE	VARS	-15918
Hyperplasia of Prostate	BPH	rs2736425	6	31765984	G	A	0.072651	0.011093	0.885908	10.2235	5.98e-11	25	FALSE	LSM2	-811
Hyperplasia of Prostate	BPH	rs2763980	6	31766660	C	T	0.072617	0.011144	0.885915	10.1269	7.47e-11	25	FALSE	LSM2	-1487
Hyperplasia of Prostate	BPH	rs625421	6	31772093	C	A	0.072698	0.011019	0.885914	10.3637	4.33e-11	25	FALSE	LSM2	-6920
Hyperplasia of Prostate	BPH	rs553414	6	31777192	A	G	0.072696	0.011093	0.885919	10.2357	5.81e-11	25	FALSE	HSPA1L	204
Hyperplasia of Prostate	BPH	rs1265947	6	31787167	C	T	0.072772	0.011296	0.885977	9.91426	1.22e-10	25	FALSE	HSPA1A	1444
Hyperplasia of Prostate	BPH	rs3130476	6	31802101	C	T	0.072125	0.011761	0.885902	9.05015	8.91e-10	25	FALSE	C6orf48	284
Hyperplasia of Prostate	BPH	rs3130478	6	31805913	C	T	0.071524	0.011318	0.885251	9.56717	2.71e-10	25	FALSE	C6orf48	-3528
Hyperplasia of Prostate	BPH	rs3130679	6	31807540	A	G	0.071829	0.011181	0.885696	9.86297	1.37e-10	25	FALSE	C6orf48	-5155
Hyperplasia of Prostate	BPH	rs599707	6	31808436	C	T	0.072082	0.01189	0.885879	8.8598	1.38e-09	25	FALSE	C6orf48	895
Hyperplasia of Prostate	BPH	rs9267574	6	31810612	C	T	0.072136	0.011819	0.885888	8.97118	1.07e-09	25	FALSE	C6orf48	3071
Hyperplasia of Prostate	BPH	rs9267578	6	31818108	C	T	0.072491	0.011425	0.886031	9.63814	2.3e-10	25	FALSE	NEU1	7328
Hyperplasia of Prostate	BPH	rs622076	6	31826705	G	A	0.073841	0.009767	0.856657	13.3775	4.19e-14	25	FALSE	NEU1	-1269
Hyperplasia of Prostate	BPH	rs693906	6	31835164	G	C	0.074861	0.009824	0.857371	13.5776	2.64e-14	25	FALSE	SLC44A4	-4195
Hyperplasia of Prostate	BPH	rs501942	6	31840477	C	T	0.074014	0.011555	0.886142	9.81018	1.55e-10	25	FALSE	SLC44A4	-9508
Hyperplasia of Prostate	BPH	rs558702	6	31870326	G	A	0.074415	0.011819	0.886255	9.50184	3.15e-10	25	FALSE	C2	-4764
Hyperplasia of Prostate	BPH	rs497309	6	31892484	A	C	0.073914	0.011738	0.886306	9.50449	3.13e-10	25	FALSE	C2	-26922
Hyperplasia of Prostate	BPH	rs1270942	6	31918860	A	G	0.073669	0.012407	0.886337	8.52674	2.97e-09	25	FALSE	CFB	-23385
Hyperplasia of Prostate	BPH	rs389884	6	31940897	A	G	0.072569	0.012961	0.886255	7.65583	2.21e-08	25	FALSE	STK19	-2029
Hyperplasia of Prostate	BPH	rs6466	6	32007063	C	T	0.052535	0.007819	0.740804	10.7227	1.89e-11	25	FALSE	CYP21A2	-1021
Hyperplasia of Prostate	BPH	rs433061	6	32014828	G	A	0.071785	0.011652	0.886586	9.1278	7.45e-10	25	FALSE	TNXB	-5897
Hyperplasia of Prostate	BPH	rs1150757	6	32029205	G	A	0.071837	0.01156	0.886524	9.27399	5.32e-10	25	FALSE	TNXB	-20274
Hyperplasia of Prostate	BPH	rs1150756	6	32035694	C	T	0.071801	0.011671	0.88641	9.10388	7.87e-10	25	FALSE	TNXB	-26763
Hyperplasia of Prostate	BPH	rs1150753	6	32059867	A	G	0.071528	0.011427	0.886525	9.4002	3.98e-10	25	FALSE	TNXB	-50936
Hyperplasia of Prostate	BPH	rs1150752	6	32064726	T	C	0.071912	0.012013	0.886498	8.65576	2.21e-09	25	FALSE	TNXB	-55795
Hyperplasia of Prostate	BPH	rs1269852	6	32080191	G	C	0.072588	0.012474	0.886719	8.21601	6.08e-09	25	FALSE	TNXB	-71260
Hyperplasia of Prostate	BPH	rs204999	6	32109979	A	G	0.063109	0.008074	0.759896	14.244	5.7e-15	25	FALSE	PRRT1	6157
Hyperplasia of Prostate	BPH	rs3134952	6	32113571	A	T	0.067727	0.012025	0.802733	7.73898	1.82e-08	25	FALSE	PRRT1	2565
Hyperplasia of Prostate	BPH	rs3134951	6	32115185	G	A	0.066277	0.012075	0.802853	7.38235	4.15e-08	25	FALSE	PRRT1	951
Hyperplasia of Prostate	BPH	rs3132941	6	32131972	G	C	0.072209	0.012475	0.885509	8.13679	7.3e-09	25	FALSE	PPT2	-10754
Hyperplasia of Prostate	BPH	rs3096697	6	32134510	G	A	0.065577	0.01122	0.803	8.28239	5.22e-09	25	FALSE	EGFL8	-2150
Hyperplasia of Prostate	BPH	rs3130284	6	32140487	T	C	0.065213	0.011696	0.802619	7.59734	2.53e-08	25	FALSE	AGPAT1	-4498
Hyperplasia of Prostate	BPH	rs204993	6	32155581	A	G	0.061185	0.007893	0.74467	14.0237	9.47e-15	25	FALSE	PBX2	-3069
Hyperplasia of Prostate	BPH	rs204991	6	32161366	T	C	0.066244	0.008747	0.811493	13.419	3.81e-14	25	FALSE	GPSM3	-2823
Hyperplasia of Prostate	BPH	rs204990	6	32161430	C	A	0.066544	0.008747	0.811505	13.5335	2.93e-14	25	FALSE	GPSM3	-2887
Hyperplasia of Prostate	BPH	rs204989	6	32161852	G	A	0.066488	0.008749	0.811598	13.5082	3.1e-14	25	FALSE	GPSM3	-3309
Hyperplasia of Prostate	BPH	rs2071278	6	32165444	A	G	0.071155	0.009422	0.843391	13.3492	4.48e-14	25	FALSE	NOTCH4	-2824
Hyperplasia of Prostate	BPH	rs3134942	6	32168771	G	T	0.076361	0.00988	0.860219	13.9438	1.14e-14	25	FALSE	NOTCH4	-6151
Hyperplasia of Prostate	BPH	rs3131296	6	32172993	C	T	0.076181	0.009876	0.860085	13.8942	1.28e-14	25	FALSE	NOTCH4	-10373
Hyperplasia of Prostate	BPH	rs3132956	6	32179438	G	A	0.076055	0.009882	0.860034	13.8343	1.46e-14	25	FALSE	NOTCH4	-16818
Hyperplasia of Prostate	BPH	rs8192589	6	32187637	G	T	0.075207	0.010169	0.866161	12.8346	1.46e-13	25	FALSE	NOTCH4	-25017
Hyperplasia of Prostate	BPH	rs915896	6	32187721	A	T	0.06037	0.007852	0.743104	13.8079	1.56e-14	25	FALSE	NOTCH4	-25101
Hyperplasia of Prostate	BPH	rs715299	6	32189841	T	G	0.052324	0.007597	0.716409	11.2288	5.9e-12	25	FALSE	NOTCH4	-27221
Hyperplasia of Prostate	BPH	rs3134796	6	32189921	A	G	0.073811	0.011371	0.859752	10.056	8.79e-11	25	FALSE	NOTCH4	-27301
Hyperplasia of Prostate	BPH	rs915895	6	32190217	T	C	0.05746	0.007463	0.696375	13.8451	1.43e-14	25	FALSE	NOTCH4	-27597
Hyperplasia of Prostate	BPH	rs915894	6	32190390	T	G	0.048463	0.007117	0.640899	10.9919	1.02e-11	25	FALSE	NOTCH4	-27770
Hyperplasia of Prostate	BPH	rs443198	6	32190406	A	G	0.06067	0.007317	0.668665	15.929	1.18e-16	25	FALSE	NOTCH4	-27786
Hyperplasia of Prostate	BPH	rs3130295	6	32193219	C	T	0.05008	0.008936	0.794579	7.66926	2.14e-08	25	FALSE	NOTCH4	1375
Hyperplasia of Prostate	BPH	rs377763	6	32199144	C	A	0.053898	0.008599	0.804376	9.42407	3.77e-10	25	FALSE	NOTCH4	7300
Hyperplasia of Prostate	BPH	rs9268026	6	32226481	A	G	0.068008	0.011802	0.884905	8.07021	8.51e-09	25	FALSE	C6orf10	29822
Hyperplasia of Prostate	BPH	rs3132971	6	32230256	T	G	0.06772	0.012173	0.884786	7.56638	2.71e-08	25	FALSE	C6orf10	26047
Hyperplasia of Prostate	BPH	rs9268075	6	32233100	G	T	0.067981	0.011864	0.884846	7.98741	1.03e-08	25	FALSE	C6orf10	23203
Hyperplasia of Prostate	BPH	rs3115556	6	32240072	T	A	0.068073	0.012067	0.884848	7.76145	1.73e-08	25	FALSE	C6orf10	16231
Hyperplasia of Prostate	BPH	rs9268123	6	32252132	A	G	0.068115	0.012003	0.884855	7.84688	1.42e-08	25	FALSE	C6orf10	4171
Hyperplasia of Prostate	BPH	rs9268144	6	32257199	T	C	0.068085	0.012046	0.884852	7.78866	1.63e-08	25	FALSE	C6orf10	-896
Hyperplasia of Prostate	BPH	rs7775397	6	32261252	T	G	0.068062	0.011992	0.884822	7.84865	1.42e-08	25	FALSE	C6orf10	-4949
Hyperplasia of Prostate	BPH	rs9268152	6	32263663	C	T	0.067232	0.011355	0.884773	8.48293	3.29e-09	25	FALSE	C6orf10	-7360
Hyperplasia of Prostate	BPH	rs9268158	6	32269457	C	T	0.068002	0.012035	0.88482	7.78519	1.64e-08	25	FALSE	C6orf10	-13154
Hyperplasia of Prostate	BPH	rs9268177	6	32274882	C	A	0.068083	0.012079	0.884846	7.74996	1.78e-08	25	FALSE	C6orf10	-18579
Hyperplasia of Prostate	BPH	rs9268178	6	32275621	C	T	0.068084	0.012078	0.884845	7.75145	1.77e-08	25	FALSE	C6orf10	-19318
Hyperplasia of Prostate	BPH	rs9268219	6	32284108	T	G	0.068106	0.012397	0.887908	7.39444	4.03e-08	25	FALSE	C6orf10	-27805
Hyperplasia of Prostate	BPH	rs116667074	6	32285362	C	T	0.068043	0.012133	0.884843	7.67819	2.1e-08	25	FALSE	C6orf10	-29059
Hyperplasia of Prostate	BPH	rs7751715	6	32288952	G	A	0.068019	0.012141	0.884837	7.66484	2.16e-08	25	FALSE	C6orf10	-32649
Hyperplasia of Prostate	BPH	rs4392743	6	32295652	T	C	0.067745	0.011661	0.884785	8.19171	6.43e-09	25	FALSE	C6orf10	-39349
Hyperplasia of Prostate	BPH	rs1265757	6	32302382	C	T	0.067467	0.011277	0.884829	8.64648	2.26e-09	25	FALSE	C6orf10	-46079
Hyperplasia of Prostate	BPH	rs1265754	6	32303692	T	A	0.067416	0.011876	0.884659	7.85141	1.41e-08	25	FALSE	C6orf10	-47389
Hyperplasia of Prostate	BPH	rs926593	6	32305544	A	G	0.067655	0.011644	0.884824	8.19352	6.4e-09	25	FALSE	C6orf10	-49241
Hyperplasia of Prostate	BPH	rs2849018	6	32310863	T	C	0.06765	0.012061	0.884757	7.68051	2.09e-08	25	FALSE	C6orf10	-54560
Hyperplasia of Prostate	BPH	rs910051	6	32315511	T	G	0.067707	0.011571	0.884805	8.30041	5.01e-09	25	FALSE	C6orf10	-59208
Hyperplasia of Prostate	BPH	rs2395149	6	32325562	G	A	0.067662	0.011439	0.884831	8.46694	3.41e-09	25	FALSE	C6orf10	-69259
Hyperplasia of Prostate	BPH	rs1980496	6	32340070	C	T	0.042793	0.007134	0.631134	8.6895	2.04e-09	25	FALSE	C6orf10	386
Hyperplasia of Prostate	BPH	rs3117109	6	32340871	C	T	0.065577	0.0116	0.887911	7.79155	1.62e-08	25	FALSE	C6orf10	1187
Hyperplasia of Prostate	BPH	rs2894254	6	32345689	T	G	0.065712	0.011017	0.885147	8.5979	2.52e-09	25	FALSE	C6orf10	6005
Hyperplasia of Prostate	BPH	rs3129950	6	32358201	G	C	0.066151	0.010742	0.885419	9.11983	7.59e-10	25	FALSE	BTNL2	3539
Hyperplasia of Prostate	BPH	rs3129962	6	32379383	G	A	0.064715	0.01128	0.885149	8.00566	9.87e-09	25	FALSE	BTNL2	4478
Hyperplasia of Prostate	BPH	rs3129966	6	32381280	G	C	0.064754	0.01146	0.885436	7.78536	1.64e-08	25	FALSE	BTNL2	6375
Hyperplasia of Prostate	BPH	rs2395160	6	32387432	G	A	0.06398	0.01154	0.885514	7.51977	3.02e-08	25	FALSE	BTNL2	12527
Hyperplasia of Prostate	BPH	rs3129843	6	32395726	A	G	0.064828	0.011799	0.88543	7.39629	4.02e-08	25	FALSE	HLA-DRA	11893
Hyperplasia of Prostate	BPH	rs3135394	6	32408497	A	G	0.064279	0.011776	0.885259	7.30803	4.92e-08	25	FALSE	HLA-DRA	-878
Hyperplasia of Prostate	BPH	rs7383481	6	32414435	C	T	0.063992	0.011658	0.885569	7.38372	4.13e-08	25	FALSE	HLA-DRA	1612
Hyperplasia of Prostate	BPH	rs2040410	6	32602698	C	T	0.058842	0.010224	0.872032	8.05121	8.89e-09	25	FALSE	HLA-DQA1	-6742
Hyperplasia of Prostate	BPH	rs2040409	6	32602760	A	C	0.058823	0.010224	0.872031	8.04675	8.98e-09	25	FALSE	HLA-DQA1	-6804
Hyperplasia of Prostate	BPH	rs9272309	6	32603936	A	G	0.04414	0.007459	0.689269	8.47418	3.36e-09	25	FALSE	HLA-DQA1	-7980
Hyperplasia of Prostate	BPH	rs9273078	6	32612309	T	A	0.03989	0.007238	0.518089	7.43744	3.65e-08	25	FALSE	HLA-DQA1	-16353
Hyperplasia of Prostate	BPH	rs6905282	6	32626015	C	A	0.040618	0.006972	0.598456	8.2339	5.84e-09	25	FALSE	HLA-DQB1	1229
Hyperplasia of Prostate	BPH	rs9273358	6	32626019	C	T	0.040528	0.006974	0.598965	8.19729	6.35e-09	25	FALSE	HLA-DQB1	1225
Hyperplasia of Prostate	BPH	rs6906021	6	32626311	T	C	0.043202	0.006933	0.585119	9.32263	4.76e-10	25	FALSE	HLA-DQB1	933
Hyperplasia of Prostate	BPH	rs12918	6	32627386	C	T	0.043386	0.007875	0.704483	7.43413	3.68e-08	25	FALSE	HLA-DQB1	-142
Hyperplasia of Prostate	BPH	rs9273542	6	32628812	C	T	0.056673	0.010325	0.709083	7.38363	4.13e-08	25	FALSE	HLA-DQB1	-1568
Hyperplasia of Prostate	BPH	rs9273873	6	32629650	T	C	0.059123	0.008554	0.798556	11.3047	4.96e-12	25	FALSE	HLA-DQB1	-2406
Hyperplasia of Prostate	BPH	rs9274079	6	32630131	C	T	0.059999	0.010532	0.717918	7.90298	1.25e-08	25	FALSE	HLA-DQB1	-2887
Hyperplasia of Prostate	BPH	rs9274497	6	32633928	G	A	0.058648	0.008565	0.798769	11.1076	7.81e-12	25	FALSE	HLA-DQB1	-6684
Hyperplasia of Prostate	BPH	rs9274498	6	32633941	A	G	0.059456	0.008525	0.794861	11.4966	3.19e-12	25	FALSE	HLA-DQB1	-6697
Hyperplasia of Prostate	BPH	rs9274504	6	32634111	C	T	0.044648	0.007346	0.655022	8.90271	1.25e-09	25	FALSE	HLA-DQB1	-6867
Hyperplasia of Prostate	BPH	rs9274505	6	32634126	G	A	0.064833	0.009311	0.815316	11.4605	3.46e-12	25	FALSE	HLA-DQB1	-6882
Hyperplasia of Prostate	BPH	rs9274514	6	32634243	G	A	0.058724	0.00855	0.798406	11.1723	6.72e-12	25	FALSE	HLA-DQB1	-6999
Hyperplasia of Prostate	BPH	rs3891176	6	32634318	C	A	0.060776	0.008781	0.805815	11.3331	4.64e-12	25	FALSE	HLA-DQB1	-7074
Hyperplasia of Prostate	BPH	rs3189152	6	32634341	A	G	0.046595	0.007359	0.660155	9.60045	2.51e-10	25	FALSE	HLA-DQB1	-7097
Hyperplasia of Prostate	BPH	rs9274522	6	32634373	C	T	0.044818	0.007262	0.653201	9.15633	6.98e-10	25	FALSE	HLA-DQB1	-7129
Hyperplasia of Prostate	BPH	rs3891175	6	32634467	C	T	0.058677	0.008543	0.798365	11.1721	6.73e-12	25	FALSE	HLA-DQB1	-7223
Hyperplasia of Prostate	BPH	rs9274527	6	32634490	C	T	0.045971	0.007257	0.649635	9.60884	2.46e-10	25	FALSE	HLA-DQB1	-7246
Hyperplasia of Prostate	BPH	rs3891174	6	32634584	C	G	0.062937	0.009717	0.842319	10.0143	9.68e-11	25	FALSE	HLA-DQB1	-7340
Hyperplasia of Prostate	BPH	rs9274563	6	32635011	G	A	0.045148	0.007249	0.65247	9.31385	4.85e-10	25	FALSE	HLA-DQB1	-7767
Hyperplasia of Prostate	BPH	rs9274567	6	32635081	A	G	0.045088	0.007252	0.652692	9.28338	5.21e-10	25	FALSE	HLA-DQB1	-7837
Hyperplasia of Prostate	BPH	rs9274569	6	32635092	C	A	0.04445	0.007246	0.652383	9.05471	8.82e-10	25	FALSE	HLA-DQB1	-7848
Hyperplasia of Prostate	BPH	rs9274571	6	32635170	C	T	0.045333	0.007264	0.651348	9.3486	4.48e-10	25	FALSE	HLA-DQB1	-7926
Hyperplasia of Prostate	BPH	rs4988888	6	32635197	T	C	0.058105	0.008558	0.798742	10.934	1.16e-11	25	FALSE	HLA-DQB1	-7953
Hyperplasia of Prostate	BPH	rs9274574	6	32635219	G	A	0.044461	0.007255	0.652731	9.03923	9.14e-10	25	FALSE	HLA-DQB1	-7975
Hyperplasia of Prostate	BPH	rs9274576	6	32635263	T	C	0.044748	0.007255	0.652591	9.1477	7.12e-10	25	FALSE	HLA-DQB1	-8019
Hyperplasia of Prostate	BPH	rs9274617	6	32635904	T	A	0.045032	0.007248	0.652488	9.27035	5.37e-10	25	FALSE	HLA-DQB1	-8660
Hyperplasia of Prostate	BPH	rs9274620	6	32635965	G	T	0.045109	0.007249	0.652495	9.29669	5.05e-10	25	FALSE	HLA-DQB1	-8721
Hyperplasia of Prostate	BPH	rs9274622	6	32635990	T	C	0.044578	0.007269	0.654636	9.05122	8.89e-10	25	FALSE	HLA-DQB1	-8746
Hyperplasia of Prostate	BPH	rs9274623	6	32635998	G	T	0.058667	0.008651	0.802164	10.9079	1.24e-11	25	FALSE	HLA-DQB1	-8754
Hyperplasia of Prostate	BPH	rs9274624	6	32636021	G	A	0.045056	0.007249	0.652467	9.27838	5.27e-10	25	FALSE	HLA-DQB1	-8777
Hyperplasia of Prostate	BPH	rs9274627	6	32636041	G	T	0.04504	0.007249	0.652467	9.27204	5.35e-10	25	FALSE	HLA-DQB1	-8797
Hyperplasia of Prostate	BPH	rs9274634	6	32636123	A	C	0.04496	0.00725	0.652355	9.23775	5.78e-10	25	FALSE	HLA-DQB1	-8879
Hyperplasia of Prostate	BPH	rs9274645	6	32636190	G	A	0.044828	0.007267	0.653443	9.14869	7.1e-10	25	FALSE	HLA-DQB1	30
Hyperplasia of Prostate	BPH	rs9274648	6	32636215	G	A	0.044628	0.007277	0.654108	9.05146	8.88e-10	25	FALSE	HLA-DQB1	55
Hyperplasia of Prostate	BPH	rs9274650	6	32636218	T	C	0.04463	0.007277	0.654108	9.05191	8.87e-10	25	FALSE	HLA-DQB1	58
Hyperplasia of Prostate	BPH	rs9274652	6	32636235	C	T	0.045034	0.007251	0.652556	9.26492	5.43e-10	25	FALSE	HLA-DQB1	75
Hyperplasia of Prostate	BPH	rs9274653	6	32636254	T	C	0.045032	0.00725	0.652592	9.26625	5.42e-10	25	FALSE	HLA-DQB1	94
Hyperplasia of Prostate	BPH	rs9274665	6	32636538	T	C	0.046143	0.007251	0.64893	9.69056	2.04e-10	25	FALSE	HLA-DQB1	378
Hyperplasia of Prostate	BPH	rs9274675	6	32636613	T	C	0.046061	0.007312	0.654189	9.51141	3.08e-10	25	FALSE	HLA-DQB1	453
Hyperplasia of Prostate	BPH	rs9274676	6	32636615	G	A	0.046216	0.007311	0.654137	9.57184	2.68e-10	25	FALSE	HLA-DQB1	455
Hyperplasia of Prostate	BPH	rs3135000	6	32636733	G	A	0.040691	0.007185	0.630458	7.81816	1.52e-08	25	FALSE	HLA-DQB1	573
Hyperplasia of Prostate	BPH	rs2858302	6	32636756	T	C	0.040033	0.007185	0.632184	7.58759	2.58e-08	25	FALSE	HLA-DQB1	596
Hyperplasia of Prostate	BPH	rs1794519	6	32662473	A	C	0.060311	0.010669	0.872294	7.79103	1.62e-08	25	FALSE	HLA-DQB1	26313
Hyperplasia of Prostate	BPH	rs1794514	6	32667473	G	C	0.046695	0.00843	0.789575	7.5069	3.11e-08	25	FALSE	HLA-DQB1	31313
Hyperplasia of Prostate	BPH	rs9276625	6	32743744	G	A	0.066221	0.011036	0.89198	8.6938	2.02e-09	25	FALSE	HLA-DQB2	12433
Hyperplasia of Prostate	BPH	rs4947258	6	32747502	A	G	0.066028	0.011033	0.891928	8.65146	2.23e-09	25	FALSE	HLA-DQB2	16191
Hyperplasia of Prostate	BPH	rs4947349	6	32747790	G	T	0.066029	0.011033	0.891927	8.65152	2.23e-09	25	FALSE	HLA-DQB2	16479
Hyperplasia of Prostate	BPH	rs9276688	6	32751244	C	T	0.065875	0.011033	0.891931	8.61482	2.43e-09	25	FALSE	HLA-DQB2	19933
Hyperplasia of Prostate	BPH	rs9276689	6	32751962	C	T	0.065882	0.01098	0.891469	8.69344	2.03e-09	25	FALSE	HLA-DQB2	20651
Hyperplasia of Prostate	BPH	rs719655	6	32752333	C	T	0.065897	0.011033	0.891925	8.61995	2.4e-09	25	FALSE	HLA-DQB2	21022
Hyperplasia of Prostate	BPH	rs9276691	6	32752844	A	G	0.065882	0.011033	0.891929	8.61653	2.42e-09	25	FALSE	HLA-DQB2	21533
Hyperplasia of Prostate	BPH	rs7762279	6	32755290	T	C	0.065896	0.011035	0.891949	8.61716	2.41e-09	25	FALSE	HLA-DQB2	23979
Hyperplasia of Prostate	BPH	rs9276700	6	32756653	C	T	0.065888	0.011033	0.891928	8.61793	2.41e-09	25	FALSE	HLA-DOB	23887
Hyperplasia of Prostate	BPH	rs9276731	6	32765585	G	T	0.065563	0.011033	0.892003	8.53887	2.89e-09	25	FALSE	HLA-DOB	14955
Hyperplasia of Prostate	BPH	rs9276772	6	32774291	C	G	0.065761	0.01103	0.8919	8.59104	2.56e-09	25	FALSE	HLA-DOB	6249
Hyperplasia of Prostate	BPH	rs1054684	6	32776921	T	C	0.062974	0.011144	0.894503	7.7861	1.64e-08	25	FALSE	HLA-DOB	3619
Hyperplasia of Prostate	BPH	rs115675705	6	34094919	A	G	-0.11518	0.019972	0.970037	8.08171	8.28e-09	26	FALSE	GRM4	-105291
Hyperplasia of Prostate	BPH	rs148889882	6	34141700	C	A	-0.111663	0.019294	0.969424	8.13481	7.33e-09	26	FALSE	GRM4	18301
Hyperplasia of Prostate	BPH	rs115588779	6	34141710	A	G	-0.11159	0.019299	0.969433	8.12095	7.57e-09	26	FALSE	GRM4	18311
Hyperplasia of Prostate	BPH	rs56005336	6	34144189	C	G	-0.11193	0.018905	0.968252	8.48185	3.3e-09	26	FALSE	GRM4	20790
Hyperplasia of Prostate	BPH	rs114295350	6	34144730	C	T	-0.113936	0.018961	0.968454	8.71666	1.92e-09	26	FALSE	GRM4	21331
Hyperplasia of Prostate	BPH	rs114078082	6	34146811	G	A	-0.108517	0.018826	0.967868	8.07444	8.42e-09	26	FALSE	GRM4	23412
Hyperplasia of Prostate	BPH	rs142779375	6	34165351	T	G	-0.130088	0.017389	0.962454	13.1142	7.69e-14	26	FALSE	HMGA1	39299
Hyperplasia of Prostate	BPH	rs7742369	6	34165721	A	G	-0.071425	0.009735	0.839163	12.6412	2.28e-13	26	FALSE	HMGA1	38929
Hyperplasia of Prostate	BPH	rs114472600	6	34166533	T	C	-0.130125	0.017389	0.962454	13.1212	7.57e-14	26	FALSE	HMGA1	38117
Hyperplasia of Prostate	BPH	rs150892220	6	34167432	C	T	-0.130872	0.017382	0.962422	13.2727	5.34e-14	26	FALSE	HMGA1	37218
Hyperplasia of Prostate	BPH	rs373112324	6	34167701	T	C	-0.130427	0.021104	0.953653	9.18076	6.6e-10	26	FALSE	HMGA1	36949
Hyperplasia of Prostate	BPH	rs114183675	6	34169493	C	T	-0.1303	0.017388	0.962445	13.1545	7.01e-14	26	FALSE	HMGA1	35157
Hyperplasia of Prostate	BPH	rs1211163	6	34169775	A	T	0.07211	0.009156	0.160639	14.4483	3.56e-15	26	FALSE	HMGA1	34875
Hyperplasia of Prostate	BPH	rs143092818	6	34171855	C	T	-0.130461	0.017388	0.962442	13.1853	6.53e-14	26	FALSE	HMGA1	32795
Hyperplasia of Prostate	BPH	rs1187115	6	34172055	C	A	0.073362	0.011995	0.156329	9.00574	9.87e-10	26	FALSE	HMGA1	32595
Hyperplasia of Prostate	BPH	rs76376137	6	34173330	T	G	-0.126066	0.016644	0.958682	13.4234	3.77e-14	26	FALSE	HMGA1	31320
Hyperplasia of Prostate	BPH	rs1776877	6	34174908	G	A	0.071945	0.009223	0.160741	14.1901	6.45e-15	26	FALSE	HMGA1	29742
Hyperplasia of Prostate	BPH	rs185139895	6	34177853	G	A	-0.126818	0.018044	0.9651	11.6628	2.17e-12	26	FALSE	HMGA1	26797
Hyperplasia of Prostate	BPH	rs181357213	6	34178902	C	T	-0.132231	0.021102	0.953545	9.41869	3.81e-10	26	FALSE	HMGA1	25748
Hyperplasia of Prostate	BPH	rs149268820	6	34179343	G	A	-0.130578	0.017394	0.962455	13.1988	6.33e-14	26	FALSE	HMGA1	25307
Hyperplasia of Prostate	BPH	rs144100226	6	34180297	C	T	-0.130623	0.017393	0.96245	13.2091	6.18e-14	26	FALSE	HMGA1	24353
Hyperplasia of Prostate	BPH	rs9357174	6	34181995	C	T	0.071993	0.009191	0.160688	14.3013	5e-15	26	FALSE	HMGA1	22655
Hyperplasia of Prostate	BPH	rs10807137	6	34183026	C	T	0.071227	0.009961	0.160832	12.0472	8.97e-13	26	FALSE	HMGA1	21624
Hyperplasia of Prostate	BPH	rs148221695	6	34184371	T	C	-0.133495	0.017408	0.962366	13.7406	1.82e-14	26	FALSE	HMGA1	20279
Hyperplasia of Prostate	BPH	rs141130394	6	34184374	G	T	-0.133376	0.017406	0.962361	13.7198	1.91e-14	26	FALSE	HMGA1	20276
Hyperplasia of Prostate	BPH	rs116344531	6	34184881	T	C	-0.132364	0.017284	0.96205	13.7047	1.97e-14	26	FALSE	HMGA1	19769
Hyperplasia of Prostate	BPH	rs10807138	6	34184938	G	A	0.06244	0.008626	0.190713	12.3268	4.71e-13	26	FALSE	HMGA1	19712
Hyperplasia of Prostate	BPH	rs139940087	6	34185157	C	G	-0.132406	0.017284	0.962051	13.7133	1.94e-14	26	FALSE	HMGA1	19493
Hyperplasia of Prostate	BPH	rs142767852	6	34185549	A	G	-0.132413	0.017283	0.962048	13.7168	1.92e-14	26	FALSE	HMGA1	19101
Hyperplasia of Prostate	BPH	rs2797963	6	34185749	C	T	0.090117	0.014887	0.065065	8.83521	1.46e-09	26	FALSE	HMGA1	18901
Hyperplasia of Prostate	BPH	rs2797964	6	34185755	C	T	0.095417	0.012914	0.071817	12.8104	1.55e-13	26	FALSE	HMGA1	18895
Hyperplasia of Prostate	BPH	rs141704702	6	34185863	G	A	-0.132592	0.017295	0.962073	13.7329	1.85e-14	26	FALSE	HMGA1	18787
Hyperplasia of Prostate	BPH	rs150459394	6	34185960	A	T	-0.104835	0.013898	0.937788	13.319	4.8e-14	26	FALSE	HMGA1	18690
Hyperplasia of Prostate	BPH	rs115166491	6	34186468	T	A	-0.132562	0.017283	0.962054	13.7446	1.8e-14	26	FALSE	HMGA1	18182
Hyperplasia of Prostate	BPH	rs115780893	6	34186532	T	C	-0.132563	0.017283	0.962054	13.745	1.8e-14	26	FALSE	HMGA1	18118
Hyperplasia of Prostate	BPH	rs144229896	6	34187332	C	T	-0.132121	0.017279	0.962032	13.6644	2.17e-14	26	FALSE	HMGA1	17318
Hyperplasia of Prostate	BPH	rs114088263	6	34187366	T	C	-0.133142	0.017308	0.962141	13.8207	1.51e-14	26	FALSE	HMGA1	17284
Hyperplasia of Prostate	BPH	rs569521865	6	34187745	G	A	-0.133645	0.02094	0.952944	9.74446	1.8e-10	26	FALSE	HMGA1	16905
Hyperplasia of Prostate	BPH	rs9469745	6	34188467	G	A	0.095249	0.013493	0.072195	11.7593	1.74e-12	26	FALSE	HMGA1	16183
Hyperplasia of Prostate	BPH	rs12214804	6	34188866	C	T	0.095294	0.013472	0.07222	11.8033	1.57e-12	26	FALSE	HMGA1	15784
Hyperplasia of Prostate	BPH	rs9689096	6	34188892	A	C	-0.122209	0.015419	0.950887	14.6239	2.38e-15	26	TRUE	HMGA1	15758
Hyperplasia of Prostate	BPH	rs141891664	6	34189337	G	A	-0.133516	0.020919	0.952906	9.7447	1.8e-10	26	FALSE	HMGA1	15313
Hyperplasia of Prostate	BPH	rs116526250	6	34189523	G	A	-0.132548	0.017275	0.962041	13.7549	1.76e-14	26	FALSE	HMGA1	15127
Hyperplasia of Prostate	BPH	rs75104038	6	34190104	G	A	-0.116448	0.015503	0.951852	13.2129	6.13e-14	26	FALSE	HMGA1	14546
Hyperplasia of Prostate	BPH	rs77577224	6	34190364	G	A	-0.132585	0.017273	0.962039	13.7649	1.72e-14	26	FALSE	HMGA1	14286
Hyperplasia of Prostate	BPH	rs10214450	6	34190449	C	T	-0.131637	0.017244	0.961867	13.6231	2.38e-14	26	FALSE	HMGA1	14201
Hyperplasia of Prostate	BPH	rs116836493	6	34191531	T	C	-0.132795	0.01727	0.962034	13.8103	1.55e-14	26	FALSE	HMGA1	13119
Hyperplasia of Prostate	BPH	rs114760566	6	34192036	C	A	-0.128753	0.01787	0.964497	12.2192	6.04e-13	26	FALSE	HMGA1	12614
Hyperplasia of Prostate	BPH	rs1776898	6	34194092	C	T	0.095238	0.013509	0.072153	11.7307	1.86e-12	26	FALSE	HMGA1	10558
Hyperplasia of Prostate	BPH	rs78114378	6	34194268	G	A	-0.13272	0.017264	0.962029	13.8048	1.57e-14	26	FALSE	HMGA1	10382
Hyperplasia of Prostate	BPH	rs1759645	6	34194866	C	T	0.069346	0.009393	0.151281	12.7898	1.62e-13	26	FALSE	HMGA1	9784
Hyperplasia of Prostate	BPH	rs1776897	6	34195011	G	T	0.095515	0.013042	0.072382	12.5984	2.52e-13	26	FALSE	HMGA1	9639
Hyperplasia of Prostate	BPH	rs1759646	6	34195447	C	T	0.094461	0.012825	0.073142	12.7342	1.84e-13	26	FALSE	HMGA1	9203
Hyperplasia of Prostate	BPH	rs1759627	6	34197105	C	T	0.069318	0.00939	0.151353	12.7878	1.63e-13	26	FALSE	HMGA1	7545
Hyperplasia of Prostate	BPH	rs56410019	6	34198031	C	T	-0.132911	0.017261	0.962029	13.8465	1.42e-14	26	FALSE	HMGA1	6619
Hyperplasia of Prostate	BPH	rs2780226	6	34199092	C	T	0.09541	0.012871	0.072167	12.8894	1.29e-13	26	FALSE	HMGA1	5558
Hyperplasia of Prostate	BPH	rs75034466	6	34199815	C	T	-0.13308	0.017261	0.962027	13.8805	1.32e-14	26	FALSE	HMGA1	4835
Hyperplasia of Prostate	BPH	rs79984746	6	34201127	C	A	-0.132895	0.017263	0.962034	13.84	1.45e-14	26	FALSE	HMGA1	3523
Hyperplasia of Prostate	BPH	rs55692303	6	34202879	C	A	-0.132894	0.017265	0.962038	13.837	1.46e-14	26	FALSE	HMGA1	1771
Hyperplasia of Prostate	BPH	rs115177000	6	34203893	G	A	-0.129182	0.017867	0.964517	12.2993	5.02e-13	26	FALSE	HMGA1	757
Hyperplasia of Prostate	BPH	rs114344942	6	34207990	C	T	-0.132638	0.01725	0.961974	13.8101	1.55e-14	26	FALSE	HMGA1	-3340
Hyperplasia of Prostate	BPH	rs73744859	6	34208190	T	C	-0.127978	0.016973	0.960405	13.3094	4.9e-14	26	FALSE	HMGA1	-3540
Hyperplasia of Prostate	BPH	rs41269026	6	34208773	C	A	-0.128302	0.016973	0.960375	13.3728	4.24e-14	26	FALSE	HMGA1	-4123
Hyperplasia of Prostate	BPH	rs114476612	6	34209831	C	T	-0.131883	0.017262	0.961999	13.6434	2.27e-14	26	FALSE	HMGA1	-5181
Hyperplasia of Prostate	BPH	rs41269028	6	34211238	C	T	-0.131898	0.017256	0.96198	13.6556	2.21e-14	26	FALSE	HMGA1	-6588
Hyperplasia of Prostate	BPH	rs1150781	6	34214322	C	G	0.094434	0.01394	0.072709	10.8873	1.3e-11	26	FALSE	C6orf1	-165
Hyperplasia of Prostate	BPH	rs1150779	6	34215919	C	T	0.094884	0.013493	0.065201	11.6745	2.12e-12	26	FALSE	C6orf1	-1762
Hyperplasia of Prostate	BPH	rs77988055	6	34216425	T	C	-0.132887	0.017213	0.96176	13.9144	1.22e-14	26	FALSE	C6orf1	-2268
Hyperplasia of Prostate	BPH	rs57026767	6	34219698	C	T	0.068576	0.009962	0.150932	11.2182	6.05e-12	26	FALSE	C6orf1	2451
Hyperplasia of Prostate	BPH	rs9394201	6	34221604	C	T	0.068367	0.010075	0.150848	10.921	1.2e-11	26	FALSE	C6orf1	4357
Hyperplasia of Prostate	BPH	rs116141873	6	34222201	G	T	-0.133504	0.017239	0.961825	13.9968	1.01e-14	26	FALSE	C6orf1	4954
Hyperplasia of Prostate	BPH	rs116638091	6	34222859	C	T	-0.133577	0.017241	0.961831	14.0092	9.79e-15	26	FALSE	C6orf1	5612
Hyperplasia of Prostate	BPH	rs9366846	6	34222939	A	G	0.063813	0.009189	0.160984	11.4031	3.95e-12	26	FALSE	C6orf1	5692
Hyperplasia of Prostate	BPH	rs112495680	6	34223098	A	G	-0.066932	0.009913	0.865945	10.8206	1.51e-11	26	FALSE	C6orf1	5851
Hyperplasia of Prostate	BPH	rs61175078	6	34223443	G	A	-0.066925	0.009913	0.865944	10.8179	1.52e-11	26	FALSE	C6orf1	6196
Hyperplasia of Prostate	BPH	rs2797967	6	34224837	G	C	0.06383	0.009191	0.160969	11.406	3.93e-12	26	FALSE	C6orf1	7590
Hyperplasia of Prostate	BPH	rs2483211	6	34225931	T	C	0.063817	0.009192	0.160952	11.3989	3.99e-12	26	FALSE	C6orf1	8684
Hyperplasia of Prostate	BPH	rs115450053	6	34227483	A	T	-0.133601	0.017249	0.961832	14.0018	9.96e-15	26	FALSE	C6orf1	10236
Hyperplasia of Prostate	BPH	rs151214526	6	34228249	G	A	-0.1338	0.017251	0.961843	14.0373	9.18e-15	26	FALSE	C6orf1	11002
Hyperplasia of Prostate	BPH	rs142125224	6	34232795	G	T	-0.129493	0.016954	0.96015	13.6358	2.31e-14	26	FALSE	NUDT3	14661
Hyperplasia of Prostate	BPH	rs145993284	6	34232796	A	C	-0.129517	0.016958	0.96017	13.6355	2.31e-14	26	FALSE	NUDT3	14660
Hyperplasia of Prostate	BPH	rs116466979	6	34235378	T	C	-0.136601	0.020862	0.952426	10.219	6.04e-11	26	FALSE	NUDT3	12078
Hyperplasia of Prostate	BPH	rs114260726	6	34235784	C	G	-0.134285	0.017253	0.961816	14.1301	7.41e-15	26	FALSE	NUDT3	11672
Hyperplasia of Prostate	BPH	rs115299044	6	34236462	C	G	-0.12929	0.016965	0.960189	13.5795	2.63e-14	26	FALSE	NUDT3	10994
Hyperplasia of Prostate	BPH	rs575339229	6	34237109	C	G	-0.142601	0.023065	0.975711	9.18744	6.49e-10	26	FALSE	NUDT3	10347
Hyperplasia of Prostate	BPH	rs576438493	6	34237124	A	G	-0.142607	0.023065	0.975711	9.188	6.49e-10	26	FALSE	NUDT3	10332
Hyperplasia of Prostate	BPH	rs1759637	6	34237130	C	T	0.047666	0.008739	0.186604	7.29861	5.03e-08	26	FALSE	NUDT3	10326
Hyperplasia of Prostate	BPH	rs9461976	6	34237199	G	A	-0.148469	0.021188	0.970972	11.5974	2.53e-12	26	FALSE	NUDT3	10257
Hyperplasia of Prostate	BPH	rs190927521	6	34237201	C	A	-0.151137	0.023457	0.973793	9.91747	1.21e-10	26	FALSE	NUDT3	10255
Hyperplasia of Prostate	BPH	rs534912145	6	34237383	C	G	-0.12874	0.017003	0.960346	13.4138	3.86e-14	26	FALSE	NUDT3	10073
Hyperplasia of Prostate	BPH	rs2797961	6	34237797	G	A	0.050014	0.008624	0.190739	8.16499	6.84e-09	26	FALSE	NUDT3	9659
Hyperplasia of Prostate	BPH	rs56274948	6	34237976	C	G	-0.053259	0.009335	0.844649	7.92422	1.19e-08	26	FALSE	NUDT3	9480
Hyperplasia of Prostate	BPH	rs56097866	6	34238004	C	T	-0.053215	0.009315	0.843349	7.94254	1.14e-08	26	FALSE	NUDT3	9452
Hyperplasia of Prostate	BPH	rs115614261	6	34238084	G	A	-0.134749	0.017271	0.96194	14.1951	6.38e-15	26	FALSE	NUDT3	9372
Hyperplasia of Prostate	BPH	rs116158112	6	34238295	G	A	-0.134669	0.01727	0.961941	14.1809	6.59e-15	26	FALSE	NUDT3	9161
Hyperplasia of Prostate	BPH	rs6918981	6	34238514	G	A	0.049288	0.008616	0.190717	7.96321	1.09e-08	26	FALSE	NUDT3	8942
Hyperplasia of Prostate	BPH	rs13207853	6	34238946	C	T	0.050002	0.008619	0.191228	8.17059	6.75e-09	26	FALSE	NUDT3	8510
Hyperplasia of Prostate	BPH	rs1187130	6	34239473	G	A	0.07446	0.013015	0.07221	7.96416	1.09e-08	26	FALSE	NUDT3	7983
Hyperplasia of Prostate	BPH	rs1307274	6	34240576	T	G	0.087466	0.013868	0.062478	9.53181	2.94e-10	26	FALSE	NUDT3	6880
Hyperplasia of Prostate	BPH	rs1307273	6	34240886	G	A	0.051274	0.008655	0.190078	8.49185	3.22e-09	26	FALSE	NUDT3	6570
Hyperplasia of Prostate	BPH	rs73420943	6	34243480	A	G	-0.056166	0.009301	0.842196	8.79556	1.6e-09	26	FALSE	NUDT3	3976
Hyperplasia of Prostate	BPH	rs112945592	6	34243989	G	A	-0.054393	0.009285	0.841521	8.31874	4.8e-09	26	FALSE	NUDT3	3467
Hyperplasia of Prostate	BPH	rs115245297	6	34244132	T	C	-0.140757	0.021154	0.953666	10.5297	2.95e-11	26	FALSE	NUDT3	3324
Hyperplasia of Prostate	BPH	rs77136196	6	34247047	C	T	-0.123689	0.018032	0.964892	11.1435	7.19e-12	26	FALSE	NUDT3	409
Hyperplasia of Prostate	BPH	rs116839142	6	34258571	T	G	-0.126352	0.021464	0.974956	8.39276	4.05e-09	26	FALSE	NUDT3	-11115
Hyperplasia of Prostate	BPH	rs147627829	6	34335088	G	A	-0.123628	0.018233	0.965736	10.9056	1.24e-11	26	FALSE	NUDT3	-87632
Hyperplasia of Prostate	BPH	rs115447786	6	34354073	C	T	-0.121256	0.018012	0.965138	10.7603	1.74e-11	26	FALSE	NUDT3	-106617
Hyperplasia of Prostate	BPH	rs4896117	6	135229400	T	C	0.037851	0.006896	0.434698	7.3822	4.15e-08	27	FALSE	ALDH8A1	9128
Hyperplasia of Prostate	BPH	rs9321479	6	135233909	A	G	0.037847	0.006891	0.435346	7.39077	4.07e-08	27	TRUE	ALDH8A1	4619
Hyperplasia of Prostate	BPH	rs62453390	7	20780454	G	T	-0.051508	0.007757	0.737524	10.4881	3.25e-11	28	FALSE	ABCB5	-125624
Hyperplasia of Prostate	BPH	rs4721945	7	20791042	C	T	-0.0406	0.00729	0.676039	7.58207	2.62e-08	28	FALSE	ABCB5	-136212
Hyperplasia of Prostate	BPH	rs10266329	7	20791801	T	C	-0.041805	0.007236	0.670933	8.10837	7.79e-09	28	FALSE	ABCB5	-136971
Hyperplasia of Prostate	BPH	rs2528800	7	20792107	A	T	-0.041208	0.007236	0.670682	7.8973	1.27e-08	28	FALSE	ABCB5	-137277
Hyperplasia of Prostate	BPH	rs1015646	7	20793720	T	A	-0.041404	0.007232	0.670186	7.97443	1.06e-08	28	FALSE	ABCB5	-138890
Hyperplasia of Prostate	BPH	rs2709747	7	20794396	A	G	-0.041135	0.007232	0.670411	7.88049	1.32e-08	28	FALSE	ABCB5	-139566
Hyperplasia of Prostate	BPH	rs2528801	7	20794680	G	A	-0.041087	0.007232	0.670514	7.86389	1.37e-08	28	FALSE	ABCB5	-139850
Hyperplasia of Prostate	BPH	rs12112555	7	20796144	G	T	-0.041174	0.00723	0.670576	7.89764	1.27e-08	28	FALSE	ABCB5	-141314
Hyperplasia of Prostate	BPH	rs3210441	7	20796487	G	A	-0.041428	0.007231	0.670914	7.98422	1.04e-08	28	FALSE	ABCB5	-141657
Hyperplasia of Prostate	BPH	rs966717	7	20796585	T	C	-0.041695	0.007233	0.671201	8.07598	8.39e-09	28	FALSE	ABCB5	-141755
Hyperplasia of Prostate	BPH	rs2528803	7	20797030	T	C	-0.040881	0.007225	0.66978	7.80557	1.56e-08	28	FALSE	ABCB5	-142200
Hyperplasia of Prostate	BPH	rs11767200	7	20798022	G	A	0.04068	0.007151	0.343449	7.88166	1.31e-08	28	FALSE	ABCB5	-143192
Hyperplasia of Prostate	BPH	rs10258121	7	20798913	G	A	0.041753	0.007157	0.342154	8.25417	5.57e-09	28	FALSE	ABCB5	-144083
Hyperplasia of Prostate	BPH	rs6944200	7	20801220	G	A	-0.040617	0.007236	0.672866	7.69153	2.03e-08	28	FALSE	ABCB5	-146390
Hyperplasia of Prostate	BPH	rs6944093	7	20801290	C	T	-0.04087	0.007234	0.672569	7.78279	1.65e-08	28	FALSE	ABCB5	-146460
Hyperplasia of Prostate	BPH	rs62453402	7	20801627	A	G	-0.051062	0.007583	0.725756	10.7667	1.71e-11	28	FALSE	ABCB5	-146797
Hyperplasia of Prostate	BPH	rs10270264	7	20801732	C	T	-0.040106	0.007226	0.671061	7.53515	2.92e-08	28	FALSE	ABCB5	-146902
Hyperplasia of Prostate	BPH	rs10255288	7	20804394	T	G	0.041572	0.007161	0.340158	8.18086	6.59e-09	28	FALSE	ABCB5	-149564
Hyperplasia of Prostate	BPH	rs16872614	7	20804573	T	C	0.041315	0.00715	0.34187	8.11083	7.75e-09	28	FALSE	ABCB5	-149743
Hyperplasia of Prostate	BPH	rs13239621	7	20805622	C	T	0.040942	0.007137	0.346134	8.00308	9.93e-09	28	FALSE	ABCB5	-150792
Hyperplasia of Prostate	BPH	rs2528797	7	20806534	T	C	0.04119	0.007153	0.343768	8.05977	8.71e-09	28	FALSE	ABCB5	-151704
Hyperplasia of Prostate	BPH	rs10452778	7	20809175	G	A	0.03903	0.007152	0.345811	7.30568	4.95e-08	28	FALSE	ABCB5	-154345
Hyperplasia of Prostate	BPH	rs6944569	7	20820129	T	C	0.040334	0.007174	0.342078	7.71332	1.93e-08	28	FALSE	ABCB5	3471
Hyperplasia of Prostate	BPH	rs2390366	7	20842465	T	C	-0.037646	0.006823	0.516797	7.45395	3.52e-08	28	FALSE	SP8	15960
Hyperplasia of Prostate	BPH	rs10273758	7	20843007	C	T	-0.049714	0.007267	0.678113	11.0884	8.16e-12	28	FALSE	SP8	16502
Hyperplasia of Prostate	BPH	rs10273899	7	20843119	C	G	-0.049606	0.007263	0.677677	11.0554	8.8e-12	28	FALSE	SP8	16614
Hyperplasia of Prostate	BPH	rs2108520	7	20844094	A	G	-0.039604	0.006824	0.502463	8.17685	6.66e-09	28	FALSE	SP8	17589
Hyperplasia of Prostate	BPH	rs2529754	7	20844897	C	G	-0.050045	0.007262	0.677681	11.2419	5.73e-12	28	FALSE	SP8	18392
Hyperplasia of Prostate	BPH	rs2529755	7	20844991	A	C	-0.044117	0.006867	0.56306	9.86504	1.36e-10	28	FALSE	SP8	18486
Hyperplasia of Prostate	BPH	rs2529756	7	20845278	A	G	-0.044092	0.006865	0.563506	9.85789	1.39e-10	28	FALSE	SP8	18773
Hyperplasia of Prostate	BPH	rs6945266	7	20846391	G	A	-0.051117	0.007297	0.683176	11.5904	2.57e-12	28	FALSE	SP8	19886
Hyperplasia of Prostate	BPH	rs2529757	7	20847652	C	G	-0.051429	0.007282	0.680432	11.7687	1.7e-12	28	FALSE	SP8	21147
Hyperplasia of Prostate	BPH	rs7808965	7	20848979	T	C	-0.045849	0.006877	0.568339	10.569	2.7e-11	28	FALSE	SP8	22474
Hyperplasia of Prostate	BPH	rs2529758	7	20851129	T	G	-0.044961	0.00687	0.564276	10.2089	6.18e-11	28	FALSE	SP8	24624
Hyperplasia of Prostate	BPH	rs10234049	7	20852635	G	A	-0.056709	0.009711	0.705357	8.26996	5.37e-09	28	FALSE	SP8	26130
Hyperplasia of Prostate	BPH	rs62439285	7	20855010	G	A	-0.056617	0.009558	0.70242	8.48998	3.24e-09	28	FALSE	SP8	28505
Hyperplasia of Prostate	BPH	rs10224799	7	20855889	C	G	-0.04849	0.006914	0.588725	11.6163	2.42e-12	28	FALSE	SP8	29384
Hyperplasia of Prostate	BPH	rs10244534	7	20856873	T	C	-0.054839	0.009417	0.699204	8.22783	5.92e-09	28	FALSE	SP8	30368
Hyperplasia of Prostate	BPH	rs10229452	7	20857172	G	C	-0.043856	0.006867	0.569942	9.75558	1.76e-10	28	FALSE	SP8	30667
Hyperplasia of Prostate	BPH	rs10229390	7	20857335	C	T	-0.043788	0.006867	0.569852	9.72842	1.87e-10	28	FALSE	SP8	30830
Hyperplasia of Prostate	BPH	rs2529759	7	20857732	T	C	-0.053031	0.008723	0.695397	8.9061	1.24e-09	28	FALSE	SP8	31227
Hyperplasia of Prostate	BPH	rs2529760	7	20857947	T	C	-0.043925	0.006865	0.569479	9.78911	1.63e-10	28	FALSE	SP8	31442
Hyperplasia of Prostate	BPH	rs2709744	7	20858319	C	G	-0.04394	0.006866	0.569736	9.79284	1.61e-10	28	FALSE	SP8	31814
Hyperplasia of Prostate	BPH	rs28827829	7	20861752	C	T	-0.044241	0.006974	0.599071	9.63477	2.32e-10	28	FALSE	SP8	35247
Hyperplasia of Prostate	BPH	rs2709736	7	20862302	C	T	-0.0463	0.006907	0.588198	10.6744	2.12e-11	28	FALSE	SP8	35797
Hyperplasia of Prostate	BPH	rs4721954	7	20862866	G	A	-0.046777	0.006909	0.588201	10.8767	1.33e-11	28	FALSE	SP8	36361
Hyperplasia of Prostate	BPH	rs6965781	7	20862988	G	T	-0.046805	0.006912	0.588784	10.8796	1.32e-11	28	FALSE	SP8	36483
Hyperplasia of Prostate	BPH	rs6947890	7	20863153	T	C	-0.046715	0.006909	0.588132	10.8474	1.42e-11	28	FALSE	SP8	36648
Hyperplasia of Prostate	BPH	rs2709721	7	20866097	A	C	-0.045813	0.006916	0.589052	10.4409	3.62e-11	28	FALSE	SP8	39592
Hyperplasia of Prostate	BPH	rs10274248	7	20866321	A	G	-0.046067	0.006915	0.588702	10.5536	2.79e-11	28	FALSE	SP8	39816
Hyperplasia of Prostate	BPH	rs2709722	7	20867808	C	T	-0.045116	0.006914	0.586582	10.1532	7.03e-11	28	FALSE	SP8	41303
Hyperplasia of Prostate	BPH	rs2709742	7	20872340	C	T	-0.045109	0.006915	0.586512	10.1471	7.13e-11	28	FALSE	SP8	45835
Hyperplasia of Prostate	BPH	rs2709741	7	20872854	C	T	-0.044977	0.006916	0.586365	10.0892	8.14e-11	28	FALSE	SP8	46349
Hyperplasia of Prostate	BPH	rs2529761	7	20873586	A	G	-0.044997	0.00692	0.586458	10.0884	8.16e-11	28	FALSE	SP8	47081
Hyperplasia of Prostate	BPH	rs9692249	7	20874879	T	C	-0.03791	0.006845	0.546005	7.50507	3.13e-08	28	FALSE	SP8	48374
Hyperplasia of Prostate	BPH	rs4719631	7	20888550	G	A	-0.043721	0.007542	0.522444	8.15859	6.94e-09	28	FALSE	SP8	62045
Hyperplasia of Prostate	BPH	rs974212	7	20889509	C	A	-0.043676	0.007486	0.521977	8.25542	5.55e-09	28	FALSE	SP8	63004
Hyperplasia of Prostate	BPH	rs974213	7	20889658	G	A	-0.044033	0.007395	0.522519	8.5722	2.68e-09	28	FALSE	SP8	63153
Hyperplasia of Prostate	BPH	rs2041095	7	20890009	G	A	-0.043862	0.007292	0.526202	8.73368	1.85e-09	28	FALSE	SP8	63504
Hyperplasia of Prostate	BPH	rs726560	7	20890275	A	G	-0.04375	0.007354	0.52207	8.55768	2.77e-09	28	FALSE	SP8	63770
Hyperplasia of Prostate	BPH	rs10274471	7	20890609	A	T	-0.043888	0.0072	0.522328	8.94869	1.13e-09	28	FALSE	SP8	64104
Hyperplasia of Prostate	BPH	rs12535135	7	20892015	G	A	-0.043826	0.007207	0.522066	8.91132	1.23e-09	28	FALSE	SP8	65510
Hyperplasia of Prostate	BPH	rs12537837	7	20892145	T	C	-0.043676	0.007232	0.521927	8.79686	1.6e-09	28	FALSE	SP8	65640
Hyperplasia of Prostate	BPH	rs10269228	7	20892784	T	A	-0.043957	0.007504	0.521935	8.31784	4.81e-09	28	FALSE	SP8	66279
Hyperplasia of Prostate	BPH	rs4721955	7	20893118	G	T	-0.043874	0.007745	0.522088	7.82185	1.51e-08	28	FALSE	SP8	66613
Hyperplasia of Prostate	BPH	rs1981618	7	20894270	A	G	-0.043754	0.007495	0.52195	8.26391	5.45e-09	28	FALSE	SP8	67765
Hyperplasia of Prostate	BPH	rs1981619	7	20894322	C	G	-0.04372	0.007528	0.521976	8.18607	6.52e-09	28	FALSE	SP8	67817
Hyperplasia of Prostate	BPH	rs1981620	7	20894396	T	A	-0.043779	0.007453	0.521935	8.3592	4.37e-09	28	FALSE	SP8	67891
Hyperplasia of Prostate	BPH	rs2058075	7	20896317	G	A	-0.046627	0.0068	0.496207	11.1374	7.29e-12	28	FALSE	SP8	69812
Hyperplasia of Prostate	BPH	rs10252529	7	20897862	C	T	-0.046881	0.006802	0.496649	11.2432	5.71e-12	28	FALSE	SP8	71357
Hyperplasia of Prostate	BPH	rs204575	7	20897909	T	C	-0.046829	0.006801	0.496393	11.2237	5.97e-12	28	FALSE	SP8	71404
Hyperplasia of Prostate	BPH	rs204576	7	20899659	A	C	-0.047283	0.006803	0.501304	11.4232	3.77e-12	28	FALSE	SP8	73154
Hyperplasia of Prostate	BPH	rs204578	7	20900476	C	T	-0.047276	0.006801	0.501042	11.4247	3.76e-12	28	FALSE	SP8	73971
Hyperplasia of Prostate	BPH	rs204579	7	20900564	C	T	-0.047753	0.006798	0.500316	11.6504	2.24e-12	28	FALSE	SP8	74059
Hyperplasia of Prostate	BPH	rs204580	7	20900883	C	A	-0.047777	0.006798	0.500312	11.6629	2.17e-12	28	FALSE	SP8	74378
Hyperplasia of Prostate	BPH	rs204582	7	20901770	C	G	-0.047841	0.006798	0.500412	11.6922	2.03e-12	28	FALSE	SP8	75265
Hyperplasia of Prostate	BPH	rs204583	7	20901913	G	A	-0.047617	0.006798	0.500282	11.5896	2.57e-12	28	FALSE	SP8	75408
Hyperplasia of Prostate	BPH	rs204584	7	20902044	A	G	-0.047665	0.006798	0.500314	11.6117	2.45e-12	28	FALSE	SP8	75539
Hyperplasia of Prostate	BPH	rs204586	7	20902962	T	G	-0.047561	0.006797	0.50029	11.5657	2.72e-12	28	FALSE	SP8	76457
Hyperplasia of Prostate	BPH	rs116973	7	20903542	C	T	-0.047862	0.006796	0.499958	11.7088	1.96e-12	28	FALSE	SP8	77037
Hyperplasia of Prostate	BPH	rs204587	7	20904270	G	A	-0.047618	0.006797	0.500375	11.5933	2.55e-12	28	FALSE	SP8	77765
Hyperplasia of Prostate	BPH	rs204589	7	20906028	G	A	-0.047529	0.006797	0.500478	11.5522	2.8e-12	28	FALSE	SP8	79523
Hyperplasia of Prostate	BPH	rs204591	7	20909611	G	A	-0.047155	0.006802	0.50147	11.3684	4.28e-12	28	FALSE	SP8	83106
Hyperplasia of Prostate	BPH	rs204592	7	20909622	A	G	-0.04726	0.006805	0.499305	11.4063	3.92e-12	28	FALSE	SP8	83117
Hyperplasia of Prostate	BPH	rs204593	7	20909666	T	G	-0.047128	0.006801	0.501413	11.3583	4.38e-12	28	FALSE	SP8	83161
Hyperplasia of Prostate	BPH	rs204594	7	20911212	C	T	-0.045457	0.006802	0.502723	10.6154	2.42e-11	28	FALSE	SP8	84707
Hyperplasia of Prostate	BPH	rs204597	7	20912394	G	C	-0.04698	0.006802	0.501242	11.2894	5.14e-12	28	FALSE	SP8	85889
Hyperplasia of Prostate	BPH	rs204598	7	20914744	T	C	-0.047149	0.006801	0.501327	11.3673	4.29e-12	28	FALSE	SP8	88239
Hyperplasia of Prostate	BPH	rs204601	7	20915168	C	A	-0.047145	0.006801	0.501291	11.3648	4.32e-12	28	FALSE	SP8	88663
Hyperplasia of Prostate	BPH	rs204602	7	20917389	C	T	-0.047349	0.006801	0.501388	11.458	3.48e-12	28	FALSE	SP8	90884
Hyperplasia of Prostate	BPH	rs2709717	7	20918567	C	A	0.047302	0.006801	0.498472	11.4355	3.67e-12	28	FALSE	SP8	92062
Hyperplasia of Prostate	BPH	rs2709718	7	20918568	C	G	0.047233	0.006803	0.498284	11.4006	3.98e-12	28	FALSE	SP8	92063
Hyperplasia of Prostate	BPH	rs2539955	7	20918755	C	T	0.047236	0.006801	0.498551	11.4061	3.93e-12	28	FALSE	SP8	92250
Hyperplasia of Prostate	BPH	rs2709719	7	20918862	A	G	0.04731	0.006801	0.4985	11.4397	3.63e-12	28	FALSE	SP8	92357
Hyperplasia of Prostate	BPH	rs2539957	7	20919407	C	G	0.047311	0.006802	0.499499	11.4385	3.64e-12	28	FALSE	SP8	92902
Hyperplasia of Prostate	BPH	rs2539960	7	20920583	A	G	0.047328	0.006801	0.4985	11.4474	3.57e-12	28	FALSE	SP8	94078
Hyperplasia of Prostate	BPH	rs2709720	7	20921947	A	T	0.047383	0.006802	0.498602	11.4711	3.38e-12	28	FALSE	SP8	95442
Hyperplasia of Prostate	BPH	rs2539961	7	20922617	G	T	0.047327	0.006801	0.498491	11.4467	3.58e-12	28	FALSE	SP8	96112
Hyperplasia of Prostate	BPH	rs2192466	7	20923092	T	C	0.047571	0.006809	0.487919	11.5342	2.92e-12	28	FALSE	SP8	96587
Hyperplasia of Prostate	BPH	rs2893019	7	20924406	T	G	0.048859	0.006808	0.494938	12.1272	7.46e-13	28	TRUE	SP8	97901
Hyperplasia of Prostate	BPH	rs55819204	7	20925370	G	C	-0.116119	0.017454	0.956302	10.5257	2.98e-11	28	FALSE	SP8	98865
Hyperplasia of Prostate	BPH	rs2709729	7	20926006	C	T	0.048365	0.006806	0.494858	11.9062	1.24e-12	28	FALSE	SP8	99501
Hyperplasia of Prostate	BPH	rs2215855	7	20928024	A	G	0.048308	0.006806	0.49589	11.8811	1.32e-12	28	FALSE	NA	NA
Hyperplasia of Prostate	BPH	rs2192464	7	20928106	A	G	0.048291	0.006805	0.494884	11.8749	1.33e-12	28	FALSE	NA	NA
Hyperplasia of Prostate	BPH	rs2465056	7	20929403	A	G	0.048379	0.006805	0.494894	11.9151	1.22e-12	28	FALSE	NA	NA
Hyperplasia of Prostate	BPH	rs6948125	7	20930292	A	C	0.042482	0.007305	0.67884	8.20603	6.22e-09	28	FALSE	NA	NA
Hyperplasia of Prostate	BPH	rs2539956	7	20930987	T	G	0.048197	0.006806	0.495789	11.8281	1.49e-12	28	FALSE	NA	NA
Hyperplasia of Prostate	BPH	rs7787115	7	20931325	C	A	0.045586	0.006814	0.500533	10.635	2.32e-11	28	FALSE	NA	NA
Hyperplasia of Prostate	BPH	rs1120709	7	20949546	A	G	0.038174	0.006896	0.509137	7.49726	3.18e-08	28	FALSE	NA	NA
Hyperplasia of Prostate	BPH	rs79447064	7	20954622	A	C	0.039872	0.007132	0.639899	7.63416	2.32e-08	28	FALSE	NA	NA
Hyperplasia of Prostate	BPH	rs1008132	7	20960966	A	G	0.039409	0.007081	0.37382	7.57285	2.67e-08	28	FALSE	NA	NA
Hyperplasia of Prostate	BPH	rs2539964	7	20976078	A	C	0.040605	0.007098	0.370929	7.9631	1.09e-08	28	FALSE	NA	NA
Hyperplasia of Prostate	BPH	rs2539968	7	20977572	T	C	0.042056	0.00725	0.339788	8.16846	6.78e-09	28	FALSE	NA	NA
Hyperplasia of Prostate	BPH	rs73091334	7	20988667	A	C	-0.113894	0.017496	0.955914	10.1088	7.78e-11	28	FALSE	NA	NA
Hyperplasia of Prostate	BPH	rs10223978	7	21021284	C	T	0.041281	0.006914	0.561126	8.61325	2.44e-09	28	FALSE	NA	NA
Hyperplasia of Prostate	BPH	rs2390412	7	21027080	G	A	0.041537	0.006895	0.561189	8.75633	1.75e-09	28	FALSE	NA	NA
Hyperplasia of Prostate	BPH	rs559185390	7	21033071	T	C	-0.119422	0.020374	0.95355	8.32701	4.71e-09	28	FALSE	NA	NA
Hyperplasia of Prostate	BPH	rs10156011	7	21033870	C	T	0.039958	0.006908	0.568518	8.12548	7.49e-09	28	FALSE	NA	NA
Hyperplasia of Prostate	BPH	rs34341463	7	21045336	A	C	0.038488	0.0069	0.545844	7.60271	2.5e-08	28	FALSE	NA	NA
Hyperplasia of Prostate	BPH	rs12666766	7	21057473	C	A	0.048439	0.007287	0.319699	10.5103	3.09e-11	28	FALSE	NA	NA
Hyperplasia of Prostate	BPH	rs7805693	7	21058161	A	G	0.048962	0.007833	0.319143	9.37499	4.22e-10	28	FALSE	NA	NA
Hyperplasia of Prostate	BPH	rs917811	7	21059022	C	T	0.04854	0.007288	0.319351	10.5476	2.83e-11	28	FALSE	NA	NA
Hyperplasia of Prostate	BPH	rs6946302	7	21060304	A	C	0.045881	0.007382	0.306503	9.27765	5.28e-10	28	FALSE	NA	NA
Hyperplasia of Prostate	BPH	rs7794640	7	21062746	C	T	0.047767	0.007318	0.316499	10.1597	6.92e-11	28	FALSE	NA	NA
Hyperplasia of Prostate	BPH	rs2192055	7	21062826	A	G	-0.048591	0.007315	0.682789	10.4961	3.19e-11	28	FALSE	NA	NA
Hyperplasia of Prostate	BPH	rs4721963	7	21063559	C	T	0.047964	0.007324	0.316144	10.2221	6e-11	28	FALSE	NA	NA
Hyperplasia of Prostate	BPH	rs6963949	7	21064647	T	C	0.047689	0.007297	0.321821	10.1829	6.56e-11	28	FALSE	NA	NA
Hyperplasia of Prostate	BPH	rs6986694	8	23421408	C	T	0.058946	0.007936	0.749587	12.9374	1.15e-13	29	FALSE	SLC25A37	-35090
Hyperplasia of Prostate	BPH	rs2942198	8	23421454	A	G	0.059258	0.010188	0.735774	8.20886	6.18e-09	29	FALSE	SLC25A37	-35136
Hyperplasia of Prostate	BPH	rs2942194	8	23423669	A	G	0.060847	0.009449	0.729963	9.9078	1.24e-10	29	FALSE	SLC25A37	-37351
Hyperplasia of Prostate	BPH	rs2942216	8	23434335	T	A	0.038681	0.006849	0.493544	7.77787	1.67e-08	29	FALSE	SLC25A37	1359
Hyperplasia of Prostate	BPH	rs2928682	8	23435117	G	A	0.061628	0.0098	0.723678	9.48092	3.3e-10	29	FALSE	SLC25A37	2141
Hyperplasia of Prostate	BPH	rs2942219	8	23439308	A	G	0.063346	0.010881	0.726036	8.22304	5.98e-09	29	FALSE	SLC25A37	6332
Hyperplasia of Prostate	BPH	rs950893	8	23450510	A	G	0.056143	0.007195	0.657648	14.1981	6.34e-15	29	TRUE	SLC25A37	17534
Hyperplasia of Prostate	BPH	rs6983724	8	23457587	A	G	0.055667	0.0074	0.659561	13.2496	5.63e-14	29	FALSE	SLC25A37	24611
Hyperplasia of Prostate	BPH	rs6992687	8	23458354	T	A	0.047133	0.006837	0.552461	11.2474	5.66e-12	29	FALSE	SLC25A37	25378
Hyperplasia of Prostate	BPH	rs56197202	8	23459043	C	T	0.055937	0.007209	0.660586	14.0468	8.98e-15	29	FALSE	SLC25A37	26067
Hyperplasia of Prostate	BPH	rs12545639	8	23459664	A	G	0.055636	0.007289	0.660546	13.6196	2.4e-14	29	FALSE	SLC25A37	26688
Hyperplasia of Prostate	BPH	rs6557699	8	23460123	A	G	0.047121	0.00684	0.553319	11.2326	5.85e-12	29	FALSE	SLC25A37	27147
Hyperplasia of Prostate	BPH	rs12549100	8	23461175	G	A	0.055322	0.007487	0.660483	12.8127	1.54e-13	29	FALSE	SLC25A37	28199
Hyperplasia of Prostate	BPH	rs59341197	8	23461233	C	A	-0.055165	0.007658	0.339712	12.2157	6.09e-13	29	FALSE	SLC25A37	28257
Hyperplasia of Prostate	BPH	rs13261034	8	23461407	C	T	0.055233	0.007463	0.660565	12.8508	1.41e-13	29	FALSE	SLC25A37	28431
Hyperplasia of Prostate	BPH	rs12549157	8	23461451	G	T	0.055349	0.007457	0.660472	12.9203	1.2e-13	29	FALSE	SLC25A37	28475
Hyperplasia of Prostate	BPH	rs13269974	8	23461785	A	C	0.055239	0.00758	0.660339	12.4822	3.29e-13	29	FALSE	SLC25A37	28809
Hyperplasia of Prostate	BPH	rs4872164	8	23462581	A	G	0.055207	0.007602	0.659637	12.4	3.98e-13	29	FALSE	SLC25A37	29605
Hyperplasia of Prostate	BPH	rs6994358	8	23463101	G	T	0.055001	0.007634	0.660254	12.2181	6.05e-13	29	FALSE	SLC25A37	30125
Hyperplasia of Prostate	BPH	rs28623239	8	23464004	G	A	0.055293	0.007409	0.659471	13.0542	8.83e-14	29	FALSE	SLC25A37	31028
Hyperplasia of Prostate	BPH	rs13272418	8	23464789	T	C	0.055276	0.008055	0.657653	11.1533	7.03e-12	29	FALSE	SLC25A37	31813
Hyperplasia of Prostate	BPH	rs13264439	8	23465063	C	A	0.047018	0.006837	0.552185	11.1963	6.36e-12	29	FALSE	SLC25A37	32087
Hyperplasia of Prostate	BPH	rs13256009	8	23466448	G	A	0.05553	0.007542	0.660187	12.7272	1.87e-13	29	FALSE	SLC25A37	33472
Hyperplasia of Prostate	BPH	rs1858401	8	23466466	T	C	0.047237	0.006835	0.551266	11.3015	4.99e-12	29	FALSE	SLC25A37	33490
Hyperplasia of Prostate	BPH	rs4490839	8	23466845	C	T	0.047131	0.006843	0.552872	11.2311	5.87e-12	29	FALSE	SLC25A37	33869
Hyperplasia of Prostate	BPH	rs4383983	8	23466880	G	C	0.046936	0.00684	0.552064	11.1509	7.06e-12	29	FALSE	SLC25A37	33904
Hyperplasia of Prostate	BPH	rs13266769	8	23467026	C	T	0.055755	0.007543	0.659869	12.819	1.52e-13	29	FALSE	SLC25A37	34050
Hyperplasia of Prostate	BPH	rs6993298	8	23467691	C	G	0.05577	0.007466	0.659798	13.0755	8.4e-14	29	FALSE	SLC25A37	34715
Hyperplasia of Prostate	BPH	rs11135759	8	23469088	C	T	0.047295	0.006837	0.551857	11.3201	4.78e-12	29	FALSE	SLC25A37	36112
Hyperplasia of Prostate	BPH	rs11995691	8	23469198	A	G	0.05589	0.007305	0.659081	13.6801	2.09e-14	29	FALSE	SLC25A37	36222
Hyperplasia of Prostate	BPH	rs13254114	8	23469528	A	G	0.047366	0.006835	0.551139	11.3597	4.37e-12	29	FALSE	SLC25A37	36552
Hyperplasia of Prostate	BPH	rs7004793	8	23470115	C	T	0.047232	0.006838	0.551756	11.2914	5.11e-12	29	FALSE	SLC25A37	37139
Hyperplasia of Prostate	BPH	rs7004327	8	23470583	G	A	0.046971	0.006839	0.551573	11.1704	6.76e-12	29	FALSE	SLC25A37	37607
Hyperplasia of Prostate	BPH	rs7009775	8	23470947	C	A	0.047359	0.00684	0.551857	11.3409	4.56e-12	29	FALSE	SLC25A37	37971
Hyperplasia of Prostate	BPH	rs13279189	8	23472044	G	A	0.055798	0.007514	0.659813	12.9318	1.17e-13	29	FALSE	SLC25A37	39068
Hyperplasia of Prostate	BPH	rs11995896	8	23472742	C	A	0.055592	0.007495	0.659842	12.9049	1.24e-13	29	FALSE	SLC25A37	39766
Hyperplasia of Prostate	BPH	rs7819881	8	23474415	C	A	-0.054365	0.007219	0.346291	13.2775	5.28e-14	29	FALSE	SLC25A37	41439
Hyperplasia of Prostate	BPH	rs7837631	8	23474426	A	G	-0.046397	0.006951	0.418605	10.5916	2.56e-11	29	FALSE	SLC25A37	41450
Hyperplasia of Prostate	BPH	rs7837924	8	23474613	A	T	-0.045985	0.00692	0.429317	10.5047	3.13e-11	29	FALSE	SLC25A37	41637
Hyperplasia of Prostate	BPH	rs17089443	8	23474947	A	G	-0.0465	0.006949	0.418716	10.6408	2.29e-11	29	FALSE	SLC25A37	41971
Hyperplasia of Prostate	BPH	rs73216733	8	23474953	T	C	-0.041837	0.006956	0.480288	8.73024	1.86e-09	29	FALSE	SLC25A37	41977
Hyperplasia of Prostate	BPH	rs13274284	8	23475159	G	A	0.054488	0.007219	0.65383	13.3349	4.63e-14	29	FALSE	SLC25A37	42183
Hyperplasia of Prostate	BPH	rs28370549	8	23475242	A	G	-0.054136	0.007217	0.346433	13.1786	6.63e-14	29	FALSE	SLC25A37	42266
Hyperplasia of Prostate	BPH	rs2314687	8	23475403	C	T	-0.054101	0.007217	0.346476	13.1641	6.85e-14	29	FALSE	SLC25A37	42427
Hyperplasia of Prostate	BPH	rs11135760	8	23477243	G	A	-0.046398	0.00695	0.418698	10.5947	2.54e-11	29	FALSE	SLC25A37	44267
Hyperplasia of Prostate	BPH	rs4872166	8	23477822	C	G	-0.054346	0.007219	0.346382	13.2711	5.36e-14	29	FALSE	SLC25A37	44846
Hyperplasia of Prostate	BPH	rs4872167	8	23477981	G	A	-0.054252	0.007218	0.346375	13.2282	5.91e-14	29	FALSE	SLC25A37	45005
Hyperplasia of Prostate	BPH	rs907585	8	23478511	G	C	-0.046413	0.006951	0.418676	10.5982	2.52e-11	29	FALSE	SLC25A37	45535
Hyperplasia of Prostate	BPH	rs907586	8	23478587	A	C	-0.045906	0.006922	0.429287	10.4653	3.43e-11	29	FALSE	SLC25A37	45611
Hyperplasia of Prostate	BPH	rs11135761	8	23478738	A	C	-0.04585	0.006923	0.429299	10.4374	3.65e-11	29	FALSE	SLC25A37	45762
Hyperplasia of Prostate	BPH	rs11986046	8	23478809	A	G	-0.046484	0.006955	0.418701	10.6161	2.42e-11	29	FALSE	SLC25A37	45833
Hyperplasia of Prostate	BPH	rs10780136	8	23480034	A	G	-0.04607	0.00699	0.419643	10.3443	4.53e-11	29	FALSE	SLC25A37	47058
Hyperplasia of Prostate	BPH	rs13261460	8	23494856	G	A	0.043453	0.007826	0.743881	7.53931	2.89e-08	29	FALSE	NKX3-1	41350
Hyperplasia of Prostate	BPH	rs13265582	8	23497421	G	C	0.044657	0.0078	0.741083	7.97475	1.06e-08	29	FALSE	NKX3-1	38785
Hyperplasia of Prostate	BPH	rs11784095	8	23502316	C	A	0.045215	0.007771	0.739278	8.21381	6.11e-09	29	FALSE	NKX3-1	33890
Hyperplasia of Prostate	BPH	rs13277614	8	23506877	C	T	0.044891	0.007785	0.738859	8.08026	8.31e-09	29	FALSE	NKX3-1	29329
Hyperplasia of Prostate	BPH	rs113422993	8	99513931	T	G	-0.083327	0.013929	0.934208	8.64514	2.26e-09	30	FALSE	STK3	-100300
Hyperplasia of Prostate	BPH	rs112704876	8	99584012	C	T	-0.07313	0.012289	0.914865	8.56225	2.74e-09	30	FALSE	STK3	-170381
Hyperplasia of Prostate	BPH	rs201640876	8	99599623	T	G	0.062996	0.011439	0.89994	7.42799	3.73e-08	30	FALSE	STK3	-185992
Hyperplasia of Prostate	BPH	rs201157948	8	99600904	A	G	0.063139	0.011437	0.899826	7.46058	3.46e-08	30	FALSE	STK3	-187273
Hyperplasia of Prostate	BPH	rs67186645	8	99620366	A	G	0.063645	0.011411	0.899626	7.60222	2.5e-08	30	FALSE	STK3	-206735
Hyperplasia of Prostate	BPH	rs12550012	8	99640048	T	C	0.063847	0.011464	0.900777	7.58122	2.62e-08	30	FALSE	STK3	-226417
Hyperplasia of Prostate	BPH	rs72666669	8	99653338	A	G	0.062998	0.01148	0.900964	7.37961	4.17e-08	30	FALSE	STK3	-239707
Hyperplasia of Prostate	BPH	rs560228468	8	99664210	C	T	-0.078831	0.012351	0.913618	9.7449	1.8e-10	30	TRUE	STK3	-250579
Hyperplasia of Prostate	BPH	rs12675964	8	99686314	A	G	0.063627	0.011463	0.900675	7.53538	2.91e-08	30	FALSE	STK3	-272683
Hyperplasia of Prostate	BPH	rs4266619	8	99722969	G	C	-0.074731	0.01223	0.91351	8.99064	1.02e-09	30	FALSE	STK3	-309338
Hyperplasia of Prostate	BPH	rs4323440	8	99751278	C	T	0.067985	0.011563	0.902104	8.37339	4.23e-09	30	FALSE	STK3	-337647
Hyperplasia of Prostate	BPH	rs72666694	8	99760305	C	A	0.068816	0.011565	0.902237	8.56003	2.75e-09	30	FALSE	STK3	-346674
Hyperplasia of Prostate	BPH	rs149270577	8	99876172	C	A	-0.084774	0.013588	0.931193	9.34228	4.55e-10	30	FALSE	STK3	-462541
Hyperplasia of Prostate	BPH	rs3019295	8	99954926	G	A	0.050175	0.009096	0.795616	7.44996	3.55e-08	31	FALSE	STK3	-541295
Hyperplasia of Prostate	BPH	rs7824113	8	99989864	G	C	0.050458	0.008439	0.794951	8.63756	2.3e-09	31	FALSE	OSR2	25532
Hyperplasia of Prostate	BPH	rs11994620	8	99990902	T	C	0.050491	0.00844	0.795008	8.64444	2.27e-09	31	FALSE	OSR2	26570
Hyperplasia of Prostate	BPH	rs4735589	8	99993399	G	A	0.05064	0.008439	0.794766	8.69364	2.02e-09	31	FALSE	OSR2	29067
Hyperplasia of Prostate	BPH	rs4735591	8	99998953	T	C	0.050467	0.008439	0.794971	8.64002	2.29e-09	31	FALSE	VPS13B	26541
Hyperplasia of Prostate	BPH	rs4735592	8	99999226	A	G	0.050542	0.008439	0.794961	8.66362	2.17e-09	31	FALSE	VPS13B	26268
Hyperplasia of Prostate	BPH	rs72668472	8	100004853	A	C	0.04987	0.008437	0.794886	8.45573	3.5e-09	31	FALSE	VPS13B	20641
Hyperplasia of Prostate	BPH	rs35974745	8	100012121	G	C	0.050457	0.008439	0.794934	8.63739	2.3e-09	31	FALSE	VPS13B	13373
Hyperplasia of Prostate	BPH	rs10955192	8	100013209	G	A	0.049878	0.008437	0.795013	8.45793	3.48e-09	31	FALSE	VPS13B	12285
Hyperplasia of Prostate	BPH	rs10955194	8	100013650	G	C	0.050457	0.008439	0.794982	8.63561	2.31e-09	31	FALSE	VPS13B	11844
Hyperplasia of Prostate	BPH	rs4734419	8	100016117	T	C	0.050384	0.008439	0.794975	8.61344	2.44e-09	31	FALSE	VPS13B	9377
Hyperplasia of Prostate	BPH	rs4734420	8	100016505	T	C	0.050366	0.008439	0.794967	8.60791	2.47e-09	31	FALSE	VPS13B	8989
Hyperplasia of Prostate	BPH	rs4380901	8	100022570	C	A	0.049721	0.008514	0.795042	8.27067	5.36e-09	31	FALSE	VPS13B	2924
Hyperplasia of Prostate	BPH	rs59264629	8	100022723	T	C	0.049728	0.008516	0.795043	8.26843	5.39e-09	31	FALSE	VPS13B	2771
Hyperplasia of Prostate	BPH	rs4510823	8	100024447	T	G	0.049835	0.008554	0.795024	8.23392	5.84e-09	31	FALSE	VPS13B	1047
Hyperplasia of Prostate	BPH	rs34788463	8	100028003	T	C	0.049863	0.00844	0.795123	8.44938	3.55e-09	31	FALSE	VPS13B	-2509
Hyperplasia of Prostate	BPH	rs6468648	8	100033588	T	C	-0.050323	0.008441	0.204949	8.59124	2.56e-09	31	FALSE	VPS13B	-8094
Hyperplasia of Prostate	BPH	rs6989751	8	100037164	A	G	-0.050267	0.008441	0.204982	8.57357	2.67e-09	31	FALSE	VPS13B	-11670
Hyperplasia of Prostate	BPH	rs4132545	8	100043898	A	G	-0.049962	0.008442	0.204918	8.47497	3.35e-09	31	FALSE	VPS13B	-18404
Hyperplasia of Prostate	BPH	rs7009650	8	100045886	G	A	-0.049586	0.008609	0.204832	8.06279	8.65e-09	31	FALSE	VPS13B	-20392
Hyperplasia of Prostate	BPH	rs28739504	8	100046500	C	T	-0.050015	0.008443	0.20489	8.49081	3.23e-09	31	FALSE	VPS13B	-21006
Hyperplasia of Prostate	BPH	rs28479500	8	100046613	T	C	-0.049959	0.008442	0.204918	8.474	3.36e-09	31	FALSE	VPS13B	-21119
Hyperplasia of Prostate	BPH	rs10094807	8	100052553	G	A	-0.049762	0.008477	0.204945	8.34888	4.48e-09	31	FALSE	VPS13B	-27059
Hyperplasia of Prostate	BPH	rs4374957	8	100054821	A	G	-0.049645	0.008517	0.204972	8.24238	5.72e-09	31	FALSE	VPS13B	-29327
Hyperplasia of Prostate	BPH	rs4612311	8	100054829	G	A	-0.049937	0.008438	0.204941	8.47505	3.35e-09	31	FALSE	VPS13B	-29335
Hyperplasia of Prostate	BPH	rs3922710	8	100056530	C	G	-0.04964	0.00862	0.204992	8.06115	8.69e-09	31	FALSE	VPS13B	-31036
Hyperplasia of Prostate	BPH	rs4273828	8	100057762	C	T	-0.050211	0.008439	0.205035	8.55835	2.76e-09	31	FALSE	VPS13B	-32268
Hyperplasia of Prostate	BPH	rs7837669	8	100058278	G	A	-0.050243	0.008439	0.205011	8.56844	2.7e-09	31	FALSE	VPS13B	-32784
Hyperplasia of Prostate	BPH	rs77909982	8	100059703	C	A	-0.088429	0.013458	0.930859	10.2862	5.17e-11	31	FALSE	VPS13B	-34209
Hyperplasia of Prostate	BPH	rs6468654	8	100062724	C	T	-0.049633	0.008628	0.204906	8.04374	9.04e-09	31	FALSE	VPS13B	-37230
Hyperplasia of Prostate	BPH	rs6468655	8	100062897	G	A	-0.049898	0.008436	0.205055	8.46767	3.41e-09	31	FALSE	VPS13B	-37403
Hyperplasia of Prostate	BPH	rs184876103	8	100063611	G	A	-0.049458	0.008434	0.20506	8.334	4.63e-09	31	FALSE	VPS13B	-38117
Hyperplasia of Prostate	BPH	rs62532632	8	100063615	G	A	-0.049237	0.008431	0.205808	8.27071	5.36e-09	31	FALSE	VPS13B	-38121
Hyperplasia of Prostate	BPH	rs62532633	8	100063616	T	C	-0.049237	0.008431	0.205808	8.27071	5.36e-09	31	FALSE	VPS13B	-38122
Hyperplasia of Prostate	BPH	rs9642956	8	100063734	A	G	-0.06497	0.010504	0.121387	9.19537	6.38e-10	31	FALSE	VPS13B	-38240
Hyperplasia of Prostate	BPH	rs9642957	8	100065686	C	G	-0.050327	0.00844	0.204995	8.59377	2.55e-09	31	FALSE	VPS13B	-40192
Hyperplasia of Prostate	BPH	rs10105136	8	100067472	G	A	-0.050255	0.008439	0.205012	8.57286	2.67e-09	31	FALSE	VPS13B	-41978
Hyperplasia of Prostate	BPH	rs10113197	8	100069751	G	A	-0.049523	0.008758	0.205218	7.79516	1.6e-08	31	FALSE	VPS13B	-44257
Hyperplasia of Prostate	BPH	rs7829780	8	100074352	G	C	-0.068763	0.010691	0.116423	9.88479	1.3e-10	31	FALSE	VPS13B	-48858
Hyperplasia of Prostate	BPH	rs6468656	8	100077093	C	T	-0.049837	0.008417	0.2064	8.48185	3.3e-09	31	FALSE	VPS13B	-51599
Hyperplasia of Prostate	BPH	rs7844224	8	100077361	G	A	-0.049799	0.008435	0.205002	8.43778	3.65e-09	31	FALSE	VPS13B	-51867
Hyperplasia of Prostate	BPH	rs7843899	8	100077376	A	T	-0.050166	0.008439	0.205015	8.54523	2.85e-09	31	FALSE	VPS13B	-51882
Hyperplasia of Prostate	BPH	rs10103431	8	100079537	A	G	-0.050539	0.008438	0.205152	8.66338	2.17e-09	31	FALSE	VPS13B	-54043
Hyperplasia of Prostate	BPH	rs4596618	8	100084395	A	C	-0.049971	0.008438	0.204978	8.48619	3.26e-09	31	FALSE	VPS13B	-58901
Hyperplasia of Prostate	BPH	rs13275821	8	100084782	C	T	-0.050329	0.008439	0.204981	8.5953	2.54e-09	31	FALSE	VPS13B	-59288
Hyperplasia of Prostate	BPH	rs7341678	8	100086866	G	T	-0.050331	0.008439	0.204991	8.59694	2.53e-09	31	FALSE	VPS13B	-61372
Hyperplasia of Prostate	BPH	rs1989645	8	100089486	C	T	-0.05054	0.008439	0.205022	8.66269	2.17e-09	31	FALSE	VPS13B	-63992
Hyperplasia of Prostate	BPH	rs7012147	8	100092045	C	T	-0.049816	0.008469	0.203477	8.38086	4.16e-09	31	FALSE	VPS13B	-66551
Hyperplasia of Prostate	BPH	rs9774546	8	100093510	T	C	-0.050281	0.008436	0.20503	8.58617	2.59e-09	31	FALSE	VPS13B	-68016
Hyperplasia of Prostate	BPH	rs77930400	8	100094641	G	A	-0.050386	0.008439	0.205016	8.61415	2.43e-09	31	FALSE	VPS13B	-69147
Hyperplasia of Prostate	BPH	rs6468658	8	100096606	A	G	-0.046484	0.00823	0.219945	7.77987	1.66e-08	31	FALSE	VPS13B	-71112
Hyperplasia of Prostate	BPH	rs7012018	8	100099046	G	A	-0.046177	0.008225	0.219942	7.69465	2.02e-08	31	FALSE	VPS13B	-73552
Hyperplasia of Prostate	BPH	rs7011752	8	100099047	C	T	-0.046177	0.008225	0.219942	7.69465	2.02e-08	31	FALSE	VPS13B	-73553
Hyperplasia of Prostate	BPH	rs13265237	8	100099275	C	T	-0.046164	0.008226	0.21995	7.68776	2.05e-08	31	FALSE	VPS13B	-73781
Hyperplasia of Prostate	BPH	rs4517095	8	100099335	G	T	-0.046323	0.008227	0.219875	7.73447	1.84e-08	31	FALSE	VPS13B	-73841
Hyperplasia of Prostate	BPH	rs7464775	8	100099730	C	T	-0.046634	0.008228	0.219997	7.8282	1.49e-08	31	FALSE	VPS13B	-74236
Hyperplasia of Prostate	BPH	rs7464742	8	100099771	A	G	-0.046333	0.008226	0.220029	7.74069	1.82e-08	31	FALSE	VPS13B	-74277
Hyperplasia of Prostate	BPH	rs7465566	8	100100462	A	T	-0.046536	0.008229	0.219987	7.79743	1.59e-08	31	FALSE	VPS13B	-74968
Hyperplasia of Prostate	BPH	rs7816673	8	100101411	G	A	-0.050411	0.008439	0.205004	8.62214	2.39e-09	31	FALSE	VPS13B	-75917
Hyperplasia of Prostate	BPH	rs7816843	8	100101640	C	T	-0.050132	0.008436	0.204992	8.54064	2.88e-09	31	FALSE	VPS13B	-76146
Hyperplasia of Prostate	BPH	rs6468660	8	100103153	T	A	-0.050183	0.008435	0.204988	8.55698	2.77e-09	31	FALSE	VPS13B	-77659
Hyperplasia of Prostate	BPH	rs6468661	8	100103284	A	T	-0.049948	0.008437	0.204913	8.48065	3.31e-09	31	FALSE	VPS13B	-77790
Hyperplasia of Prostate	BPH	rs7461615	8	100108270	A	C	-0.050376	0.00844	0.204998	8.60981	2.46e-09	31	FALSE	VPS13B	-82776
Hyperplasia of Prostate	BPH	rs6999263	8	100109311	A	G	-0.050198	0.008436	0.204976	8.56111	2.75e-09	31	FALSE	VPS13B	-83817
Hyperplasia of Prostate	BPH	rs13250549	8	100109983	A	T	-0.050212	0.008436	0.204975	8.56572	2.72e-09	31	FALSE	VPS13B	-84489
Hyperplasia of Prostate	BPH	rs6468664	8	100111153	G	A	-0.050298	0.00844	0.204976	8.58428	2.6e-09	31	FALSE	VPS13B	-85659
Hyperplasia of Prostate	BPH	rs9297288	8	100112522	A	T	-0.049905	0.008497	0.204295	8.35793	4.39e-09	31	FALSE	VPS13B	-87028
Hyperplasia of Prostate	BPH	rs12676262	8	100118430	C	T	-0.050261	0.008434	0.205145	8.585	2.6e-09	31	FALSE	VPS13B	-92936
Hyperplasia of Prostate	BPH	rs7818037	8	100119187	G	C	-0.050372	0.008435	0.205056	8.61804	2.41e-09	31	FALSE	VPS13B	-93693
Hyperplasia of Prostate	BPH	rs6651157	8	100123932	T	C	-0.050466	0.008444	0.204889	8.63003	2.34e-09	31	FALSE	VPS13B	-98438
Hyperplasia of Prostate	BPH	rs5019794	8	100127361	T	C	-0.050267	0.008438	0.204936	8.57944	2.63e-09	31	FALSE	VPS13B	-101867
Hyperplasia of Prostate	BPH	rs6468668	8	100130828	A	G	-0.050155	0.008439	0.204885	8.54247	2.87e-09	31	FALSE	VPS13B	-105334
Hyperplasia of Prostate	BPH	rs10112186	8	100132778	C	T	-0.050343	0.008442	0.205028	8.59594	2.54e-09	31	FALSE	VPS13B	-107284
Hyperplasia of Prostate	BPH	rs7460625	8	100133706	T	G	-0.049702	0.008372	0.209765	8.52398	2.99e-09	31	FALSE	VPS13B	-108212
Hyperplasia of Prostate	BPH	rs13271726	8	100135172	C	T	-0.05011	0.008436	0.205025	8.5329	2.93e-09	31	FALSE	VPS13B	-109678
Hyperplasia of Prostate	BPH	rs7459833	8	100136131	A	G	-0.050147	0.008438	0.204941	8.54099	2.88e-09	31	FALSE	VPS13B	-110637
Hyperplasia of Prostate	BPH	rs76691691	8	100139429	A	G	-0.09206	0.013339	0.930091	11.2718	5.35e-12	31	FALSE	VPS13B	-113935
Hyperplasia of Prostate	BPH	rs7463462	8	100140348	A	C	-0.04989	0.008416	0.20644	8.50086	3.16e-09	31	FALSE	VPS13B	-114854
Hyperplasia of Prostate	BPH	rs7464318	8	100141270	A	G	-0.05029	0.008435	0.205039	8.59206	2.56e-09	31	FALSE	VPS13B	-115776
Hyperplasia of Prostate	BPH	rs6468670	8	100142306	A	T	-0.050085	0.008434	0.205124	8.52898	2.96e-09	31	FALSE	VPS13B	-116812
Hyperplasia of Prostate	BPH	rs4366054	8	100145583	C	T	0.050199	0.008437	0.79504	8.56001	2.75e-09	31	FALSE	VPS13B	-120089
Hyperplasia of Prostate	BPH	rs55893057	8	100150369	A	T	0.051296	0.008471	0.796335	8.84226	1.44e-09	31	FALSE	VPS13B	-124875
Hyperplasia of Prostate	BPH	rs12549438	8	100150371	A	T	0.050186	0.008451	0.795527	8.52937	2.96e-09	31	FALSE	VPS13B	-124877
Hyperplasia of Prostate	BPH	rs4734426	8	100153010	G	T	0.050279	0.008434	0.794878	8.5899	2.57e-09	31	FALSE	VPS13B	-127516
Hyperplasia of Prostate	BPH	rs7011067	8	100158953	A	T	0.050116	0.008436	0.795057	8.53548	2.91e-09	31	FALSE	VPS13B	-133459
Hyperplasia of Prostate	BPH	rs4735600	8	100159744	G	C	0.050131	0.008435	0.795017	8.54153	2.87e-09	31	FALSE	VPS13B	-134250
Hyperplasia of Prostate	BPH	rs72670298	8	100162540	G	A	0.049579	0.008674	0.794811	7.95133	1.12e-08	31	FALSE	VPS13B	-137046
Hyperplasia of Prostate	BPH	rs76953904	8	100163716	T	G	-0.084747	0.012191	0.913581	11.426	3.75e-12	31	TRUE	VPS13B	-138222
Hyperplasia of Prostate	BPH	rs72670300	8	100163966	A	G	0.050041	0.008435	0.795005	8.5136	3.06e-09	31	FALSE	VPS13B	-138472
Hyperplasia of Prostate	BPH	rs11988987	8	100167683	A	G	0.050197	0.008435	0.794979	8.56164	2.74e-09	31	FALSE	VPS13B	-142189
Hyperplasia of Prostate	BPH	rs4735601	8	100171332	T	G	0.050211	0.008435	0.79498	8.56631	2.71e-09	31	FALSE	VPS13B	-145838
Hyperplasia of Prostate	BPH	rs58752318	8	100174036	T	C	0.050028	0.008435	0.795013	8.50865	3.1e-09	31	FALSE	VPS13B	-148542
Hyperplasia of Prostate	BPH	rs4735602	8	100174920	C	T	0.050039	0.008436	0.795064	8.51006	3.09e-09	31	FALSE	VPS13B	-149426
Hyperplasia of Prostate	BPH	rs11992517	8	100175927	A	G	0.050057	0.008435	0.795009	8.5179	3.03e-09	31	FALSE	VPS13B	-150433
Hyperplasia of Prostate	BPH	rs11989177	8	100175942	T	C	0.050164	0.008435	0.795027	8.55108	2.81e-09	31	FALSE	VPS13B	-150448
Hyperplasia of Prostate	BPH	rs10955204	8	100180052	G	T	0.049687	0.008639	0.794592	8.04121	9.09e-09	31	FALSE	VPS13B	-154558
Hyperplasia of Prostate	BPH	rs7837218	8	100186638	G	T	0.05033	0.008439	0.795111	8.59718	2.53e-09	31	FALSE	VPS13B	-161144
Hyperplasia of Prostate	BPH	rs7826207	8	100191304	A	G	0.047775	0.008268	0.783208	8.11133	7.74e-09	31	FALSE	VPS13B	-165810
Hyperplasia of Prostate	BPH	rs10808361	8	100191783	C	G	0.04781	0.008268	0.78321	8.12252	7.54e-09	31	FALSE	VPS13B	-166289
Hyperplasia of Prostate	BPH	rs60042922	8	100193089	G	A	0.050233	0.008437	0.795054	8.56943	2.7e-09	31	FALSE	VPS13B	-167595
Hyperplasia of Prostate	BPH	rs6468673	8	100199270	C	T	-0.050463	0.008439	0.204901	8.63945	2.29e-09	31	FALSE	VPS13B	-173776
Hyperplasia of Prostate	BPH	rs6983538	8	100201399	G	A	-0.047849	0.008267	0.216814	8.13549	7.32e-09	31	FALSE	VPS13B	-175905
Hyperplasia of Prostate	BPH	rs10955206	8	100202482	G	C	-0.048377	0.008266	0.217204	8.30348	4.97e-09	31	FALSE	VPS13B	-176988
Hyperplasia of Prostate	BPH	rs28617503	8	100223999	A	C	-0.049946	0.008436	0.205734	8.4817	3.3e-09	32	FALSE	VPS13B	-198505
Hyperplasia of Prostate	BPH	rs6988226	8	100225106	A	T	-0.047509	0.008255	0.217551	8.05071	8.9e-09	32	FALSE	VPS13B	-199612
Hyperplasia of Prostate	BPH	rs7014877	8	100226715	T	C	-0.050739	0.008932	0.194919	7.86155	1.38e-08	32	FALSE	VPS13B	-201221
Hyperplasia of Prostate	BPH	rs113901932	8	100228085	G	A	-0.084271	0.012067	0.911991	11.5235	3e-12	32	FALSE	VPS13B	-202591
Hyperplasia of Prostate	BPH	rs6468674	8	100232372	T	G	-0.049988	0.008505	0.205695	8.36777	4.29e-09	32	FALSE	VPS13B	-206878
Hyperplasia of Prostate	BPH	rs12056311	8	100240140	G	T	-0.047491	0.008391	0.217767	7.80892	1.55e-08	32	FALSE	VPS13B	-214646
Hyperplasia of Prostate	BPH	rs7010582	8	100243248	T	C	-0.05005	0.008424	0.205752	8.5374	2.9e-09	32	FALSE	VPS13B	-217754
Hyperplasia of Prostate	BPH	rs9792181	8	100252620	A	G	-0.049964	0.008423	0.205722	8.51121	3.08e-09	32	FALSE	VPS13B	-227126
Hyperplasia of Prostate	BPH	rs11784152	8	100254507	A	G	-0.047629	0.008254	0.21764	8.0908	8.11e-09	32	FALSE	VPS13B	-229013
Hyperplasia of Prostate	BPH	rs4490802	8	100257072	T	C	-0.049914	0.008478	0.205699	8.39376	4.04e-09	32	FALSE	VPS13B	-231578
Hyperplasia of Prostate	BPH	rs11773983	8	100261414	T	G	-0.050132	0.008442	0.205794	8.52963	2.95e-09	32	FALSE	VPS13B	-235920
Hyperplasia of Prostate	BPH	rs7837937	8	100264455	A	C	-0.049957	0.008427	0.205714	8.5018	3.15e-09	32	FALSE	VPS13B	-238961
Hyperplasia of Prostate	BPH	rs3890706	8	100265909	T	G	-0.049945	0.008423	0.205738	8.50495	3.13e-09	32	FALSE	VPS13B	-240415
Hyperplasia of Prostate	BPH	rs10098138	8	100266242	C	T	-0.050082	0.008423	0.205741	8.54801	2.83e-09	32	FALSE	VPS13B	-240748
Hyperplasia of Prostate	BPH	rs7832772	8	100270297	G	T	-0.046486	0.008247	0.218263	7.75131	1.77e-08	32	FALSE	VPS13B	-244803
Hyperplasia of Prostate	BPH	rs7816323	8	100272247	A	C	-0.050401	0.008563	0.20576	8.39018	4.07e-09	32	FALSE	VPS13B	-246753
Hyperplasia of Prostate	BPH	rs7823291	8	100296142	G	T	-0.047822	0.00827	0.216769	8.12152	7.56e-09	32	FALSE	VPS13B	-270648
Hyperplasia of Prostate	BPH	rs74665428	8	100297988	C	T	-0.092694	0.01382	0.934562	10.6878	2.05e-11	32	FALSE	VPS13B	-272494
Hyperplasia of Prostate	BPH	rs7832780	8	100298198	A	G	-0.049772	0.008689	0.204214	7.9824	1.04e-08	32	FALSE	VPS13B	-272704
Hyperplasia of Prostate	BPH	rs6468677	8	100307349	T	C	-0.05124	0.00844	0.204835	8.88438	1.31e-09	32	FALSE	VPS13B	-281855
Hyperplasia of Prostate	BPH	rs6468678	8	100307514	C	T	-0.051148	0.008439	0.204822	8.85504	1.4e-09	32	FALSE	VPS13B	-282020
Hyperplasia of Prostate	BPH	rs6468679	8	100307603	A	G	-0.051433	0.008445	0.204589	8.93625	1.16e-09	32	FALSE	VPS13B	-282109
Hyperplasia of Prostate	BPH	rs6999062	8	100314854	C	T	-0.050842	0.008439	0.204878	8.75814	1.75e-09	32	FALSE	VPS13B	-289360
Hyperplasia of Prostate	BPH	rs7010581	8	100317469	A	G	-0.048558	0.00827	0.216672	8.35385	4.43e-09	32	FALSE	VPS13B	-291975
Hyperplasia of Prostate	BPH	rs7844283	8	100318065	G	A	-0.048657	0.008269	0.216693	8.38577	4.11e-09	32	FALSE	VPS13B	-292571
Hyperplasia of Prostate	BPH	rs7828262	8	100318246	T	G	-0.048606	0.008269	0.216699	8.36964	4.27e-09	32	FALSE	VPS13B	-292752
Hyperplasia of Prostate	BPH	rs13279620	8	100324252	G	A	-0.048369	0.008269	0.216724	8.29608	5.06e-09	32	FALSE	VPS13B	-298758
Hyperplasia of Prostate	BPH	rs13279225	8	100324379	A	G	-0.047838	0.008268	0.216822	8.13016	7.41e-09	32	FALSE	VPS13B	-298885
Hyperplasia of Prostate	BPH	rs3110403	8	100330352	C	G	-0.050937	0.008439	0.20488	8.78952	1.62e-09	32	FALSE	VPS13B	-304858
Hyperplasia of Prostate	BPH	rs2029596	8	100330384	A	G	-0.050936	0.008439	0.20488	8.78933	1.62e-09	32	FALSE	VPS13B	-304890
Hyperplasia of Prostate	BPH	rs2029595	8	100330674	C	T	-0.050936	0.008439	0.20488	8.78912	1.63e-09	32	FALSE	VPS13B	-305180
Hyperplasia of Prostate	BPH	rs3134307	8	100333743	A	G	-0.048355	0.008269	0.216735	8.29133	5.11e-09	32	FALSE	VPS13B	-308249
Hyperplasia of Prostate	BPH	rs2291548	8	100336447	T	C	-0.068147	0.010592	0.118756	9.89126	1.28e-10	32	FALSE	VPS13B	-310953
Hyperplasia of Prostate	BPH	rs3103709	8	100337529	T	C	-0.048501	0.00827	0.216664	8.33573	4.62e-09	32	FALSE	VPS13B	-312035
Hyperplasia of Prostate	BPH	rs3110395	8	100338313	G	A	-0.048555	0.008269	0.21669	8.35324	4.43e-09	32	FALSE	VPS13B	-312819
Hyperplasia of Prostate	BPH	rs3110397	8	100340831	T	C	-0.051134	0.00844	0.204838	8.85027	1.41e-09	32	FALSE	VPS13B	-315337
Hyperplasia of Prostate	BPH	rs3103731	8	100341366	T	C	-0.051085	0.008442	0.204726	8.8296	1.48e-09	32	FALSE	VPS13B	-315872
Hyperplasia of Prostate	BPH	rs1565581	8	100342614	A	C	-0.051048	0.008439	0.204857	8.82362	1.5e-09	32	FALSE	VPS13B	-317120
Hyperplasia of Prostate	BPH	rs3110398	8	100344830	C	G	-0.051039	0.008442	0.204794	8.81629	1.53e-09	32	FALSE	VPS13B	-319336
Hyperplasia of Prostate	BPH	rs3103730	8	100344845	C	T	-0.06804	0.010597	0.118702	9.85414	1.4e-10	32	FALSE	VPS13B	-319351
Hyperplasia of Prostate	BPH	rs3103729	8	100345758	T	A	-0.048335	0.00827	0.216688	8.28303	5.21e-09	32	FALSE	VPS13B	-320264
Hyperplasia of Prostate	BPH	rs3103728	8	100346163	A	T	-0.048268	0.008269	0.216727	8.26297	5.46e-09	32	FALSE	VPS13B	-320669
Hyperplasia of Prostate	BPH	rs4338069	8	100347595	T	C	-0.050571	0.008443	0.204741	8.66454	2.17e-09	32	FALSE	VPS13B	-322101
Hyperplasia of Prostate	BPH	rs1492077	8	100350841	A	G	-0.050814	0.008439	0.204863	8.74996	1.78e-09	32	FALSE	VPS13B	-325347
Hyperplasia of Prostate	BPH	rs3134179	8	100351568	A	G	-0.050863	0.008439	0.204847	8.76534	1.72e-09	32	FALSE	VPS13B	-326074
Hyperplasia of Prostate	BPH	rs113673966	8	100351932	C	G	-0.085304	0.013474	0.930138	9.59915	2.52e-10	32	FALSE	VPS13B	-326438
Hyperplasia of Prostate	BPH	rs3103708	8	100352316	G	C	-0.050847	0.008439	0.204833	8.76017	1.74e-09	32	FALSE	VPS13B	-326822
Hyperplasia of Prostate	BPH	rs3134174	8	100354751	T	C	-0.0508	0.008439	0.204821	8.74493	1.8e-09	32	FALSE	VPS13B	-329257
Hyperplasia of Prostate	BPH	rs3134177	8	100355251	C	G	-0.050874	0.008439	0.204877	8.76769	1.71e-09	32	FALSE	VPS13B	-329757
Hyperplasia of Prostate	BPH	rs3134178	8	100355681	C	T	-0.048151	0.008269	0.216668	8.22762	5.92e-09	32	FALSE	VPS13B	-330187
Hyperplasia of Prostate	BPH	rs716454	8	100358399	G	A	-0.048231	0.008269	0.216756	8.25205	5.6e-09	32	FALSE	VPS13B	-332905
Hyperplasia of Prostate	BPH	rs3103697	8	100358766	T	A	-0.048341	0.008268	0.216822	8.2891	5.14e-09	32	FALSE	VPS13B	-333272
Hyperplasia of Prostate	BPH	rs3103722	8	100363593	A	G	-0.048134	0.008269	0.216755	8.22212	6e-09	32	FALSE	VPS13B	-338099
Hyperplasia of Prostate	BPH	rs3134159	8	100364063	G	T	-0.048215	0.008269	0.216721	8.24676	5.67e-09	32	FALSE	VPS13B	-338569
Hyperplasia of Prostate	BPH	rs3103719	8	100367810	T	C	-0.050651	0.008439	0.204809	8.69776	2.01e-09	32	FALSE	VPS13B	-342316
Hyperplasia of Prostate	BPH	rs3134298	8	100369609	C	T	-0.047887	0.008269	0.216662	8.14434	7.17e-09	32	FALSE	VPS13B	-344115
Hyperplasia of Prostate	BPH	rs3103718	8	100371208	T	C	-0.050608	0.008439	0.204816	8.68399	2.07e-09	32	FALSE	VPS13B	-345714
Hyperplasia of Prostate	BPH	rs2046936	8	100381698	G	T	-0.048051	0.00827	0.216686	8.1937	6.4e-09	32	FALSE	VPS13B	-356204
Hyperplasia of Prostate	BPH	rs3134299	8	100382185	A	T	-0.050512	0.008439	0.204808	8.65293	2.22e-09	32	FALSE	VPS13B	-356691
Hyperplasia of Prostate	BPH	rs9987273	8	100386353	T	A	-0.044507	0.00751	0.573747	8.49655	3.19e-09	32	FALSE	VPS13B	-360859
Hyperplasia of Prostate	BPH	rs957539	8	100387299	T	C	0.050619	0.008439	0.795155	8.6884	2.05e-09	32	FALSE	VPS13B	-361805
Hyperplasia of Prostate	BPH	rs3134172	8	100387661	C	T	0.050656	0.008439	0.795204	8.69921	2e-09	32	FALSE	VPS13B	-362167
Hyperplasia of Prostate	BPH	rs3105167	8	100392968	G	C	0.048076	0.008269	0.783291	8.20311	6.26e-09	32	FALSE	VPS13B	-367474
Hyperplasia of Prostate	BPH	rs79733089	8	100396835	A	G	-0.083082	0.012186	0.913538	11.0187	9.58e-12	32	FALSE	VPS13B	-371341
Hyperplasia of Prostate	BPH	rs3105178	8	100401105	A	G	0.047939	0.008269	0.78329	8.16	6.92e-09	32	FALSE	VPS13B	-375611
Hyperplasia of Prostate	BPH	rs3110407	8	100401189	T	C	0.047928	0.008269	0.783274	8.15678	6.97e-09	32	FALSE	VPS13B	-375695
Hyperplasia of Prostate	BPH	rs3134302	8	100401776	T	A	0.050719	0.00844	0.795147	8.71767	1.92e-09	32	FALSE	VPS13B	-376282
Hyperplasia of Prostate	BPH	rs78563366	8	100401839	C	T	-0.098506	0.013709	0.933403	12.1564	6.98e-13	32	FALSE	VPS13B	-376345
Hyperplasia of Prostate	BPH	rs3105179	8	100402143	G	T	0.050602	0.00844	0.795156	8.68125	2.08e-09	32	FALSE	VPS13B	-376649
Hyperplasia of Prostate	BPH	rs3134304	8	100405679	A	T	0.050333	0.008472	0.796614	8.53636	2.91e-09	32	FALSE	VPS13B	-380185
Hyperplasia of Prostate	BPH	rs3103726	8	100407923	T	G	0.049957	0.008483	0.796432	8.39945	3.99e-09	32	FALSE	VPS13B	-382429
Hyperplasia of Prostate	BPH	rs3110408	8	100407924	G	C	0.050587	0.008439	0.795177	8.67728	2.1e-09	32	FALSE	VPS13B	-382430
Hyperplasia of Prostate	BPH	rs3105180	8	100414018	T	C	0.04787	0.008269	0.783261	8.13785	7.28e-09	32	FALSE	VPS13B	-388524
Hyperplasia of Prostate	BPH	rs3105182	8	100415307	C	T	0.050488	0.00844	0.795206	8.64545	2.26e-09	32	FALSE	VPS13B	-389813
Hyperplasia of Prostate	BPH	rs3105183	8	100415536	A	G	0.050593	0.00844	0.795127	8.67677	2.1e-09	32	FALSE	VPS13B	-390042
Hyperplasia of Prostate	BPH	rs3105184	8	100416302	G	T	0.049959	0.008437	0.795067	8.4842	3.28e-09	32	FALSE	VPS13B	-390808
Hyperplasia of Prostate	BPH	rs151150581	8	100422898	C	T	0.067954	0.012123	0.912524	7.67206	2.13e-08	32	FALSE	VPS13B	-397404
Hyperplasia of Prostate	BPH	rs10955207	8	100425199	C	T	0.050553	0.00844	0.795149	8.66538	2.16e-09	32	FALSE	VPS13B	-399705
Hyperplasia of Prostate	BPH	rs10955208	8	100425834	A	G	0.047946	0.00827	0.7833	8.16154	6.89e-09	32	FALSE	VPS13B	-400340
Hyperplasia of Prostate	BPH	rs3103716	8	100428148	C	T	0.050428	0.00844	0.795202	8.62515	2.37e-09	32	FALSE	VPS13B	-402654
Hyperplasia of Prostate	BPH	rs3103715	8	100428684	C	T	0.050552	0.00844	0.795207	8.66542	2.16e-09	32	FALSE	VPS13B	-403190
Hyperplasia of Prostate	BPH	rs3105188	8	100430936	A	C	0.050403	0.00844	0.795215	8.6187	2.41e-09	32	FALSE	VPS13B	-405442
Hyperplasia of Prostate	BPH	rs3105189	8	100430977	G	T	0.050436	0.008439	0.795201	8.62912	2.35e-09	32	FALSE	VPS13B	-405483
Hyperplasia of Prostate	BPH	rs149561593	8	100436359	A	G	0.047807	0.008269	0.783253	8.11899	7.6e-09	32	FALSE	VPS13B	-410865
Hyperplasia of Prostate	BPH	rs3134186	8	100437282	A	G	0.047744	0.008269	0.783246	8.09911	7.96e-09	32	FALSE	VPS13B	-411788
Hyperplasia of Prostate	BPH	rs34237216	8	100438176	T	A	0.047218	0.008265	0.782708	7.94334	1.14e-08	32	FALSE	VPS13B	-412682
Hyperplasia of Prostate	BPH	rs3134187	8	100444203	T	A	0.050525	0.00844	0.795105	8.6562	2.21e-09	32	FALSE	VPS13B	-418709
Hyperplasia of Prostate	BPH	rs3103713	8	100446332	A	G	0.047752	0.008269	0.783241	8.10154	7.92e-09	32	FALSE	VPS13B	-420838
Hyperplasia of Prostate	BPH	rs3103714	8	100449632	T	A	0.050758	0.008495	0.79653	8.62536	2.37e-09	32	FALSE	VPS13B	-424138
Hyperplasia of Prostate	BPH	rs76585015	8	100455553	T	C	-0.089289	0.012288	0.91466	12.4138	3.86e-13	32	TRUE	VPS13B	-430059
Hyperplasia of Prostate	BPH	rs3105196	8	100456061	T	C	0.047849	0.008269	0.78331	8.13208	7.38e-09	32	FALSE	VPS13B	-430567
Hyperplasia of Prostate	BPH	rs3105197	8	100456544	T	C	0.047804	0.008268	0.783253	8.1195	7.59e-09	32	FALSE	VPS13B	-431050
Hyperplasia of Prostate	BPH	rs3134147	8	100457331	G	T	0.050402	0.008448	0.795457	8.60174	2.5e-09	32	FALSE	VPS13B	-431837
Hyperplasia of Prostate	BPH	rs3134148	8	100458478	T	G	0.047761	0.008268	0.78326	8.1058	7.84e-09	32	FALSE	VPS13B	-432984
Hyperplasia of Prostate	BPH	rs3134149	8	100459271	C	T	0.050498	0.008439	0.795118	8.64989	2.24e-09	32	FALSE	VPS13B	-433777
Hyperplasia of Prostate	BPH	rs3105200	8	100472201	G	T	0.050543	0.008439	0.795119	8.66383	2.17e-09	32	FALSE	VPS13B	-446707
Hyperplasia of Prostate	BPH	rs3103702	8	100472491	C	T	0.050529	0.00844	0.795172	8.65804	2.2e-09	32	FALSE	VPS13B	-446997
Hyperplasia of Prostate	BPH	rs3134151	8	100472547	G	A	0.050488	0.008439	0.795172	8.64547	2.26e-09	32	FALSE	VPS13B	-447053
Hyperplasia of Prostate	BPH	rs3134153	8	100475074	T	C	0.05024	0.008437	0.795015	8.57175	2.68e-09	32	FALSE	VPS13B	-449580
Hyperplasia of Prostate	BPH	rs3134154	8	100475726	T	C	0.050342	0.008437	0.795037	8.60369	2.49e-09	32	FALSE	VPS13B	-450232
Hyperplasia of Prostate	BPH	rs3105202	8	100477777	C	G	0.050442	0.008437	0.795092	8.63475	2.32e-09	32	FALSE	VPS13B	-452283
Hyperplasia of Prostate	BPH	rs3134157	8	100480151	A	C	0.050753	0.008661	0.798499	8.32277	4.76e-09	32	FALSE	VPS13B	-454657
Hyperplasia of Prostate	BPH	rs3134160	8	100484151	A	G	0.050366	0.008436	0.794907	8.6131	2.44e-09	32	FALSE	VPS13B	-458657
Hyperplasia of Prostate	BPH	rs3134165	8	100488687	A	G	0.049977	0.00844	0.795169	8.48453	3.28e-09	32	FALSE	VPS13B	-463193
Hyperplasia of Prostate	BPH	rs1039448	8	100492744	A	G	0.050346	0.008442	0.795322	8.59684	2.53e-09	32	FALSE	VPS13B	-467250
Hyperplasia of Prostate	BPH	rs3103102	8	100500125	A	G	0.050344	0.008438	0.795061	8.60324	2.49e-09	32	FALSE	VPS13B	-474631
Hyperplasia of Prostate	BPH	rs80064562	8	100501704	T	C	0.050404	0.008439	0.795055	8.62032	2.4e-09	32	FALSE	VPS13B	-476210
Hyperplasia of Prostate	BPH	rs139132704	8	100502080	A	G	0.05014	0.008438	0.795074	8.53904	2.89e-09	32	FALSE	VPS13B	-476586
Hyperplasia of Prostate	BPH	rs56193096	8	100502660	G	C	0.050318	0.008439	0.795162	8.592	2.56e-09	32	FALSE	VPS13B	-477166
Hyperplasia of Prostate	BPH	rs3134169	8	100517563	T	C	0.05034	0.008438	0.795018	8.60199	2.5e-09	33	FALSE	VPS13B	-492069
Hyperplasia of Prostate	BPH	rs3134170	8	100521588	T	G	0.050192	0.008438	0.795053	8.55512	2.79e-09	33	FALSE	VPS13B	-496094
Hyperplasia of Prostate	BPH	rs12681244	8	100526411	A	G	0.050308	0.008438	0.795074	8.59082	2.57e-09	33	FALSE	VPS13B	-500917
Hyperplasia of Prostate	BPH	rs10955213	8	100529245	G	A	0.050412	0.00844	0.795083	8.6211	2.39e-09	33	FALSE	VPS13B	-503751
Hyperplasia of Prostate	BPH	rs56174158	8	100533777	C	T	0.050129	0.008435	0.794795	8.54107	2.88e-09	33	FALSE	VPS13B	-508283
Hyperplasia of Prostate	BPH	rs6468690	8	100534666	T	G	0.050128	0.008435	0.794795	8.54096	2.88e-09	33	FALSE	VPS13B	-509172
Hyperplasia of Prostate	BPH	rs4735615	8	100537267	T	G	0.05004	0.008435	0.794774	8.51367	3.06e-09	33	FALSE	VPS13B	-511773
Hyperplasia of Prostate	BPH	rs12542214	8	100539155	T	C	0.050029	0.008435	0.794793	8.50873	3.1e-09	33	FALSE	VPS13B	-513661
Hyperplasia of Prostate	BPH	rs10955215	8	100541529	G	A	0.050416	0.00844	0.795154	8.62116	2.39e-09	33	FALSE	VPS13B	-516035
Hyperplasia of Prostate	BPH	rs717365	8	100546178	G	A	0.050518	0.008442	0.795185	8.64923	2.24e-09	33	FALSE	VPS13B	-520684
Hyperplasia of Prostate	BPH	rs72674642	8	100548468	T	C	0.049945	0.008435	0.794797	8.48392	3.28e-09	33	FALSE	VPS13B	-522974
Hyperplasia of Prostate	BPH	rs4735619	8	100556611	C	T	0.049972	0.008435	0.794857	8.49177	3.22e-09	33	FALSE	VPS13B	-531117
Hyperplasia of Prostate	BPH	rs4735620	8	100556740	G	A	0.050038	0.008436	0.794881	8.5111	3.08e-09	33	FALSE	VPS13B	-531246
Hyperplasia of Prostate	BPH	rs72674644	8	100556944	T	C	0.050116	0.008435	0.794865	8.53636	2.91e-09	33	FALSE	VPS13B	-531450
Hyperplasia of Prostate	BPH	rs965657	8	100569248	G	A	0.050442	0.00844	0.795156	8.63009	2.34e-09	33	FALSE	VPS13B	-543754
Hyperplasia of Prostate	BPH	rs72674651	8	100570418	C	G	0.050382	0.00844	0.795185	8.61027	2.45e-09	33	FALSE	VPS13B	-544924
Hyperplasia of Prostate	BPH	rs12676009	8	100582666	A	C	0.050116	0.008435	0.794845	8.53619	2.91e-09	33	FALSE	VPS13B	-557172
Hyperplasia of Prostate	BPH	rs143417004	8	100586516	T	G	-0.077287	0.013116	0.925624	8.40785	3.91e-09	33	FALSE	VPS13B	-561022
Hyperplasia of Prostate	BPH	rs12550617	8	100586740	C	G	0.049878	0.008445	0.795163	8.44399	3.6e-09	33	FALSE	VPS13B	-561246
Hyperplasia of Prostate	BPH	rs11986595	8	100593922	C	T	0.050211	0.008445	0.795129	8.54841	2.83e-09	33	FALSE	VPS13B	-568428
Hyperplasia of Prostate	BPH	rs72674666	8	100594204	C	A	0.066609	0.012079	0.912256	7.4455	3.59e-08	33	FALSE	VPS13B	-568710
Hyperplasia of Prostate	BPH	rs2280061	8	100596021	C	T	0.067808	0.009293	0.838257	12.5134	3.07e-13	33	FALSE	VPS13B	-570527
Hyperplasia of Prostate	BPH	rs2280060	8	100596065	T	C	0.066523	0.010582	0.881027	9.47517	3.35e-10	33	FALSE	VPS13B	-570571
Hyperplasia of Prostate	BPH	rs12549452	8	100596924	A	T	0.066417	0.010582	0.881085	9.4473	3.57e-10	33	FALSE	VPS13B	-571430
Hyperplasia of Prostate	BPH	rs34273034	8	100598721	G	A	0.065613	0.010584	0.88115	9.23354	5.84e-10	33	FALSE	VPS13B	-573227
Hyperplasia of Prostate	BPH	rs138471713	8	100599304	G	T	0.067006	0.010598	0.881428	9.57531	2.66e-10	33	FALSE	VPS13B	-573810
Hyperplasia of Prostate	BPH	rs9693360	8	100601160	G	A	0.066656	0.010585	0.881158	9.5046	3.13e-10	33	FALSE	VPS13B	-575666
Hyperplasia of Prostate	BPH	rs57281571	8	100602522	A	C	0.066679	0.010581	0.881059	9.51808	3.03e-10	33	FALSE	VPS13B	-577028
Hyperplasia of Prostate	BPH	rs151155868	8	100603532	C	T	0.066736	0.01058	0.881022	9.53393	2.92e-10	33	FALSE	VPS13B	-578038
Hyperplasia of Prostate	BPH	rs12678012	8	100603772	G	C	0.067871	0.009285	0.838077	12.5541	2.79e-13	33	FALSE	VPS13B	-578278
Hyperplasia of Prostate	BPH	rs61097926	8	100604640	A	T	0.067846	0.009286	0.838085	12.5432	2.86e-13	33	FALSE	VPS13B	-579146
Hyperplasia of Prostate	BPH	rs77532496	8	100605666	C	A	0.06668	0.010585	0.881122	9.5119	3.08e-10	33	FALSE	VPS13B	-580172
Hyperplasia of Prostate	BPH	rs7816771	8	100608071	G	T	0.066466	0.010582	0.881081	9.46017	3.47e-10	33	FALSE	VPS13B	-582577
Hyperplasia of Prostate	BPH	rs7816837	8	100608314	C	A	0.066694	0.010585	0.881145	9.51493	3.06e-10	33	FALSE	VPS13B	-582820
Hyperplasia of Prostate	BPH	rs10504993	8	100609297	A	G	0.066756	0.010584	0.881095	9.5325	2.93e-10	33	FALSE	VPS13B	-583803
Hyperplasia of Prostate	BPH	rs72674675	8	100609437	C	T	0.067766	0.00929	0.838146	12.5061	3.12e-13	33	FALSE	VPS13B	-583943
Hyperplasia of Prostate	BPH	rs72674676	8	100611656	G	A	0.06738	0.009285	0.838048	12.3839	4.13e-13	33	FALSE	VPS13B	-586162
Hyperplasia of Prostate	BPH	rs16897489	8	100612018	G	A	0.066175	0.010579	0.880991	9.38817	4.09e-10	33	FALSE	VPS13B	-586524
Hyperplasia of Prostate	BPH	rs7838809	8	100614496	T	G	0.066315	0.010578	0.880959	9.42721	3.74e-10	33	FALSE	VPS13B	-589002
Hyperplasia of Prostate	BPH	rs16897493	8	100615325	G	A	0.066312	0.010582	0.881079	9.41944	3.81e-10	33	FALSE	VPS13B	-589831
Hyperplasia of Prostate	BPH	rs72674678	8	100619052	A	G	0.067648	0.009283	0.837997	12.4824	3.29e-13	33	FALSE	VPS13B	-593558
Hyperplasia of Prostate	BPH	rs72674679	8	100620221	T	C	0.06648	0.010581	0.881028	9.46541	3.42e-10	33	FALSE	VPS13B	-594727
Hyperplasia of Prostate	BPH	rs12546122	8	100622471	A	T	0.066651	0.010583	0.881081	9.50732	3.11e-10	33	FALSE	VPS13B	-596977
Hyperplasia of Prostate	BPH	rs12543912	8	100622735	T	C	0.066407	0.010578	0.880996	9.44998	3.55e-10	33	FALSE	VPS13B	-597241
Hyperplasia of Prostate	BPH	rs16897501	8	100623485	T	C	0.066316	0.010578	0.881004	9.42643	3.75e-10	33	FALSE	VPS13B	-597991
Hyperplasia of Prostate	BPH	rs72674684	8	100624637	G	A	0.066606	0.010581	0.881057	9.49765	3.18e-10	33	FALSE	VPS13B	-599143
Hyperplasia of Prostate	BPH	rs72674687	8	100624748	T	C	0.06667	0.010583	0.88108	9.51244	3.07e-10	33	FALSE	VPS13B	-599254
Hyperplasia of Prostate	BPH	rs10504994	8	100625187	C	G	0.065871	0.010576	0.880744	9.31295	4.86e-10	33	FALSE	VPS13B	-599693
Hyperplasia of Prostate	BPH	rs75976055	8	100626502	T	C	0.074504	0.013547	0.917302	7.40939	3.9e-08	33	FALSE	VPS13B	-601008
Hyperplasia of Prostate	BPH	rs144186902	8	100626504	T	C	0.06631	0.01063	0.881528	9.33971	4.57e-10	33	FALSE	VPS13B	-601010
Hyperplasia of Prostate	BPH	rs12544690	8	100627205	C	T	0.06589	0.01062	0.881545	9.24675	5.67e-10	33	FALSE	VPS13B	-601711
Hyperplasia of Prostate	BPH	rs12544691	8	100627210	C	T	0.067063	0.009313	0.838643	12.2066	6.21e-13	33	FALSE	VPS13B	-601716
Hyperplasia of Prostate	BPH	rs7009315	8	100630636	C	A	0.066165	0.010574	0.880889	9.39397	4.04e-10	33	FALSE	VPS13B	-605142
Hyperplasia of Prostate	BPH	rs72674689	8	100631849	C	T	0.066272	0.010578	0.880973	9.41588	3.84e-10	33	FALSE	VPS13B	-606355
Hyperplasia of Prostate	BPH	rs59375661	8	100633859	A	G	0.067399	0.009283	0.837974	12.3966	4.01e-13	33	FALSE	VPS13B	-608365
Hyperplasia of Prostate	BPH	rs721995	8	100634821	G	A	0.06757	0.009283	0.837997	12.4559	3.5e-13	33	FALSE	VPS13B	-609327
Hyperplasia of Prostate	BPH	rs7008019	8	100635818	C	T	0.066287	0.010493	0.878489	9.56171	2.74e-10	33	FALSE	VPS13B	-610324
Hyperplasia of Prostate	BPH	rs4735627	8	100635915	A	G	0.067565	0.009282	0.837959	12.4547	3.51e-13	33	FALSE	VPS13B	-610421
Hyperplasia of Prostate	BPH	rs2035618	8	100636386	A	G	0.066203	0.010574	0.880901	9.40369	3.95e-10	33	FALSE	VPS13B	-610892
Hyperplasia of Prostate	BPH	rs2035619	8	100636515	T	C	0.067597	0.009281	0.837922	12.4698	3.39e-13	33	FALSE	VPS13B	-611021
Hyperplasia of Prostate	BPH	rs10955219	8	100636669	A	G	0.066194	0.010575	0.880908	9.39981	3.98e-10	33	FALSE	VPS13B	-611175
Hyperplasia of Prostate	BPH	rs72674698	8	100637305	A	G	0.067326	0.009277	0.8377	12.3857	4.11e-13	33	FALSE	VPS13B	-611811
Hyperplasia of Prostate	BPH	rs72674702	8	100637604	A	G	0.066059	0.010576	0.880954	9.36265	4.34e-10	33	FALSE	VPS13B	-612110
Hyperplasia of Prostate	BPH	rs72676204	8	100637690	A	C	0.06734	0.00928	0.837826	12.3833	4.14e-13	33	FALSE	VPS13B	-612196
Hyperplasia of Prostate	BPH	rs6985574	8	100638489	C	T	0.067342	0.00928	0.837825	12.3844	4.13e-13	33	FALSE	VPS13B	-612995
Hyperplasia of Prostate	BPH	rs58152103	8	100639110	A	G	0.066257	0.010574	0.880884	9.4183	3.82e-10	33	FALSE	VPS13B	-613616
Hyperplasia of Prostate	BPH	rs12544405	8	100639220	A	G	0.066256	0.010574	0.880883	9.41804	3.82e-10	33	FALSE	VPS13B	-613726
Hyperplasia of Prostate	BPH	rs7825783	8	100639902	A	G	0.067511	0.00928	0.837807	12.443	3.61e-13	33	FALSE	VPS13B	-614408
Hyperplasia of Prostate	BPH	rs72676209	8	100642454	C	T	0.066245	0.010574	0.880888	9.41559	3.84e-10	33	FALSE	VPS13B	-616960
Hyperplasia of Prostate	BPH	rs34112958	8	100642920	C	A	0.066262	0.010573	0.880884	9.41998	3.8e-10	33	FALSE	VPS13B	-617426
Hyperplasia of Prostate	BPH	rs1386377	8	100643999	C	T	0.067309	0.009283	0.837974	12.364	4.33e-13	33	FALSE	VPS13B	-618505
Hyperplasia of Prostate	BPH	rs57636892	8	100644258	G	A	0.067505	0.009282	0.837978	12.4345	3.68e-13	33	FALSE	VPS13B	-618764
Hyperplasia of Prostate	BPH	rs16897514	8	100644313	G	A	0.066185	0.010576	0.880932	9.3962	4.02e-10	33	FALSE	VPS13B	-618819
Hyperplasia of Prostate	BPH	rs16897517	8	100645287	G	T	0.066272	0.010573	0.880883	9.4238	3.77e-10	33	FALSE	VPS13B	-619793
Hyperplasia of Prostate	BPH	rs7462767	8	100646770	C	G	0.066148	0.010574	0.880906	9.3897	4.08e-10	33	FALSE	VPS13B	-621276
Hyperplasia of Prostate	BPH	rs12541307	8	100647414	C	G	0.066148	0.010574	0.880906	9.38978	4.08e-10	33	FALSE	VPS13B	-621920
Hyperplasia of Prostate	BPH	rs12544095	8	100647673	T	A	0.067733	0.00928	0.837902	12.5191	3.03e-13	33	FALSE	VPS13B	-622179
Hyperplasia of Prostate	BPH	rs12541387	8	100647765	C	G	0.067649	0.00928	0.837914	12.4897	3.24e-13	33	FALSE	VPS13B	-622271
Hyperplasia of Prostate	BPH	rs12541910	8	100648118	C	G	0.066119	0.010574	0.880914	9.38223	4.15e-10	33	FALSE	VPS13B	-622624
Hyperplasia of Prostate	BPH	rs12542004	8	100648280	G	A	0.066129	0.010574	0.880891	9.38465	4.12e-10	33	FALSE	VPS13B	-622786
Hyperplasia of Prostate	BPH	rs35462366	8	100649115	G	T	0.066075	0.010574	0.880918	9.37056	4.26e-10	33	FALSE	VPS13B	-623621
Hyperplasia of Prostate	BPH	rs1386375	8	100650034	A	C	0.066138	0.010574	0.880911	9.38718	4.1e-10	33	FALSE	VPS13B	-624540
Hyperplasia of Prostate	BPH	rs16897526	8	100650972	C	G	0.066213	0.010576	0.880934	9.40367	3.95e-10	33	FALSE	VPS13B	-625478
Hyperplasia of Prostate	BPH	rs16897527	8	100651287	G	C	0.066141	0.010574	0.880908	9.3881	4.09e-10	33	FALSE	VPS13B	-625793
Hyperplasia of Prostate	BPH	rs72676216	8	100653480	C	T	0.06612	0.010574	0.880911	9.38269	4.14e-10	33	FALSE	VPS13B	-627986
Hyperplasia of Prostate	BPH	rs16897528	8	100655005	G	A	0.066081	0.010574	0.880914	9.37224	4.24e-10	33	FALSE	VPS13B	-629511
Hyperplasia of Prostate	BPH	rs16897530	8	100656483	A	T	0.067543	0.00928	0.837919	12.4535	3.52e-13	33	FALSE	VPS13B	-630989
Hyperplasia of Prostate	BPH	rs12550139	8	100657978	A	G	0.066126	0.010574	0.88091	9.38433	4.13e-10	33	FALSE	VPS13B	-632484
Hyperplasia of Prostate	BPH	rs16897533	8	100658319	A	G	0.066043	0.010573	0.880899	9.36338	4.33e-10	33	FALSE	VPS13B	-632825
Hyperplasia of Prostate	BPH	rs72676220	8	100658701	C	T	0.066157	0.010573	0.880905	9.39243	4.05e-10	33	FALSE	VPS13B	-633207
Hyperplasia of Prostate	BPH	rs16897536	8	100660251	A	C	0.06612	0.010573	0.880911	9.3827	4.14e-10	33	FALSE	VPS13B	-634757
Hyperplasia of Prostate	BPH	rs72676221	8	100660485	A	T	0.066074	0.010574	0.880915	9.37065	4.26e-10	33	FALSE	VPS13B	-634991
Hyperplasia of Prostate	BPH	rs72676222	8	100660981	T	C	0.067515	0.00928	0.837884	12.4438	3.6e-13	33	FALSE	VPS13B	-635487
Hyperplasia of Prostate	BPH	rs12545238	8	100663744	C	T	0.066075	0.010573	0.880914	9.37105	4.26e-10	33	FALSE	VPS13B	-638250
Hyperplasia of Prostate	BPH	rs1449792	8	100663992	C	T	0.066076	0.010573	0.880914	9.37113	4.25e-10	33	FALSE	VPS13B	-638498
Hyperplasia of Prostate	BPH	rs16897542	8	100664380	A	G	0.066122	0.010573	0.88091	9.38328	4.14e-10	33	FALSE	VPS13B	-638886
Hyperplasia of Prostate	BPH	rs16897546	8	100664856	C	A	0.066059	0.010569	0.880705	9.37475	4.22e-10	33	FALSE	VPS13B	-639362
Hyperplasia of Prostate	BPH	rs12546643	8	100665814	G	A	0.066038	0.010574	0.880917	9.36098	4.36e-10	33	FALSE	VPS13B	-640320
Hyperplasia of Prostate	BPH	rs138903775	8	100666498	G	A	0.065976	0.010575	0.880923	9.34277	4.54e-10	33	FALSE	VPS13B	-641004
Hyperplasia of Prostate	BPH	rs72676228	8	100666572	G	A	0.06604	0.010574	0.880917	9.36158	4.35e-10	33	FALSE	VPS13B	-641078
Hyperplasia of Prostate	BPH	rs2167102	8	100668211	C	T	0.066052	0.010574	0.880915	9.36452	4.32e-10	33	FALSE	VPS13B	-642717
Hyperplasia of Prostate	BPH	rs1788158	8	100670079	T	A	0.066063	0.010574	0.880913	9.36686	4.3e-10	33	FALSE	VPS13B	-644585
Hyperplasia of Prostate	BPH	rs1667644	8	100670473	A	G	0.066115	0.010574	0.880907	9.38027	4.17e-10	33	FALSE	VPS13B	-644979
Hyperplasia of Prostate	BPH	rs1788157	8	100671851	C	A	0.067655	0.009282	0.837914	12.4874	3.26e-13	33	FALSE	VPS13B	-646357
Hyperplasia of Prostate	BPH	rs1667643	8	100672555	G	T	0.066157	0.010575	0.880894	9.38936	4.08e-10	33	FALSE	VPS13B	-647061
Hyperplasia of Prostate	BPH	rs1667642	8	100673094	A	G	0.066248	0.010575	0.880885	9.41314	3.86e-10	33	FALSE	VPS13B	-647600
Hyperplasia of Prostate	BPH	rs1788156	8	100673421	G	A	0.066249	0.010575	0.880859	9.41372	3.86e-10	33	FALSE	VPS13B	-647927
Hyperplasia of Prostate	BPH	rs1616204	8	100674761	A	G	0.065921	0.010575	0.880872	9.32863	4.69e-10	33	FALSE	VPS13B	-649267
Hyperplasia of Prostate	BPH	rs3099853	8	100674919	G	C	0.06779	0.009282	0.837907	12.5333	2.93e-13	33	FALSE	VPS13B	-649425
Hyperplasia of Prostate	BPH	rs138458803	8	100676980	A	G	0.066257	0.010576	0.880882	9.41519	3.84e-10	33	FALSE	VPS13B	-651486
Hyperplasia of Prostate	BPH	rs192580332	8	100677116	G	A	0.066092	0.010565	0.880403	9.38914	4.08e-10	33	FALSE	VPS13B	-651622
Hyperplasia of Prostate	BPH	rs2510203	8	100678440	C	T	0.066423	0.010609	0.881315	9.40435	3.94e-10	33	FALSE	VPS13B	-652946
Hyperplasia of Prostate	BPH	rs1667639	8	100678973	A	G	0.066264	0.010576	0.880887	9.416	3.84e-10	33	FALSE	VPS13B	-653479
Hyperplasia of Prostate	BPH	rs2084556	8	100679341	T	C	0.0679	0.009282	0.837899	12.5708	2.69e-13	33	FALSE	VPS13B	-653847
Hyperplasia of Prostate	BPH	rs1667638	8	100679900	A	G	0.066115	0.010578	0.880916	9.37442	4.22e-10	33	FALSE	VPS13B	-654406
Hyperplasia of Prostate	BPH	rs1788154	8	100680047	C	T	0.066243	0.010576	0.880876	9.41126	3.88e-10	33	FALSE	VPS13B	-654553
Hyperplasia of Prostate	BPH	rs1788153	8	100680428	C	T	0.06619	0.010576	0.880886	9.39716	4.01e-10	33	FALSE	VPS13B	-654934
Hyperplasia of Prostate	BPH	rs1788152	8	100680510	T	G	0.067914	0.009282	0.837875	12.5777	2.64e-13	33	FALSE	VPS13B	-655016
Hyperplasia of Prostate	BPH	rs1788151	8	100681208	A	G	0.066238	0.010576	0.880881	9.40973	3.89e-10	33	FALSE	VPS13B	-655714
Hyperplasia of Prostate	BPH	rs1667637	8	100681942	T	A	0.066224	0.010576	0.88087	9.40609	3.93e-10	33	FALSE	VPS13B	-656448
Hyperplasia of Prostate	BPH	rs2510200	8	100682615	G	A	0.067817	0.009283	0.837902	12.5414	2.87e-13	33	FALSE	VPS13B	-657121
Hyperplasia of Prostate	BPH	rs2510201	8	100683102	G	C	0.066247	0.010576	0.880878	9.41197	3.87e-10	33	FALSE	VPS13B	-657608
Hyperplasia of Prostate	BPH	rs2442757	8	100685695	C	T	0.066277	0.010576	0.88086	9.42046	3.8e-10	33	FALSE	VPS13B	-660201
Hyperplasia of Prostate	BPH	rs1615498	8	100687637	G	A	0.066667	0.010576	0.880844	9.52249	3e-10	33	FALSE	VPS13B	-662143
Hyperplasia of Prostate	BPH	rs1617299	8	100687868	A	G	0.066542	0.010576	0.880828	9.49055	3.23e-10	33	FALSE	VPS13B	-662374
Hyperplasia of Prostate	BPH	rs1788143	8	100689649	T	G	0.066396	0.010576	0.880846	9.45175	3.53e-10	33	FALSE	VPS13B	-664155
Hyperplasia of Prostate	BPH	rs1788147	8	100690385	A	G	0.066403	0.010576	0.880847	9.45309	3.52e-10	33	FALSE	VPS13B	-664891
Hyperplasia of Prostate	BPH	rs1449785	8	100691629	C	T	0.065822	0.010516	0.879013	9.39971	3.98e-10	33	FALSE	VPS13B	-666135
Hyperplasia of Prostate	BPH	rs1449784	8	100692370	A	G	0.06644	0.010577	0.880839	9.46198	3.45e-10	33	FALSE	VPS13B	-666876
Hyperplasia of Prostate	BPH	rs1667635	8	100694314	A	G	0.06645	0.010577	0.880835	9.46442	3.43e-10	33	FALSE	VPS13B	-668820
Hyperplasia of Prostate	BPH	rs78907119	8	100695660	G	A	-0.101864	0.013698	0.933322	12.9665	1.08e-13	33	FALSE	VPS13B	-670166
Hyperplasia of Prostate	BPH	rs1667634	8	100696019	G	A	0.066014	0.010569	0.880546	9.36265	4.34e-10	33	FALSE	VPS13B	-670525
Hyperplasia of Prostate	BPH	rs10955220	8	100704416	C	T	0.067565	0.010592	0.881106	9.73378	1.85e-10	33	FALSE	VPS13B	-678922
Hyperplasia of Prostate	BPH	rs75004822	8	100718313	G	A	-0.102319	0.013666	0.933165	13.1342	7.34e-14	33	FALSE	VPS13B	-692819
Hyperplasia of Prostate	BPH	rs1788145	8	100724773	G	T	0.068591	0.010607	0.881593	9.98474	1.04e-10	33	FALSE	VPS13B	-699279
Hyperplasia of Prostate	BPH	rs1788146	8	100726548	G	T	0.068563	0.010627	0.881961	9.94163	1.14e-10	33	FALSE	VPS13B	-701054
Hyperplasia of Prostate	BPH	rs1667631	8	100727872	T	C	0.068732	0.010597	0.881285	10.0398	9.12e-11	33	FALSE	VPS13B	-702378
Hyperplasia of Prostate	BPH	rs77402257	8	100734192	G	C	-0.080875	0.011521	0.901066	11.6356	2.31e-12	33	FALSE	VPS13B	-708698
Hyperplasia of Prostate	BPH	rs12680257	8	100755802	A	G	0.070673	0.009309	0.838778	13.4822	3.29e-14	33	TRUE	VPS13B	-730308
Hyperplasia of Prostate	BPH	rs114263454	8	100755904	C	T	0.070296	0.0093	0.838574	13.3719	4.25e-14	33	FALSE	VPS13B	-730410
Hyperplasia of Prostate	BPH	rs1788148	8	100758980	T	C	0.067165	0.010534	0.879688	9.72667	1.88e-10	33	FALSE	VPS13B	-733486
Hyperplasia of Prostate	BPH	rs2510204	8	100763187	T	G	0.070135	0.009299	0.838481	13.3153	4.84e-14	33	FALSE	VPS13B	-737693
Hyperplasia of Prostate	BPH	rs77113145	8	100768370	A	G	-0.082902	0.011539	0.901261	12.1538	7.02e-13	33	FALSE	VPS13B	-742876
Hyperplasia of Prostate	BPH	rs1788162	8	100774333	G	A	0.070328	0.010674	0.88306	10.3375	4.6e-11	33	FALSE	VPS13B	-748839
Hyperplasia of Prostate	BPH	rs1667633	8	100789815	C	A	0.068581	0.010617	0.881841	9.96368	1.09e-10	33	FALSE	VPS13B	-764321
Hyperplasia of Prostate	BPH	rs1788155	8	100798740	A	G	0.069158	0.010597	0.881364	10.1568	6.97e-11	33	FALSE	VPS13B	-773246
Hyperplasia of Prostate	BPH	rs1463760	8	108847459	A	C	0.043154	0.007622	0.273609	7.81433	1.53e-08	34	FALSE	RSPO2	64085
Hyperplasia of Prostate	BPH	rs10109988	8	108850819	T	G	0.043127	0.007619	0.27391	7.81042	1.55e-08	34	FALSE	RSPO2	60725
Hyperplasia of Prostate	BPH	rs2881824	8	108868425	A	G	0.042813	0.007607	0.274361	7.72909	1.87e-08	34	FALSE	RSPO2	43119
Hyperplasia of Prostate	BPH	rs1353301	8	108868646	G	A	0.043077	0.007157	0.653247	8.74296	1.81e-09	34	TRUE	RSPO2	42898
Hyperplasia of Prostate	BPH	rs1494916	8	108869898	T	A	0.041557	0.007127	0.645629	8.24819	5.65e-09	34	FALSE	RSPO2	41646
Hyperplasia of Prostate	BPH	rs4734161	8	108870037	T	G	0.043526	0.007604	0.274526	7.97164	1.07e-08	34	FALSE	RSPO2	41507
Hyperplasia of Prostate	BPH	rs2132070	8	108871102	G	A	0.042638	0.00716	0.654284	8.57385	2.67e-09	34	FALSE	RSPO2	40442
Hyperplasia of Prostate	BPH	rs10108191	8	108871589	C	A	0.042634	0.00716	0.654397	8.57081	2.69e-09	34	FALSE	RSPO2	39955
Hyperplasia of Prostate	BPH	rs4636177	8	108871630	C	T	0.042627	0.007159	0.654295	8.57024	2.69e-09	34	FALSE	RSPO2	39914
Hyperplasia of Prostate	BPH	rs1494915	8	108871822	A	G	0.042564	0.00716	0.654186	8.54606	2.84e-09	34	FALSE	RSPO2	39722
Hyperplasia of Prostate	BPH	rs10094902	8	108873226	G	A	0.04188	0.007162	0.654439	8.28969	5.13e-09	34	FALSE	RSPO2	38318
Hyperplasia of Prostate	BPH	rs7015214	8	108873492	G	A	0.043861	0.007865	0.677069	7.59969	2.51e-08	34	FALSE	RSPO2	38052
Hyperplasia of Prostate	BPH	rs7001547	8	108873854	T	C	0.042292	0.007165	0.655033	8.43368	3.68e-09	34	FALSE	RSPO2	37690
Hyperplasia of Prostate	BPH	rs6981512	8	108873941	C	T	0.042422	0.007166	0.654962	8.48027	3.31e-09	34	FALSE	RSPO2	37603
Hyperplasia of Prostate	BPH	rs10955468	8	108874252	A	G	0.042069	0.007217	0.653799	8.24214	5.73e-09	34	FALSE	RSPO2	37292
Hyperplasia of Prostate	BPH	rs1845579	8	108875122	C	T	0.042219	0.007166	0.654833	8.40589	3.93e-09	34	FALSE	RSPO2	36422
Hyperplasia of Prostate	BPH	rs1845578	8	108875203	C	T	0.042378	0.007166	0.654928	8.46392	3.44e-09	34	FALSE	RSPO2	36341
Hyperplasia of Prostate	BPH	rs10102973	8	108875376	G	A	0.042298	0.007166	0.655024	8.4334	3.69e-09	34	FALSE	RSPO2	36168
Hyperplasia of Prostate	BPH	rs1603145	8	108876210	G	A	0.042485	0.007167	0.655051	8.50131	3.15e-09	34	FALSE	RSPO2	35334
Hyperplasia of Prostate	BPH	rs1603144	8	108876315	T	C	0.042508	0.007167	0.654975	8.51036	3.09e-09	34	FALSE	RSPO2	35229
Hyperplasia of Prostate	BPH	rs1603143	8	108876339	C	T	0.042497	0.007167	0.654912	8.5046	3.13e-09	34	FALSE	RSPO2	35205
Hyperplasia of Prostate	BPH	rs10955469	8	108877125	G	C	0.042534	0.007167	0.654966	8.51913	3.03e-09	34	FALSE	RSPO2	34419
Hyperplasia of Prostate	BPH	rs10955470	8	108877293	A	T	0.042197	0.007165	0.654669	8.39958	3.98e-09	34	FALSE	RSPO2	34251
Hyperplasia of Prostate	BPH	rs1826699	8	108877663	G	A	0.042409	0.007174	0.654766	8.45854	3.48e-09	34	FALSE	RSPO2	33881
Hyperplasia of Prostate	BPH	rs13251500	8	108878264	T	C	0.043932	0.007623	0.276924	8.07174	8.48e-09	34	FALSE	RSPO2	33280
Hyperplasia of Prostate	BPH	rs4626566	8	108887154	G	A	0.077379	0.013754	0.064358	7.7236	1.89e-08	34	FALSE	RSPO2	24390
Hyperplasia of Prostate	BPH	rs28863583	8	108907069	G	A	0.043262	0.007245	0.667146	8.61612	2.42e-09	34	FALSE	RSPO2	4475
Hyperplasia of Prostate	BPH	rs3847136	8	128407190	A	G	0.04369	0.007322	0.308979	8.60421	2.49e-09	35	FALSE	POU5F1B	19345
Hyperplasia of Prostate	BPH	rs11985829	8	128409232	T	C	0.044159	0.007321	0.308824	8.77707	1.67e-09	35	FALSE	POU5F1B	17303
Hyperplasia of Prostate	BPH	rs10808555	8	128409511	G	A	0.039203	0.00718	0.334784	7.3118	4.88e-08	35	FALSE	POU5F1B	17024
Hyperplasia of Prostate	BPH	rs12682374	8	128410948	C	G	0.055861	0.008172	0.507543	11.0712	8.49e-12	35	FALSE	POU5F1B	15587
Hyperplasia of Prostate	BPH	rs6983267	8	128413305	G	T	0.058053	0.009133	0.521124	9.67108	2.13e-10	35	FALSE	POU5F1B	13230
Hyperplasia of Prostate	BPH	rs6998061	8	128428638	G	A	0.047521	0.006899	0.58773	11.2305	5.88e-12	35	TRUE	POU5F1B	-2103
Hyperplasia of Prostate	BPH	rs72712390	8	128429652	G	A	0.060187	0.00898	0.819517	10.6728	2.12e-11	35	FALSE	POU5F1B	-3117
Hyperplasia of Prostate	BPH	rs66528636	9	123503512	G	T	-0.060493	0.009737	0.860862	9.26923	5.38e-10	36	FALSE	FBXW2	10744
Hyperplasia of Prostate	BPH	rs35503918	9	123503887	T	C	-0.060446	0.009744	0.861102	9.24524	5.69e-10	36	FALSE	FBXW2	10369
Hyperplasia of Prostate	BPH	rs36078109	9	123506562	C	T	-0.060978	0.009749	0.861254	9.38608	4.11e-10	36	FALSE	FBXW2	7694
Hyperplasia of Prostate	BPH	rs62578054	9	123508891	T	C	-0.061291	0.009746	0.861166	9.48137	3.3e-10	36	FALSE	FBXW2	5365
Hyperplasia of Prostate	BPH	rs62578055	9	123509228	G	A	-0.061799	0.009784	0.862233	9.5584	2.76e-10	36	FALSE	FBXW2	5028
Hyperplasia of Prostate	BPH	rs13301211	9	123510924	G	T	-0.061956	0.009783	0.862426	9.6058	2.48e-10	36	FALSE	FBXW2	3332
Hyperplasia of Prostate	BPH	rs10985021	9	123514048	T	G	-0.057862	0.009632	0.857193	8.71259	1.94e-09	36	FALSE	FBXW2	208
Hyperplasia of Prostate	BPH	rs34296054	9	123514486	G	A	-0.061794	0.009749	0.861701	9.62013	2.4e-10	36	FALSE	FBXW2	-230
Hyperplasia of Prostate	BPH	rs2004153	9	123515280	C	T	-0.061656	0.009749	0.861713	9.58032	2.63e-10	36	FALSE	FBXW2	-1024
Hyperplasia of Prostate	BPH	rs746611	9	123515653	C	A	-0.061625	0.009748	0.861688	9.57335	2.67e-10	36	FALSE	FBXW2	-1397
Hyperplasia of Prostate	BPH	rs12377928	9	123516059	G	C	-0.061858	0.009744	0.861585	9.64738	2.25e-10	36	FALSE	FBXW2	-1803
Hyperplasia of Prostate	BPH	rs13286009	9	123516903	T	A	-0.061494	0.009748	0.861686	9.53553	2.91e-10	36	FALSE	FBXW2	-2647
Hyperplasia of Prostate	BPH	rs10985025	9	123519172	G	A	-0.061572	0.009747	0.861687	9.55957	2.76e-10	36	FALSE	FBXW2	-4916
Hyperplasia of Prostate	BPH	rs16910125	9	123520577	C	T	-0.061302	0.009746	0.861676	9.48392	3.28e-10	36	FALSE	FBXW2	-6321
Hyperplasia of Prostate	BPH	rs3814536	9	123522115	A	C	-0.061295	0.009746	0.861609	9.48275	3.29e-10	36	FALSE	FBXW2	-7859
Hyperplasia of Prostate	BPH	rs10985030	9	123525175	A	C	-0.062105	0.009742	0.861598	9.72417	1.89e-10	36	FALSE	FBXW2	-10919
Hyperplasia of Prostate	BPH	rs3750496	9	123526170	A	G	-0.061245	0.009748	0.861691	9.46477	3.43e-10	36	FALSE	FBXW2	-11914
Hyperplasia of Prostate	BPH	rs12115491	9	123528886	A	G	-0.060912	0.00975	0.861778	9.36563	4.31e-10	36	FALSE	FBXW2	-14630
Hyperplasia of Prostate	BPH	rs12376644	9	123531994	C	T	-0.060933	0.009752	0.861821	9.36859	4.28e-10	36	FALSE	FBXW2	-17738
Hyperplasia of Prostate	BPH	rs10985032	9	123533277	A	T	-0.061183	0.009746	0.861678	9.44991	3.55e-10	36	FALSE	FBXW2	-19021
Hyperplasia of Prostate	BPH	rs36104310	9	123537022	T	C	-0.061263	0.009748	0.861699	9.46988	3.39e-10	36	FALSE	FBXW2	-22766
Hyperplasia of Prostate	BPH	rs35963427	9	123537569	G	A	-0.061275	0.009748	0.861703	9.47309	3.36e-10	36	FALSE	FBXW2	-23313
Hyperplasia of Prostate	BPH	rs13300027	9	123540310	G	A	-0.061157	0.009747	0.861675	9.44059	3.63e-10	36	FALSE	FBXW2	-26054
Hyperplasia of Prostate	BPH	rs10985034	9	123542065	C	A	-0.061146	0.009748	0.861684	9.43703	3.66e-10	36	FALSE	FBXW2	-27809
Hyperplasia of Prostate	BPH	rs2416800	9	123544003	A	G	0.039175	0.00686	0.448913	7.93786	1.15e-08	36	FALSE	FBXW2	-29747
Hyperplasia of Prostate	BPH	rs10985035	9	123544225	C	A	-0.061285	0.009747	0.861665	9.47725	3.33e-10	36	FALSE	FBXW2	-29969
Hyperplasia of Prostate	BPH	rs35634490	9	123544550	C	T	-0.061173	0.009747	0.861658	9.44528	3.59e-10	36	FALSE	FBXW2	-30294
Hyperplasia of Prostate	BPH	rs13297931	9	123546850	T	C	-0.061079	0.009736	0.861192	9.43816	3.65e-10	36	FALSE	FBXW2	-32594
Hyperplasia of Prostate	BPH	rs2184114	9	123548448	A	T	-0.060969	0.009751	0.861771	9.38061	4.16e-10	36	FALSE	FBXW2	-34192
Hyperplasia of Prostate	BPH	rs10985036	9	123548885	A	C	-0.061017	0.009753	0.861803	9.39083	4.07e-10	36	FALSE	FBXW2	-34629
Hyperplasia of Prostate	BPH	rs10985037	9	123548903	C	T	-0.060975	0.009749	0.861701	9.38502	4.12e-10	36	FALSE	FBXW2	-34647
Hyperplasia of Prostate	BPH	rs10985038	9	123549367	C	T	-0.068366	0.01021	0.873996	10.6546	2.22e-11	36	TRUE	FBXW2	-35111
Hyperplasia of Prostate	BPH	rs66947673	9	123553017	G	A	-0.061	0.009761	0.861943	9.37144	4.25e-10	36	FALSE	FBXW2	-38761
Hyperplasia of Prostate	BPH	rs35232035	9	123553753	C	T	-0.060997	0.009738	0.861255	9.41135	3.88e-10	36	FALSE	FBXW2	-39497
Hyperplasia of Prostate	BPH	rs10985041	9	123559962	A	G	-0.061487	0.009744	0.861427	9.54109	2.88e-10	36	FALSE	FBXW2	4272
Hyperplasia of Prostate	BPH	rs13285804	9	123560833	C	T	-0.061568	0.009745	0.861437	9.56312	2.73e-10	36	FALSE	FBXW2	5143
Hyperplasia of Prostate	BPH	rs12115750	9	123561856	C	A	-0.061445	0.009744	0.861395	9.52874	2.96e-10	36	FALSE	FBXW2	6166
Hyperplasia of Prostate	BPH	rs10985044	9	123563510	G	A	-0.061439	0.009749	0.861541	9.51922	3.03e-10	36	FALSE	FBXW2	7820
Hyperplasia of Prostate	BPH	rs12379265	9	123564978	C	T	-0.061276	0.009746	0.861453	9.47732	3.33e-10	36	FALSE	FBXW2	9288
Hyperplasia of Prostate	BPH	rs11521526	9	123565659	C	T	-0.061388	0.009745	0.861419	9.51108	3.08e-10	36	FALSE	FBXW2	9969
Hyperplasia of Prostate	BPH	rs34888736	9	123568514	T	C	-0.061217	0.009744	0.861406	9.46389	3.44e-10	36	FALSE	PSMD5	9260
Hyperplasia of Prostate	BPH	rs35865236	9	123569501	C	T	-0.061042	0.009742	0.861339	9.41746	3.82e-10	36	FALSE	PSMD5	8273
Hyperplasia of Prostate	BPH	rs35970053	9	123570840	A	G	-0.061088	0.009743	0.861362	9.42778	3.73e-10	36	FALSE	PSMD5	6934
Hyperplasia of Prostate	BPH	rs13298674	9	123572067	C	G	-0.061168	0.009744	0.861408	9.45043	3.54e-10	36	FALSE	PSMD5	5707
Hyperplasia of Prostate	BPH	rs34770443	9	123572638	A	G	-0.061144	0.009744	0.861413	9.44316	3.6e-10	36	FALSE	PSMD5	5136
Hyperplasia of Prostate	BPH	rs13299318	9	123573534	G	A	-0.06116	0.009742	0.861369	9.45051	3.54e-10	36	FALSE	PSMD5	4240
Hyperplasia of Prostate	BPH	rs6602	9	123578964	T	C	-0.061659	0.009724	0.860792	9.62778	2.36e-10	36	FALSE	PSMD5	-1190
Hyperplasia of Prostate	BPH	rs10985046	9	123584677	T	C	-0.061179	0.009723	0.860818	9.49105	3.23e-10	36	FALSE	PSMD5	-6903
Hyperplasia of Prostate	BPH	rs35209903	9	123588099	A	T	-0.061035	0.009722	0.860767	9.45178	3.53e-10	36	FALSE	PSMD5	-10325
Hyperplasia of Prostate	BPH	rs12376029	9	123593309	A	G	-0.060864	0.009723	0.860772	9.40033	3.98e-10	36	FALSE	PSMD5	-15535
Hyperplasia of Prostate	BPH	rs34355596	9	123596942	G	A	-0.061805	0.009726	0.860924	9.66551	2.16e-10	36	FALSE	PSMD5	-19168
Hyperplasia of Prostate	BPH	rs16910160	9	123600755	G	A	-0.061572	0.009711	0.860307	9.62576	2.37e-10	36	FALSE	PSMD5	-22981
Hyperplasia of Prostate	BPH	rs62581705	9	123600901	T	C	-0.061587	0.009711	0.860299	9.63035	2.34e-10	36	FALSE	PSMD5	-23127
Hyperplasia of Prostate	BPH	rs16910165	9	123601463	T	C	-0.061115	0.009707	0.860111	9.50126	3.15e-10	36	FALSE	PSMD5	-23689
Hyperplasia of Prostate	BPH	rs62581706	9	123601790	C	T	-0.061147	0.00971	0.860218	9.50552	3.12e-10	36	FALSE	PSMD5	-24016
Hyperplasia of Prostate	BPH	rs62581707	9	123603557	A	T	-0.061447	0.009712	0.860285	9.58886	2.58e-10	36	FALSE	PSMD5	-25783
Hyperplasia of Prostate	BPH	rs62581708	9	123603899	A	C	-0.043645	0.007853	0.751912	7.55354	2.8e-08	36	FALSE	PSMD5	-26125
Hyperplasia of Prostate	BPH	rs10985051	9	123607880	A	C	-0.062234	0.009714	0.860488	9.81268	1.54e-10	36	FALSE	PSMD5	2618
Hyperplasia of Prostate	BPH	rs10985052	9	123608607	A	T	-0.06228	0.009715	0.860522	9.82476	1.5e-10	36	FALSE	PSMD5	3345
Hyperplasia of Prostate	BPH	rs10985053	9	123610546	A	C	-0.062314	0.009715	0.860535	9.83426	1.46e-10	36	FALSE	PSMD5	5284
Hyperplasia of Prostate	BPH	rs10985054	9	123610747	C	T	-0.062521	0.009712	0.860317	9.90171	1.25e-10	36	FALSE	PSMD5	5485
Hyperplasia of Prostate	BPH	rs10985055	9	123611242	C	T	-0.062337	0.009719	0.860582	9.83464	1.46e-10	36	FALSE	PSMD5	5980
Hyperplasia of Prostate	BPH	rs10985056	9	123611405	C	T	-0.062153	0.009715	0.860454	9.78868	1.63e-10	36	FALSE	PSMD5	6143
Hyperplasia of Prostate	BPH	rs10985057	9	123611742	T	C	-0.062095	0.009715	0.860485	9.77085	1.69e-10	36	FALSE	PHF19	6235
Hyperplasia of Prostate	BPH	rs10985058	9	123612035	G	A	-0.062324	0.009715	0.860513	9.83702	1.46e-10	36	FALSE	PHF19	5942
Hyperplasia of Prostate	BPH	rs10985059	9	123612250	C	A	-0.062671	0.00972	0.860623	9.93071	1.17e-10	36	FALSE	PHF19	5727
Hyperplasia of Prostate	BPH	rs10985060	9	123612632	T	C	-0.06304	0.009707	0.860142	10.0634	8.64e-11	36	FALSE	PHF19	5345
Hyperplasia of Prostate	BPH	rs10985061	9	123612724	C	T	-0.062926	0.009721	0.860674	10.0042	9.9e-11	36	FALSE	PHF19	5253
Hyperplasia of Prostate	BPH	rs34322287	9	123613261	A	G	-0.06293	0.009721	0.860673	10.0053	9.88e-11	36	FALSE	PHF19	4716
Hyperplasia of Prostate	BPH	rs13291203	9	123614604	C	A	-0.062907	0.009724	0.860766	9.9919	1.02e-10	36	FALSE	PHF19	3373
Hyperplasia of Prostate	BPH	rs34674181	9	123615741	G	A	-0.062452	0.009728	0.860683	9.84998	1.41e-10	36	FALSE	PHF19	2236
Hyperplasia of Prostate	BPH	rs1046920	9	123616420	T	C	-0.062473	0.009715	0.86029	9.88127	1.31e-10	36	FALSE	PHF19	1557
Hyperplasia of Prostate	BPH	rs12379604	9	123616858	T	G	-0.060657	0.009558	0.85457	9.64306	2.27e-10	36	FALSE	PHF19	1119
Hyperplasia of Prostate	BPH	rs72758134	9	123622246	T	G	-0.062078	0.009618	0.856742	9.94965	1.12e-10	36	FALSE	PHF19	-4269
Hyperplasia of Prostate	BPH	rs72758135	9	123625149	T	C	-0.063813	0.010879	0.892313	8.33777	4.59e-09	36	FALSE	PHF19	-7172
Hyperplasia of Prostate	BPH	rs10985064	9	123626311	C	A	-0.064078	0.011026	0.895615	8.19664	6.36e-09	36	FALSE	PHF19	-8334
Hyperplasia of Prostate	BPH	rs12377227	9	123626533	A	G	-0.064203	0.011024	0.895585	8.22841	5.91e-09	36	FALSE	PHF19	-8556
Hyperplasia of Prostate	BPH	rs72758138	9	123627070	G	C	-0.064095	0.011023	0.895455	8.20479	6.24e-09	36	FALSE	PHF19	-9093
Hyperplasia of Prostate	BPH	rs62581711	9	123627560	G	A	-0.064131	0.011031	0.895715	8.20236	6.28e-09	36	FALSE	PHF19	-9583
Hyperplasia of Prostate	BPH	rs10985066	9	123628827	G	C	-0.064141	0.011029	0.895549	8.20706	6.21e-09	36	FALSE	PHF19	-10850
Hyperplasia of Prostate	BPH	rs10985067	9	123629650	G	A	-0.064223	0.011043	0.895616	8.2083	6.19e-09	36	FALSE	PHF19	-11673
Hyperplasia of Prostate	BPH	rs10985068	9	123629724	G	C	-0.063979	0.011039	0.895521	8.15571	6.99e-09	36	FALSE	PHF19	-11747
Hyperplasia of Prostate	BPH	rs75140789	9	124027509	G	A	-0.099449	0.018018	0.964109	7.45787	3.48e-08	37	TRUE	GSN	-57437
Hyperplasia of Prostate	BPH	rs140509540	10	21759230	C	T	-0.210942	0.03835	0.992246	7.41129	3.88e-08	38	FALSE	CASC10	22357
Hyperplasia of Prostate	BPH	rs144051557	10	21825500	A	G	-0.144121	0.017378	0.962225	15.9356	1.16e-16	38	TRUE	MLLT10	-2406
Hyperplasia of Prostate	BPH	rs117576451	10	21942353	A	G	-0.137741	0.017393	0.963044	14.6006	2.51e-15	38	FALSE	MLLT10	-119259
Hyperplasia of Prostate	BPH	rs147111136	10	22110943	T	C	-0.231722	0.037792	0.991165	9.04736	8.97e-10	39	TRUE	DNAJC1	-65477
Hyperplasia of Prostate	BPH	rs45523934	10	22285988	C	T	-0.179237	0.025761	0.983402	11.4448	3.59e-12	40	FALSE	DNAJC1	-240522
Hyperplasia of Prostate	BPH	rs7069830	10	22294687	C	G	0.058387	0.007662	0.268881	13.5772	2.65e-14	40	FALSE	DNAJC1	1989
Hyperplasia of Prostate	BPH	rs4304660	10	22295747	G	A	0.06746	0.007844	0.249461	17.0772	8.37e-18	40	FALSE	DNAJC1	3049
Hyperplasia of Prostate	BPH	rs4328127	10	22298641	C	G	0.072434	0.012569	0.231228	8.07177	8.48e-09	40	FALSE	DNAJC1	5943
Hyperplasia of Prostate	BPH	rs12257884	10	22298876	C	A	0.063728	0.010444	0.276059	8.9663	1.08e-09	40	FALSE	DNAJC1	6178
Hyperplasia of Prostate	BPH	rs7898685	10	22299503	A	C	0.066667	0.010135	0.262804	10.3059	4.94e-11	40	FALSE	DNAJC1	6805
Hyperplasia of Prostate	BPH	rs4748780	10	22303137	T	A	0.092566	0.008463	0.224644	27.088	8.17e-28	40	FALSE	DNAJC1	10439
Hyperplasia of Prostate	BPH	rs7074216	10	22303402	G	C	0.091568	0.008095	0.223697	28.9065	1.24e-29	40	FALSE	DNAJC1	10704
Hyperplasia of Prostate	BPH	rs7100772	10	22304238	T	C	0.09743	0.012428	0.212544	14.3241	4.74e-15	40	FALSE	DNAJC1	11540
Hyperplasia of Prostate	BPH	rs7080469	10	22305324	T	C	0.091022	0.008218	0.224671	27.752	1.77e-28	40	FALSE	DNAJC1	12626
Hyperplasia of Prostate	BPH	rs10828285	10	22308015	G	A	0.086775	0.007864	0.243901	27.5511	2.81e-28	40	FALSE	DNAJC1	15317
Hyperplasia of Prostate	BPH	rs7906649	10	22310298	G	A	0.0889	0.007853	0.244749	28.9459	1.13e-29	40	FALSE	DNAJC1	17600
Hyperplasia of Prostate	BPH	rs10740998	10	22311305	T	C	0.09774	0.010904	0.216126	18.4767	3.34e-19	40	FALSE	DNAJC1	18607
Hyperplasia of Prostate	BPH	rs4609506	10	22312049	G	C	0.09318	0.008004	0.230903	30.5585	2.76e-31	40	FALSE	DNAJC1	19351
Hyperplasia of Prostate	BPH	rs7905955	10	22313505	A	G	0.09807	0.011249	0.216308	17.5252	2.98e-18	40	FALSE	DNAJC1	20807
Hyperplasia of Prostate	BPH	rs6482195	10	22313915	C	T	0.09316	0.008003	0.231285	30.557	2.77e-31	40	FALSE	DNAJC1	21217
Hyperplasia of Prostate	BPH	rs117788690	10	22316047	C	A	-0.223514	0.021483	0.97645	24.594	2.55e-25	40	FALSE	DNAJC1	23349
Hyperplasia of Prostate	BPH	rs4362054	10	22316112	T	C	0.097258	0.009896	0.214889	22.0383	9.16e-23	40	FALSE	DNAJC1	23414
Hyperplasia of Prostate	BPH	rs4529807	10	22318101	T	C	0.097167	0.009968	0.214976	21.6981	2e-22	40	FALSE	DNAJC1	25403
Hyperplasia of Prostate	BPH	rs10764333	10	22320193	A	C	0.084727	0.007966	0.234651	25.6606	2.18e-26	40	FALSE	DNAJC1	27495
Hyperplasia of Prostate	BPH	rs7898954	10	22323646	T	C	0.092133	0.008043	0.22785	29.6174	2.41e-30	40	FALSE	DNAJC1	30948
Hyperplasia of Prostate	BPH	rs7902818	10	22324180	T	G	0.096807	0.010064	0.215238	21.1485	7.1e-22	40	FALSE	DNAJC1	31482
Hyperplasia of Prostate	BPH	rs7914969	10	22324399	C	T	0.097077	0.010061	0.215316	21.2739	5.32e-22	40	FALSE	DNAJC1	31701
Hyperplasia of Prostate	BPH	rs11012847	10	22326472	C	T	0.042834	0.006963	0.423415	9.10178	7.91e-10	40	FALSE	DNAJC1	33774
Hyperplasia of Prostate	BPH	rs7898914	10	22327321	A	G	0.098283	0.010807	0.216174	18.995	1.01e-19	40	FALSE	DNAJC1	34623
Hyperplasia of Prostate	BPH	rs10764334	10	22330873	C	G	0.086875	0.01029	0.261959	16.4865	3.26e-17	40	FALSE	DNAJC1	38175
Hyperplasia of Prostate	BPH	rs7090520	10	22334632	C	T	0.10027	0.009207	0.208908	26.8581	1.39e-27	40	FALSE	DNAJC1	41934
Hyperplasia of Prostate	BPH	rs7068065	10	22335089	G	A	0.096642	0.008204	0.213776	31.2655	5.43e-32	40	FALSE	DNAJC1	42391
Hyperplasia of Prostate	BPH	rs6482197	10	22336119	T	A	0.088252	0.010276	0.260221	17.0292	9.35e-18	40	FALSE	DNAJC1	43421
Hyperplasia of Prostate	BPH	rs6482198	10	22336151	G	A	0.096295	0.008205	0.21369	31.0408	9.1e-32	40	FALSE	DNAJC1	43453
Hyperplasia of Prostate	BPH	rs4558070	10	22337381	T	G	0.091261	0.008065	0.225075	28.9266	1.18e-29	40	FALSE	DNAJC1	44683
Hyperplasia of Prostate	BPH	rs112219525	10	22337469	G	T	-0.092262	0.016861	0.958453	7.34125	4.56e-08	40	FALSE	DNAJC1	44771
Hyperplasia of Prostate	BPH	rs6482199	10	22337752	A	G	0.091938	0.008068	0.224762	29.3198	4.79e-30	40	FALSE	DNAJC1	45054
Hyperplasia of Prostate	BPH	rs7895707	10	22337958	T	G	0.096217	0.008229	0.212181	30.8191	1.52e-31	40	FALSE	DNAJC1	45260
Hyperplasia of Prostate	BPH	rs7911672	10	22338713	C	T	-0.092101	0.016858	0.958396	7.32073	4.78e-08	40	FALSE	DNAJC1	46015
Hyperplasia of Prostate	BPH	rs10828286	10	22339469	G	A	0.08024	0.007854	0.244031	23.7455	1.8e-24	40	FALSE	DNAJC1	46771
Hyperplasia of Prostate	BPH	rs4360593	10	22340942	A	C	0.081359	0.007868	0.242408	24.3039	4.97e-25	40	FALSE	DNAJC1	48244
Hyperplasia of Prostate	BPH	rs4437938	10	22341421	G	A	0.096631	0.008218	0.2126	31.1595	6.93e-32	40	FALSE	DNAJC1	48723
Hyperplasia of Prostate	BPH	rs4266962	10	22341574	C	G	0.096698	0.008219	0.212473	31.1943	6.39e-32	40	FALSE	DNAJC1	48876
Hyperplasia of Prostate	BPH	rs11812907	10	22342032	T	C	0.097	0.008224	0.212188	31.348	4.49e-32	40	FALSE	DNAJC1	49334
Hyperplasia of Prostate	BPH	rs10740999	10	22342773	T	C	0.080839	0.007863	0.242936	24.0379	9.17e-25	40	FALSE	DNAJC1	50075
Hyperplasia of Prostate	BPH	rs7897803	10	22343269	G	T	0.097646	0.008206	0.213373	31.8878	1.29e-32	40	FALSE	DNAJC1	50571
Hyperplasia of Prostate	BPH	rs10764335	10	22343390	T	C	0.097096	0.008225	0.21217	31.4007	3.97e-32	40	FALSE	DNAJC1	50692
Hyperplasia of Prostate	BPH	rs4592322	10	22344167	A	G	0.097012	0.008227	0.212118	31.3343	4.63e-32	40	FALSE	DNAJC1	51469
Hyperplasia of Prostate	BPH	rs4266963	10	22344228	T	C	0.097097	0.008225	0.212259	31.3954	4.02e-32	40	FALSE	DNAJC1	51530
Hyperplasia of Prostate	BPH	rs10741000	10	22344320	G	C	0.096986	0.008227	0.212159	31.313	4.86e-32	40	FALSE	DNAJC1	51622
Hyperplasia of Prostate	BPH	rs4550131	10	22347074	T	A	0.097078	0.008228	0.212366	31.3636	4.33e-32	40	FALSE	DNAJC1	54376
Hyperplasia of Prostate	BPH	rs11012854	10	22350949	G	A	0.081145	0.007848	0.244418	24.303	4.98e-25	40	FALSE	DNAJC1	58251
Hyperplasia of Prostate	BPH	rs11012855	10	22350957	T	C	0.09725	0.008204	0.213815	31.65	2.24e-32	40	FALSE	DNAJC1	58259
Hyperplasia of Prostate	BPH	rs7078277	10	22351948	T	C	0.085573	0.010174	0.266161	16.3667	4.3e-17	40	FALSE	DNAJC1	59250
Hyperplasia of Prostate	BPH	rs6482200	10	22351949	A	G	0.091185	0.010464	0.248852	17.5101	3.09e-18	40	FALSE	DNAJC1	59251
Hyperplasia of Prostate	BPH	rs6482201	10	22352952	T	C	0.097283	0.008208	0.213514	31.6439	2.27e-32	40	FALSE	DNAJC1	60254
Hyperplasia of Prostate	BPH	rs10741001	10	22354114	T	C	0.097631	0.008212	0.21323	31.8356	1.46e-32	40	FALSE	DNAJC1	61416
Hyperplasia of Prostate	BPH	rs10828289	10	22355362	G	C	0.097461	0.008207	0.213507	31.759	1.74e-32	40	FALSE	DNAJC1	62664
Hyperplasia of Prostate	BPH	rs4335448	10	22359075	T	G	0.081582	0.007853	0.244172	24.5257	2.98e-25	40	FALSE	DNAJC1	66377
Hyperplasia of Prostate	BPH	rs3011627	10	22359898	A	G	0.096772	0.008226	0.212391	31.1849	6.53e-32	40	FALSE	DNAJC1	67200
Hyperplasia of Prostate	BPH	rs3011628	10	22360297	G	T	0.097533	0.008208	0.213751	31.8006	1.58e-32	40	FALSE	DNAJC1	67599
Hyperplasia of Prostate	BPH	rs2986341	10	22360446	T	G	0.073135	0.007601	0.272994	21.1634	6.86e-22	40	FALSE	DNAJC1	67748
Hyperplasia of Prostate	BPH	rs3011629	10	22360844	A	G	0.091527	0.008066	0.225146	29.0798	8.32e-30	40	FALSE	DNAJC1	68146
Hyperplasia of Prostate	BPH	rs2986340	10	22360862	G	T	0.080759	0.007866	0.243086	23.9726	1.07e-24	40	FALSE	DNAJC1	68164
Hyperplasia of Prostate	BPH	rs3011630	10	22360887	A	C	0.08077	0.007867	0.242907	23.9738	1.06e-24	40	FALSE	DNAJC1	68189
Hyperplasia of Prostate	BPH	rs2182554	10	22363156	C	T	-0.096702	0.008238	0.788132	31.0589	8.73e-32	40	FALSE	DNAJC1	70458
Hyperplasia of Prostate	BPH	rs2986339	10	22363665	C	T	-0.081354	0.007861	0.756398	24.3458	4.51e-25	40	FALSE	DNAJC1	70967
Hyperplasia of Prostate	BPH	rs3011633	10	22363979	T	C	-0.094764	0.008362	0.796041	29.0125	9.72e-30	40	FALSE	DNAJC1	71281
Hyperplasia of Prostate	BPH	rs3011634	10	22364047	T	C	-0.097611	0.008211	0.786533	31.8276	1.49e-32	40	FALSE	DNAJC1	71349
Hyperplasia of Prostate	BPH	rs9417358	10	22364260	T	C	-0.097568	0.008211	0.786549	31.7989	1.59e-32	40	FALSE	DNAJC1	71562
Hyperplasia of Prostate	BPH	rs7898349	10	22364264	A	G	-0.081692	0.007858	0.756311	24.5591	2.76e-25	40	FALSE	DNAJC1	71566
Hyperplasia of Prostate	BPH	rs3011635	10	22364559	T	G	-0.0967	0.008227	0.787557	31.1359	7.31e-32	40	FALSE	DNAJC1	71861
Hyperplasia of Prostate	BPH	rs3011636	10	22364564	G	A	-0.096752	0.00823	0.78779	31.1434	7.19e-32	40	FALSE	DNAJC1	71866
Hyperplasia of Prostate	BPH	rs3011637	10	22365699	C	T	-0.091758	0.008079	0.77584	29.1344	7.34e-30	40	FALSE	DNAJC1	73001
Hyperplasia of Prostate	BPH	rs3011638	10	22365969	G	T	-0.096596	0.008238	0.78815	30.9902	1.02e-31	40	FALSE	DNAJC1	73271
Hyperplasia of Prostate	BPH	rs2986338	10	22368358	G	C	-0.096513	0.008225	0.787507	31.0309	9.31e-32	40	FALSE	DNAJC1	75660
Hyperplasia of Prostate	BPH	rs3011639	10	22371046	A	T	-0.097365	0.008212	0.786406	31.664	2.17e-32	40	FALSE	DNAJC1	78348
Hyperplasia of Prostate	BPH	rs1926697	10	22374489	G	A	-0.085386	0.008014	0.770154	25.7506	1.78e-26	40	FALSE	DNAJC1	81791
Hyperplasia of Prostate	BPH	rs2986335	10	22377233	G	A	-0.080776	0.007868	0.757185	23.9731	1.06e-24	40	FALSE	DNAJC1	84535
Hyperplasia of Prostate	BPH	rs2986334	10	22377768	C	A	-0.091327	0.008068	0.775133	28.9431	1.14e-29	40	FALSE	DNAJC1	85070
Hyperplasia of Prostate	BPH	rs2986333	10	22378587	C	G	-0.096666	0.008226	0.787518	31.1198	7.59e-32	40	FALSE	DNAJC1	85889
Hyperplasia of Prostate	BPH	rs2986332	10	22378630	G	A	-0.096948	0.008232	0.787879	31.2573	5.53e-32	40	FALSE	DNAJC1	85932
Hyperplasia of Prostate	BPH	rs2986331	10	22378683	G	A	-0.096962	0.008232	0.787881	31.2654	5.43e-32	40	FALSE	DNAJC1	85985
Hyperplasia of Prostate	BPH	rs9417363	10	22381885	C	T	-0.081893	0.007852	0.755809	24.7094	1.95e-25	40	FALSE	DNAJC1	89187
Hyperplasia of Prostate	BPH	rs7078851	10	22382448	T	C	-0.086445	0.007995	0.768817	26.4887	3.25e-27	40	FALSE	DNAJC1	89750
Hyperplasia of Prostate	BPH	rs7079044	10	22382556	T	C	-0.08643	0.007995	0.768813	26.479	3.32e-27	40	FALSE	DNAJC1	89858
Hyperplasia of Prostate	BPH	rs7095560	10	22382802	C	T	-0.086479	0.007999	0.769013	26.4855	3.27e-27	40	FALSE	DNAJC1	90104
Hyperplasia of Prostate	BPH	rs9417364	10	22383394	G	A	-0.082665	0.007865	0.756753	25.0827	8.27e-26	40	FALSE	DNAJC1	90696
Hyperplasia of Prostate	BPH	rs2986330	10	22384255	T	G	-0.081284	0.007856	0.755781	24.3347	4.63e-25	40	FALSE	DNAJC1	91557
Hyperplasia of Prostate	BPH	rs76955553	10	22384435	A	G	-0.080708	0.008021	0.764718	23.0612	8.69e-24	40	FALSE	DNAJC1	91737
Hyperplasia of Prostate	BPH	rs3011640	10	22385224	C	A	-0.098104	0.008214	0.786647	32.1148	7.68e-33	40	TRUE	DNAJC1	92526
Hyperplasia of Prostate	BPH	rs138366314	10	22389409	G	A	-0.222339	0.021167	0.975857	25.0518	8.88e-26	40	FALSE	DNAJC1	96711
Hyperplasia of Prostate	BPH	rs2986329	10	22392679	A	T	-0.087384	0.010929	0.775835	14.8686	1.35e-15	40	FALSE	DNAJC1	99981
Hyperplasia of Prostate	BPH	rs3011641	10	22393690	C	A	-0.081653	0.008371	0.795877	21.7253	1.88e-22	40	FALSE	NA	NA
Hyperplasia of Prostate	BPH	rs3011642	10	22394843	C	T	-0.07744	0.008196	0.784277	20.4368	3.66e-21	40	FALSE	NA	NA
Hyperplasia of Prostate	BPH	rs3011643	10	22397978	C	G	-0.082881	0.008366	0.796347	22.3836	4.13e-23	40	FALSE	EBLN1	99765
Hyperplasia of Prostate	BPH	rs3011644	10	22397995	A	C	-0.082065	0.00837	0.796434	21.9391	1.15e-22	40	FALSE	EBLN1	99748
Hyperplasia of Prostate	BPH	rs3011645	10	22400658	C	T	-0.082341	0.008391	0.797805	21.9742	1.06e-22	40	FALSE	EBLN1	97085
Hyperplasia of Prostate	BPH	rs11012866	10	22401900	G	T	-0.075235	0.010262	0.682327	12.6253	2.37e-13	40	FALSE	EBLN1	95843
Hyperplasia of Prostate	BPH	rs12243148	10	22401904	T	G	-0.083119	0.010829	0.768607	13.7627	1.73e-14	40	FALSE	EBLN1	95839
Hyperplasia of Prostate	BPH	rs118081660	10	22403894	G	C	-0.226306	0.021397	0.976418	25.3846	4.12e-26	40	FALSE	EBLN1	93849
Hyperplasia of Prostate	BPH	rs11599410	10	22404288	C	T	-0.08146	0.0084	0.798279	21.4815	3.3e-22	40	FALSE	EBLN1	93455
Hyperplasia of Prostate	BPH	rs12778448	10	22404593	G	T	-0.076298	0.008219	0.785328	19.7556	1.76e-20	40	FALSE	EBLN1	93150
Hyperplasia of Prostate	BPH	rs7090894	10	22405463	G	A	-0.075341	0.008235	0.785966	19.215	6.09e-20	40	FALSE	EBLN1	92280
Hyperplasia of Prostate	BPH	rs12769953	10	22407656	T	C	-0.08075	0.008386	0.797375	21.1902	6.45e-22	40	FALSE	EBLN1	90087
Hyperplasia of Prostate	BPH	rs12416595	10	22409964	C	G	-0.08166	0.008399	0.798136	21.5876	2.58e-22	40	FALSE	EBLN1	87779
Hyperplasia of Prostate	BPH	rs12766201	10	22410509	T	C	-0.081467	0.008399	0.798038	21.4914	3.23e-22	40	FALSE	EBLN1	87234
Hyperplasia of Prostate	BPH	rs12766430	10	22410782	A	G	-0.081608	0.008399	0.798071	21.5613	2.75e-22	40	FALSE	EBLN1	86961
Hyperplasia of Prostate	BPH	rs12766604	10	22411271	C	T	-0.080518	0.008395	0.797667	21.0336	9.26e-22	40	FALSE	EBLN1	86472
Hyperplasia of Prostate	BPH	rs12767464	10	22411361	A	G	-0.081459	0.008401	0.79808	21.4791	3.32e-22	40	FALSE	EBLN1	86382
Hyperplasia of Prostate	BPH	rs7077707	10	22411763	T	G	-0.076618	0.008209	0.784824	19.9635	1.09e-20	40	FALSE	EBLN1	85980
Hyperplasia of Prostate	BPH	rs181470655	10	22416291	T	A	-0.246132	0.03595	0.991463	11.1051	7.85e-12	40	FALSE	EBLN1	81452
Hyperplasia of Prostate	BPH	rs201503952	10	22416981	T	C	-0.076056	0.008238	0.786087	19.549	2.83e-20	40	FALSE	EBLN1	80762
Hyperplasia of Prostate	BPH	rs12776749	10	22418192	G	C	-0.081686	0.008397	0.798036	21.6103	2.45e-22	40	FALSE	EBLN1	79551
Hyperplasia of Prostate	BPH	rs12776943	10	22418277	G	A	-0.08311	0.008517	0.80279	21.7383	1.83e-22	40	FALSE	EBLN1	79466
Hyperplasia of Prostate	BPH	rs55934125	10	22418637	T	G	-0.076136	0.008213	0.785088	19.7035	1.98e-20	40	FALSE	EBLN1	79106
Hyperplasia of Prostate	BPH	rs2094285	10	22418702	G	A	-0.080427	0.008395	0.797736	20.9858	1.03e-21	40	FALSE	EBLN1	79041
Hyperplasia of Prostate	BPH	rs3939066	10	22418717	C	A	-0.076067	0.008215	0.785146	19.6614	2.18e-20	40	FALSE	EBLN1	79026
Hyperplasia of Prostate	BPH	rs12249914	10	22420658	C	T	-0.076768	0.00821	0.785078	20.0307	9.32e-21	40	FALSE	EBLN1	77085
Hyperplasia of Prostate	BPH	rs12773841	10	22421621	G	A	-0.081953	0.008397	0.798125	21.75	1.78e-22	40	FALSE	EBLN1	76122
Hyperplasia of Prostate	BPH	rs12780864	10	22421961	C	T	-0.077484	0.008222	0.785845	20.3353	4.62e-21	40	FALSE	EBLN1	75782
Hyperplasia of Prostate	BPH	rs4748785	10	22422632	T	C	-0.076687	0.008208	0.7848	20.0035	9.92e-21	40	FALSE	EBLN1	75111
Hyperplasia of Prostate	BPH	rs11591377	10	22423302	G	A	-0.081748	0.008397	0.798104	21.643	2.28e-22	40	FALSE	EBLN1	74441
Hyperplasia of Prostate	BPH	rs12770052	10	22423897	C	G	-0.076389	0.008212	0.785115	19.8362	1.46e-20	40	FALSE	EBLN1	73846
Hyperplasia of Prostate	BPH	rs12267171	10	22424228	T	G	-0.07528	0.008198	0.784078	19.3489	4.48e-20	40	FALSE	EBLN1	73515
Hyperplasia of Prostate	BPH	rs148678804	10	22427289	G	A	-0.227576	0.021489	0.976565	25.4492	3.55e-26	40	FALSE	EBLN1	70454
Hyperplasia of Prostate	BPH	rs2094288	10	22431406	T	C	-0.075148	0.008208	0.784698	19.2401	5.75e-20	40	FALSE	EBLN1	66337
Hyperplasia of Prostate	BPH	rs2104539	10	22431568	A	G	-0.07517	0.008205	0.784457	19.2641	5.44e-20	40	FALSE	EBLN1	66175
Hyperplasia of Prostate	BPH	rs141427106	10	22434654	C	T	-0.267671	0.036329	0.991609	12.7433	1.81e-13	40	FALSE	EBLN1	63089
Hyperplasia of Prostate	BPH	rs4397732	10	22435841	A	G	-0.081038	0.008287	0.790766	21.8295	1.48e-22	40	FALSE	EBLN1	61902
Hyperplasia of Prostate	BPH	rs150906719	10	22443001	A	G	0.056349	0.009569	0.8413	8.3982	4e-09	40	FALSE	EBLN1	54742
Hyperplasia of Prostate	BPH	rs67205241	10	22447353	C	T	-0.096023	0.010785	0.892319	18.2423	5.72e-19	40	FALSE	EBLN1	50390
Hyperplasia of Prostate	BPH	rs11592497	10	22449274	A	T	-0.08102	0.008306	0.792254	21.7239	1.89e-22	40	FALSE	EBLN1	48469
Hyperplasia of Prostate	BPH	rs7079623	10	22455662	C	T	-0.076265	0.008125	0.779284	20.1795	6.61e-21	40	FALSE	EBLN1	42081
Hyperplasia of Prostate	BPH	rs12763695	10	22456337	A	G	-0.075838	0.008128	0.779464	19.9498	1.12e-20	40	FALSE	EBLN1	41406
Hyperplasia of Prostate	BPH	rs4748788	10	22459675	T	C	-0.080843	0.008331	0.793934	21.5092	3.1e-22	40	FALSE	EBLN1	38068
Hyperplasia of Prostate	BPH	rs7086226	10	22459979	A	G	-0.076416	0.008142	0.780334	20.174	6.7e-21	40	FALSE	EBLN1	37764
Hyperplasia of Prostate	BPH	rs10828296	10	22460830	A	G	-0.076469	0.008141	0.780266	20.208	6.2e-21	40	FALSE	EBLN1	36913
Hyperplasia of Prostate	BPH	rs61850651	10	22462000	C	T	-0.075592	0.008154	0.781244	19.7051	1.97e-20	40	FALSE	EBLN1	35743
Hyperplasia of Prostate	BPH	rs61850652	10	22462177	A	G	-0.074727	0.008148	0.78074	19.3025	4.98e-20	40	FALSE	EBLN1	35566
Hyperplasia of Prostate	BPH	rs4748790	10	22466219	G	A	-0.079446	0.008253	0.787996	21.1829	6.56e-22	40	FALSE	EBLN1	31524
Hyperplasia of Prostate	BPH	rs12261713	10	22467150	T	C	-0.074834	0.008067	0.774084	19.7306	1.86e-20	40	FALSE	EBLN1	30593
Hyperplasia of Prostate	BPH	rs188173951	10	22467395	T	C	-0.254567	0.040499	0.987461	9.47269	3.37e-10	40	FALSE	EBLN1	30348
Hyperplasia of Prostate	BPH	rs7068851	10	22467976	T	C	-0.07453	0.00808	0.775167	19.5146	3.06e-20	40	FALSE	EBLN1	29767
Hyperplasia of Prostate	BPH	rs12767559	10	22469145	A	G	-0.073816	0.008075	0.774708	19.1834	6.56e-20	40	FALSE	EBLN1	28598
Hyperplasia of Prostate	BPH	rs12767118	10	22469264	C	T	-0.074673	0.008063	0.773856	19.6672	2.15e-20	40	FALSE	EBLN1	28479
Hyperplasia of Prostate	BPH	rs7475370	10	22469516	T	C	-0.074264	0.008079	0.775048	19.39	4.07e-20	40	FALSE	EBLN1	28227
Hyperplasia of Prostate	BPH	rs2148546	10	22469899	A	G	-0.074281	0.00808	0.775083	19.3935	4.04e-20	40	FALSE	EBLN1	27844
Hyperplasia of Prostate	BPH	rs2182555	10	22470034	C	A	-0.074232	0.008081	0.77518	19.3656	4.31e-20	40	FALSE	EBLN1	27709
Hyperplasia of Prostate	BPH	rs1926692	10	22471454	T	C	-0.074302	0.008064	0.77389	19.4788	3.32e-20	40	FALSE	EBLN1	26289
Hyperplasia of Prostate	BPH	rs1926691	10	22471550	T	C	-0.074299	0.008063	0.773888	19.4777	3.33e-20	40	FALSE	EBLN1	26193
Hyperplasia of Prostate	BPH	rs1926690	10	22471741	A	G	-0.074221	0.008078	0.775035	19.3703	4.26e-20	40	FALSE	EBLN1	26002
Hyperplasia of Prostate	BPH	rs1326825	10	22472800	A	G	-0.074574	0.008062	0.773838	19.622	2.39e-20	40	FALSE	EBLN1	24943
Hyperplasia of Prostate	BPH	rs4748791	10	22474791	C	T	-0.074757	0.008064	0.773991	19.7066	1.97e-20	40	FALSE	EBLN1	22952
Hyperplasia of Prostate	BPH	rs4748792	10	22474979	G	A	-0.07489	0.008064	0.774019	19.7713	1.69e-20	40	FALSE	EBLN1	22764
Hyperplasia of Prostate	BPH	rs2094286	10	22476221	G	T	-0.078927	0.008225	0.786834	21.0508	8.9e-22	40	FALSE	EBLN1	21522
Hyperplasia of Prostate	BPH	rs11591811	10	22477485	T	C	-0.078673	0.008225	0.786759	20.922	1.2e-21	40	FALSE	EBLN1	20258
Hyperplasia of Prostate	BPH	rs11593316	10	22477498	G	A	-0.078784	0.008226	0.786813	20.9749	1.06e-21	40	FALSE	EBLN1	20245
Hyperplasia of Prostate	BPH	rs12762771	10	22477558	A	T	-0.078677	0.008225	0.786731	20.9264	1.18e-21	40	FALSE	EBLN1	20185
Hyperplasia of Prostate	BPH	rs17413179	10	22478141	G	T	-0.078778	0.008226	0.786877	20.9729	1.06e-21	40	FALSE	EBLN1	19602
Hyperplasia of Prostate	BPH	rs6482203	10	22479936	C	T	-0.075148	0.008104	0.777991	19.7154	1.93e-20	40	FALSE	EBLN1	17807
Hyperplasia of Prostate	BPH	rs12764933	10	22481398	C	T	-0.080166	0.008293	0.791948	21.3519	4.45e-22	40	FALSE	EBLN1	16345
Hyperplasia of Prostate	BPH	rs4748793	10	22483011	A	G	-0.080133	0.008292	0.791953	21.3384	4.59e-22	40	FALSE	EBLN1	14732
Hyperplasia of Prostate	BPH	rs4748794	10	22483238	A	G	-0.080112	0.008292	0.791948	21.3286	4.69e-22	40	FALSE	EBLN1	14505
Hyperplasia of Prostate	BPH	rs4748795	10	22483274	T	A	-0.07558	0.008111	0.778707	19.8985	1.26e-20	40	FALSE	EBLN1	14469
Hyperplasia of Prostate	BPH	rs7907331	10	22484274	A	C	-0.080026	0.00829	0.791781	21.2954	5.06e-22	40	FALSE	EBLN1	13469
Hyperplasia of Prostate	BPH	rs6482204	10	22484312	T	C	-0.075587	0.008108	0.778503	19.9161	1.21e-20	40	FALSE	EBLN1	13431
Hyperplasia of Prostate	BPH	rs12767139	10	22486844	G	A	-0.076639	0.008135	0.779419	20.3249	4.73e-21	40	FALSE	EBLN1	10899
Hyperplasia of Prostate	BPH	rs12775253	10	22487274	T	G	-0.073769	0.008111	0.778434	18.9974	1.01e-19	40	FALSE	EBLN1	10469
Hyperplasia of Prostate	BPH	rs12773898	10	22487857	G	T	-0.08068	0.008284	0.791743	21.6572	2.2e-22	40	FALSE	EBLN1	9886
Hyperplasia of Prostate	BPH	rs11816943	10	22488267	G	T	-0.06988	0.007944	0.764651	17.8274	1.49e-18	40	FALSE	EBLN1	9476
Hyperplasia of Prostate	BPH	rs11816966	10	22488319	G	A	-0.069867	0.007943	0.76466	17.8226	1.5e-18	40	FALSE	EBLN1	9424
Hyperplasia of Prostate	BPH	rs12245148	10	22488646	C	G	-0.070297	0.007947	0.765095	18.0161	9.64e-19	40	FALSE	EBLN1	9097
Hyperplasia of Prostate	BPH	rs12254537	10	22489085	A	G	-0.070025	0.007947	0.765094	17.8821	1.31e-18	40	FALSE	EBLN1	8658
Hyperplasia of Prostate	BPH	rs12247219	10	22489515	C	G	-0.069593	0.007945	0.764768	17.681	2.08e-18	40	FALSE	EBLN1	8228
Hyperplasia of Prostate	BPH	rs11012887	10	22489861	C	G	-0.070284	0.007948	0.765188	18.0048	9.89e-19	40	FALSE	EBLN1	7882
Hyperplasia of Prostate	BPH	rs12414595	10	22490128	T	C	-0.080171	0.008284	0.791725	21.3984	4e-22	40	FALSE	EBLN1	7615
Hyperplasia of Prostate	BPH	rs12415566	10	22490177	G	T	-0.070332	0.007946	0.765074	18.037	9.18e-19	40	FALSE	EBLN1	7566
Hyperplasia of Prostate	BPH	rs12258458	10	22490673	T	G	-0.070484	0.007948	0.765166	18.1059	7.84e-19	40	FALSE	EBLN1	7070
Hyperplasia of Prostate	BPH	rs2479113	10	22490944	A	G	-0.070269	0.007945	0.764938	18.0122	9.72e-19	40	FALSE	EBLN1	6799
Hyperplasia of Prostate	BPH	rs2247311	10	22491316	G	A	-0.080379	0.008282	0.791675	21.5138	3.06e-22	40	FALSE	EBLN1	6427
Hyperplasia of Prostate	BPH	rs874913	10	22492103	G	A	-0.080372	0.008282	0.791676	21.5114	3.08e-22	40	FALSE	EBLN1	5640
Hyperplasia of Prostate	BPH	rs2247122	10	22492796	G	T	-0.069819	0.007941	0.76463	17.808	1.56e-18	40	FALSE	EBLN1	4947
Hyperplasia of Prostate	BPH	rs1184929	10	22493247	C	T	-0.07019	0.007944	0.76492	17.9795	1.05e-18	40	FALSE	EBLN1	4496
Hyperplasia of Prostate	BPH	rs838761	10	22493554	T	A	-0.080363	0.008281	0.791662	21.5098	3.09e-22	40	FALSE	EBLN1	4189
Hyperplasia of Prostate	BPH	rs1536429	10	22494194	G	C	-0.067975	0.007891	0.758296	17.1276	7.45e-18	40	FALSE	EBLN1	3549
Hyperplasia of Prostate	BPH	rs913109	10	22495960	G	A	-0.069169	0.007936	0.764345	17.5137	3.06e-18	40	FALSE	EBLN1	1783
Hyperplasia of Prostate	BPH	rs913110	10	22496104	T	G	-0.069259	0.007938	0.764488	17.551	2.81e-18	40	FALSE	EBLN1	1639
Hyperplasia of Prostate	BPH	rs1097960	10	22496669	G	T	-0.079981	0.008297	0.792688	21.2388	5.77e-22	40	FALSE	EBLN1	1074
Hyperplasia of Prostate	BPH	rs2265099	10	22496905	C	A	-0.069895	0.007958	0.766234	17.7717	1.69e-18	40	FALSE	EBLN1	838
Hyperplasia of Prostate	BPH	rs838760	10	22497509	G	T	-0.069567	0.00794	0.76494	17.6898	2.04e-18	40	FALSE	EBLN1	234
Hyperplasia of Prostate	BPH	rs2479114	10	22497710	C	T	-0.075472	0.008093	0.778146	19.9289	1.18e-20	40	FALSE	EBLN1	33
Hyperplasia of Prostate	BPH	rs2243897	10	22498209	A	G	-0.069552	0.007937	0.764662	17.6971	2.01e-18	40	FALSE	EBLN1	-466
Hyperplasia of Prostate	BPH	rs838759	10	22498468	C	T	-0.075554	0.008094	0.778143	19.9691	1.07e-20	40	FALSE	EBLN1	-725
Hyperplasia of Prostate	BPH	rs838758	10	22499390	C	T	-0.069574	0.007938	0.764708	17.7038	1.98e-18	40	FALSE	EBLN1	440
Hyperplasia of Prostate	BPH	rs10828297	10	22500989	T	G	-0.069442	0.007939	0.764673	17.636	2.31e-18	40	FALSE	EBLN1	2039
Hyperplasia of Prostate	BPH	rs1555922	10	22501329	G	A	-0.079539	0.008276	0.79132	21.1156	7.66e-22	40	FALSE	EBLN1	2379
Hyperplasia of Prostate	BPH	rs2253142	10	22501730	G	T	-0.076232	0.01042	0.750859	12.5742	2.67e-13	40	FALSE	EBLN1	2780
Hyperplasia of Prostate	BPH	rs703110	10	22501943	T	C	-0.068772	0.007936	0.764345	17.3239	4.74e-18	40	FALSE	EBLN1	2993
Hyperplasia of Prostate	BPH	rs703109	10	22501963	A	G	-0.069104	0.007938	0.764543	17.4751	3.35e-18	40	FALSE	EBLN1	3013
Hyperplasia of Prostate	BPH	rs838757	10	22503994	C	T	-0.069466	0.007941	0.764702	17.6369	2.31e-18	40	FALSE	EBLN1	5044
Hyperplasia of Prostate	BPH	rs2148959	10	22504189	C	T	-0.069017	0.007939	0.764393	17.4303	3.71e-18	40	FALSE	EBLN1	5239
Hyperplasia of Prostate	BPH	rs703108	10	22504610	C	T	-0.075246	0.008092	0.777111	19.8216	1.51e-20	40	FALSE	EBLN1	5660
Hyperplasia of Prostate	BPH	rs703107	10	22504705	G	A	-0.069023	0.007941	0.764534	17.4236	3.77e-18	40	FALSE	EBLN1	5755
Hyperplasia of Prostate	BPH	rs1170492	10	22505803	A	G	-0.0795	0.008276	0.791222	21.0946	8.04e-22	40	FALSE	EBLN1	6853
Hyperplasia of Prostate	BPH	rs1185671	10	22506300	A	T	-0.07328	0.008054	0.774055	19.0115	9.74e-20	40	FALSE	EBLN1	7350
Hyperplasia of Prostate	BPH	rs1170493	10	22506515	C	T	-0.072546	0.008045	0.773253	18.6907	2.04e-19	40	FALSE	EBLN1	7565
Hyperplasia of Prostate	BPH	rs1170494	10	22506789	A	G	-0.073436	0.008051	0.773823	19.1033	7.88e-20	40	FALSE	EBLN1	7839
Hyperplasia of Prostate	BPH	rs1170495	10	22506850	T	C	-0.072546	0.008045	0.773291	18.6894	2.04e-19	40	FALSE	EBLN1	7900
Hyperplasia of Prostate	BPH	rs838755	10	22508499	T	A	-0.072655	0.008046	0.77324	18.7377	1.83e-19	40	FALSE	EBLN1	9549
Hyperplasia of Prostate	BPH	rs838756	10	22511693	A	G	-0.076744	0.008213	0.785799	20.0075	9.83e-21	40	FALSE	EBLN1	12743
Hyperplasia of Prostate	BPH	rs1034024	10	22518522	T	C	-0.070662	0.008062	0.773262	17.7041	1.98e-18	40	FALSE	EBLN1	19572
Hyperplasia of Prostate	BPH	rs987992	10	22519926	T	C	-0.075538	0.008213	0.784765	19.4091	3.9e-20	40	FALSE	EBLN1	20976
Hyperplasia of Prostate	BPH	rs12778586	10	22521894	C	T	-0.073835	0.010542	0.756963	11.5879	2.58e-12	40	FALSE	EBLN1	22944
Hyperplasia of Prostate	BPH	rs187754377	10	22522195	G	C	-0.263381	0.037487	0.991755	11.6555	2.21e-12	40	FALSE	EBLN1	23245
Hyperplasia of Prostate	BPH	rs6482206	10	22539138	C	T	0.05014	0.007506	0.289243	10.6053	2.48e-11	40	FALSE	EBLN1	40188
Hyperplasia of Prostate	BPH	rs149675385	10	22540745	C	A	-0.220368	0.021336	0.975974	24.249	5.64e-25	40	FALSE	EBLN1	41795
Hyperplasia of Prostate	BPH	rs145146098	10	22542590	C	T	-0.220106	0.021348	0.975994	24.1674	6.8e-25	40	FALSE	EBLN1	43640
Hyperplasia of Prostate	BPH	rs2148958	10	22550832	A	G	0.046978	0.007571	0.284275	9.24962	5.63e-10	40	FALSE	EBLN1	51882
Hyperplasia of Prostate	BPH	rs116940348	10	22581581	G	A	-0.203515	0.021551	0.976649	20.4164	3.83e-21	40	FALSE	COMMD3	23322
Hyperplasia of Prostate	BPH	rs79800006	10	22590653	T	A	-0.158581	0.026345	0.983735	8.74441	1.8e-09	40	FALSE	COMMD3	14250
Hyperplasia of Prostate	BPH	rs117151394	10	22675118	G	A	-0.140593	0.017678	0.962435	14.7192	1.91e-15	41	TRUE	SPAG6	-40719
Hyperplasia of Prostate	BPH	rs117131199	10	22714313	G	A	-0.215309	0.036681	0.991747	8.34845	4.48e-09	41	FALSE	SPAG6	-79914
Hyperplasia of Prostate	BPH	rs149723335	10	22785140	A	G	-0.267767	0.042823	0.993115	9.38152	4.15e-10	41	FALSE	PIP4K2A	38638
Hyperplasia of Prostate	BPH	rs4590763	10	22794748	C	A	-0.053711	0.008538	0.807048	9.48705	3.26e-10	41	FALSE	PIP4K2A	29030
Hyperplasia of Prostate	BPH	rs77296887	10	22797546	T	C	-0.052193	0.008533	0.805075	9.00599	9.86e-10	41	FALSE	PIP4K2A	26232
Hyperplasia of Prostate	BPH	rs7478665	10	22803286	C	A	-0.052793	0.008591	0.8069	9.08411	8.24e-10	41	FALSE	PIP4K2A	20492
Hyperplasia of Prostate	BPH	rs12768143	10	22808844	A	T	-0.044848	0.007469	0.707824	8.70394	1.98e-09	41	FALSE	PIP4K2A	14934
Hyperplasia of Prostate	BPH	rs7092319	10	22809571	T	C	-0.044572	0.007462	0.707056	8.6202	2.4e-09	41	FALSE	PIP4K2A	14207
Hyperplasia of Prostate	BPH	rs10828311	10	22809648	T	C	-0.044865	0.007467	0.707505	8.71558	1.92e-09	41	FALSE	PIP4K2A	14130
Hyperplasia of Prostate	BPH	rs7096205	10	22809934	T	C	-0.044698	0.007463	0.70712	8.66434	2.17e-09	41	FALSE	PIP4K2A	13844
Hyperplasia of Prostate	BPH	rs4370834	10	22810071	C	G	-0.042971	0.007417	0.699979	8.15006	7.08e-09	41	FALSE	PIP4K2A	13707
Hyperplasia of Prostate	BPH	rs2885992	10	22810279	A	C	-0.044586	0.007466	0.707455	8.61777	2.41e-09	41	FALSE	PIP4K2A	13499
Hyperplasia of Prostate	BPH	rs11013032	10	22811413	T	C	-0.044393	0.007465	0.707643	8.55106	2.81e-09	41	FALSE	PIP4K2A	12365
Hyperplasia of Prostate	BPH	rs12769611	10	22811861	T	C	-0.044408	0.007465	0.707613	8.55679	2.77e-09	41	FALSE	PIP4K2A	11917
Hyperplasia of Prostate	BPH	rs12765191	10	22812166	A	G	-0.044492	0.007466	0.707957	8.58335	2.61e-09	41	FALSE	PIP4K2A	11612
Hyperplasia of Prostate	BPH	rs4388776	10	22813283	C	T	-0.044894	0.007461	0.707549	8.73756	1.83e-09	41	FALSE	PIP4K2A	10495
Hyperplasia of Prostate	BPH	rs11013035	10	22814930	C	G	-0.045239	0.007463	0.707884	8.85909	1.38e-09	41	FALSE	PIP4K2A	8848
Hyperplasia of Prostate	BPH	rs11013036	10	22814936	G	T	-0.045221	0.007463	0.70786	8.85237	1.4e-09	41	FALSE	PIP4K2A	8842
Hyperplasia of Prostate	BPH	rs9787624	10	22822393	T	G	-0.046698	0.007583	0.707283	9.12155	7.56e-10	41	FALSE	PIP4K2A	1385
Hyperplasia of Prostate	BPH	rs2031620	10	22867838	C	T	-0.039955	0.00707	0.637119	7.78806	1.63e-08	41	FALSE	PIP4K2A	-44060
Hyperplasia of Prostate	BPH	rs12360229	10	22868787	G	A	-0.040945	0.007147	0.659479	7.98463	1.04e-08	41	FALSE	PIP4K2A	-45009
Hyperplasia of Prostate	BPH	rs12357384	10	22869502	C	A	-0.041294	0.007145	0.65977	8.11433	7.69e-09	41	FALSE	PIP4K2A	-45724
Hyperplasia of Prostate	BPH	rs11013082	10	22942416	A	G	-0.042592	0.0076	0.725485	7.66886	2.14e-08	42	TRUE	PIP4K2A	-118638
Hyperplasia of Prostate	BPH	rs74129335	10	27966234	C	G	0.070984	0.012561	0.914806	7.78643	1.64e-08	43	FALSE	MKX	-4430
Hyperplasia of Prostate	BPH	rs2637328	10	27977627	A	G	-0.06287	0.008527	0.203047	12.7604	1.74e-13	43	FALSE	MKX	-15823
Hyperplasia of Prostate	BPH	rs2815559	10	27977886	G	A	-0.055481	0.008276	0.221968	10.678	2.1e-11	43	FALSE	MKX	-16082
Hyperplasia of Prostate	BPH	rs2815560	10	27978030	G	A	-0.062728	0.008518	0.203552	12.7306	1.86e-13	43	FALSE	MKX	-16226
Hyperplasia of Prostate	BPH	rs2815561	10	27978360	G	C	-0.063064	0.008515	0.203731	12.8663	1.36e-13	43	FALSE	MKX	-16556
Hyperplasia of Prostate	BPH	rs2815562	10	27978624	A	C	-0.062911	0.008518	0.203525	12.8018	1.58e-13	43	FALSE	MKX	-16820
Hyperplasia of Prostate	BPH	rs2637327	10	27978845	C	A	-0.055593	0.008275	0.221917	10.7195	1.91e-11	43	FALSE	MKX	-17041
Hyperplasia of Prostate	BPH	rs2492911	10	27978919	C	T	-0.055788	0.008274	0.221945	10.7914	1.62e-11	43	FALSE	MKX	-17115
Hyperplasia of Prostate	BPH	rs2451915	10	27979032	C	T	-0.062247	0.008524	0.203208	12.5321	2.94e-13	43	FALSE	MKX	-17228
Hyperplasia of Prostate	BPH	rs2451916	10	27979129	G	A	-0.062861	0.008515	0.203694	12.7896	1.62e-13	43	FALSE	MKX	-17325
Hyperplasia of Prostate	BPH	rs56277926	10	27979221	G	A	-0.062629	0.008519	0.203904	12.6901	2.04e-13	43	FALSE	MKX	-17417
Hyperplasia of Prostate	BPH	rs2815563	10	27979247	C	T	-0.062625	0.008517	0.203513	12.6931	2.03e-13	43	FALSE	MKX	-17443
Hyperplasia of Prostate	BPH	rs2815564	10	27980027	C	T	-0.055388	0.008275	0.221837	10.647	2.25e-11	43	FALSE	MKX	-18223
Hyperplasia of Prostate	BPH	rs2637303	10	27980318	T	G	-0.062615	0.008517	0.203482	12.6916	2.03e-13	43	FALSE	MKX	-18514
Hyperplasia of Prostate	BPH	rs2637304	10	27980562	G	A	-0.062612	0.008516	0.203483	12.6911	2.04e-13	43	FALSE	MKX	-18758
Hyperplasia of Prostate	BPH	rs2451917	10	27981537	G	A	-0.062572	0.008516	0.203487	12.6782	2.1e-13	43	FALSE	MKX	-19733
Hyperplasia of Prostate	BPH	rs2492912	10	27981573	G	A	-0.062568	0.008516	0.203486	12.6767	2.11e-13	43	FALSE	MKX	-19769
Hyperplasia of Prostate	BPH	rs2815565	10	27982296	G	A	-0.062434	0.008515	0.203529	12.6275	2.36e-13	43	FALSE	MKX	-20492
Hyperplasia of Prostate	BPH	rs1907390	10	27982526	A	T	-0.062556	0.008515	0.203465	12.6728	2.12e-13	43	FALSE	MKX	-20722
Hyperplasia of Prostate	BPH	rs2246903	10	27982609	A	G	-0.062796	0.008513	0.203656	12.7708	1.7e-13	43	FALSE	MKX	-20805
Hyperplasia of Prostate	BPH	rs1907391	10	27982710	C	T	-0.062483	0.008515	0.203478	12.6452	2.26e-13	43	FALSE	MKX	-20906
Hyperplasia of Prostate	BPH	rs2637314	10	27983331	T	C	-0.053837	0.008312	0.219432	10.0152	9.66e-11	43	FALSE	MKX	-21527
Hyperplasia of Prostate	BPH	rs2815566	10	27983382	G	A	-0.05567	0.008275	0.221916	10.7477	1.79e-11	43	FALSE	MKX	-21578
Hyperplasia of Prostate	BPH	rs2999980	10	27987179	A	G	-0.061242	0.008487	0.205316	12.2538	5.57e-13	43	FALSE	MKX	-25375
Hyperplasia of Prostate	BPH	rs2492913	10	27987273	C	T	-0.060969	0.008489	0.205113	12.145	7.16e-13	43	FALSE	MKX	-25469
Hyperplasia of Prostate	BPH	rs2815569	10	27987627	G	A	-0.060932	0.008489	0.20513	12.1316	7.39e-13	43	FALSE	MKX	-25823
Hyperplasia of Prostate	BPH	rs2815570	10	27988564	G	T	-0.060952	0.008489	0.205111	12.139	7.26e-13	43	FALSE	MKX	-26760
Hyperplasia of Prostate	BPH	rs2815571	10	27988603	C	T	-0.060953	0.008489	0.205112	12.1396	7.25e-13	43	FALSE	MKX	-26799
Hyperplasia of Prostate	BPH	rs2815573	10	27988891	G	T	-0.060949	0.008489	0.205111	12.1381	7.28e-13	43	FALSE	MKX	-27087
Hyperplasia of Prostate	BPH	rs2492914	10	27989277	A	G	-0.060938	0.008489	0.205112	12.1346	7.34e-13	43	FALSE	MKX	-27473
Hyperplasia of Prostate	BPH	rs2492915	10	27989384	T	G	-0.060649	0.00849	0.205044	12.0239	9.47e-13	43	FALSE	MKX	-27580
Hyperplasia of Prostate	BPH	rs2451919	10	27989460	T	C	-0.060937	0.008489	0.205112	12.1341	7.34e-13	43	FALSE	MKX	-27656
Hyperplasia of Prostate	BPH	rs2492916	10	27989585	A	G	-0.060982	0.008489	0.205114	12.1508	7.07e-13	43	FALSE	MKX	-27781
Hyperplasia of Prostate	BPH	rs2451920	10	27990117	T	C	-0.060894	0.00849	0.205125	12.1163	7.65e-13	43	FALSE	MKX	-28313
Hyperplasia of Prostate	BPH	rs2492917	10	27990122	G	A	-0.060949	0.008489	0.205097	12.137	7.29e-13	43	FALSE	MKX	-28318
Hyperplasia of Prostate	BPH	rs2815574	10	27992074	T	A	-0.060621	0.008492	0.20499	12.0069	9.84e-13	43	FALSE	MKX	-30270
Hyperplasia of Prostate	BPH	rs2815575	10	27992115	G	C	-0.060674	0.008492	0.204965	12.0276	9.39e-13	43	FALSE	MKX	-30311
Hyperplasia of Prostate	BPH	rs56113471	10	27992342	A	G	-0.061342	0.0085	0.204987	12.257	5.53e-13	43	FALSE	MKX	-30538
Hyperplasia of Prostate	BPH	rs2815576	10	27993183	T	C	-0.060713	0.008492	0.204963	12.0422	9.07e-13	43	FALSE	MKX	-31379
Hyperplasia of Prostate	BPH	rs2815577	10	27993538	G	A	-0.060673	0.008492	0.204967	12.0275	9.39e-13	43	FALSE	MKX	-31734
Hyperplasia of Prostate	BPH	rs1907392	10	27994668	T	C	-0.053447	0.008249	0.223527	10.0212	9.52e-11	43	FALSE	MKX	-32864
Hyperplasia of Prostate	BPH	rs1907386	10	28000938	C	T	-0.057299	0.008224	0.224962	11.4741	3.36e-12	43	FALSE	MKX	-39134
Hyperplasia of Prostate	BPH	rs2815477	10	28003559	C	T	-0.056314	0.008255	0.22282	11.0313	9.31e-12	43	FALSE	MKX	-41755
Hyperplasia of Prostate	BPH	rs2815478	10	28005782	G	A	-0.057277	0.008223	0.224905	11.4688	3.4e-12	43	FALSE	MKX	-43978
Hyperplasia of Prostate	BPH	rs2815479	10	28005970	G	A	-0.057235	0.008223	0.224896	11.4535	3.52e-12	43	FALSE	MKX	-44166
Hyperplasia of Prostate	BPH	rs2637293	10	28006090	G	C	-0.057363	0.008224	0.224845	11.4984	3.17e-12	43	FALSE	MKX	-44286
Hyperplasia of Prostate	BPH	rs2637297	10	28015703	A	G	-0.057088	0.008225	0.224807	11.3913	4.06e-12	43	FALSE	MKX	-53899
Hyperplasia of Prostate	BPH	rs1907375	10	28030093	G	A	-0.056929	0.008219	0.225511	11.348	4.49e-12	43	FALSE	MKX	-68289
Hyperplasia of Prostate	BPH	rs1907376	10	28030094	C	A	-0.057592	0.00822	0.225516	11.5944	2.54e-12	43	FALSE	MKX	-68290
Hyperplasia of Prostate	BPH	rs2252651	10	28032136	C	T	-0.057392	0.008221	0.225172	11.5168	3.04e-12	43	FALSE	MKX	-70332
Hyperplasia of Prostate	BPH	rs2492903	10	28043143	T	C	-0.070628	0.008386	0.21334	16.4078	3.91e-17	43	FALSE	MKX	8154
Hyperplasia of Prostate	BPH	rs2451927	10	28043176	G	A	-0.070612	0.008386	0.213328	16.4025	3.96e-17	43	FALSE	MKX	8187
Hyperplasia of Prostate	BPH	rs2451925	10	28043920	C	G	-0.070277	0.008388	0.213152	16.2479	5.65e-17	43	FALSE	MKX	8931
Hyperplasia of Prostate	BPH	rs2492904	10	28045842	C	G	-0.070253	0.008388	0.213147	16.2368	5.8e-17	43	FALSE	MKX	10853
Hyperplasia of Prostate	BPH	rs2637291	10	28046675	A	G	-0.07026	0.008388	0.213146	16.2401	5.75e-17	43	FALSE	MKX	11686
Hyperplasia of Prostate	BPH	rs2637290	10	28047038	T	G	-0.061011	0.008197	0.229336	12.9887	1.03e-13	43	FALSE	MKX	12049
Hyperplasia of Prostate	BPH	rs2815482	10	28047088	C	A	-0.070256	0.008388	0.213294	16.2365	5.8e-17	43	FALSE	MKX	12099
Hyperplasia of Prostate	BPH	rs2815483	10	28047186	G	A	-0.070274	0.008388	0.213175	16.2466	5.67e-17	43	FALSE	MKX	12197
Hyperplasia of Prostate	BPH	rs2815484	10	28047201	T	A	-0.070311	0.008389	0.213122	16.2602	5.49e-17	43	FALSE	MKX	12212
Hyperplasia of Prostate	BPH	rs2637289	10	28048564	G	T	-0.070283	0.008388	0.213149	16.2497	5.63e-17	43	FALSE	MKX	13575
Hyperplasia of Prostate	BPH	rs2637288	10	28048733	A	G	-0.070278	0.008388	0.213149	16.2477	5.65e-17	43	FALSE	MKX	13744
Hyperplasia of Prostate	BPH	rs2815485	10	28049208	G	A	-0.070265	0.008388	0.213145	16.2416	5.73e-17	43	FALSE	MKX	14219
Hyperplasia of Prostate	BPH	rs2637287	10	28051137	C	T	-0.064283	0.011601	0.193022	7.51164	3.08e-08	43	FALSE	ARMC4	12978
Hyperplasia of Prostate	BPH	rs2815486	10	28052117	T	A	-0.070226	0.008382	0.21352	16.2463	5.67e-17	43	FALSE	ARMC4	11998
Hyperplasia of Prostate	BPH	rs2246842	10	28054040	G	A	-0.070147	0.008387	0.213174	16.1921	6.43e-17	43	FALSE	ARMC4	10075
Hyperplasia of Prostate	BPH	rs2815487	10	28055398	C	T	-0.070149	0.008388	0.213184	16.1915	6.43e-17	43	FALSE	ARMC4	8717
Hyperplasia of Prostate	BPH	rs2815488	10	28061237	C	G	-0.061578	0.008203	0.228901	13.1972	6.35e-14	43	FALSE	ARMC4	2878
Hyperplasia of Prostate	BPH	rs2815489	10	28061420	A	G	-0.061831	0.008205	0.228783	13.2941	5.08e-14	43	FALSE	ARMC4	2695
Hyperplasia of Prostate	BPH	rs2815490	10	28063355	T	G	-0.070318	0.008394	0.21283	16.2441	5.7e-17	43	FALSE	ARMC4	760
Hyperplasia of Prostate	BPH	rs2815491	10	28064205	G	A	-0.058556	0.008171	0.232668	12.0959	8.02e-13	43	FALSE	ARMC4	-90
Hyperplasia of Prostate	BPH	rs1907396	10	28064886	A	G	-0.070532	0.008393	0.212889	16.341	4.56e-17	43	FALSE	ARMC4	-771
Hyperplasia of Prostate	BPH	rs1994657	10	28066977	A	T	-0.07043	0.008393	0.212879	16.2956	5.06e-17	43	FALSE	ARMC4	-2862
Hyperplasia of Prostate	BPH	rs2637332	10	28067196	G	A	-0.061847	0.008199	0.229274	13.3205	4.78e-14	43	FALSE	ARMC4	-3081
Hyperplasia of Prostate	BPH	rs2637333	10	28068615	T	A	-0.061253	0.008195	0.229541	13.093	8.07e-14	43	FALSE	ARMC4	-4500
Hyperplasia of Prostate	BPH	rs1907397	10	28069411	C	T	-0.061831	0.008198	0.229305	13.3154	4.84e-14	43	FALSE	ARMC4	-5296
Hyperplasia of Prostate	BPH	rs2815492	10	28071715	T	C	-0.061617	0.008193	0.229821	13.2443	5.7e-14	43	FALSE	ARMC4	-7600
Hyperplasia of Prostate	BPH	rs2637320	10	28074496	T	C	-0.06133	0.008197	0.229569	13.1164	7.65e-14	43	FALSE	ARMC4	-10381
Hyperplasia of Prostate	BPH	rs2637321	10	28074687	G	C	-0.060982	0.00819	0.230037	12.9975	1.01e-13	43	FALSE	ARMC4	-10572
Hyperplasia of Prostate	BPH	rs2782343	10	28075040	T	C	-0.070203	0.008386	0.21341	16.2203	6.02e-17	43	FALSE	ARMC4	-10925
Hyperplasia of Prostate	BPH	rs2782342	10	28075668	C	T	-0.062182	0.008202	0.229742	13.4479	3.57e-14	43	FALSE	ARMC4	-11553
Hyperplasia of Prostate	BPH	rs2637322	10	28075704	A	G	-0.062299	0.008205	0.229707	13.486	3.27e-14	43	FALSE	ARMC4	-11589
Hyperplasia of Prostate	BPH	rs2782341	10	28075715	G	A	-0.062344	0.008203	0.229766	13.509	3.1e-14	43	FALSE	ARMC4	-11600
Hyperplasia of Prostate	BPH	rs2782340	10	28075809	G	A	-0.062133	0.008199	0.229609	13.437	3.66e-14	43	FALSE	ARMC4	-11694
Hyperplasia of Prostate	BPH	rs2637323	10	28075908	A	G	-0.062319	0.008193	0.229758	13.5306	2.95e-14	43	FALSE	ARMC4	-11793
Hyperplasia of Prostate	BPH	rs2637324	10	28075973	C	A	-0.062496	0.008193	0.229751	13.6029	2.5e-14	43	FALSE	ARMC4	-11858
Hyperplasia of Prostate	BPH	rs2815493	10	28077000	C	T	-0.062263	0.008193	0.229663	13.5063	3.12e-14	43	FALSE	ARMC4	-12885
Hyperplasia of Prostate	BPH	rs2637325	10	28077315	C	T	-0.062551	0.008187	0.230202	13.6458	2.26e-14	43	FALSE	ARMC4	-13200
Hyperplasia of Prostate	BPH	rs2782339	10	28077443	C	A	-0.062188	0.008193	0.229688	13.4777	3.33e-14	43	FALSE	ARMC4	-13328
Hyperplasia of Prostate	BPH	rs1334718	10	28079342	A	G	-0.07029	0.008383	0.213659	16.2731	5.33e-17	43	FALSE	ARMC4	-15227
Hyperplasia of Prostate	BPH	rs2815494	10	28080558	T	A	-0.061398	0.008189	0.229843	13.1683	6.79e-14	43	FALSE	ARMC4	-16443
Hyperplasia of Prostate	BPH	rs2815495	10	28080819	G	A	-0.070833	0.008392	0.2128	16.4763	3.34e-17	43	FALSE	ARMC4	-16704
Hyperplasia of Prostate	BPH	rs2815497	10	28081917	T	A	-0.070784	0.008391	0.212795	16.4579	3.48e-17	43	FALSE	ARMC4	-17802
Hyperplasia of Prostate	BPH	rs2251454	10	28082063	T	C	-0.070828	0.008392	0.212782	16.4755	3.35e-17	43	FALSE	ARMC4	-17948
Hyperplasia of Prostate	BPH	rs2782338	10	28084225	T	C	-0.061075	0.00816	0.233184	13.126	7.48e-14	43	FALSE	ARMC4	-20110
Hyperplasia of Prostate	BPH	rs2815498	10	28086888	G	A	-0.06995	0.008353	0.216205	16.2338	5.84e-17	43	FALSE	ARMC4	-22773
Hyperplasia of Prostate	BPH	rs2815499	10	28087006	G	A	-0.060641	0.008162	0.232925	12.946	1.13e-13	43	FALSE	ARMC4	-22891
Hyperplasia of Prostate	BPH	rs2782336	10	28087929	C	T	-0.070008	0.008351	0.216265	16.2633	5.45e-17	43	FALSE	ARMC4	-23814
Hyperplasia of Prostate	BPH	rs2815502	10	28087966	G	A	-0.069924	0.008352	0.216221	16.2243	5.97e-17	43	FALSE	ARMC4	-23851
Hyperplasia of Prostate	BPH	rs2782335	10	28089149	A	G	-0.069457	0.008353	0.216262	16.0172	9.61e-17	43	FALSE	ARMC4	-25034
Hyperplasia of Prostate	BPH	rs2815503	10	28090195	T	C	-0.069913	0.008353	0.216163	16.2148	6.1e-17	43	FALSE	ARMC4	-26080
Hyperplasia of Prostate	BPH	rs2815504	10	28092421	T	G	-0.06521	0.008441	0.213919	13.9337	1.16e-14	43	FALSE	ARMC4	-28306
Hyperplasia of Prostate	BPH	rs2782334	10	28093718	C	T	-0.074683	0.00864	0.198306	17.2403	5.75e-18	43	FALSE	ARMC4	-29603
Hyperplasia of Prostate	BPH	rs2492906	10	28094419	C	G	-0.061757	0.008004	0.245519	13.9013	1.26e-14	43	FALSE	ARMC4	-30304
Hyperplasia of Prostate	BPH	rs2782333	10	28096426	T	A	-0.061662	0.008003	0.24549	13.8619	1.37e-14	43	FALSE	ARMC4	-32311
Hyperplasia of Prostate	BPH	rs2815506	10	28096754	G	A	-0.075369	0.008565	0.202618	17.8368	1.46e-18	43	FALSE	ARMC4	-32639
Hyperplasia of Prostate	BPH	rs2991934	10	28097311	A	G	-0.061739	0.008003	0.245494	13.8944	1.28e-14	43	FALSE	ARMC4	-33196
Hyperplasia of Prostate	BPH	rs2782332	10	28098202	A	G	-0.061704	0.008004	0.245494	13.8789	1.32e-14	43	FALSE	ARMC4	-34087
Hyperplasia of Prostate	BPH	rs2999978	10	28099699	A	G	-0.061833	0.007998	0.246002	13.9506	1.12e-14	43	FALSE	ARMC4	-35584
Hyperplasia of Prostate	BPH	rs9651357	10	28100491	G	A	0.066511	0.011281	0.895593	8.41718	3.83e-09	43	FALSE	ARMC4	-36376
Hyperplasia of Prostate	BPH	rs2815507	10	28100603	G	T	-0.075996	0.008563	0.202837	18.1296	7.42e-19	43	TRUE	ARMC4	-36488
Hyperplasia of Prostate	BPH	rs12357953	10	28102097	T	C	-0.061508	0.007999	0.24602	13.8107	1.55e-14	43	FALSE	ARMC4	-37982
Hyperplasia of Prostate	BPH	rs10763622	10	28102675	C	A	-0.074705	0.008632	0.198798	17.2795	5.25e-18	43	FALSE	ARMC4	-38560
Hyperplasia of Prostate	BPH	rs6481482	10	28103411	G	C	-0.075462	0.008566	0.202728	17.8759	1.33e-18	43	FALSE	ARMC4	-39296
Hyperplasia of Prostate	BPH	rs12773654	10	28103432	A	G	-0.065137	0.008422	0.214967	13.9617	1.09e-14	43	FALSE	ARMC4	-39317
Hyperplasia of Prostate	BPH	rs35267408	10	28103438	G	A	-0.062467	0.007954	0.24999	14.3731	4.24e-15	43	FALSE	ARMC4	-39323
Hyperplasia of Prostate	BPH	rs1931888	10	28107057	T	C	-0.074982	0.008641	0.198581	17.3682	4.28e-18	43	FALSE	ARMC4	-42942
Hyperplasia of Prostate	BPH	rs6481483	10	28107414	T	C	-0.074918	0.008639	0.198661	17.3469	4.5e-18	43	FALSE	ARMC4	-43299
Hyperplasia of Prostate	BPH	rs7081305	10	28112405	T	C	-0.060574	0.008022	0.244622	13.3466	4.5e-14	43	FALSE	ARMC4	-48290
Hyperplasia of Prostate	BPH	rs4749261	10	28113533	C	T	-0.060691	0.008022	0.24457	13.3951	4.03e-14	43	FALSE	ARMC4	-49418
Hyperplasia of Prostate	BPH	rs2991935	10	28117922	G	A	-0.059294	0.008045	0.242708	12.7516	1.77e-13	43	FALSE	ARMC4	-53807
Hyperplasia of Prostate	BPH	rs7094089	10	28187265	A	T	-0.061257	0.009316	0.165229	10.3004	5.01e-11	43	FALSE	ARMC4	-123150
Hyperplasia of Prostate	BPH	rs61862566	10	76427188	T	A	0.039178	0.006827	0.501734	8.00851	9.81e-09	44	FALSE	ADK	-516228
Hyperplasia of Prostate	BPH	rs11001105	10	76431808	C	T	0.039053	0.006827	0.501683	7.96162	1.09e-08	44	FALSE	ADK	-520848
Hyperplasia of Prostate	BPH	rs11001107	10	76433155	C	T	0.039115	0.006827	0.501696	7.98488	1.04e-08	44	FALSE	ADK	-522195
Hyperplasia of Prostate	BPH	rs61862570	10	76446871	A	C	0.039249	0.006827	0.501486	8.03527	9.22e-09	44	TRUE	ADK	-535911
Hyperplasia of Prostate	BPH	rs12360399	10	76447096	G	A	0.039196	0.006827	0.501709	8.01566	9.65e-09	44	FALSE	ADK	-536136
Hyperplasia of Prostate	BPH	rs11001113	10	76458463	T	A	0.037517	0.006841	0.48958	7.3715	4.25e-08	44	FALSE	ADK	-547503
Hyperplasia of Prostate	BPH	rs11001120	10	76479932	G	A	0.037366	0.006851	0.483062	7.29827	5.03e-08	44	FALSE	ADK	10871
Hyperplasia of Prostate	BPH	rs923799	10	105467895	A	G	-0.040029	0.006874	0.551847	8.22643	5.94e-09	45	FALSE	SH3PXD2A	-119610
Hyperplasia of Prostate	BPH	rs7917880	10	105471768	A	C	-0.041473	0.006865	0.556015	8.8039	1.57e-09	45	FALSE	SH3PXD2A	-123483
Hyperplasia of Prostate	BPH	rs7394038	10	105471879	C	T	-0.041135	0.00686	0.555592	8.68361	2.07e-09	45	FALSE	SH3PXD2A	-123594
Hyperplasia of Prostate	BPH	rs10159569	10	105472452	T	C	-0.041138	0.006854	0.555098	8.69721	2.01e-09	45	FALSE	SH3PXD2A	-124167
Hyperplasia of Prostate	BPH	rs10159838	10	105473937	A	G	-0.041595	0.006838	0.553953	8.91552	1.21e-09	45	FALSE	SH3PXD2A	-125652
Hyperplasia of Prostate	BPH	rs11191827	10	105609822	C	A	-0.082056	0.012331	0.920378	10.5312	2.94e-11	45	FALSE	SH3PXD2A	-261537
Hyperplasia of Prostate	BPH	rs35202847	10	105611147	C	T	-0.079451	0.012383	0.921042	9.84027	1.44e-10	45	FALSE	SH3PXD2A	-262862
Hyperplasia of Prostate	BPH	rs11191835	10	105621859	C	T	0.043911	0.006943	0.399186	9.58135	2.62e-10	45	FALSE	SH3PXD2A	6558
Hyperplasia of Prostate	BPH	rs10883931	10	105623955	C	T	-0.040059	0.006863	0.568683	8.26187	5.47e-09	45	FALSE	SH3PXD2A	8654
Hyperplasia of Prostate	BPH	rs4917404	10	105631126	T	C	0.039558	0.006863	0.432125	8.07339	8.45e-09	45	FALSE	OBFC1	11174
Hyperplasia of Prostate	BPH	rs35623220	10	105631657	C	T	-0.081513	0.011229	0.901223	12.3914	4.06e-13	45	FALSE	OBFC1	10643
Hyperplasia of Prostate	BPH	rs10883936	10	105635537	C	T	-0.041132	0.007125	0.649374	8.09768	7.99e-09	45	FALSE	OBFC1	6763
Hyperplasia of Prostate	BPH	rs34547036	10	105637026	C	T	-0.083818	0.011242	0.901354	13.0294	9.35e-14	45	FALSE	OBFC1	5274
Hyperplasia of Prostate	BPH	rs911547	10	105639421	G	A	0.07266	0.009771	0.13828	12.9656	1.08e-13	45	FALSE	OBFC1	2879
Hyperplasia of Prostate	BPH	rs10786774	10	105644323	G	C	0.093517	0.011771	0.088491	14.6903	2.04e-15	45	FALSE	OBFC1	-2023
Hyperplasia of Prostate	BPH	rs34379047	10	105644473	A	T	-0.09367	0.011771	0.911497	14.7363	1.84e-15	45	FALSE	OBFC1	-2173
Hyperplasia of Prostate	BPH	rs11598840	10	105645181	A	G	0.093439	0.01177	0.088502	14.6687	2.14e-15	45	FALSE	OBFC1	-2881
Hyperplasia of Prostate	BPH	rs11597399	10	105649752	C	T	-0.093501	0.011765	0.91146	14.6995	2e-15	45	FALSE	OBFC1	-7452
Hyperplasia of Prostate	BPH	rs35007589	10	105655228	C	T	-0.093782	0.011763	0.911467	14.7874	1.63e-15	45	FALSE	OBFC1	-12928
Hyperplasia of Prostate	BPH	rs1977230	10	105656616	G	A	0.092146	0.011738	0.088962	14.3605	4.36e-15	45	FALSE	OBFC1	-14316
Hyperplasia of Prostate	BPH	rs10786775	10	105657316	G	C	0.092257	0.011735	0.089007	14.4002	3.98e-15	45	FALSE	OBFC1	-15016
Hyperplasia of Prostate	BPH	rs2984131	10	105658088	C	T	0.093262	0.011756	0.088631	14.6485	2.25e-15	45	FALSE	OBFC1	-15788
Hyperplasia of Prostate	BPH	rs2487999	10	105659826	T	C	0.092385	0.011734	0.089012	14.4405	3.63e-15	45	FALSE	OBFC1	-17526
Hyperplasia of Prostate	BPH	rs2475215	10	105660702	T	C	0.092297	0.011736	0.089014	14.4112	3.88e-15	45	FALSE	OBFC1	-18402
Hyperplasia of Prostate	BPH	rs2995264	10	105668843	G	A	0.093206	0.011759	0.088573	14.6253	2.37e-15	45	FALSE	OBFC1	-26543
Hyperplasia of Prostate	BPH	rs2488000	10	105671109	T	G	0.092566	0.011738	0.08899	14.4847	3.28e-15	45	FALSE	OBFC1	-28809
Hyperplasia of Prostate	BPH	rs2488001	10	105671132	A	G	0.092316	0.011736	0.089015	14.4159	3.84e-15	45	FALSE	OBFC1	-28832
Hyperplasia of Prostate	BPH	rs1265165	10	105671527	T	C	0.092226	0.011736	0.089023	14.3902	4.07e-15	45	FALSE	OBFC1	-29227
Hyperplasia of Prostate	BPH	rs2756116	10	105671804	T	C	0.092373	0.011735	0.089055	14.4355	3.67e-15	45	FALSE	OBFC1	-29504
Hyperplasia of Prostate	BPH	rs2475218	10	105672015	C	T	0.092439	0.011736	0.089055	14.4529	3.52e-15	45	FALSE	OBFC1	-29715
Hyperplasia of Prostate	BPH	rs1265164	10	105674854	A	G	0.079206	0.010211	0.123965	14.0407	9.11e-15	45	FALSE	OBFC1	-32554
Hyperplasia of Prostate	BPH	rs9419958	10	105675946	T	C	0.080291	0.010218	0.123743	14.3883	4.09e-15	45	FALSE	OBFC1	-33646
Hyperplasia of Prostate	BPH	rs9420907	10	105676465	C	A	0.080597	0.010212	0.123802	14.5063	3.12e-15	45	FALSE	OBFC1	-34165
Hyperplasia of Prostate	BPH	rs2488002	10	105679341	C	T	0.065796	0.009495	0.14719	11.3583	4.38e-12	45	FALSE	OBFC1	1378
Hyperplasia of Prostate	BPH	rs7907606	10	105680632	T	G	-0.067312	0.009497	0.852674	11.8489	1.42e-12	45	FALSE	OBFC1	2669
Hyperplasia of Prostate	BPH	rs11813268	10	105682296	C	T	-0.065575	0.009506	0.852938	11.2627	5.46e-12	45	FALSE	OBFC1	4333
Hyperplasia of Prostate	BPH	rs11591710	10	105687632	A	C	-0.084116	0.010363	0.880329	15.2997	5.02e-16	45	TRUE	OBFC1	9669
Hyperplasia of Prostate	BPH	rs7902587	10	105694301	C	T	-0.093931	0.011675	0.908474	15.0455	9.01e-16	45	FALSE	OBFC1	16338
Hyperplasia of Prostate	BPH	rs805705	10	105821294	A	G	0.148369	0.023291	0.023468	9.7105	1.95e-10	45	FALSE	COL17A1	-30250
Hyperplasia of Prostate	BPH	rs2997252	10	122520042	C	A	0.0445	0.007489	0.285586	8.53744	2.9e-09	46	FALSE	WDR11	90645
Hyperplasia of Prostate	BPH	rs10788119	10	122558903	A	C	-0.061377	0.008044	0.769077	13.6119	2.44e-14	46	FALSE	WDR11	51784
Hyperplasia of Prostate	BPH	rs7093135	10	122564081	G	A	-0.063509	0.007975	0.764663	14.7555	1.76e-15	46	FALSE	WDR11	46606
Hyperplasia of Prostate	BPH	rs9919401	10	122570815	C	G	0.053036	0.006793	0.476337	14.2121	6.14e-15	46	FALSE	WDR11	39872
Hyperplasia of Prostate	BPH	rs7901805	10	122571422	T	C	0.038442	0.006874	0.417245	7.64024	2.29e-08	46	FALSE	WDR11	39265
Hyperplasia of Prostate	BPH	rs7094965	10	122573258	T	C	0.052064	0.007467	0.289459	11.4887	3.25e-12	46	FALSE	WDR11	37429
Hyperplasia of Prostate	BPH	rs111277936	10	122583140	G	A	-0.115378	0.019876	0.971792	8.17958	6.61e-09	46	FALSE	WDR11	27547
Hyperplasia of Prostate	BPH	rs1254172	10	122600248	T	C	-0.040751	0.007412	0.303103	7.40549	3.93e-08	46	FALSE	WDR11	10439
Hyperplasia of Prostate	BPH	rs10886780	10	122601003	C	T	-0.083447	0.009016	0.832997	19.6423	2.28e-20	46	FALSE	WDR11	9684
Hyperplasia of Prostate	BPH	rs1254165	10	122601681	C	G	-0.041085	0.007411	0.303329	7.51847	3.03e-08	46	FALSE	WDR11	9006
Hyperplasia of Prostate	BPH	rs11199591	10	122604051	G	A	-0.083065	0.009016	0.832871	19.4726	3.37e-20	46	FALSE	WDR11	6636
Hyperplasia of Prostate	BPH	rs10886785	10	122610391	C	G	-0.089611	0.009043	0.834631	22.3908	4.07e-23	46	FALSE	WDR11	296
Hyperplasia of Prostate	BPH	rs1659597	10	122610646	A	C	-0.06704	0.009323	0.589677	12.1738	6.7e-13	46	FALSE	WDR11	41
Hyperplasia of Prostate	BPH	rs11199598	10	122610657	T	C	-0.086442	0.010009	0.682932	17.2117	6.14e-18	46	FALSE	WDR11	30
Hyperplasia of Prostate	BPH	rs12267610	10	122610787	T	A	0.046058	0.008168	0.773911	7.75609	1.75e-08	46	FALSE	WDR11	-100
Hyperplasia of Prostate	BPH	rs7917351	10	122611772	A	T	0.046211	0.00827	0.776102	7.62849	2.35e-08	46	FALSE	WDR11	-1085
Hyperplasia of Prostate	BPH	rs12255539	10	122614377	G	A	-0.092281	0.009104	0.83786	23.387	4.1e-24	46	FALSE	WDR11	-3690
Hyperplasia of Prostate	BPH	rs12242204	10	122614597	A	G	-0.087486	0.012291	0.679812	11.9427	1.14e-12	46	FALSE	WDR11	-3910
Hyperplasia of Prostate	BPH	rs7092537	10	122614904	T	C	-0.087488	0.012294	0.679813	11.9379	1.15e-12	46	FALSE	WDR11	-4217
Hyperplasia of Prostate	BPH	rs7092977	10	122615221	T	C	-0.08749	0.012293	0.679813	11.9398	1.15e-12	46	FALSE	WDR11	-4534
Hyperplasia of Prostate	BPH	rs7075047	10	122615258	C	T	-0.087551	0.012235	0.679796	12.0616	8.68e-13	46	FALSE	WDR11	-4571
Hyperplasia of Prostate	BPH	rs10886787	10	122615653	A	G	-0.087397	0.012191	0.67953	12.1038	7.87e-13	46	FALSE	WDR11	-4966
Hyperplasia of Prostate	BPH	rs7904153	10	122616062	C	G	-0.098824	0.009485	0.657307	24.6601	2.19e-25	46	FALSE	WDR11	-5375
Hyperplasia of Prostate	BPH	rs768798	10	122616358	T	C	-0.0874	0.01219	0.67953	12.1065	7.82e-13	46	FALSE	WDR11	-5671
Hyperplasia of Prostate	BPH	rs768799	10	122616604	G	A	-0.08703	0.011873	0.687182	12.6196	2.4e-13	46	FALSE	WDR11	-5917
Hyperplasia of Prostate	BPH	rs11199601	10	122616706	C	T	-0.087451	0.012249	0.679817	12.0111	9.75e-13	46	FALSE	WDR11	-6019
Hyperplasia of Prostate	BPH	rs11199602	10	122616895	A	T	-0.087449	0.012246	0.679817	12.0151	9.66e-13	46	FALSE	WDR11	-6208
Hyperplasia of Prostate	BPH	rs2241846	10	122618148	G	C	-0.092059	0.009106	0.837948	23.2704	5.36e-24	46	FALSE	WDR11	-7461
Hyperplasia of Prostate	BPH	rs12359633	10	122618810	C	A	-0.098304	0.009506	0.657889	24.309	4.91e-25	46	FALSE	WDR11	-8123
Hyperplasia of Prostate	BPH	rs10886788	10	122620251	G	A	-0.087464	0.012257	0.679585	11.9992	1e-12	46	FALSE	WDR11	-9564
Hyperplasia of Prostate	BPH	rs11199604	10	122620616	A	C	-0.087384	0.012244	0.679826	12.0036	9.92e-13	46	FALSE	WDR11	-9929
Hyperplasia of Prostate	BPH	rs17101001	10	122621384	C	T	-0.087413	0.012211	0.679823	12.0715	8.48e-13	46	FALSE	WDR11	-10697
Hyperplasia of Prostate	BPH	rs3758507	10	122622838	T	C	-0.087405	0.012202	0.679816	12.0858	8.21e-13	46	FALSE	WDR11	-12151
Hyperplasia of Prostate	BPH	rs12263051	10	122623342	C	T	-0.087412	0.012209	0.679823	12.0746	8.42e-13	46	FALSE	WDR11	-12655
Hyperplasia of Prostate	BPH	rs11199605	10	122623606	G	A	-0.091679	0.014963	0.893512	9.03518	9.22e-10	46	FALSE	WDR11	-12919
Hyperplasia of Prostate	BPH	rs7092747	10	122624202	C	T	-0.087364	0.012156	0.67954	12.1608	6.9e-13	46	FALSE	WDR11	-13515
Hyperplasia of Prostate	BPH	rs7076911	10	122624270	T	C	-0.087365	0.012156	0.679545	12.1621	6.88e-13	46	FALSE	WDR11	-13583
Hyperplasia of Prostate	BPH	rs10886789	10	122624679	G	A	-0.087471	0.012173	0.6798	12.1564	6.98e-13	46	FALSE	WDR11	-13992
Hyperplasia of Prostate	BPH	rs2289335	10	122626038	C	T	-0.088682	0.011071	0.692145	14.9194	1.2e-15	46	FALSE	WDR11	-15351
Hyperplasia of Prostate	BPH	rs4752468	10	122626953	A	G	-0.087375	0.012172	0.679924	12.1331	7.36e-13	46	FALSE	WDR11	-16266
Hyperplasia of Prostate	BPH	rs11199608	10	122627668	C	T	-0.087332	0.012122	0.679603	12.2167	6.07e-13	46	FALSE	WDR11	-16981
Hyperplasia of Prostate	BPH	rs12258778	10	122628385	A	G	0.045819	0.008186	0.776162	7.65146	2.23e-08	46	FALSE	WDR11	-17698
Hyperplasia of Prostate	BPH	rs10886790	10	122628661	C	T	-0.052678	0.009202	0.439382	7.97311	1.06e-08	46	FALSE	WDR11	-17974
Hyperplasia of Prostate	BPH	rs6585668	10	122628674	A	G	-0.098219	0.009499	0.657251	24.3008	5e-25	46	FALSE	WDR11	-17987
Hyperplasia of Prostate	BPH	rs7082695	10	122629088	C	G	-0.087313	0.012104	0.679591	12.2459	5.68e-13	46	FALSE	WDR11	-18401
Hyperplasia of Prostate	BPH	rs12355674	10	122629393	C	T	-0.087475	0.012261	0.67978	11.9948	1.01e-12	46	FALSE	WDR11	-18706
Hyperplasia of Prostate	BPH	rs4639853	10	122629423	C	T	-0.087423	0.012204	0.679541	12.0865	8.19e-13	46	FALSE	WDR11	-18736
Hyperplasia of Prostate	BPH	rs4274146	10	122629522	A	G	-0.08761	0.0124	0.679794	11.7775	1.67e-12	46	FALSE	WDR11	-18835
Hyperplasia of Prostate	BPH	rs4548546	10	122629579	C	T	-0.088806	0.011177	0.692123	14.6921	2.03e-15	46	FALSE	WDR11	-18892
Hyperplasia of Prostate	BPH	rs4620639	10	122629743	C	A	-0.087574	0.012313	0.679794	11.9246	1.19e-12	46	FALSE	WDR11	-19056
Hyperplasia of Prostate	BPH	rs4281410	10	122630587	A	G	0.046351	0.008175	0.775945	7.83324	1.47e-08	46	FALSE	WDR11	-19900
Hyperplasia of Prostate	BPH	rs9325569	10	122631067	G	A	-0.087421	0.012134	0.67987	12.217	6.07e-13	46	FALSE	WDR11	-20380
Hyperplasia of Prostate	BPH	rs61875075	10	122631328	T	G	0.046359	0.008175	0.776019	7.8361	1.46e-08	46	FALSE	WDR11	-20641
Hyperplasia of Prostate	BPH	rs3781244	10	122632086	G	A	-0.086184	0.009537	0.595013	18.7668	1.71e-19	46	FALSE	WDR11	-21399
Hyperplasia of Prostate	BPH	rs10466157	10	122633086	A	T	-0.087314	0.011971	0.679796	12.5033	3.14e-13	46	FALSE	WDR11	-22399
Hyperplasia of Prostate	BPH	rs552158690	10	122633708	G	T	-0.095538	0.009556	0.624575	22.7787	1.66e-23	46	FALSE	WDR11	-23021
Hyperplasia of Prostate	BPH	rs7905370	10	122633739	G	T	-0.057854	0.009281	0.41294	9.32792	4.7e-10	46	FALSE	WDR11	-23052
Hyperplasia of Prostate	BPH	rs11199619	10	122634099	G	T	-0.087273	0.012014	0.679757	12.4088	3.9e-13	46	FALSE	WDR11	-23412
Hyperplasia of Prostate	BPH	rs11199620	10	122634104	T	G	-0.08734	0.012086	0.679681	12.2872	5.16e-13	46	FALSE	WDR11	-23417
Hyperplasia of Prostate	BPH	rs34352032	10	122634406	C	T	-0.091984	0.009095	0.837901	23.2874	5.16e-24	46	FALSE	WDR11	-23719
Hyperplasia of Prostate	BPH	rs7894600	10	122634494	T	C	-0.046507	0.007754	0.455575	8.6872	2.05e-09	46	FALSE	WDR11	-23807
Hyperplasia of Prostate	BPH	rs12784249	10	122634955	A	G	-0.087232	0.011926	0.679765	12.569	2.7e-13	46	FALSE	WDR11	-24268
Hyperplasia of Prostate	BPH	rs12247484	10	122635088	C	G	-0.087232	0.011926	0.679765	12.5688	2.7e-13	46	FALSE	WDR11	-24401
Hyperplasia of Prostate	BPH	rs1972858	10	122635232	A	G	-0.087039	0.012068	0.67972	12.2418	5.73e-13	46	FALSE	WDR11	-24545
Hyperplasia of Prostate	BPH	rs547207848	10	122635490	C	T	-0.072842	0.011141	0.704021	10.1904	6.45e-11	46	FALSE	WDR11	-24803
Hyperplasia of Prostate	BPH	rs10886791	10	122635524	C	G	-0.098451	0.009475	0.658093	24.534	2.92e-25	46	FALSE	WDR11	-24837
Hyperplasia of Prostate	BPH	rs2000378	10	122636139	C	A	-0.087393	0.011781	0.679741	12.9063	1.24e-13	46	FALSE	WDR11	-25452
Hyperplasia of Prostate	BPH	rs10886792	10	122636553	C	T	-0.087415	0.011807	0.679969	12.8602	1.38e-13	46	FALSE	WDR11	-25866
Hyperplasia of Prostate	BPH	rs7907986	10	122637544	T	C	-0.087253	0.01195	0.679818	12.5269	2.97e-13	46	FALSE	WDR11	-26857
Hyperplasia of Prostate	BPH	rs1992274	10	122638073	T	A	-0.087258	0.011954	0.679771	12.5212	3.01e-13	46	FALSE	WDR11	-27386
Hyperplasia of Prostate	BPH	rs3758508	10	122638836	G	A	-0.087205	0.011894	0.679545	12.6253	2.37e-13	46	FALSE	WDR11	-28149
Hyperplasia of Prostate	BPH	rs3758509	10	122638860	G	A	-0.087282	0.011978	0.679758	12.4804	3.31e-13	46	FALSE	WDR11	-28173
Hyperplasia of Prostate	BPH	rs3758510	10	122639170	A	C	-0.087203	0.011892	0.679536	12.6293	2.35e-13	46	FALSE	WDR11	-28483
Hyperplasia of Prostate	BPH	rs4751802	10	122639311	G	A	-0.087291	0.011988	0.679785	12.464	3.44e-13	46	FALSE	WDR11	-28624
Hyperplasia of Prostate	BPH	rs4751803	10	122639741	T	C	-0.087217	0.011879	0.679524	12.6585	2.2e-13	46	FALSE	WDR11	-29054
Hyperplasia of Prostate	BPH	rs4751804	10	122639901	G	A	-0.087203	0.011892	0.679536	12.6286	2.35e-13	46	FALSE	WDR11	-29214
Hyperplasia of Prostate	BPH	rs4751805	10	122640243	T	A	-0.087214	0.011904	0.67955	12.6084	2.46e-13	46	FALSE	WDR11	-29556
Hyperplasia of Prostate	BPH	rs4751806	10	122641325	T	C	-0.087208	0.011897	0.679537	12.6208	2.39e-13	46	FALSE	WDR11	-30638
Hyperplasia of Prostate	BPH	rs28829929	10	122641481	T	G	0.046404	0.008175	0.776015	7.85044	1.41e-08	46	FALSE	WDR11	-30794
Hyperplasia of Prostate	BPH	rs10886793	10	122641884	A	G	-0.087258	0.011953	0.679771	12.5236	2.99e-13	46	FALSE	WDR11	-31197
Hyperplasia of Prostate	BPH	rs12777821	10	122642544	C	G	-0.077196	0.013723	0.921371	7.72199	1.9e-08	46	FALSE	WDR11	-31857
Hyperplasia of Prostate	BPH	rs7921767	10	122642950	A	G	-0.087215	0.011905	0.679543	12.6067	2.47e-13	46	FALSE	WDR11	-32263
Hyperplasia of Prostate	BPH	rs4752469	10	122643597	C	A	-0.087212	0.011926	0.679536	12.5641	2.73e-13	46	FALSE	WDR11	-32910
Hyperplasia of Prostate	BPH	rs4752470	10	122643699	G	C	-0.087203	0.011892	0.679537	12.6286	2.35e-13	46	FALSE	WDR11	-33012
Hyperplasia of Prostate	BPH	rs5017943	10	122644790	T	C	-0.079233	0.011657	0.794219	10.9561	1.11e-11	46	FALSE	WDR11	-34103
Hyperplasia of Prostate	BPH	rs1550349	10	122644792	T	C	-0.086598	0.010798	0.752727	14.9547	1.11e-15	46	FALSE	WDR11	-34105
Hyperplasia of Prostate	BPH	rs1550348	10	122644794	T	C	-0.0997	0.009714	0.674992	23.959	1.1e-24	46	FALSE	WDR11	-34107
Hyperplasia of Prostate	BPH	rs1550347	10	122644796	T	C	-0.099871	0.009734	0.676278	23.9401	1.15e-24	46	FALSE	WDR11	-34109
Hyperplasia of Prostate	BPH	rs1550346	10	122644798	T	C	-0.09821	0.009734	0.670531	23.1818	6.58e-24	46	FALSE	WDR11	-34111
Hyperplasia of Prostate	BPH	rs4626994	10	122644850	T	C	-0.086902	0.012179	0.679571	11.9973	1.01e-12	46	FALSE	WDR11	-34163
Hyperplasia of Prostate	BPH	rs4408243	10	122644887	C	T	-0.087203	0.011892	0.679537	12.6297	2.35e-13	46	FALSE	WDR11	-34200
Hyperplasia of Prostate	BPH	rs4372362	10	122644992	C	G	-0.087167	0.011927	0.679511	12.5508	2.81e-13	46	FALSE	WDR11	-34305
Hyperplasia of Prostate	BPH	rs6585672	10	122645090	G	A	-0.087201	0.011895	0.679533	12.6225	2.39e-13	46	FALSE	WDR11	-34403
Hyperplasia of Prostate	BPH	rs7899928	10	122645376	A	T	-0.087202	0.011891	0.679537	12.6318	2.33e-13	46	FALSE	WDR11	-34689
Hyperplasia of Prostate	BPH	rs7903356	10	122645649	A	G	-0.087202	0.011891	0.679537	12.6313	2.34e-13	46	FALSE	WDR11	-34962
Hyperplasia of Prostate	BPH	rs10788125	10	122646070	G	C	-0.091953	0.009096	0.837908	23.2708	5.36e-24	46	FALSE	WDR11	-35383
Hyperplasia of Prostate	BPH	rs7079527	10	122646113	C	T	-0.087202	0.011891	0.679537	12.6313	2.34e-13	46	FALSE	WDR11	-35426
Hyperplasia of Prostate	BPH	rs7079781	10	122646126	G	A	-0.087253	0.011947	0.679771	12.5335	2.93e-13	46	FALSE	WDR11	-35439
Hyperplasia of Prostate	BPH	rs7079830	10	122646379	A	G	-0.087205	0.011894	0.679541	12.6259	2.37e-13	46	FALSE	WDR11	-35692
Hyperplasia of Prostate	BPH	rs7067547	10	122646566	T	C	-0.087214	0.011883	0.679542	12.6504	2.24e-13	46	FALSE	WDR11	-35879
Hyperplasia of Prostate	BPH	rs7067668	10	122646643	T	C	-0.087203	0.011892	0.679537	12.6285	2.35e-13	46	FALSE	WDR11	-35956
Hyperplasia of Prostate	BPH	rs7067719	10	122646738	T	G	-0.087254	0.011949	0.679771	12.5307	2.95e-13	46	FALSE	WDR11	-36051
Hyperplasia of Prostate	BPH	rs7067877	10	122646827	T	C	-0.087206	0.011895	0.679538	12.6239	2.38e-13	46	FALSE	WDR11	-36140
Hyperplasia of Prostate	BPH	rs3813715	10	122648310	T	C	-0.09853	0.009471	0.657576	24.5921	2.56e-25	46	FALSE	WDR11	-37623
Hyperplasia of Prostate	BPH	rs7093593	10	122648864	C	T	-0.087116	0.011989	0.679789	12.4155	3.84e-13	46	FALSE	WDR11	-38177
Hyperplasia of Prostate	BPH	rs7093994	10	122649033	G	T	-0.087162	0.011948	0.67975	12.5072	3.11e-13	46	FALSE	WDR11	-38346
Hyperplasia of Prostate	BPH	rs7098264	10	122649670	G	A	-0.086929	0.011791	0.679885	12.7586	1.74e-13	46	FALSE	WDR11	-38983
Hyperplasia of Prostate	BPH	rs4752471	10	122650598	A	G	-0.087206	0.011895	0.679542	12.6234	2.38e-13	46	FALSE	WDR11	-39911
Hyperplasia of Prostate	BPH	rs4752472	10	122650655	A	C	-0.087281	0.011951	0.679797	12.5324	2.94e-13	46	FALSE	WDR11	-39968
Hyperplasia of Prostate	BPH	rs10886794	10	122652817	A	G	-0.087205	0.011894	0.679532	12.6248	2.37e-13	46	FALSE	WDR11	-42130
Hyperplasia of Prostate	BPH	rs61320966	10	122652864	C	A	0.045993	0.008203	0.776123	7.67508	2.11e-08	46	FALSE	WDR11	-42177
Hyperplasia of Prostate	BPH	rs10437505	10	122653067	G	A	0.046393	0.008239	0.780205	7.73652	1.83e-08	46	FALSE	WDR11	-42380
Hyperplasia of Prostate	BPH	rs11199630	10	122653107	C	A	-0.086962	0.011809	0.679897	12.7304	1.86e-13	46	FALSE	WDR11	-42420
Hyperplasia of Prostate	BPH	rs12777878	10	122653325	C	G	-0.087321	0.011789	0.679635	12.8711	1.35e-13	46	FALSE	WDR11	-42638
Hyperplasia of Prostate	BPH	rs4752473	10	122653609	A	G	-0.08721	0.011901	0.67968	12.6139	2.43e-13	46	FALSE	WDR11	-42922
Hyperplasia of Prostate	BPH	rs11199631	10	122654120	T	C	-0.087217	0.011907	0.679546	12.603	2.49e-13	46	FALSE	WDR11	-43433
Hyperplasia of Prostate	BPH	rs7901742	10	122654405	T	C	-0.087221	0.011912	0.679545	12.595	2.54e-13	46	FALSE	WDR11	-43718
Hyperplasia of Prostate	BPH	rs1439467	10	122654807	G	A	-0.087275	0.011852	0.679573	12.7292	1.87e-13	46	FALSE	WDR11	-44120
Hyperplasia of Prostate	BPH	rs1439466	10	122654969	G	A	-0.087134	0.011909	0.679521	12.5764	2.65e-13	46	FALSE	WDR11	-44282
Hyperplasia of Prostate	BPH	rs10886795	10	122655311	T	C	-0.087178	0.011999	0.679858	12.4117	3.88e-13	46	FALSE	WDR11	-44624
Hyperplasia of Prostate	BPH	rs2901280	10	122655377	T	C	0.046498	0.008175	0.775994	7.88037	1.32e-08	46	FALSE	WDR11	-44690
Hyperplasia of Prostate	BPH	rs754869	10	122655718	G	A	-0.087208	0.0119	0.679563	12.6151	2.43e-13	46	FALSE	WDR11	-45031
Hyperplasia of Prostate	BPH	rs754870	10	122655884	C	G	-0.08723	0.011925	0.679849	12.5714	2.68e-13	46	FALSE	WDR11	-45197
Hyperplasia of Prostate	BPH	rs12415091	10	122656619	G	T	-0.08721	0.011968	0.679858	12.4815	3.3e-13	46	FALSE	WDR11	-45932
Hyperplasia of Prostate	BPH	rs11199633	10	122657094	T	C	-0.087232	0.011924	0.679543	12.5744	2.66e-13	46	FALSE	WDR11	-46407
Hyperplasia of Prostate	BPH	rs10886796	10	122657314	C	T	-0.087223	0.011914	0.679539	12.5911	2.56e-13	46	FALSE	WDR11	-46627
Hyperplasia of Prostate	BPH	rs6585673	10	122657938	A	G	-0.087301	0.011969	0.679791	12.504	3.13e-13	46	FALSE	WDR11	-47251
Hyperplasia of Prostate	BPH	rs6585674	10	122658017	C	T	-0.087216	0.011921	0.679509	12.5755	2.66e-13	46	FALSE	WDR11	-47330
Hyperplasia of Prostate	BPH	rs6585675	10	122658334	C	T	-0.087202	0.011892	0.67953	12.6292	2.35e-13	46	FALSE	WDR11	-47647
Hyperplasia of Prostate	BPH	rs3781246	10	122658347	A	G	-0.087332	0.012034	0.679803	12.3858	4.11e-13	46	FALSE	WDR11	-47660
Hyperplasia of Prostate	BPH	rs3781247	10	122658410	C	A	-0.087223	0.011914	0.679539	12.5911	2.56e-13	46	FALSE	WDR11	-47723
Hyperplasia of Prostate	BPH	rs11199634	10	122659078	T	C	-0.087249	0.012009	0.679806	12.412	3.87e-13	46	FALSE	WDR11	-48391
Hyperplasia of Prostate	BPH	rs2289336	10	122659490	C	T	-0.088391	0.010644	0.691893	15.9764	1.06e-16	46	FALSE	WDR11	-48803
Hyperplasia of Prostate	BPH	rs3816172	10	122659853	G	C	-0.087184	0.011872	0.67951	12.6636	2.17e-13	46	FALSE	WDR11	-49166
Hyperplasia of Prostate	BPH	rs7911084	10	122659968	C	T	-0.087223	0.011913	0.679538	12.5925	2.56e-13	46	FALSE	WDR11	-49281
Hyperplasia of Prostate	BPH	rs7896567	10	122660077	T	A	-0.087223	0.011914	0.679538	12.5915	2.56e-13	46	FALSE	WDR11	-49390
Hyperplasia of Prostate	BPH	rs11199635	10	122660701	C	T	-0.087178	0.011956	0.679527	12.4957	3.19e-13	46	FALSE	WDR11	-50014
Hyperplasia of Prostate	BPH	rs11199636	10	122660773	T	C	-0.087219	0.011909	0.679539	12.6006	2.51e-13	46	FALSE	WDR11	-50086
Hyperplasia of Prostate	BPH	rs1866520	10	122660887	G	T	-0.046585	0.007819	0.455686	8.58034	2.63e-09	46	FALSE	WDR11	-50200
Hyperplasia of Prostate	BPH	rs1866519	10	122660943	C	T	-0.087223	0.011913	0.679538	12.5921	2.56e-13	46	FALSE	WDR11	-50256
Hyperplasia of Prostate	BPH	rs1866518	10	122661104	T	C	-0.087183	0.011954	0.679533	12.5002	3.16e-13	46	FALSE	WDR11	-50417
Hyperplasia of Prostate	BPH	rs1866517	10	122661343	C	T	-0.087222	0.011916	0.679537	12.5857	2.6e-13	46	FALSE	WDR11	-50656
Hyperplasia of Prostate	BPH	rs10886797	10	122662381	G	A	-0.088364	0.010631	0.691926	16.0032	9.93e-17	46	FALSE	WDR11	-51694
Hyperplasia of Prostate	BPH	rs11199637	10	122663950	G	A	-0.087212	0.011943	0.679512	12.5305	2.95e-13	46	FALSE	WDR11	-53263
Hyperplasia of Prostate	BPH	rs10886798	10	122664388	C	T	-0.08839	0.01069	0.691902	15.844	1.43e-16	46	FALSE	WDR11	-53701
Hyperplasia of Prostate	BPH	rs10788127	10	122664694	G	A	-0.046348	0.008065	0.455553	8.02917	9.35e-09	46	FALSE	WDR11	-54007
Hyperplasia of Prostate	BPH	rs3740306	10	122665310	T	A	-0.087261	0.012013	0.679774	12.4063	3.92e-13	46	FALSE	WDR11	-54623
Hyperplasia of Prostate	BPH	rs3740307	10	122665459	C	G	-0.094282	0.012063	0.893841	14.243	5.71e-15	46	FALSE	WDR11	-54772
Hyperplasia of Prostate	BPH	rs2420894	10	122665758	T	C	-0.046335	0.008075	0.455524	8.00761	9.83e-09	46	FALSE	WDR11	-55071
Hyperplasia of Prostate	BPH	rs1530116	10	122667022	T	G	-0.087263	0.012032	0.679838	12.3713	4.25e-13	46	FALSE	WDR11	-56335
Hyperplasia of Prostate	BPH	rs67199607	10	122667130	A	T	-0.095474	0.009462	0.651242	23.1866	6.51e-24	46	FALSE	WDR11	-56443
Hyperplasia of Prostate	BPH	rs10788128	10	122667844	G	A	-0.087147	0.011901	0.679518	12.5952	2.54e-13	46	FALSE	WDR11	-57157
Hyperplasia of Prostate	BPH	rs7077126	10	122668296	G	A	-0.087145	0.011903	0.679519	12.5918	2.56e-13	46	FALSE	WDR11	-57609
Hyperplasia of Prostate	BPH	rs10886800	10	122668412	G	A	-0.091822	0.009096	0.837834	23.2023	6.28e-24	46	FALSE	WDR11	-57725
Hyperplasia of Prostate	BPH	rs1045154	10	122668604	G	A	-0.087223	0.011988	0.679766	12.4452	3.59e-13	46	FALSE	WDR11	-57917
Hyperplasia of Prostate	BPH	rs1045170	10	122668782	G	T	-0.087221	0.011986	0.679764	12.4477	3.57e-13	46	FALSE	WDR11	-58095
Hyperplasia of Prostate	BPH	rs1045179	10	122668801	A	C	-0.087143	0.011901	0.679517	12.5944	2.54e-13	46	FALSE	WDR11	-58114
Hyperplasia of Prostate	BPH	rs4752474	10	122669083	G	C	-0.087145	0.011902	0.679519	12.5929	2.55e-13	46	FALSE	WDR11	47
Hyperplasia of Prostate	BPH	rs10128371	10	122669315	A	C	-0.087145	0.011903	0.679519	12.5925	2.56e-13	46	FALSE	WDR11	279
Hyperplasia of Prostate	BPH	rs11199640	10	122669503	G	A	-0.087145	0.011902	0.679519	12.5943	2.55e-13	46	FALSE	WDR11	467
Hyperplasia of Prostate	BPH	rs11199641	10	122669551	A	G	-0.08717	0.011929	0.679508	12.5467	2.84e-13	46	FALSE	WDR11	515
Hyperplasia of Prostate	BPH	rs12247355	10	122669583	G	A	-0.087202	0.011967	0.679835	12.481	3.3e-13	46	FALSE	WDR11	547
Hyperplasia of Prostate	BPH	rs729703	10	122670216	T	C	-0.04637	0.008135	0.455529	7.90977	1.23e-08	46	FALSE	WDR11	1180
Hyperplasia of Prostate	BPH	rs4290146	10	122670850	C	G	-0.087364	0.012118	0.679603	12.2318	5.86e-13	46	FALSE	WDR11	1814
Hyperplasia of Prostate	BPH	rs12354498	10	122671952	G	C	-0.101979	0.013009	0.823207	14.3231	4.75e-15	46	FALSE	WDR11	2916
Hyperplasia of Prostate	BPH	rs12357613	10	122672357	A	G	-0.081545	0.011588	0.776543	11.6895	2.04e-12	46	FALSE	WDR11	3321
Hyperplasia of Prostate	BPH	rs200367988	10	122674849	G	A	-0.086848	0.01251	0.683156	11.3972	4.01e-12	46	FALSE	WDR11	5813
Hyperplasia of Prostate	BPH	rs12765542	10	122676124	C	T	-0.09657	0.012107	0.791496	14.8	1.58e-15	46	FALSE	WDR11	7088
Hyperplasia of Prostate	BPH	rs12765549	10	122676137	C	G	-0.096481	0.012102	0.791295	14.7863	1.64e-15	46	FALSE	WDR11	7101
Hyperplasia of Prostate	BPH	rs12765565	10	122676173	C	T	-0.095233	0.011739	0.777132	15.2834	5.21e-16	46	FALSE	WDR11	7137
Hyperplasia of Prostate	BPH	rs12766083	10	122676200	G	C	-0.094937	0.011724	0.776762	15.2293	5.9e-16	46	FALSE	WDR11	7164
Hyperplasia of Prostate	BPH	rs12250736	10	122676571	C	T	-0.087482	0.012097	0.679896	12.3032	4.98e-13	46	FALSE	WDR11	7535
Hyperplasia of Prostate	BPH	rs12250981	10	122676901	C	T	-0.087462	0.012075	0.679889	12.3406	4.56e-13	46	FALSE	WDR11	7865
Hyperplasia of Prostate	BPH	rs4751807	10	122677001	C	T	-0.087398	0.011993	0.679633	12.4827	3.29e-13	46	FALSE	WDR11	7965
Hyperplasia of Prostate	BPH	rs4751809	10	122677256	T	A	-0.087408	0.012015	0.679649	12.4412	3.62e-13	46	FALSE	WDR11	8220
Hyperplasia of Prostate	BPH	rs4751810	10	122677278	C	T	-0.087371	0.012064	0.679663	12.3378	4.59e-13	46	FALSE	WDR11	8242
Hyperplasia of Prostate	BPH	rs7094695	10	122677426	A	C	-0.08739	0.012	0.679643	12.4667	3.41e-13	46	FALSE	WDR11	8390
Hyperplasia of Prostate	BPH	rs7098240	10	122677459	C	T	-0.046624	0.008143	0.455677	7.97569	1.06e-08	46	FALSE	WDR11	8423
Hyperplasia of Prostate	BPH	rs10788129	10	122677868	G	A	-0.087484	0.012098	0.679893	12.3034	4.97e-13	46	FALSE	WDR11	8832
Hyperplasia of Prostate	BPH	rs10886803	10	122678080	C	T	-0.091303	0.009094	0.837579	22.9628	1.09e-23	46	FALSE	WDR11	9044
Hyperplasia of Prostate	BPH	rs12779782	10	122678440	A	G	-0.098733	0.009472	0.65737	24.6813	2.08e-25	46	TRUE	WDR11	9404
Hyperplasia of Prostate	BPH	rs10886804	10	122678682	G	T	-0.087318	0.012065	0.679507	12.3211	4.77e-13	46	FALSE	WDR11	9646
Hyperplasia of Prostate	BPH	rs7474804	10	122678990	A	G	-0.087448	0.011916	0.67956	12.6484	2.25e-13	46	FALSE	WDR11	9954
Hyperplasia of Prostate	BPH	rs10886805	10	122679150	C	A	-0.101405	0.009936	0.690418	23.6986	2e-24	46	FALSE	WDR11	10114
Hyperplasia of Prostate	BPH	rs10886806	10	122679154	T	C	-0.101405	0.009936	0.690418	23.6986	2e-24	46	FALSE	WDR11	10118
Hyperplasia of Prostate	BPH	rs34956170	10	122681777	A	G	-0.090927	0.011451	0.809291	14.6761	2.11e-15	46	FALSE	WDR11	12741
Hyperplasia of Prostate	BPH	rs34950742	10	122681802	C	G	-0.090938	0.011451	0.809289	14.6789	2.09e-15	46	FALSE	WDR11	12766
Hyperplasia of Prostate	BPH	rs61875091	10	122682237	T	C	0.047187	0.007899	0.7526	8.62335	2.38e-09	46	FALSE	WDR11	13201
Hyperplasia of Prostate	BPH	rs11199648	10	122682443	C	A	0.048027	0.007909	0.75311	8.88746	1.3e-09	46	FALSE	WDR11	13407
Hyperplasia of Prostate	BPH	rs11199650	10	122682809	A	G	0.048323	0.007885	0.751214	9.03834	9.15e-10	46	FALSE	WDR11	13773
Hyperplasia of Prostate	BPH	rs7906342	10	122683166	T	G	0.04837	0.007886	0.751195	9.05406	8.83e-10	46	FALSE	WDR11	14130
Hyperplasia of Prostate	BPH	rs11199655	10	122684091	C	G	-0.04561	0.006842	0.470874	10.5659	2.72e-11	46	FALSE	WDR11	15055
Hyperplasia of Prostate	BPH	rs4752475	10	122684263	T	C	-0.045244	0.006836	0.469889	10.4243	3.76e-11	46	FALSE	WDR11	15227
Hyperplasia of Prostate	BPH	rs12766385	10	122685062	A	G	-0.092087	0.009178	0.840859	22.935	1.16e-23	46	FALSE	WDR11	16026
Hyperplasia of Prostate	BPH	rs7906915	10	122686752	C	G	-0.045307	0.006842	0.469907	10.4336	3.68e-11	46	FALSE	WDR11	17716
Hyperplasia of Prostate	BPH	rs1991643	10	122687735	C	T	-0.087405	0.011178	0.682302	14.2545	5.57e-15	46	FALSE	WDR11	18699
Hyperplasia of Prostate	BPH	rs61872768	10	122693921	T	C	0.052872	0.008149	0.774119	10.047	8.97e-11	46	FALSE	WDR11	24885
Hyperplasia of Prostate	BPH	rs28642695	10	122696272	G	A	0.052828	0.008211	0.77667	9.89171	1.28e-10	46	FALSE	WDR11	27236
Hyperplasia of Prostate	BPH	rs28485373	10	122696277	T	A	0.052856	0.008212	0.776711	9.89846	1.26e-10	46	FALSE	WDR11	27241
Hyperplasia of Prostate	BPH	rs11199664	10	122696303	G	C	0.052775	0.008206	0.776475	9.88307	1.31e-10	46	FALSE	WDR11	27267
Hyperplasia of Prostate	BPH	rs2420896	10	122696406	A	G	0.052884	0.008155	0.774416	10.0376	9.17e-11	46	FALSE	WDR11	27370
Hyperplasia of Prostate	BPH	rs2420897	10	122696431	A	T	0.052875	0.008156	0.774437	10.0328	9.27e-11	46	FALSE	WDR11	27395
Hyperplasia of Prostate	BPH	rs4437952	10	122696651	T	A	0.052756	0.008152	0.774327	9.99823	1e-10	46	FALSE	WDR11	27615
Hyperplasia of Prostate	BPH	rs2118962	10	122697234	A	G	0.052644	0.008152	0.774313	9.95919	1.1e-10	46	FALSE	WDR11	28198
Hyperplasia of Prostate	BPH	rs111850250	10	122697684	C	T	0.05285	0.008155	0.774416	10.0255	9.43e-11	46	FALSE	WDR11	28648
Hyperplasia of Prostate	BPH	rs56077212	10	122697743	T	C	0.052614	0.008155	0.774406	9.94179	1.14e-10	46	FALSE	WDR11	28707
Hyperplasia of Prostate	BPH	rs72826608	10	122697827	C	T	0.052779	0.008153	0.774303	10.0036	9.92e-11	46	FALSE	WDR11	28791
Hyperplasia of Prostate	BPH	rs56118695	10	122697896	C	T	0.052645	0.008165	0.774802	9.92964	1.18e-10	46	FALSE	WDR11	28860
Hyperplasia of Prostate	BPH	rs61872771	10	122698978	C	T	0.063129	0.011354	0.796302	7.55902	2.76e-08	46	FALSE	WDR11	29942
Hyperplasia of Prostate	BPH	rs12413679	10	122708175	G	A	0.04039	0.006933	0.580854	8.23457	5.83e-09	46	FALSE	WDR11	39139
Hyperplasia of Prostate	BPH	rs10886814	10	122708735	T	G	0.039134	0.006889	0.570367	7.86151	1.38e-08	46	FALSE	WDR11	39699
Hyperplasia of Prostate	BPH	rs16804	10	122709822	C	T	-0.073645	0.012342	0.754355	8.6051	2.48e-09	46	FALSE	WDR11	40786
Hyperplasia of Prostate	BPH	rs10886817	10	122712729	T	C	-0.038832	0.006811	0.525306	7.9148	1.22e-08	46	FALSE	WDR11	43693
Hyperplasia of Prostate	BPH	rs10886818	10	122713012	T	C	-0.038811	0.00681	0.525221	7.90831	1.24e-08	46	FALSE	WDR11	43976
Hyperplasia of Prostate	BPH	rs17101187	10	122714701	T	G	-0.073957	0.012625	0.749844	8.31718	4.82e-09	46	FALSE	WDR11	45665
Hyperplasia of Prostate	BPH	rs4077006	10	122715227	G	A	-0.037157	0.00681	0.529047	7.30381	4.97e-08	46	FALSE	WDR11	46191
Hyperplasia of Prostate	BPH	rs10788132	10	122715905	C	A	-0.037571	0.006808	0.529189	7.457	3.49e-08	46	FALSE	WDR11	46869
Hyperplasia of Prostate	BPH	rs10886821	10	122716841	A	G	-0.038289	0.006808	0.525368	7.71824	1.91e-08	46	FALSE	WDR11	47805
Hyperplasia of Prostate	BPH	rs10886822	10	122716928	C	A	-0.038013	0.006807	0.529308	7.61926	2.4e-08	46	FALSE	WDR11	47892
Hyperplasia of Prostate	BPH	rs10788135	10	122717207	G	A	-0.037557	0.006808	0.528676	7.45153	3.54e-08	46	FALSE	WDR11	48171
Hyperplasia of Prostate	BPH	rs11199681	10	122717705	A	G	-0.038555	0.006809	0.524355	7.81598	1.53e-08	46	FALSE	WDR11	48669
Hyperplasia of Prostate	BPH	rs10886823	10	122718415	A	G	-0.038672	0.006809	0.524263	7.85841	1.39e-08	46	FALSE	WDR11	49379
Hyperplasia of Prostate	BPH	rs10444121	10	122719094	T	G	-0.038675	0.00681	0.524217	7.85761	1.39e-08	46	FALSE	WDR11	50058
Hyperplasia of Prostate	BPH	rs1897193	10	122731751	C	A	-0.059188	0.007673	0.731796	13.892	1.28e-14	46	FALSE	WDR11	62715
Hyperplasia of Prostate	BPH	rs11199689	10	122747879	C	T	-0.047785	0.007353	0.683116	10.0766	8.38e-11	46	FALSE	WDR11	78843
Hyperplasia of Prostate	BPH	rs12354663	10	122933134	C	T	-0.078059	0.011568	0.906481	10.8076	1.56e-11	47	FALSE	NA	NA
Hyperplasia of Prostate	BPH	rs10788149	10	122967170	G	A	0.05911	0.0073	0.312582	15.2277	5.92e-16	47	FALSE	NA	NA
Hyperplasia of Prostate	BPH	rs10749408	10	122967526	C	T	0.060973	0.00732	0.309586	16.0705	8.5e-17	47	FALSE	NA	NA
Hyperplasia of Prostate	BPH	rs2172071	10	122968030	C	T	0.061058	0.007321	0.309364	16.1075	7.81e-17	47	FALSE	NA	NA
Hyperplasia of Prostate	BPH	rs567061747	10	122968312	C	A	0.071673	0.01306	0.780673	7.38107	4.16e-08	47	FALSE	NA	NA
Hyperplasia of Prostate	BPH	rs11592107	10	122968964	G	A	-0.058841	0.007358	0.696268	14.8746	1.33e-15	47	FALSE	NA	NA
Hyperplasia of Prostate	BPH	rs1907218	10	122970216	T	C	0.059732	0.007338	0.306413	15.3818	4.15e-16	47	FALSE	NA	NA
Hyperplasia of Prostate	BPH	rs1907220	10	122970923	A	G	0.058851	0.007353	0.304297	14.8979	1.27e-15	47	FALSE	NA	NA
Hyperplasia of Prostate	BPH	rs1994655	10	122971246	G	T	-0.057416	0.007336	0.693021	14.2794	5.26e-15	47	FALSE	NA	NA
Hyperplasia of Prostate	BPH	rs1907221	10	122972427	C	T	0.060298	0.007339	0.306304	15.6568	2.2e-16	47	FALSE	NA	NA
Hyperplasia of Prostate	BPH	rs1907225	10	122975633	C	T	0.058591	0.007322	0.309169	14.8901	1.29e-15	47	FALSE	NA	NA
Hyperplasia of Prostate	BPH	rs1907226	10	122975746	G	A	0.056587	0.007266	0.319665	14.147	7.13e-15	47	FALSE	NA	NA
Hyperplasia of Prostate	BPH	rs10749409	10	122976566	C	G	0.059925	0.007341	0.306654	15.4636	3.44e-16	47	FALSE	NA	NA
Hyperplasia of Prostate	BPH	rs11199835	10	122977157	A	G	-0.059137	0.007325	0.690868	15.1441	7.18e-16	47	FALSE	NA	NA
Hyperplasia of Prostate	BPH	rs7478395	10	123001936	C	T	0.044364	0.00687	0.467693	9.95896	1.1e-10	47	FALSE	NA	NA
Hyperplasia of Prostate	BPH	rs729014	10	123002806	C	T	-0.065675	0.008848	0.813947	12.9223	1.2e-13	47	FALSE	NA	NA
Hyperplasia of Prostate	BPH	rs11199853	10	123004319	G	A	-0.104638	0.010313	0.744616	23.4325	3.69e-24	47	FALSE	NA	NA
Hyperplasia of Prostate	BPH	rs2901290	10	123007026	A	G	0.066805	0.006966	0.383637	21.0298	9.34e-22	47	FALSE	NA	NA
Hyperplasia of Prostate	BPH	rs7921460	10	123008566	A	C	0.070616	0.009371	0.390052	13.2953	5.07e-14	47	FALSE	NA	NA
Hyperplasia of Prostate	BPH	rs7921477	10	123008604	A	G	0.071651	0.009361	0.385902	13.6901	2.04e-14	47	FALSE	NA	NA
Hyperplasia of Prostate	BPH	rs2201025	10	123008988	T	A	0.066151	0.006955	0.39032	20.6996	2e-21	47	FALSE	NA	NA
Hyperplasia of Prostate	BPH	rs2201026	10	123009003	G	T	0.06729	0.006971	0.384	21.2922	5.1e-22	47	FALSE	NA	NA
Hyperplasia of Prostate	BPH	rs2201027	10	123009008	A	G	0.066149	0.006955	0.39032	20.6988	2e-21	47	FALSE	NA	NA
Hyperplasia of Prostate	BPH	rs4237529	10	123009133	G	A	0.066937	0.006965	0.383673	21.1121	7.73e-22	47	FALSE	NA	NA
Hyperplasia of Prostate	BPH	rs1873451	10	123010477	C	T	0.065717	0.006945	0.39143	20.4931	3.21e-21	47	FALSE	NA	NA
Hyperplasia of Prostate	BPH	rs1873452	10	123010574	C	T	0.067093	0.006962	0.384783	21.2277	5.92e-22	47	FALSE	NA	NA
Hyperplasia of Prostate	BPH	rs4752520	10	123011524	T	C	0.065822	0.006945	0.391403	20.5583	2.77e-21	47	FALSE	NA	NA
Hyperplasia of Prostate	BPH	rs10788152	10	123015264	C	T	-0.065817	0.006946	0.608855	20.5484	2.83e-21	47	FALSE	NA	NA
Hyperplasia of Prostate	BPH	rs10749412	10	123017561	A	T	-0.064682	0.006964	0.610952	19.7774	1.67e-20	47	FALSE	NA	NA
Hyperplasia of Prostate	BPH	rs4564266	10	123018226	A	G	0.065381	0.006947	0.39002	20.2859	5.18e-21	47	FALSE	NA	NA
Hyperplasia of Prostate	BPH	rs3925042	10	123019020	T	C	0.065648	0.006947	0.389694	20.4393	3.64e-21	47	FALSE	NA	NA
Hyperplasia of Prostate	BPH	rs1125527	10	123019616	A	G	0.065562	0.006945	0.38999	20.4038	3.95e-21	47	FALSE	NA	NA
Hyperplasia of Prostate	BPH	rs10788154	10	123021241	A	C	-0.067777	0.006959	0.615657	21.6632	2.17e-22	47	FALSE	NA	NA
Hyperplasia of Prostate	BPH	rs7081844	10	123021268	T	C	0.066379	0.006943	0.390767	20.9018	1.25e-21	47	FALSE	NA	NA
Hyperplasia of Prostate	BPH	rs7076500	10	123021731	G	A	-0.065855	0.006944	0.610507	20.5823	2.62e-21	47	FALSE	NA	NA
Hyperplasia of Prostate	BPH	rs11199861	10	123021784	C	T	-0.06822	0.00696	0.616125	21.9288	1.18e-22	47	FALSE	NA	NA
Hyperplasia of Prostate	BPH	rs7094569	10	123021889	T	C	0.066589	0.006999	0.391085	20.7067	1.96e-21	47	FALSE	NA	NA
Hyperplasia of Prostate	BPH	rs10788156	10	123024181	C	T	0.081372	0.0141	0.290508	8.09196	8.09e-09	47	FALSE	NA	NA
Hyperplasia of Prostate	BPH	rs4265539	10	123024694	C	A	-0.076927	0.007111	0.655935	26.5189	3.03e-27	47	FALSE	NA	NA
Hyperplasia of Prostate	BPH	rs7091083	10	123024757	G	A	-0.076512	0.007111	0.655933	26.2407	5.75e-27	47	FALSE	NA	NA
Hyperplasia of Prostate	BPH	rs7074985	10	123024888	T	A	-0.076713	0.00711	0.655937	26.3802	4.17e-27	47	FALSE	NA	NA
Hyperplasia of Prostate	BPH	rs61872992	10	123025352	A	C	0.053555	0.006834	0.535754	14.3132	4.86e-15	47	FALSE	NA	NA
Hyperplasia of Prostate	BPH	rs10788158	10	123025375	G	A	-0.076367	0.007108	0.655819	26.1672	6.8e-27	47	FALSE	NA	NA
Hyperplasia of Prostate	BPH	rs10749413	10	123025665	A	T	-0.076414	0.007108	0.655821	26.1963	6.36e-27	47	FALSE	NA	NA
Hyperplasia of Prostate	BPH	rs11199866	10	123025737	G	A	-0.076406	0.007108	0.655819	26.1912	6.44e-27	47	FALSE	NA	NA
Hyperplasia of Prostate	BPH	rs7923130	10	123026502	G	A	-0.07654	0.007112	0.655848	26.2512	5.61e-27	47	FALSE	NA	NA
Hyperplasia of Prostate	BPH	rs7922901	10	123026519	C	G	-0.076569	0.00711	0.655844	26.2836	5.2e-27	47	FALSE	NA	NA
Hyperplasia of Prostate	BPH	rs12253779	10	123026878	A	G	0.063056	0.010827	0.886488	8.22869	5.91e-09	47	FALSE	NA	NA
Hyperplasia of Prostate	BPH	rs10886882	10	123027033	C	T	-0.07686	0.007108	0.655741	26.4898	3.24e-27	47	FALSE	NA	NA
Hyperplasia of Prostate	BPH	rs10886883	10	123027181	C	G	-0.07688	0.007109	0.655759	26.5003	3.16e-27	47	FALSE	NA	NA
Hyperplasia of Prostate	BPH	rs11199867	10	123027404	G	T	-0.076935	0.007109	0.655775	26.5357	2.91e-27	47	FALSE	NA	NA
Hyperplasia of Prostate	BPH	rs4387293	10	123028121	G	C	-0.076914	0.007109	0.655774	26.5188	3.03e-27	47	FALSE	NA	NA
Hyperplasia of Prostate	BPH	rs4310552	10	123028198	T	C	0.076408	0.007108	0.344706	26.1938	6.4e-27	47	FALSE	NA	NA
Hyperplasia of Prostate	BPH	rs4489674	10	123028250	A	G	-0.076915	0.007109	0.655757	26.5205	3.02e-27	47	FALSE	NA	NA
Hyperplasia of Prostate	BPH	rs7094958	10	123029418	T	G	-0.077147	0.007109	0.655717	26.6738	2.12e-27	47	FALSE	NA	NA
Hyperplasia of Prostate	BPH	rs6585716	10	123029769	C	G	-0.077144	0.00711	0.655768	26.6701	2.14e-27	47	FALSE	NA	NA
Hyperplasia of Prostate	BPH	rs10886884	10	123030375	A	T	-0.077208	0.007109	0.65575	26.716	1.92e-27	47	FALSE	NA	NA
Hyperplasia of Prostate	BPH	rs11199873	10	123031242	G	A	-0.120047	0.010481	0.761111	29.611	2.45e-30	47	FALSE	NA	NA
Hyperplasia of Prostate	BPH	rs4575197	10	123032168	G	A	0.051986	0.006854	0.553607	13.4572	3.49e-14	47	FALSE	NA	NA
Hyperplasia of Prostate	BPH	rs11199874	10	123032519	G	A	-0.10755	0.017933	0.7243	8.68561	2.06e-09	47	FALSE	NA	NA
Hyperplasia of Prostate	BPH	rs10886887	10	123033178	C	T	-0.107631	0.017936	0.724288	8.69491	2.02e-09	47	FALSE	NA	NA
Hyperplasia of Prostate	BPH	rs10788160	10	123033549	G	A	-0.107517	0.018432	0.72516	8.25323	5.58e-09	47	FALSE	NA	NA
Hyperplasia of Prostate	BPH	rs10788161	10	123033635	G	T	-0.107472	0.018385	0.724582	8.28493	5.19e-09	47	FALSE	NA	NA
Hyperplasia of Prostate	BPH	rs10886888	10	123033846	T	C	-0.126749	0.010301	0.748771	34.0291	9.35e-35	47	FALSE	NA	NA
Hyperplasia of Prostate	BPH	rs4468286	10	123034391	C	A	-0.107438	0.017572	0.724633	8.99961	1e-09	47	FALSE	NA	NA
Hyperplasia of Prostate	BPH	rs10886890	10	123037203	A	G	-0.107922	0.01875	0.725073	8.05292	8.85e-09	47	FALSE	NA	NA
Hyperplasia of Prostate	BPH	rs10788162	10	123037309	A	G	-0.086843	0.007024	0.636101	34.3502	4.47e-35	47	TRUE	NA	NA
Hyperplasia of Prostate	BPH	rs10886891	10	123038145	C	A	-0.107526	0.018292	0.72455	8.37051	4.26e-09	47	FALSE	NA	NA
Hyperplasia of Prostate	BPH	rs11199878	10	123041821	A	T	-0.130036	0.01063	0.768939	33.6482	2.25e-34	47	FALSE	NA	NA
Hyperplasia of Prostate	BPH	rs10788164	10	123042845	C	T	-0.086473	0.007116	0.654487	33.2178	6.06e-34	47	FALSE	NA	NA
Hyperplasia of Prostate	BPH	rs11598592	10	123043389	A	G	0.077765	0.006957	0.38708	28.244	5.7e-29	47	FALSE	NA	NA
Hyperplasia of Prostate	BPH	rs10788165	10	123044214	T	G	-0.087712	0.00711	0.653042	34.2006	6.3e-35	47	FALSE	NA	NA
Hyperplasia of Prostate	BPH	rs9630106	10	123044383	G	A	0.077411	0.006937	0.396458	28.1591	6.93e-29	47	FALSE	NA	NA
Hyperplasia of Prostate	BPH	rs35634388	10	123044831	T	C	-0.114097	0.020375	0.74125	7.65796	2.2e-08	47	FALSE	NA	NA
Hyperplasia of Prostate	BPH	rs11199879	10	123045212	T	C	-0.114264	0.020554	0.741281	7.55685	2.77e-08	47	FALSE	NA	NA
Hyperplasia of Prostate	BPH	rs12256410	10	123045477	G	A	0.060737	0.010366	0.87467	8.32136	4.77e-09	47	FALSE	NA	NA
Hyperplasia of Prostate	BPH	rs11199881	10	123045870	T	C	-0.114607	0.020336	0.741139	7.74797	1.79e-08	47	FALSE	NA	NA
Hyperplasia of Prostate	BPH	rs12415826	10	123046378	T	C	-0.114578	0.020304	0.741207	7.7665	1.71e-08	47	FALSE	NA	NA
Hyperplasia of Prostate	BPH	rs10788166	10	123046542	A	G	-0.113992	0.019772	0.740438	8.07726	8.37e-09	47	FALSE	NA	NA
Hyperplasia of Prostate	BPH	rs10886894	10	123046873	T	C	-0.114498	0.020366	0.741177	7.71318	1.94e-08	47	FALSE	NA	NA
Hyperplasia of Prostate	BPH	rs10886895	10	123047313	C	A	-0.113977	0.019826	0.740447	8.03548	9.22e-09	47	FALSE	NA	NA
Hyperplasia of Prostate	BPH	rs10886896	10	123047396	C	A	-0.113994	0.019744	0.740414	8.09886	7.96e-09	47	FALSE	NA	NA
Hyperplasia of Prostate	BPH	rs10886897	10	123047640	T	C	-0.114623	0.020279	0.74115	7.78979	1.62e-08	47	FALSE	NA	NA
Hyperplasia of Prostate	BPH	rs10886898	10	123047691	T	G	-0.114524	0.020278	0.741213	7.77798	1.67e-08	47	FALSE	NA	NA
Hyperplasia of Prostate	BPH	rs10886899	10	123047721	G	T	-0.114574	0.020342	0.741178	7.73966	1.82e-08	47	FALSE	NA	NA
Hyperplasia of Prostate	BPH	rs10886900	10	123048008	A	G	-0.1138	0.01975	0.740387	8.06915	8.53e-09	47	FALSE	NA	NA
Hyperplasia of Prostate	BPH	rs10886901	10	123048130	T	C	-0.113956	0.01977	0.740426	8.07412	8.43e-09	47	FALSE	NA	NA
Hyperplasia of Prostate	BPH	rs10886902	10	123049264	T	C	-0.11418	0.019994	0.741122	7.9375	1.15e-08	47	FALSE	NA	NA
Hyperplasia of Prostate	BPH	rs12413088	10	123052728	C	T	-0.114347	0.018109	0.748047	9.55338	2.8e-10	47	FALSE	NA	NA
Hyperplasia of Prostate	BPH	rs10788167	10	123054018	T	A	-0.115983	0.019094	0.746761	8.89171	1.28e-09	47	FALSE	NA	NA
Hyperplasia of Prostate	BPH	rs7084949	10	123057192	T	C	0.047818	0.006842	0.548825	11.5416	2.87e-12	47	FALSE	NA	NA
Hyperplasia of Prostate	BPH	rs7085073	10	123057268	T	C	0.047637	0.006841	0.548919	11.4613	3.46e-12	47	FALSE	NA	NA
Hyperplasia of Prostate	BPH	rs7071101	10	123057781	A	G	0.047537	0.006836	0.548445	11.4338	3.68e-12	47	FALSE	NA	NA
Hyperplasia of Prostate	BPH	rs12570783	10	123059899	A	G	0.047144	0.00683	0.548343	11.2763	5.29e-12	47	FALSE	NA	NA
Hyperplasia of Prostate	BPH	rs11199884	10	123063174	G	A	-0.111499	0.01392	0.875234	14.9186	1.21e-15	47	FALSE	NA	NA
Hyperplasia of Prostate	BPH	rs7085506	10	123064139	G	C	0.047055	0.00684	0.548715	11.2054	6.23e-12	47	FALSE	NA	NA
Hyperplasia of Prostate	BPH	rs10886905	10	123068002	T	C	-0.111371	0.014087	0.875122	14.5553	2.78e-15	47	FALSE	NA	NA
Hyperplasia of Prostate	BPH	rs10736302	10	123069717	C	T	0.109562	0.012139	0.125438	18.7219	1.9e-19	47	FALSE	NA	NA
Hyperplasia of Prostate	BPH	rs3962123	10	123071821	T	C	0.046877	0.006846	0.548686	11.1074	7.81e-12	47	FALSE	NA	NA
Hyperplasia of Prostate	BPH	rs3981035	10	123072041	C	G	0.047226	0.006847	0.549001	11.2602	5.49e-12	47	FALSE	NA	NA
Hyperplasia of Prostate	BPH	rs11199886	10	123072087	G	T	-0.109437	0.012294	0.87472	18.2339	5.84e-19	47	FALSE	NA	NA
Hyperplasia of Prostate	BPH	rs12762387	10	123073337	T	A	0.046668	0.006849	0.549107	11.0075	9.83e-12	47	FALSE	NA	NA
Hyperplasia of Prostate	BPH	rs10886906	10	123073725	G	A	-0.108803	0.011655	0.874645	19.9718	1.07e-20	47	FALSE	NA	NA
Hyperplasia of Prostate	BPH	rs10886907	10	123073732	G	C	-0.108805	0.011653	0.874644	19.9757	1.06e-20	47	FALSE	NA	NA
Hyperplasia of Prostate	BPH	rs10886908	10	123074262	C	T	-0.108767	0.01163	0.874554	20.0399	9.12e-21	47	FALSE	NA	NA
Hyperplasia of Prostate	BPH	rs10886909	10	123074355	G	T	-0.108765	0.011629	0.874554	20.0422	9.07e-21	47	FALSE	NA	NA
Hyperplasia of Prostate	BPH	rs10886911	10	123074745	G	A	-0.108068	0.017078	0.879405	9.59078	2.57e-10	47	FALSE	NA	NA
Hyperplasia of Prostate	BPH	rs11199888	10	123074790	C	T	-0.108532	0.011402	0.874725	20.7298	1.86e-21	47	FALSE	NA	NA
Hyperplasia of Prostate	BPH	rs11199889	10	123074793	T	C	-0.108578	0.011455	0.874737	20.5612	2.75e-21	47	FALSE	NA	NA
Hyperplasia of Prostate	BPH	rs11199892	10	123076181	C	T	-0.119098	0.013338	0.871718	18.343	4.54e-19	47	FALSE	NA	NA
Hyperplasia of Prostate	BPH	rs11199893	10	123076434	T	C	-0.108673	0.01161	0.874535	20.0722	8.47e-21	47	FALSE	NA	NA
Hyperplasia of Prostate	BPH	rs10886913	10	123076710	T	C	-0.108654	0.011646	0.874536	19.946	1.13e-20	47	FALSE	NA	NA
Hyperplasia of Prostate	BPH	rs3981043	10	123076827	T	A	0.046093	0.006864	0.556863	10.7101	1.95e-11	47	FALSE	NA	NA
Hyperplasia of Prostate	BPH	rs11199896	10	123077425	C	T	-0.107786	0.011242	0.874182	21.0189	9.57e-22	47	FALSE	NA	NA
Hyperplasia of Prostate	BPH	rs11199897	10	123077733	G	A	-0.10853	0.011595	0.874462	20.0711	8.49e-21	47	FALSE	NA	NA
Hyperplasia of Prostate	BPH	rs11199898	10	123077785	T	C	-0.108627	0.011641	0.874556	19.9543	1.11e-20	47	FALSE	NA	NA
Hyperplasia of Prostate	BPH	rs11199899	10	123077973	T	A	-0.108868	0.01191	0.874533	19.1827	6.57e-20	47	FALSE	NA	NA
Hyperplasia of Prostate	BPH	rs11199900	10	123077996	A	T	-0.108684	0.011703	0.874548	19.7725	1.69e-20	47	FALSE	NA	NA
Hyperplasia of Prostate	BPH	rs11199901	10	123078069	C	T	-0.10867	0.011689	0.874549	19.8117	1.54e-20	47	FALSE	NA	NA
Hyperplasia of Prostate	BPH	rs11199902	10	123078188	G	T	-0.108771	0.011799	0.874557	19.4948	3.2e-20	47	FALSE	NA	NA
Hyperplasia of Prostate	BPH	rs11199903	10	123078232	G	A	-0.108773	0.011797	0.874557	19.5029	3.14e-20	47	FALSE	NA	NA
Hyperplasia of Prostate	BPH	rs11199904	10	123078246	C	T	-0.10875	0.011776	0.874589	19.5623	2.74e-20	47	FALSE	NA	NA
Hyperplasia of Prostate	BPH	rs71484664	10	123078434	A	G	-0.108719	0.011733	0.874586	19.689	2.05e-20	47	FALSE	NA	NA
Hyperplasia of Prostate	BPH	rs74231209	10	123078629	C	T	-0.108706	0.011715	0.874559	19.7428	1.81e-20	47	FALSE	NA	NA
Hyperplasia of Prostate	BPH	rs71484665	10	123078753	A	G	-0.108566	0.011524	0.874458	20.3208	4.78e-21	47	FALSE	NA	NA
Hyperplasia of Prostate	BPH	rs12221083	10	123078936	A	T	-0.108457	0.011425	0.874508	20.6213	2.39e-21	47	FALSE	NA	NA
Hyperplasia of Prostate	BPH	rs12218956	10	123079007	G	A	-0.108609	0.011677	0.874529	19.8305	1.48e-20	47	FALSE	NA	NA
Hyperplasia of Prostate	BPH	rs6585724	10	123079022	T	C	0.046293	0.006866	0.556728	10.791	1.62e-11	47	FALSE	NA	NA
Hyperplasia of Prostate	BPH	rs12218993	10	123079336	G	T	-0.108514	0.011713	0.87473	19.6817	2.08e-20	47	FALSE	NA	NA
Hyperplasia of Prostate	BPH	rs12219231	10	123079580	C	T	-0.10865	0.011347	0.87471	20.965	1.08e-21	47	FALSE	NA	NA
Hyperplasia of Prostate	BPH	rs12146348	10	123079999	T	C	-0.109669	0.012817	0.875163	16.9117	1.23e-17	47	FALSE	NA	NA
Hyperplasia of Prostate	BPH	rs12146277	10	123080115	C	T	-0.109585	0.012706	0.875172	17.1676	6.8e-18	47	FALSE	NA	NA
Hyperplasia of Prostate	BPH	rs11199909	10	123081100	G	A	-0.106512	0.015404	0.878036	11.3123	4.87e-12	47	FALSE	NA	NA
Hyperplasia of Prostate	BPH	rs4430446	10	123081357	C	G	0.043944	0.006862	0.55234	9.80684	1.56e-10	47	FALSE	NA	NA
Hyperplasia of Prostate	BPH	rs4254007	10	123081390	A	T	0.043975	0.006862	0.552321	9.81893	1.52e-10	47	FALSE	NA	NA
Hyperplasia of Prostate	BPH	rs4255474	10	123081505	A	G	0.043855	0.006862	0.552319	9.76808	1.71e-10	47	FALSE	NA	NA
Hyperplasia of Prostate	BPH	rs7900630	10	123083104	T	C	0.043869	0.006865	0.552012	9.76577	1.71e-10	47	FALSE	NA	NA
Hyperplasia of Prostate	BPH	rs55960802	10	123086482	G	C	0.045201	0.006955	0.560914	10.0774	8.37e-11	47	FALSE	NA	NA
Hyperplasia of Prostate	BPH	rs2420925	10	123087186	C	T	0.046295	0.006969	0.56043	10.496	3.19e-11	47	FALSE	NA	NA
Hyperplasia of Prostate	BPH	rs7077600	10	123087408	G	A	0.046318	0.006974	0.560366	10.4934	3.21e-11	47	FALSE	NA	NA
Hyperplasia of Prostate	BPH	rs6585725	10	123087465	C	G	0.046254	0.006976	0.560628	10.4608	3.46e-11	47	FALSE	NA	NA
Hyperplasia of Prostate	BPH	rs4752534	10	123088199	C	T	0.046166	0.006982	0.550276	10.4057	3.93e-11	47	FALSE	NA	NA
Hyperplasia of Prostate	BPH	rs4752535	10	123088399	T	A	0.047563	0.006961	0.53805	11.0639	8.63e-12	47	FALSE	NA	NA
Hyperplasia of Prostate	BPH	rs1896419	10	123089079	C	A	0.048822	0.006993	0.546709	11.5186	3.03e-12	47	FALSE	NA	NA
Hyperplasia of Prostate	BPH	rs56359436	10	123089209	A	G	0.047883	0.006975	0.531376	11.16	6.92e-12	47	FALSE	NA	NA
Hyperplasia of Prostate	BPH	rs9420317	10	123089808	A	G	0.046098	0.008283	0.764034	7.57143	2.68e-08	47	FALSE	NA	NA
Hyperplasia of Prostate	BPH	rs12355785	10	123130956	C	T	-0.147311	0.026405	0.982065	7.6054	2.48e-08	47	FALSE	NA	NA
Hyperplasia of Prostate	BPH	rs12411834	10	123157466	A	G	0.168863	0.01751	0.95417	21.254	5.57e-22	47	FALSE	FGFR2	80382
Hyperplasia of Prostate	BPH	rs12414823	10	123157571	C	T	0.169035	0.017325	0.954156	21.7336	1.85e-22	47	FALSE	FGFR2	80277
Hyperplasia of Prostate	BPH	rs12414856	10	123157662	G	A	0.169278	0.017261	0.954196	21.9506	1.12e-22	47	FALSE	FGFR2	80186
Hyperplasia of Prostate	BPH	rs755698	10	123165700	A	G	-0.073303	0.013353	0.10948	7.38501	4.12e-08	47	FALSE	FGFR2	72148
Hyperplasia of Prostate	BPH	rs12413779	10	123170513	T	G	0.169965	0.018027	0.95402	20.3542	4.42e-21	47	FALSE	FGFR2	67335
Hyperplasia of Prostate	BPH	rs7478029	10	123171848	C	T	0.092533	0.014632	0.909002	9.58013	2.63e-10	47	FALSE	FGFR2	66000
Hyperplasia of Prostate	BPH	rs12775241	10	123171972	C	A	-0.078761	0.013585	0.108033	8.1608	6.91e-09	47	FALSE	FGFR2	65876
Hyperplasia of Prostate	BPH	rs76486799	10	123172042	C	G	0.171265	0.017296	0.954474	22.3606	4.36e-23	47	FALSE	FGFR2	65806
Hyperplasia of Prostate	BPH	rs11199951	10	123172238	T	C	-0.078751	0.013603	0.10804	8.13865	7.27e-09	47	FALSE	FGFR2	65610
Hyperplasia of Prostate	BPH	rs7923930	10	123172893	A	G	-0.078987	0.013392	0.107915	8.4219	3.79e-09	47	FALSE	FGFR2	64955
Hyperplasia of Prostate	BPH	rs77156555	10	123174020	G	T	0.171185	0.017294	0.954474	22.3443	4.53e-23	47	FALSE	FGFR2	63828
Hyperplasia of Prostate	BPH	rs11199952	10	123174477	T	C	0.092521	0.014605	0.908924	9.61019	2.45e-10	47	FALSE	FGFR2	63371
Hyperplasia of Prostate	BPH	rs7094364	10	123174563	T	A	0.092462	0.014669	0.908925	9.52167	3.01e-10	47	FALSE	FGFR2	63285
Hyperplasia of Prostate	BPH	rs76352137	10	123174757	C	A	0.171519	0.017298	0.954485	22.4196	3.81e-23	47	FALSE	FGFR2	63091
Hyperplasia of Prostate	BPH	rs4457689	10	123176129	G	A	0.092177	0.014869	0.908987	9.23299	5.85e-10	47	FALSE	FGFR2	61719
Hyperplasia of Prostate	BPH	rs3948460	10	123198212	T	A	0.179518	0.020556	0.965421	17.5824	2.62e-18	47	FALSE	FGFR2	39636
Hyperplasia of Prostate	BPH	rs2162543	10	123198332	C	T	0.122957	0.018618	0.953968	10.3833	4.14e-11	47	FALSE	FGFR2	39516
Hyperplasia of Prostate	BPH	rs74934245	10	123198475	C	G	0.175764	0.023726	0.965415	12.8734	1.34e-13	47	FALSE	FGFR2	39373
Hyperplasia of Prostate	BPH	rs12414712	10	123199880	A	T	0.188714	0.020331	0.967461	19.7534	1.76e-20	47	FALSE	FGFR2	37968
Hyperplasia of Prostate	BPH	rs1896423	10	123201783	C	T	0.17669	0.022402	0.965373	14.4891	3.24e-15	47	FALSE	FGFR2	36065
Hyperplasia of Prostate	BPH	rs34406014	10	123202905	G	C	0.175878	0.023147	0.965345	13.5039	3.13e-14	47	FALSE	FGFR2	34943
Hyperplasia of Prostate	BPH	rs75290371	10	123204783	T	C	0.188323	0.020311	0.967442	19.7109	1.95e-20	47	FALSE	FGFR2	33065
Hyperplasia of Prostate	BPH	rs185938173	10	123205486	A	G	0.175717	0.023137	0.965335	13.4915	3.22e-14	47	FALSE	FGFR2	32362
Hyperplasia of Prostate	BPH	rs12414062	10	123206642	T	C	0.176331	0.022564	0.965382	14.2382	5.78e-15	47	FALSE	FGFR2	31206
Hyperplasia of Prostate	BPH	rs76195669	10	123207193	C	T	0.175975	0.022475	0.965325	14.2907	5.12e-15	47	FALSE	FGFR2	30655
Hyperplasia of Prostate	BPH	rs78591382	10	123207506	C	T	0.190073	0.020296	0.967366	20.0926	8.08e-21	47	FALSE	FGFR2	30342
Hyperplasia of Prostate	BPH	rs2098994	10	123211667	T	C	0.177237	0.020203	0.96529	17.7344	1.84e-18	47	FALSE	FGFR2	26181
Hyperplasia of Prostate	BPH	rs1863751	10	123214423	C	T	0.183099	0.020535	0.968046	18.2926	5.1e-19	47	FALSE	FGFR2	23425
Hyperplasia of Prostate	BPH	rs144208675	10	123219579	C	T	0.16925	0.023374	0.976564	12.3336	4.64e-13	47	FALSE	FGFR2	18269
Hyperplasia of Prostate	BPH	rs74895535	10	123219933	G	A	0.178635	0.024842	0.978973	12.174	6.7e-13	47	FALSE	FGFR2	17915
Hyperplasia of Prostate	BPH	rs116712202	10	123225327	C	G	0.162942	0.027966	0.977192	8.23565	5.81e-09	47	FALSE	FGFR2	12521
Hyperplasia of Prostate	BPH	rs138438328	10	123227823	C	T	0.159659	0.027378	0.977214	8.2488	5.64e-09	47	FALSE	FGFR2	10025
Hyperplasia of Prostate	BPH	rs4237533	10	123332352	A	G	0.041009	0.006833	0.484791	8.69706	2.01e-09	48	TRUE	FGFR2	-94504
Hyperplasia of Prostate	BPH	rs34032268	10	123341525	A	C	0.039125	0.006928	0.591952	7.77771	1.67e-08	48	FALSE	FGFR2	-103677
Hyperplasia of Prostate	BPH	rs2981575	10	123346116	G	A	-0.03894	0.006919	0.408601	7.72863	1.87e-08	48	FALSE	FGFR2	-108268
Hyperplasia of Prostate	BPH	rs61871102	11	176397	A	G	-0.145555	0.020346	0.065781	12.0564	8.78e-13	49	FALSE	BET1L	-8613
Hyperplasia of Prostate	BPH	rs140526878	11	179460	C	G	0.134605	0.018001	0.922486	13.1018	7.91e-14	49	FALSE	BET1L	-11676
Hyperplasia of Prostate	BPH	rs192982361	11	179626	T	C	0.134605	0.018001	0.922486	13.1018	7.91e-14	49	FALSE	BET1L	-11842
Hyperplasia of Prostate	BPH	rs148367131	11	180835	C	G	0.136465	0.018271	0.926928	13.0739	8.44e-14	49	FALSE	BET1L	-13051
Hyperplasia of Prostate	BPH	rs568742522	11	183094	G	A	0.136251	0.018247	0.926713	13.0669	8.57e-14	49	FALSE	BET1L	-15310
Hyperplasia of Prostate	BPH	rs11245981	11	186059	G	A	0.137423	0.013278	0.924381	24.3472	4.5e-25	49	FALSE	BET1L	-18275
Hyperplasia of Prostate	BPH	rs11245983	11	186458	G	A	0.136021	0.024081	0.957076	7.78006	1.66e-08	49	FALSE	BET1L	-18674
Hyperplasia of Prostate	BPH	rs7124615	11	186604	T	C	-0.141055	0.014826	0.120364	20.7097	1.95e-21	49	FALSE	BET1L	-18820
Hyperplasia of Prostate	BPH	rs28706163	11	196573	A	G	-0.093551	0.012557	0.401839	13.0122	9.72e-14	49	FALSE	BET1L	-28789
Hyperplasia of Prostate	BPH	rs28634367	11	196575	G	A	-0.093553	0.012557	0.401839	13.0127	9.71e-14	49	FALSE	BET1L	-28791
Hyperplasia of Prostate	BPH	rs7103852	11	197557	A	G	-0.134348	0.013138	0.076164	23.7882	1.63e-24	49	FALSE	BET1L	-29773
Hyperplasia of Prostate	BPH	rs72878024	11	199492	G	A	0.133235	0.013094	0.923858	23.5625	2.74e-24	49	FALSE	BET1L	-31708
Hyperplasia of Prostate	BPH	rs7114102	11	200289	A	T	-0.13374	0.01309	0.077514	23.7494	1.78e-24	49	FALSE	BET1L	-32505
Hyperplasia of Prostate	BPH	rs182528184	11	202118	C	G	0.147083	0.024761	0.977024	8.53344	2.93e-09	49	FALSE	BET1L	-34334
Hyperplasia of Prostate	BPH	rs939916	11	202253	G	A	-0.055005	0.00753	0.289979	12.5378	2.9e-13	49	FALSE	BET1L	-34469
Hyperplasia of Prostate	BPH	rs11245991	11	202748	T	C	0.186408	0.030314	0.982428	9.09575	8.02e-10	49	FALSE	BET1L	-34964
Hyperplasia of Prostate	BPH	rs11245994	11	202779	C	T	0.135714	0.022319	0.974593	8.90938	1.23e-09	49	FALSE	BET1L	-34995
Hyperplasia of Prostate	BPH	rs2280544	11	204062	T	C	-0.054908	0.008224	0.222073	10.5957	2.54e-11	49	FALSE	BET1L	-36278
Hyperplasia of Prostate	BPH	rs4980319	11	204986	C	A	-0.054827	0.008217	0.222274	10.5831	2.61e-11	49	FALSE	BET1L	-37202
Hyperplasia of Prostate	BPH	rs11551933	11	205113	T	C	0.136447	0.013003	0.922606	25.0027	9.94e-26	49	TRUE	BET1L	-37329
Hyperplasia of Prostate	BPH	rs12420105	11	211650	G	A	0.135189	0.013007	0.922716	24.5462	2.84e-25	49	FALSE	RIC8A	-4139
Hyperplasia of Prostate	BPH	rs12421799	11	211862	A	C	0.135022	0.013007	0.92273	24.4862	3.26e-25	49	FALSE	RIC8A	-4351
Hyperplasia of Prostate	BPH	rs500840	11	214716	G	A	0.134369	0.012997	0.922606	24.2967	5.05e-25	49	FALSE	RIC8A	-7205
Hyperplasia of Prostate	BPH	rs538053	11	219967	T	G	0.134134	0.012981	0.922546	24.2715	5.35e-25	49	FALSE	SIRT3	-4509
Hyperplasia of Prostate	BPH	rs570204	11	221195	T	C	0.134326	0.012983	0.922555	24.3312	4.66e-25	49	FALSE	SIRT3	-5737
Hyperplasia of Prostate	BPH	rs507139	11	225196	G	A	0.122751	0.01266	0.916265	21.4767	3.34e-22	49	FALSE	SIRT3	-9738
Hyperplasia of Prostate	BPH	rs12419995	11	226757	A	T	-0.059883	0.010061	0.367054	8.56513	2.72e-09	49	FALSE	SIRT3	-11299
Hyperplasia of Prostate	BPH	rs117629395	11	229439	C	T	0.33506	0.053512	0.990841	9.40493	3.94e-10	49	FALSE	SIRT3	-13981
Hyperplasia of Prostate	BPH	rs536715	11	230368	C	T	0.075427	0.010901	0.888584	11.3269	4.71e-12	49	FALSE	SIRT3	-14910
Hyperplasia of Prostate	BPH	rs34725261	11	232419	C	T	0.134146	0.012981	0.922565	24.2737	5.33e-25	49	FALSE	SIRT3	-16961
Hyperplasia of Prostate	BPH	rs492715	11	232491	G	T	0.134243	0.012982	0.92259	24.3055	4.95e-25	49	FALSE	SIRT3	-17033
Hyperplasia of Prostate	BPH	rs547025	11	232855	T	C	0.134243	0.012982	0.922588	24.3053	4.95e-25	49	FALSE	SIRT3	-17397
Hyperplasia of Prostate	BPH	rs513161	11	234249	T	C	0.075457	0.010905	0.888684	11.3264	4.72e-12	49	FALSE	SIRT3	-18791
Hyperplasia of Prostate	BPH	rs138060871	11	241284	G	A	0.32243	0.050375	0.994523	9.79629	1.6e-10	49	FALSE	PSMD13	-4738
Hyperplasia of Prostate	BPH	rs524555	11	246678	T	A	0.074627	0.010905	0.888699	11.0957	8.02e-12	49	FALSE	PSMD13	-10132
Hyperplasia of Prostate	BPH	rs3020899	11	247906	C	G	0.052842	0.007652	0.536614	11.286	5.18e-12	49	FALSE	PSMD13	-11360
Hyperplasia of Prostate	BPH	rs577298	11	248002	C	T	0.04905	0.008385	0.703019	8.29516	5.07e-09	49	FALSE	PSMD13	-11456
Hyperplasia of Prostate	BPH	rs577357	11	248016	C	T	0.060557	0.010402	0.824522	8.22251	5.99e-09	49	FALSE	PSMD13	-11470
Hyperplasia of Prostate	BPH	rs559422	11	248181	A	C	0.120915	0.012546	0.915118	21.2283	5.91e-22	49	FALSE	PSMD13	-11635
Hyperplasia of Prostate	BPH	rs498217	11	249097	A	G	0.133504	0.012876	0.921061	24.4301	3.71e-25	49	FALSE	PSMD13	-12551
Hyperplasia of Prostate	BPH	rs480059	11	249253	A	G	0.133464	0.012871	0.921079	24.4352	3.67e-25	49	FALSE	PSMD13	-12707
Hyperplasia of Prostate	BPH	rs1205823	11	249536	T	C	0.129119	0.017644	0.924773	12.5805	2.63e-13	49	FALSE	PSMD13	-12990
Hyperplasia of Prostate	BPH	rs508693	11	250075	A	G	0.135276	0.012982	0.922512	24.6653	2.16e-25	49	FALSE	PSMD13	-13529
Hyperplasia of Prostate	BPH	rs1045502	11	252818	G	A	0.09407	0.012101	0.891043	14.0984	7.97e-15	49	FALSE	PSMD13	-16272
Hyperplasia of Prostate	BPH	rs1045577	11	252942	G	A	0.094062	0.012084	0.890966	14.134	7.35e-15	49	FALSE	PSMD13	-16396
Hyperplasia of Prostate	BPH	rs2686878	11	253958	G	A	0.094212	0.0121	0.891093	14.1392	7.26e-15	49	FALSE	PSMD13	975
Hyperplasia of Prostate	BPH	rs532483	11	257030	G	A	0.093996	0.011959	0.891044	14.3934	4.04e-15	49	FALSE	PSMD13	4047
Hyperplasia of Prostate	BPH	rs939924	11	257308	T	C	0.09619	0.014428	0.889311	10.5673	2.71e-11	49	FALSE	PSMD13	4325
Hyperplasia of Prostate	BPH	rs2734242	11	258646	G	T	0.093765	0.012146	0.891027	13.9133	1.22e-14	49	FALSE	PSMD13	5663
Hyperplasia of Prostate	BPH	rs2686876	11	258909	T	A	0.107827	0.016274	0.909305	10.4466	3.58e-11	49	FALSE	PSMD13	5926
Hyperplasia of Prostate	BPH	rs151035694	11	262106	G	A	0.094074	0.012132	0.89083	14.0305	9.32e-15	49	FALSE	PSMD13	9123
Hyperplasia of Prostate	BPH	rs11246042	11	265481	G	A	0.135645	0.012972	0.922237	24.8334	1.47e-25	49	FALSE	PSMD13	12498
Hyperplasia of Prostate	BPH	rs56319941	11	270333	A	T	0.0651	0.011847	0.206642	7.39849	3.99e-08	49	FALSE	NLRP6	8032
Hyperplasia of Prostate	BPH	rs17156153	11	270514	C	T	0.11933	0.012582	0.917573	20.5842	2.6e-21	49	FALSE	NLRP6	7851
Hyperplasia of Prostate	BPH	rs11246043	11	274188	A	G	0.102148	0.011383	0.889844	18.5173	3.04e-19	49	FALSE	NLRP6	4177
Hyperplasia of Prostate	BPH	rs11246044	11	274397	G	A	0.101571	0.01139	0.889985	18.2975	5.04e-19	49	FALSE	NLRP6	3968
Hyperplasia of Prostate	BPH	rs11246045	11	274780	T	C	0.10153	0.011385	0.889911	18.2971	5.05e-19	49	FALSE	NLRP6	3585
Hyperplasia of Prostate	BPH	rs12419714	11	275752	G	C	0.101559	0.011391	0.889909	18.291	5.12e-19	49	FALSE	NLRP6	2613
Hyperplasia of Prostate	BPH	rs7939918	11	34776532	T	C	-0.037845	0.006791	0.49628	7.58946	2.57e-08	50	TRUE	EHF	93928
Hyperplasia of Prostate	BPH	rs12418978	11	34777492	C	T	-0.037746	0.006791	0.496378	7.55487	2.79e-08	50	FALSE	EHF	94888
Hyperplasia of Prostate	BPH	rs3015966	11	65217589	T	C	0.046019	0.00816	0.731204	7.75757	1.75e-08	51	FALSE	FRMD8	36593
Hyperplasia of Prostate	BPH	rs3015965	11	65217734	A	G	0.046111	0.007848	0.731507	8.36315	4.33e-09	51	FALSE	FRMD8	36738
Hyperplasia of Prostate	BPH	rs10896000	11	65218018	A	G	0.045013	0.00778	0.73296	8.12938	7.42e-09	51	FALSE	FRMD8	37022
Hyperplasia of Prostate	BPH	rs10896001	11	65218038	A	G	0.045029	0.00778	0.73301	8.13555	7.32e-09	51	FALSE	FRMD8	37042
Hyperplasia of Prostate	BPH	rs11822111	11	65218688	A	G	0.045921	0.007762	0.731753	8.47083	3.38e-09	51	FALSE	FRMD8	37692
Hyperplasia of Prostate	BPH	rs2846862	11	65219790	A	G	0.045847	0.007759	0.731784	8.45061	3.54e-09	51	FALSE	FRMD8	38794
Hyperplasia of Prostate	BPH	rs1616810	11	65220105	A	G	0.045293	0.007756	0.731591	8.27075	5.36e-09	51	FALSE	FRMD8	39109
Hyperplasia of Prostate	BPH	rs1784859	11	65220749	C	T	0.045763	0.007755	0.731786	8.42973	3.72e-09	51	FALSE	FRMD8	39753
Hyperplasia of Prostate	BPH	rs1621277	11	65221954	C	T	0.045779	0.007757	0.731948	8.43191	3.7e-09	51	FALSE	FRMD8	40958
Hyperplasia of Prostate	BPH	rs2846861	11	65222305	A	G	0.04569	0.007756	0.731781	8.40384	3.95e-09	51	FALSE	FRMD8	41309
Hyperplasia of Prostate	BPH	rs1784858	11	65222952	T	C	0.045552	0.007758	0.731781	8.35356	4.43e-09	51	FALSE	FRMD8	41956
Hyperplasia of Prostate	BPH	rs1626021	11	65226187	A	G	0.045481	0.007756	0.731819	8.33337	4.64e-09	51	FALSE	FRMD8	45191
Hyperplasia of Prostate	BPH	rs2105608	11	65228618	T	A	0.044905	0.007797	0.736985	8.06196	8.67e-09	51	FALSE	FRMD8	47622
Hyperplasia of Prostate	BPH	rs7934628	11	65232739	C	G	0.044529	0.007743	0.729714	8.04109	9.1e-09	51	FALSE	FRMD8	51743
Hyperplasia of Prostate	BPH	rs3132767	11	65234860	C	T	0.044541	0.007742	0.729724	8.04577	9e-09	51	FALSE	FRMD8	53864
Hyperplasia of Prostate	BPH	rs1784101	11	65241282	T	C	0.044005	0.007739	0.729383	7.87502	1.33e-08	51	FALSE	SCYL1	51266
Hyperplasia of Prostate	BPH	rs660588	11	65242340	A	G	0.044642	0.007741	0.729733	8.08125	8.29e-09	51	FALSE	SCYL1	50208
Hyperplasia of Prostate	BPH	rs661403	11	65242478	A	G	0.044338	0.00774	0.729524	7.98354	1.04e-08	51	FALSE	SCYL1	50070
Hyperplasia of Prostate	BPH	rs2957269	11	65243007	C	G	0.044435	0.00774	0.729628	8.01463	9.67e-09	51	FALSE	SCYL1	49541
Hyperplasia of Prostate	BPH	rs3016343	11	65243096	T	C	0.044676	0.007741	0.729742	8.09357	8.06e-09	51	FALSE	SCYL1	49452
Hyperplasia of Prostate	BPH	rs2508711	11	65243684	C	A	0.044456	0.007741	0.729646	8.02042	9.54e-09	51	FALSE	SCYL1	48864
Hyperplasia of Prostate	BPH	rs2957268	11	65245816	A	G	0.04452	0.00774	0.729637	8.04252	9.07e-09	51	FALSE	SCYL1	46732
Hyperplasia of Prostate	BPH	rs11227204	11	65248444	T	C	0.04454	0.007741	0.729699	8.04797	8.95e-09	51	FALSE	SCYL1	44104
Hyperplasia of Prostate	BPH	rs1784100	11	65249227	T	C	0.044778	0.007741	0.7297	8.12665	7.47e-09	51	FALSE	SCYL1	43321
Hyperplasia of Prostate	BPH	rs7114809	11	65251444	A	G	0.045167	0.007756	0.730187	8.22733	5.92e-09	51	FALSE	SCYL1	41104
Hyperplasia of Prostate	BPH	rs605035	11	65252159	G	T	0.04514	0.007758	0.730284	8.2154	6.09e-09	51	FALSE	SCYL1	40389
Hyperplasia of Prostate	BPH	rs602838	11	65253247	T	G	0.045528	0.007761	0.730331	8.33934	4.58e-09	51	FALSE	SCYL1	39301
Hyperplasia of Prostate	BPH	rs588298	11	65253574	A	G	0.044742	0.007759	0.729979	8.07981	8.32e-09	51	FALSE	SCYL1	38974
Hyperplasia of Prostate	BPH	rs604676	11	65253689	G	C	0.045431	0.007762	0.730297	8.3051	4.95e-09	51	FALSE	SCYL1	38859
Hyperplasia of Prostate	BPH	rs587390	11	65253789	G	A	0.045428	0.007763	0.730248	8.30095	5e-09	51	FALSE	SCYL1	38759
Hyperplasia of Prostate	BPH	rs587080	11	65253800	A	C	0.045207	0.007763	0.730192	8.22762	5.92e-09	51	FALSE	SCYL1	38748
Hyperplasia of Prostate	BPH	rs682845	11	65254201	T	C	0.044808	0.007757	0.729815	8.10579	7.84e-09	51	FALSE	SCYL1	38347
Hyperplasia of Prostate	BPH	rs1152619	11	65255589	C	A	0.04776	0.008334	0.782611	7.9888	1.03e-08	51	FALSE	SCYL1	36959
Hyperplasia of Prostate	BPH	rs1152620	11	65257329	A	G	0.049882	0.008462	0.791932	8.41325	3.86e-09	51	FALSE	SCYL1	35219
Hyperplasia of Prostate	BPH	rs600231	11	65260646	A	G	0.046239	0.007905	0.746776	8.29519	5.07e-09	51	FALSE	SCYL1	31902
Hyperplasia of Prostate	BPH	rs1194338	11	65261438	C	A	0.049997	0.008401	0.787618	8.56268	2.74e-09	51	FALSE	SCYL1	31110
Hyperplasia of Prostate	BPH	rs3132742	11	65263001	A	G	0.046492	0.007915	0.747147	8.35878	4.38e-09	51	FALSE	SCYL1	29547
Hyperplasia of Prostate	BPH	rs591291	11	65264482	C	T	0.04624	0.007903	0.74698	8.2989	5.02e-09	51	FALSE	SCYL1	28066
Hyperplasia of Prostate	BPH	rs1787663	11	65294830	C	A	0.051187	0.008283	0.778436	9.18	6.61e-10	51	FALSE	SCYL1	-2282
Hyperplasia of Prostate	BPH	rs1143756	11	65299595	A	G	0.051363	0.008285	0.778337	9.23356	5.84e-10	51	TRUE	SCYL1	-7047
Hyperplasia of Prostate	BPH	rs11227221	11	65319265	T	C	-0.044532	0.007869	0.257959	7.8079	1.56e-08	51	FALSE	LTBP3	-12989
Hyperplasia of Prostate	BPH	rs12270054	11	65322548	C	T	0.047997	0.008236	0.777756	8.23964	5.76e-09	51	FALSE	LTBP3	-16272
Hyperplasia of Prostate	BPH	rs10896015	11	65323725	G	A	0.048027	0.008236	0.777749	8.24877	5.64e-09	51	FALSE	LTBP3	-17449
Hyperplasia of Prostate	BPH	rs2510078	11	65332273	C	T	0.049287	0.008184	0.773242	8.75286	1.77e-09	51	FALSE	SSSCA1	5628
Hyperplasia of Prostate	BPH	rs1194077	11	65336158	C	T	0.048599	0.008217	0.776448	8.46496	3.43e-09	51	FALSE	SSSCA1	1743
Hyperplasia of Prostate	BPH	rs1194076	11	65336544	C	A	0.048603	0.008217	0.776443	8.46689	3.41e-09	51	FALSE	SSSCA1	1357
Hyperplasia of Prostate	BPH	rs1784220	11	65337714	G	T	0.04839	0.008218	0.776452	8.39748	4e-09	51	FALSE	SSSCA1	187
Hyperplasia of Prostate	BPH	rs59286748	11	65337715	A	T	0.048421	0.008218	0.77645	8.40742	3.91e-09	51	FALSE	SSSCA1	186
Hyperplasia of Prostate	BPH	rs1151496	11	65338034	A	G	0.048525	0.008217	0.776411	8.44172	3.62e-09	51	FALSE	SSSCA1	-133
Hyperplasia of Prostate	BPH	rs1194104	11	65339346	C	T	0.048519	0.008225	0.776439	8.42516	3.76e-09	51	FALSE	SSSCA1	-1445
Hyperplasia of Prostate	BPH	rs67924081	11	65342981	A	G	0.04785	0.008265	0.776422	8.13896	7.26e-09	51	FALSE	EHBP1L1	528
Hyperplasia of Prostate	BPH	rs72992117	11	108261910	C	T	0.048912	0.00893	0.817482	7.35414	4.42e-08	52	FALSE	C11orf65	-82664
Hyperplasia of Prostate	BPH	rs10749918	11	108354874	C	G	-0.037781	0.006928	0.599795	7.29605	5.06e-08	52	FALSE	KDELC2	-12042
Hyperplasia of Prostate	BPH	rs10789665	11	108356680	T	C	-0.03789	0.006931	0.599026	7.32898	4.69e-08	52	FALSE	KDELC2	-13848
Hyperplasia of Prostate	BPH	rs4754317	11	108359161	G	A	0.048376	0.008856	0.813681	7.31776	4.81e-08	52	FALSE	KDELC2	-16329
Hyperplasia of Prostate	BPH	rs72993806	11	108359689	C	G	0.048496	0.008862	0.813825	7.34182	4.55e-08	52	FALSE	KDELC2	-16857
Hyperplasia of Prostate	BPH	rs7947933	11	108360306	A	C	0.048529	0.008859	0.813583	7.35555	4.41e-08	52	FALSE	KDELC2	-17474
Hyperplasia of Prostate	BPH	rs10890848	11	108361278	A	G	-0.038488	0.00694	0.599552	7.5233	3e-08	52	TRUE	KDELC2	-18446
Hyperplasia of Prostate	BPH	rs11212676	11	108361578	G	A	-0.038475	0.006941	0.599609	7.51788	3.03e-08	52	FALSE	KDELC2	-18746
Hyperplasia of Prostate	BPH	rs72997833	11	108363562	G	A	0.04851	0.008872	0.813813	7.33107	4.67e-08	52	FALSE	KDELC2	-20730
Hyperplasia of Prostate	BPH	rs893279	11	108365182	C	T	-0.038395	0.006948	0.599815	7.47488	3.35e-08	52	FALSE	KDELC2	-22350
Hyperplasia of Prostate	BPH	rs751343	11	108366449	A	C	-0.038335	0.006957	0.599503	7.43645	3.66e-08	52	FALSE	KDELC2	-23617
Hyperplasia of Prostate	BPH	rs12317763	12	1403884	G	A	-0.040152	0.007362	0.695066	7.29756	5.04e-08	53	FALSE	ERC1	-304209
Hyperplasia of Prostate	BPH	rs7973820	12	1409819	C	G	-0.040697	0.007239	0.669404	7.71331	1.94e-08	53	FALSE	ERC1	-310144
Hyperplasia of Prostate	BPH	rs9943818	12	1415521	C	G	-0.040807	0.007203	0.669498	7.82292	1.5e-08	53	FALSE	ERC1	-315846
Hyperplasia of Prostate	BPH	rs7967934	12	1417702	A	G	-0.040736	0.007202	0.6696	7.79882	1.59e-08	53	FALSE	ERC1	-318027
Hyperplasia of Prostate	BPH	rs12306260	12	1431629	A	G	-0.040693	0.007221	0.669546	7.74647	1.79e-08	53	FALSE	ERC1	-331954
Hyperplasia of Prostate	BPH	rs11061699	12	1432501	T	C	-0.040886	0.007202	0.669531	7.8519	1.41e-08	53	FALSE	ERC1	-332826
Hyperplasia of Prostate	BPH	rs61913085	12	1439519	A	G	-0.047527	0.007805	0.747929	8.93257	1.17e-09	53	TRUE	ERC1	-339844
Hyperplasia of Prostate	BPH	rs7295126	12	1440488	A	G	-0.046656	0.008062	0.772313	8.13368	7.35e-09	53	FALSE	ERC1	-340813
Hyperplasia of Prostate	BPH	rs7972290	12	1443043	A	C	-0.040757	0.007198	0.668312	7.81539	1.53e-08	53	FALSE	ERC1	-343368
Hyperplasia of Prostate	BPH	rs61913087	12	1444950	A	G	-0.04628	0.007722	0.741259	8.67524	2.11e-09	53	FALSE	ERC1	-345275
Hyperplasia of Prostate	BPH	rs55835085	12	1449111	C	T	-0.046333	0.007719	0.741006	8.69815	2e-09	53	FALSE	ERC1	-349436
Hyperplasia of Prostate	BPH	rs12305871	12	1468125	G	A	-0.040091	0.007345	0.692836	7.309	4.91e-08	53	FALSE	ERC1	-368450
Hyperplasia of Prostate	BPH	rs11061711	12	1470177	C	T	-0.040128	0.007344	0.692836	7.32201	4.76e-08	53	FALSE	ERC1	-370502
Hyperplasia of Prostate	BPH	rs7311231	12	1471079	T	C	-0.039144	0.006996	0.620375	7.6469	2.25e-08	53	FALSE	ERC1	-371404
Hyperplasia of Prostate	BPH	rs7304258	12	1474005	G	C	-0.039727	0.007243	0.67486	7.3734	4.23e-08	53	FALSE	ERC1	-374330
Hyperplasia of Prostate	BPH	rs1419965	12	1475031	G	C	-0.039003	0.006995	0.620284	7.59732	2.53e-08	53	FALSE	ERC1	-375356
Hyperplasia of Prostate	BPH	rs56126511	12	1476115	C	T	-0.040241	0.007344	0.692826	7.35971	4.37e-08	53	FALSE	ERC1	-376440
Hyperplasia of Prostate	BPH	rs11061712	12	1476907	G	A	-0.038689	0.006998	0.620113	7.48128	3.3e-08	53	FALSE	ERC1	-377232
Hyperplasia of Prostate	BPH	rs7978898	12	1477326	T	C	-0.039044	0.006995	0.620204	7.61224	2.44e-08	53	FALSE	ERC1	-377651
Hyperplasia of Prostate	BPH	rs41369952	12	1477895	A	G	-0.040108	0.007343	0.692688	7.317	4.82e-08	53	FALSE	ERC1	-378220
Hyperplasia of Prostate	BPH	rs12314845	12	1478103	G	A	-0.0402	0.007342	0.692264	7.35069	4.46e-08	53	FALSE	ERC1	-378428
Hyperplasia of Prostate	BPH	rs11061714	12	1478570	G	A	-0.038961	0.006995	0.620337	7.58239	2.62e-08	53	FALSE	ERC1	-378895
Hyperplasia of Prostate	BPH	rs12303877	12	1479450	C	T	-0.039678	0.007242	0.674768	7.35906	4.37e-08	53	FALSE	ERC1	-379775
Hyperplasia of Prostate	BPH	rs11061719	12	1482196	T	A	-0.039667	0.007241	0.674698	7.35688	4.4e-08	53	FALSE	ERC1	-382521
Hyperplasia of Prostate	BPH	rs11061720	12	1482358	A	G	-0.039628	0.007242	0.67476	7.34104	4.56e-08	53	FALSE	ERC1	-382683
Hyperplasia of Prostate	BPH	rs10848460	12	1482455	G	T	-0.039841	0.007225	0.670685	7.44483	3.59e-08	53	FALSE	ERC1	-382780
Hyperplasia of Prostate	BPH	rs2052185	12	1482480	C	G	-0.039574	0.007245	0.674952	7.3185	4.8e-08	53	FALSE	ERC1	-382805
Hyperplasia of Prostate	BPH	rs2052184	12	1482626	A	G	-0.039588	0.007232	0.671875	7.34599	4.51e-08	53	FALSE	ERC1	-382951
Hyperplasia of Prostate	BPH	rs12425175	12	1483235	C	T	-0.039536	0.007241	0.674712	7.31208	4.87e-08	53	FALSE	ERC1	-383560
Hyperplasia of Prostate	BPH	rs11061721	12	1483296	T	C	-0.039476	0.007241	0.674673	7.29233	5.1e-08	53	FALSE	ERC1	-383621
Hyperplasia of Prostate	BPH	rs34929071	12	1483533	C	T	-0.038971	0.006993	0.619461	7.59008	2.57e-08	53	FALSE	ERC1	-383858
Hyperplasia of Prostate	BPH	rs57707051	12	1483857	G	A	-0.038918	0.006997	0.620097	7.56395	2.73e-08	53	FALSE	ERC1	-384182
Hyperplasia of Prostate	BPH	rs2051843	12	1483894	G	A	-0.039045	0.006997	0.620114	7.60871	2.46e-08	53	FALSE	ERC1	-384219
Hyperplasia of Prostate	BPH	rs2051842	12	1483912	G	A	-0.039719	0.007243	0.674532	7.36975	4.27e-08	53	FALSE	ERC1	-384237
Hyperplasia of Prostate	BPH	rs11061722	12	1484209	G	A	-0.039621	0.007241	0.674732	7.34054	4.57e-08	53	FALSE	ERC1	-384534
Hyperplasia of Prostate	BPH	rs11061723	12	1484792	C	T	-0.039575	0.007242	0.674741	7.32459	4.74e-08	53	FALSE	ERC1	-385117
Hyperplasia of Prostate	BPH	rs4600274	12	1485058	G	A	-0.039569	0.007242	0.674739	7.3222	4.76e-08	53	FALSE	ERC1	-385383
Hyperplasia of Prostate	BPH	rs4421802	12	1485064	G	A	-0.040175	0.007342	0.692396	7.3412	4.56e-08	53	FALSE	ERC1	-385389
Hyperplasia of Prostate	BPH	rs4631941	12	1485216	G	C	-0.039552	0.007242	0.674758	7.31556	4.84e-08	53	FALSE	ERC1	-385541
Hyperplasia of Prostate	BPH	rs4562882	12	1485331	G	A	-0.039589	0.007242	0.674707	7.32897	4.69e-08	53	FALSE	ERC1	-385656
Hyperplasia of Prostate	BPH	rs10848462	12	1485602	C	G	-0.039607	0.007242	0.674713	7.33481	4.63e-08	53	FALSE	ERC1	-385927
Hyperplasia of Prostate	BPH	rs11061724	12	1486104	A	G	-0.039765	0.00725	0.675091	7.37324	4.23e-08	53	FALSE	ERC1	-386429
Hyperplasia of Prostate	BPH	rs10848465	12	1486243	A	C	-0.03961	0.007242	0.674744	7.3349	4.62e-08	53	FALSE	ERC1	-386568
Hyperplasia of Prostate	BPH	rs11061727	12	1486249	C	T	-0.039599	0.007242	0.67474	7.33139	4.66e-08	53	FALSE	ERC1	-386574
Hyperplasia of Prostate	BPH	rs12320120	12	1486321	G	A	-0.03957	0.007242	0.674786	7.32115	4.77e-08	53	FALSE	ERC1	-386646
Hyperplasia of Prostate	BPH	rs16928381	12	1486754	G	A	-0.039663	0.007242	0.674654	7.35289	4.44e-08	53	FALSE	ERC1	-387079
Hyperplasia of Prostate	BPH	rs10773938	12	1487398	T	C	-0.040067	0.007271	0.676604	7.43572	3.67e-08	53	FALSE	ERC1	-387723
Hyperplasia of Prostate	BPH	rs10773939	12	1487419	G	A	-0.040354	0.007287	0.677722	7.50418	3.13e-08	53	FALSE	ERC1	-387744
Hyperplasia of Prostate	BPH	rs10773941	12	1487459	A	G	-0.039595	0.007242	0.674566	7.3305	4.67e-08	53	FALSE	ERC1	-387784
Hyperplasia of Prostate	BPH	rs10848467	12	1487559	A	G	-0.039492	0.007243	0.674286	7.29281	5.1e-08	53	FALSE	ERC1	-387884
Hyperplasia of Prostate	BPH	rs7955591	12	1488117	C	T	-0.039491	0.007243	0.674557	7.29323	5.09e-08	53	FALSE	ERC1	-388442
Hyperplasia of Prostate	BPH	rs55681335	12	1488678	G	A	-0.046046	0.007715	0.740922	8.60755	2.47e-09	53	FALSE	ERC1	-389003
Hyperplasia of Prostate	BPH	rs11061733	12	1489392	C	T	-0.039579	0.007243	0.67476	7.32378	4.74e-08	53	FALSE	ERC1	-389717
Hyperplasia of Prostate	BPH	rs10848469	12	1489648	G	T	-0.039555	0.007243	0.674836	7.31482	4.84e-08	53	FALSE	ERC1	-389973
Hyperplasia of Prostate	BPH	rs11061734	12	1489762	G	A	-0.039519	0.007244	0.674898	7.30021	5.01e-08	53	FALSE	ERC1	-390087
Hyperplasia of Prostate	BPH	rs11061735	12	1489783	A	C	-0.03952	0.007244	0.67474	7.30209	4.99e-08	53	FALSE	ERC1	-390108
Hyperplasia of Prostate	BPH	rs12314672	12	1490313	C	T	-0.039592	0.007243	0.674763	7.32835	4.7e-08	53	FALSE	ERC1	-390638
Hyperplasia of Prostate	BPH	rs12321617	12	1490320	A	G	-0.039552	0.007243	0.674772	7.31441	4.85e-08	53	FALSE	ERC1	-390645
Hyperplasia of Prostate	BPH	rs1548806	12	1490960	C	T	-0.039535	0.007242	0.674678	7.30931	4.91e-08	53	FALSE	ERC1	-391285
Hyperplasia of Prostate	BPH	rs56210299	12	1491357	C	T	-0.043053	0.007471	0.711462	8.07165	8.48e-09	53	FALSE	ERC1	-391682
Hyperplasia of Prostate	BPH	rs768157	12	1491999	A	G	-0.038902	0.006996	0.620247	7.56023	2.75e-08	53	FALSE	ERC1	-392324
Hyperplasia of Prostate	BPH	rs11061737	12	1492354	C	T	-0.03889	0.006996	0.620247	7.55583	2.78e-08	53	FALSE	ERC1	-392679
Hyperplasia of Prostate	BPH	rs56090844	12	1496716	C	T	-0.046296	0.007715	0.740968	8.69359	2.02e-09	53	FALSE	ERC1	-397041
Hyperplasia of Prostate	BPH	rs6489284	12	1496839	T	C	-0.038772	0.006996	0.620144	7.513	3.07e-08	53	FALSE	ERC1	-397164
Hyperplasia of Prostate	BPH	rs7970436	12	1497176	C	G	-0.038712	0.006997	0.620124	7.49116	3.23e-08	53	FALSE	ERC1	-397501
Hyperplasia of Prostate	BPH	rs12301879	12	1499516	A	T	-0.038915	0.006996	0.620251	7.56381	2.73e-08	53	FALSE	ERC1	-399841
Hyperplasia of Prostate	BPH	rs7136329	12	1501064	G	A	-0.038847	0.006997	0.620249	7.53782	2.9e-08	53	FALSE	ERC1	-401389
Hyperplasia of Prostate	BPH	rs11061743	12	1502961	G	A	-0.038954	0.006998	0.620094	7.57465	2.66e-08	53	FALSE	ERC1	-403286
Hyperplasia of Prostate	BPH	rs11061746	12	1503357	G	A	-0.039501	0.007022	0.621171	7.72074	1.9e-08	53	FALSE	ERC1	-403682
Hyperplasia of Prostate	BPH	rs11061747	12	1503383	G	A	-0.041218	0.00705	0.627184	8.28866	5.14e-09	53	FALSE	ERC1	-403708
Hyperplasia of Prostate	BPH	rs7963546	12	1505218	T	C	-0.038933	0.007	0.620092	7.5636	2.73e-08	53	FALSE	ERC1	-405543
Hyperplasia of Prostate	BPH	rs7978540	12	1507092	T	C	-0.038897	0.007004	0.619983	7.54217	2.87e-08	53	FALSE	ERC1	-407417
Hyperplasia of Prostate	BPH	rs12308521	12	1507848	A	T	-0.038944	0.007012	0.619915	7.54344	2.86e-08	53	FALSE	ERC1	-408173
Hyperplasia of Prostate	BPH	rs7968583	12	1509621	G	A	-0.039283	0.007023	0.619676	7.64221	2.28e-08	53	FALSE	ERC1	-409946
Hyperplasia of Prostate	BPH	rs7969569	12	1509732	C	G	-0.039237	0.007023	0.619664	7.62468	2.37e-08	53	FALSE	ERC1	-410057
Hyperplasia of Prostate	BPH	rs76586665	12	1510447	A	G	-0.044451	0.008124	0.709291	7.34102	4.56e-08	53	FALSE	ERC1	-410772
Hyperplasia of Prostate	BPH	rs3214023	12	53682986	C	T	-0.037963	0.006963	0.392248	7.29267	5.1e-08	54	TRUE	ESPL1	-20903
Hyperplasia of Prostate	BPH	rs7137749	12	57098040	T	C	0.039637	0.007174	0.340404	7.47306	3.36e-08	55	FALSE	NACA	8172
Hyperplasia of Prostate	BPH	rs2926741	12	57098597	T	C	0.040806	0.007168	0.341013	7.89133	1.28e-08	55	FALSE	NACA	7615
Hyperplasia of Prostate	BPH	rs12828563	12	57103162	T	C	0.040094	0.00724	0.32893	7.50434	3.13e-08	55	FALSE	NACA	3050
Hyperplasia of Prostate	BPH	rs2926752	12	57103928	C	T	0.040552	0.007163	0.341052	7.81205	1.54e-08	55	FALSE	NACA	2284
Hyperplasia of Prostate	BPH	rs2958148	12	57103937	G	C	0.039639	0.007239	0.32888	7.3507	4.46e-08	55	FALSE	NACA	2275
Hyperplasia of Prostate	BPH	rs898609	12	57106810	G	A	0.040242	0.007233	0.329052	7.56739	2.71e-08	55	FALSE	NACA	-598
Hyperplasia of Prostate	BPH	rs4902	12	57108203	A	G	0.040259	0.007233	0.329043	7.57359	2.67e-08	55	FALSE	NACA	-1991
Hyperplasia of Prostate	BPH	rs2290894	12	57108695	C	G	0.039779	0.007233	0.32892	7.40867	3.9e-08	55	FALSE	NACA	-2483
Hyperplasia of Prostate	BPH	rs2926748	12	57109412	G	C	0.040189	0.007231	0.329524	7.55375	2.79e-08	55	FALSE	NACA	-3200
Hyperplasia of Prostate	BPH	rs2926747	12	57109931	A	T	0.039563	0.007244	0.329119	7.31534	4.84e-08	55	FALSE	NACA	-3719
Hyperplasia of Prostate	BPH	rs11171951	12	57112637	G	A	0.041219	0.007158	0.341848	8.0609	8.69e-09	55	TRUE	NACA	-6425
Hyperplasia of Prostate	BPH	rs2958127	12	57114307	A	T	0.040941	0.007161	0.341156	7.9542	1.11e-08	55	FALSE	NACA	-8095
Hyperplasia of Prostate	BPH	rs1466382	12	57116834	G	A	0.04055	0.007158	0.341133	7.82072	1.51e-08	55	FALSE	NACA	-10622
Hyperplasia of Prostate	BPH	rs3214051	12	57119236	G	A	0.040563	0.007159	0.34129	7.82382	1.5e-08	55	FALSE	NACA	-13024
Hyperplasia of Prostate	BPH	rs11171956	12	57124595	T	C	0.04066	0.007159	0.341139	7.85891	1.38e-08	55	FALSE	NACA	-18383
Hyperplasia of Prostate	BPH	rs2035081	12	57125879	A	G	0.040923	0.007157	0.341336	7.95514	1.11e-08	55	FALSE	PRIM1	-499
Hyperplasia of Prostate	BPH	rs2035082	12	57127011	A	G	0.040485	0.007159	0.341169	7.79629	1.6e-08	55	FALSE	PRIM1	-1631
Hyperplasia of Prostate	BPH	rs10783796	12	57127171	G	C	0.040997	0.007159	0.341287	7.97871	1.05e-08	55	FALSE	PRIM1	-1791
Hyperplasia of Prostate	BPH	rs1975875	12	57132483	A	G	0.040337	0.007162	0.341176	7.73964	1.82e-08	55	FALSE	PRIM1	-7103
Hyperplasia of Prostate	BPH	rs1131514	12	57133140	T	G	0.040703	0.007161	0.341289	7.86915	1.35e-08	55	FALSE	PRIM1	-7760
Hyperplasia of Prostate	BPH	rs1026565	12	57137828	T	A	0.040242	0.007164	0.341195	7.70068	1.99e-08	55	FALSE	PRIM1	-12448
Hyperplasia of Prostate	BPH	rs2958134	12	57138822	C	T	0.040219	0.007171	0.341212	7.67913	2.09e-08	55	FALSE	PRIM1	-13442
Hyperplasia of Prostate	BPH	rs7966391	12	57139056	G	A	0.0399	0.007172	0.341185	7.56576	2.72e-08	55	FALSE	PRIM1	-13676
Hyperplasia of Prostate	BPH	rs2958130	12	57140506	G	A	0.039961	0.007179	0.341097	7.57378	2.67e-08	55	FALSE	PRIM1	-15126
Hyperplasia of Prostate	BPH	rs10876918	12	57142933	T	C	0.039835	0.00718	0.341209	7.52984	2.95e-08	55	FALSE	PRIM1	-17553
Hyperplasia of Prostate	BPH	rs10783826	12	57854283	T	G	-0.039617	0.007179	0.360222	7.45515	3.51e-08	56	FALSE	GLI1	-365
Hyperplasia of Prostate	BPH	rs10783827	12	57854311	G	T	-0.040105	0.007168	0.36374	7.64525	2.26e-08	56	FALSE	GLI1	-393
Hyperplasia of Prostate	BPH	rs4760255	12	57855180	G	A	-0.041879	0.007092	0.380708	8.43988	3.63e-09	56	FALSE	GLI1	-1262
Hyperplasia of Prostate	BPH	rs3825077	12	57856014	C	T	-0.04281	0.006962	0.413191	9.09622	8.01e-10	56	TRUE	GLI1	-2096
Hyperplasia of Prostate	BPH	rs10876986	12	57856667	G	C	-0.042673	0.006964	0.41215	9.03607	9.2e-10	56	FALSE	GLI1	-2749
Hyperplasia of Prostate	BPH	rs4760148	12	57856776	C	G	-0.041958	0.007109	0.374088	8.43392	3.68e-09	56	FALSE	GLI1	-2858
Hyperplasia of Prostate	BPH	rs3782126	12	57856933	C	T	-0.04221	0.007105	0.374724	8.5346	2.92e-09	56	FALSE	GLI1	-3015
Hyperplasia of Prostate	BPH	rs3782125	12	57857000	G	A	-0.041886	0.006985	0.405509	8.6827	2.08e-09	56	FALSE	GLI1	-3082
Hyperplasia of Prostate	BPH	rs3817475	12	57858414	A	G	-0.039375	0.006949	0.420552	7.82472	1.5e-08	56	FALSE	GLI1	-4496
Hyperplasia of Prostate	BPH	rs3817474	12	57858835	G	A	-0.039364	0.006948	0.420512	7.8224	1.51e-08	56	FALSE	GLI1	-4917
Hyperplasia of Prostate	BPH	rs2228225	12	57859431	G	A	-0.039318	0.006946	0.420503	7.80949	1.55e-08	56	FALSE	GLI1	-5513
Hyperplasia of Prostate	BPH	rs2292657	12	57859932	G	A	-0.03947	0.006946	0.420597	7.86502	1.36e-08	56	FALSE	GLI1	-6014
Hyperplasia of Prostate	BPH	rs7309467	12	57860665	C	T	-0.039457	0.006945	0.420615	7.86266	1.37e-08	56	FALSE	GLI1	-6747
Hyperplasia of Prostate	BPH	rs2228224	12	57865321	G	A	-0.039195	0.006944	0.420644	7.76896	1.7e-08	56	FALSE	GLI1	-11403
Hyperplasia of Prostate	BPH	rs11172247	12	57946510	G	C	-0.039541	0.006969	0.432163	7.8441	1.43e-08	56	FALSE	KIF5A	-2729
Hyperplasia of Prostate	BPH	rs1678509	12	57950794	G	T	0.039649	0.00697	0.566741	7.8813	1.31e-08	56	FALSE	KIF5A	-7013
Hyperplasia of Prostate	BPH	rs775322	12	57958313	A	G	0.03882	0.006959	0.566038	7.6052	2.48e-08	56	FALSE	KIF5A	-14532
Hyperplasia of Prostate	BPH	rs34513909	12	57959793	A	G	0.038726	0.006955	0.565337	7.57827	2.64e-08	56	FALSE	KIF5A	-16012
Hyperplasia of Prostate	BPH	rs11172250	12	57960551	A	G	0.03872	0.006955	0.565325	7.57652	2.65e-08	56	FALSE	KIF5A	-16770
Hyperplasia of Prostate	BPH	rs10783832	12	57961494	T	C	0.038747	0.006955	0.566336	7.58667	2.59e-08	56	FALSE	KIF5A	-17713
Hyperplasia of Prostate	BPH	rs10783833	12	57961562	A	G	0.038769	0.006955	0.566387	7.59466	2.54e-08	56	FALSE	KIF5A	-17781
Hyperplasia of Prostate	BPH	rs12231916	12	57961913	C	T	0.038667	0.006957	0.567056	7.55337	2.8e-08	56	FALSE	KIF5A	-18132
Hyperplasia of Prostate	BPH	rs1284464	12	57964617	G	A	0.038708	0.006952	0.566368	7.57868	2.64e-08	56	FALSE	KIF5A	-20836
Hyperplasia of Prostate	BPH	rs1678542	12	57968715	C	G	0.038481	0.006944	0.566945	7.51211	3.08e-08	56	FALSE	KIF5A	-24934
Hyperplasia of Prostate	BPH	rs11172254	12	57968738	G	A	-0.039162	0.006942	0.434171	7.76143	1.73e-08	56	FALSE	KIF5A	-24957
Hyperplasia of Prostate	BPH	rs10774740	12	114666202	G	T	-0.04641	0.006937	0.585419	10.6355	2.31e-11	57	FALSE	NA	NA
Hyperplasia of Prostate	BPH	rs10774741	12	114666585	G	A	-0.046946	0.006943	0.587624	10.8496	1.41e-11	57	TRUE	NA	NA
Hyperplasia of Prostate	BPH	rs2555015	12	114673774	T	C	-0.043526	0.006796	0.497328	9.80825	1.56e-10	57	FALSE	NA	NA
Hyperplasia of Prostate	BPH	rs1270886	12	114676470	C	T	0.038222	0.006819	0.457823	7.67162	2.13e-08	57	FALSE	NA	NA
Hyperplasia of Prostate	BPH	rs1265496	12	114676983	C	T	-0.038215	0.006818	0.542314	7.67138	2.13e-08	57	FALSE	NA	NA
Hyperplasia of Prostate	BPH	rs2555014	12	114677491	G	T	-0.037969	0.006818	0.54352	7.58131	2.62e-08	57	FALSE	NA	NA
Hyperplasia of Prostate	BPH	rs2555012	12	114678725	C	T	-0.038875	0.006816	0.538099	7.91845	1.21e-08	57	FALSE	NA	NA
Hyperplasia of Prostate	BPH	rs2252414	12	114679137	G	A	-0.038916	0.006816	0.538126	7.93417	1.16e-08	57	FALSE	NA	NA
Hyperplasia of Prostate	BPH	rs1247940	12	114682651	T	C	-0.039137	0.006815	0.536795	8.01996	9.55e-09	57	FALSE	NA	NA
Hyperplasia of Prostate	BPH	rs2252923	12	114683320	A	G	-0.038183	0.006841	0.540228	7.61236	2.44e-08	57	FALSE	NA	NA
Hyperplasia of Prostate	BPH	rs2252924	12	114683323	C	A	-0.038181	0.006841	0.540226	7.61192	2.44e-08	57	FALSE	NA	NA
Hyperplasia of Prostate	BPH	rs1247938	12	114683568	G	A	-0.039102	0.006815	0.538251	8.00586	9.87e-09	57	FALSE	NA	NA
Hyperplasia of Prostate	BPH	rs1269789	12	114684542	T	C	-0.038989	0.006816	0.538203	7.96192	1.09e-08	57	FALSE	NA	NA
Hyperplasia of Prostate	BPH	rs2253207	12	114685437	T	C	-0.038942	0.006815	0.537063	7.94684	1.13e-08	57	FALSE	NA	NA
Hyperplasia of Prostate	BPH	rs1270884	12	114685571	A	G	-0.04668	0.008063	0.461316	8.13928	7.26e-09	57	FALSE	NA	NA
Hyperplasia of Prostate	BPH	rs1247927	12	114687056	T	C	-0.038692	0.006839	0.537707	7.8027	1.58e-08	57	FALSE	NA	NA
Hyperplasia of Prostate	BPH	rs1247926	12	114687311	T	C	-0.03866	0.006859	0.537717	7.7492	1.78e-08	57	FALSE	NA	NA
Hyperplasia of Prostate	BPH	rs34803821	12	115092173	C	T	0.042793	0.006842	0.49018	9.3864	4.11e-10	58	FALSE	TBX3	15886
Hyperplasia of Prostate	BPH	rs11067228	12	115094260	A	G	0.040823	0.00694	0.593252	8.38141	4.16e-09	58	FALSE	TBX3	13799
Hyperplasia of Prostate	BPH	rs9634162	12	115098094	G	A	0.043829	0.006828	0.514821	9.84757	1.42e-10	58	FALSE	TBX3	9965
Hyperplasia of Prostate	BPH	rs10774760	12	115099805	G	A	0.044191	0.006828	0.514999	9.99961	1e-10	58	FALSE	TBX3	8254
Hyperplasia of Prostate	BPH	rs1427760	12	115100714	T	C	0.041996	0.006837	0.486064	9.07629	8.39e-10	58	FALSE	TBX3	7345
Hyperplasia of Prostate	BPH	rs71807	12	115106350	A	C	0.045106	0.006815	0.4885	10.4269	3.74e-11	58	FALSE	TBX3	1709
Hyperplasia of Prostate	BPH	rs8853	12	115108907	T	C	-0.044449	0.006815	0.497209	10.1451	7.16e-11	58	FALSE	TBX3	-848
Hyperplasia of Prostate	BPH	rs567223	12	115110571	G	T	-0.040217	0.006998	0.396013	8.03104	9.31e-09	58	FALSE	TBX3	-2512
Hyperplasia of Prostate	BPH	rs484443	12	115111318	T	C	-0.043958	0.006808	0.489877	9.95545	1.11e-10	58	FALSE	TBX3	-3259
Hyperplasia of Prostate	BPH	rs551510	12	115114036	C	T	-0.044262	0.006815	0.492021	10.0643	8.62e-11	58	FALSE	TBX3	-5977
Hyperplasia of Prostate	BPH	rs59336	12	115116352	T	A	-0.045399	0.006831	0.48417	10.5053	3.12e-11	58	TRUE	TBX3	-8293
Hyperplasia of Prostate	BPH	rs515746	12	115118997	G	A	-0.039979	0.006913	0.46434	8.12434	7.51e-09	58	FALSE	TBX3	-10938
Hyperplasia of Prostate	BPH	rs545076	12	115119903	G	A	-0.04141	0.006922	0.478986	8.64667	2.26e-09	58	FALSE	TBX3	-11844
Hyperplasia of Prostate	BPH	rs561775411	12	115538752	C	T	0.166847	0.03005	0.984284	7.53948	2.89e-08	59	TRUE	NA	NA
Hyperplasia of Prostate	BPH	rs34789655	12	118733080	G	A	0.062514	0.011461	0.899606	7.29872	5.03e-08	60	FALSE	TAOK3	-145474
Hyperplasia of Prostate	BPH	rs73412971	12	118747867	C	T	0.062669	0.011467	0.8997	7.32502	4.73e-08	60	TRUE	TAOK3	-160261
Hyperplasia of Prostate	BPH	rs9526646	13	50811673	T	C	-0.051822	0.008156	0.771783	9.66376	2.17e-10	61	TRUE	DLEU1	-155366
Hyperplasia of Prostate	BPH	rs67236050	13	50988306	T	C	-0.067527	0.011618	0.903545	8.19884	6.33e-09	62	FALSE	DLEU1	-331999
Hyperplasia of Prostate	BPH	rs201764	13	51061932	A	T	-0.039255	0.007116	0.627452	7.44977	3.55e-08	62	FALSE	DLEU1	-405625
Hyperplasia of Prostate	BPH	rs157175	13	51062697	T	A	0.039606	0.006963	0.411086	7.8804	1.32e-08	62	FALSE	DLEU1	-406390
Hyperplasia of Prostate	BPH	rs7983949	13	51064491	T	A	0.050772	0.007255	0.665312	11.5682	2.7e-12	62	FALSE	DLEU1	-408184
Hyperplasia of Prostate	BPH	rs157174	13	51065157	T	C	0.073095	0.007588	0.275373	21.2066	6.21e-22	62	FALSE	DLEU1	-408850
Hyperplasia of Prostate	BPH	rs9562983	13	51065562	A	C	0.050716	0.007251	0.665141	11.5574	2.77e-12	62	FALSE	DLEU1	-409255
Hyperplasia of Prostate	BPH	rs157173	13	51065751	G	A	0.073697	0.007584	0.275843	21.5689	2.7e-22	62	FALSE	DLEU1	-409444
Hyperplasia of Prostate	BPH	rs201762	13	51065836	T	G	-0.068941	0.00789	0.756492	17.5981	2.52e-18	62	FALSE	DLEU1	-409529
Hyperplasia of Prostate	BPH	rs149889	13	51065854	T	C	0.07315	0.007588	0.275321	21.2402	5.75e-22	62	FALSE	DLEU1	-409547
Hyperplasia of Prostate	BPH	rs987086	13	51065987	C	T	0.07341	0.007583	0.275893	21.4101	3.89e-22	62	FALSE	DLEU1	-409680
Hyperplasia of Prostate	BPH	rs1262780	13	51066592	T	C	0.072614	0.007593	0.275191	20.9124	1.22e-21	62	FALSE	DLEU1	-410285
Hyperplasia of Prostate	BPH	rs1262779	13	51066604	A	G	0.072669	0.007593	0.275257	20.9435	1.14e-21	62	FALSE	DLEU1	-410297
Hyperplasia of Prostate	BPH	rs1262778	13	51066623	C	T	0.073186	0.007592	0.275349	21.2361	5.81e-22	62	FALSE	DLEU1	-410316
Hyperplasia of Prostate	BPH	rs1262776	13	51068476	T	C	0.072899	0.007588	0.275272	21.1009	7.93e-22	62	FALSE	DLEU1	-412169
Hyperplasia of Prostate	BPH	rs1262775	13	51068575	T	C	0.073032	0.007585	0.275321	21.1891	6.47e-22	62	FALSE	DLEU1	-412268
Hyperplasia of Prostate	BPH	rs1630605	13	51075385	C	T	-0.073496	0.007583	0.724212	21.4586	3.48e-22	62	FALSE	DLEU1	-419078
Hyperplasia of Prostate	BPH	rs1753639	13	51075736	T	C	-0.073505	0.007583	0.724214	21.4636	3.44e-22	62	FALSE	DLEU1	-419429
Hyperplasia of Prostate	BPH	rs201757	13	51076070	C	T	-0.068587	0.00789	0.75661	17.4285	3.73e-18	62	FALSE	DLEU1	-419763
Hyperplasia of Prostate	BPH	rs1327653	13	51076440	C	T	-0.073286	0.007592	0.724668	21.2952	5.07e-22	62	FALSE	DLEU1	-420133
Hyperplasia of Prostate	BPH	rs975319	13	51077095	A	G	-0.073477	0.007583	0.724219	21.4464	3.58e-22	62	FALSE	DLEU1	-420788
Hyperplasia of Prostate	BPH	rs1411069	13	51077097	A	G	-0.073496	0.007584	0.724243	21.4546	3.51e-22	62	FALSE	DLEU1	-420790
Hyperplasia of Prostate	BPH	rs201755	13	51077642	C	T	-0.068845	0.0079	0.757019	17.5098	3.09e-18	62	FALSE	DLEU1	-421335
Hyperplasia of Prostate	BPH	rs146390061	13	51077883	G	A	-0.073603	0.00759	0.724554	21.4822	3.29e-22	62	FALSE	DLEU1	-421576
Hyperplasia of Prostate	BPH	rs201754	13	51078446	T	C	-0.068222	0.007948	0.759011	17.0138	9.69e-18	62	FALSE	DLEU1	-422139
Hyperplasia of Prostate	BPH	rs141456049	13	51078492	T	C	-0.073731	0.007589	0.724456	21.5608	2.75e-22	62	FALSE	DLEU1	-422185
Hyperplasia of Prostate	BPH	rs200973621	13	51078692	C	G	-0.075504	0.010355	0.747163	12.495	3.2e-13	62	FALSE	DLEU1	-422385
Hyperplasia of Prostate	BPH	rs201752	13	51079204	A	C	-0.068938	0.007895	0.75672	17.5769	2.65e-18	62	FALSE	DLEU1	-422897
Hyperplasia of Prostate	BPH	rs11618527	13	51079598	T	C	-0.073691	0.007584	0.724217	21.5609	2.75e-22	62	FALSE	DLEU1	-423291
Hyperplasia of Prostate	BPH	rs76626185	13	51079788	C	T	-0.073695	0.007585	0.724217	21.5627	2.74e-22	62	FALSE	DLEU1	-423481
Hyperplasia of Prostate	BPH	rs201751	13	51079958	T	G	-0.068951	0.007895	0.756718	17.5833	2.61e-18	62	FALSE	DLEU1	-423651
Hyperplasia of Prostate	BPH	rs149888	13	51080669	C	T	-0.073691	0.007585	0.724215	21.5604	2.75e-22	62	FALSE	DLEU1	-424362
Hyperplasia of Prostate	BPH	rs157171	13	51080743	T	C	-0.073727	0.007585	0.72418	21.579	2.64e-22	62	FALSE	DLEU1	-424436
Hyperplasia of Prostate	BPH	rs202350	13	51080817	C	G	-0.073691	0.007585	0.724215	21.5604	2.75e-22	62	FALSE	DLEU1	-424510
Hyperplasia of Prostate	BPH	rs2429562	13	51081205	G	A	-0.073694	0.007585	0.724215	21.5619	2.74e-22	62	FALSE	DLEU1	-424898
Hyperplasia of Prostate	BPH	rs12859647	13	51081682	G	A	-0.073772	0.007585	0.724245	21.6022	2.5e-22	62	FALSE	DLEU1	-425375
Hyperplasia of Prostate	BPH	rs157169	13	51082751	A	C	-0.074002	0.007582	0.723669	21.7492	1.78e-22	62	FALSE	DLEU1	-426444
Hyperplasia of Prostate	BPH	rs157168	13	51082772	G	A	-0.037835	0.006915	0.59326	7.34069	4.56e-08	62	FALSE	DLEU1	-426465
Hyperplasia of Prostate	BPH	rs157167	13	51082819	T	C	-0.073626	0.007584	0.724178	21.5262	2.98e-22	62	FALSE	DLEU1	-426512
Hyperplasia of Prostate	BPH	rs157166	13	51082834	G	A	-0.073626	0.007584	0.724178	21.5262	2.98e-22	62	FALSE	DLEU1	-426527
Hyperplasia of Prostate	BPH	rs157165	13	51082944	C	T	-0.068731	0.007889	0.756519	17.5034	3.14e-18	62	FALSE	DLEU1	-426637
Hyperplasia of Prostate	BPH	rs202348	13	51083110	T	C	-0.07366	0.007584	0.724189	21.5436	2.86e-22	62	FALSE	DLEU1	-426803
Hyperplasia of Prostate	BPH	rs202347	13	51083134	T	C	-0.073629	0.007584	0.724178	21.5281	2.96e-22	62	FALSE	DLEU1	-426827
Hyperplasia of Prostate	BPH	rs12872671	13	51083518	G	A	-0.068686	0.009562	0.851635	12.1501	7.08e-13	62	FALSE	DLEU1	-427211
Hyperplasia of Prostate	BPH	rs157164	13	51084523	G	A	-0.073481	0.007584	0.724211	21.4482	3.56e-22	62	FALSE	DLEU1	-428216
Hyperplasia of Prostate	BPH	rs1752107	13	51085214	A	G	-0.073567	0.007584	0.724216	21.4943	3.2e-22	62	FALSE	DLEU1	-428907
Hyperplasia of Prostate	BPH	rs1626445	13	51085240	T	C	-0.073475	0.007584	0.724218	21.4432	3.6e-22	62	FALSE	DLEU1	-428933
Hyperplasia of Prostate	BPH	rs1752106	13	51085398	A	G	-0.073469	0.007583	0.724201	21.4415	3.62e-22	62	FALSE	DLEU1	-429091
Hyperplasia of Prostate	BPH	rs183950	13	51086092	C	T	-0.073496	0.007584	0.724199	21.4564	3.5e-22	62	FALSE	DLEU1	-429785
Hyperplasia of Prostate	BPH	rs495838	13	51086107	T	A	-0.073496	0.007584	0.724199	21.4565	3.5e-22	62	FALSE	DLEU1	-429800
Hyperplasia of Prostate	BPH	rs1753633	13	51086290	G	T	-0.073476	0.007584	0.724157	21.4428	3.61e-22	62	FALSE	DLEU1	-429983
Hyperplasia of Prostate	BPH	rs616268	13	51086325	T	C	-0.07541	0.010349	0.746888	12.4791	3.32e-13	62	FALSE	DLEU1	-430018
Hyperplasia of Prostate	BPH	rs3116597	13	51086364	G	C	-0.073291	0.007585	0.723981	21.3354	4.62e-22	62	FALSE	DLEU1	-430057
Hyperplasia of Prostate	BPH	rs202346	13	51087443	C	A	-0.074244	0.007584	0.724182	21.8755	1.33e-22	62	TRUE	DLEU1	-431136
Hyperplasia of Prostate	BPH	rs183949	13	51088052	A	G	-0.038217	0.006913	0.592922	7.48089	3.3e-08	62	FALSE	DLEU1	-431745
Hyperplasia of Prostate	BPH	rs1638703	13	51088356	G	C	-0.073547	0.007566	0.721521	21.582	2.62e-22	62	FALSE	DLEU1	-432049
Hyperplasia of Prostate	BPH	rs9535455	13	51088547	G	A	-0.07864	0.011093	0.788367	11.8532	1.4e-12	62	FALSE	DLEU1	-432240
Hyperplasia of Prostate	BPH	rs3118903	13	51099577	G	A	-0.068881	0.007971	0.763268	17.2301	5.89e-18	62	FALSE	DLEU1	-443270
Hyperplasia of Prostate	BPH	rs3116598	13	51099616	C	T	-0.068767	0.007971	0.763278	17.1759	6.67e-18	62	FALSE	DLEU1	-443309
Hyperplasia of Prostate	BPH	rs3118904	13	51100097	G	A	-0.06796	0.008345	0.601623	15.3967	4.01e-16	62	FALSE	DLEU1	-443790
Hyperplasia of Prostate	BPH	rs3116599	13	51107262	A	G	-0.069978	0.008008	0.767867	17.6033	2.49e-18	62	FALSE	DLEU1	-450955
Hyperplasia of Prostate	BPH	rs3116600	13	51107900	A	G	-0.069943	0.008011	0.768154	17.573	2.67e-18	62	FALSE	DLEU1	-451593
Hyperplasia of Prostate	BPH	rs3116601	13	51108096	A	G	-0.076908	0.010915	0.784199	11.7188	1.91e-12	62	FALSE	DLEU1	-451789
Hyperplasia of Prostate	BPH	rs3118909	13	51108383	G	A	-0.069947	0.008011	0.768142	17.5752	2.66e-18	62	FALSE	DLEU1	-452076
Hyperplasia of Prostate	BPH	rs3118910	13	51109955	C	T	-0.069711	0.008013	0.768283	17.4543	3.51e-18	62	FALSE	DLEU1	-453648
Hyperplasia of Prostate	BPH	rs3116602	13	51111355	T	G	-0.069838	0.008013	0.768286	17.5154	3.05e-18	62	FALSE	DLEU1	-455048
Hyperplasia of Prostate	BPH	rs3118912	13	51111464	C	T	-0.069715	0.008014	0.768284	17.4526	3.53e-18	62	FALSE	DLEU1	-455157
Hyperplasia of Prostate	BPH	rs3116603	13	51112122	G	C	-0.069694	0.008012	0.768242	17.4482	3.56e-18	62	FALSE	DLEU1	-455815
Hyperplasia of Prostate	BPH	rs3116604	13	51114190	A	G	-0.069532	0.008013	0.768186	17.3675	4.29e-18	62	FALSE	DLEU1	-457883
Hyperplasia of Prostate	BPH	rs3118913	13	51115287	A	G	-0.069496	0.008013	0.768187	17.3504	4.46e-18	62	FALSE	DLEU1	-458980
Hyperplasia of Prostate	BPH	rs3118914	13	51116901	G	T	-0.069522	0.008014	0.768318	17.3578	4.39e-18	62	FALSE	DLEU1	-460594
Hyperplasia of Prostate	BPH	rs3116605	13	51117562	T	C	-0.069673	0.008017	0.768276	17.4188	3.81e-18	62	FALSE	DLEU1	-461255
Hyperplasia of Prostate	BPH	rs3116606	13	51119072	T	C	-0.069591	0.008017	0.768394	17.3788	4.18e-18	62	FALSE	DLEU1	-462765
Hyperplasia of Prostate	BPH	rs7337757	13	51119991	G	A	-0.069745	0.008018	0.768367	17.4496	3.55e-18	62	FALSE	DLEU1	-463684
Hyperplasia of Prostate	BPH	rs9535463	13	51121547	G	A	-0.069824	0.008021	0.768312	17.4747	3.35e-18	62	FALSE	DLEU1	-465240
Hyperplasia of Prostate	BPH	rs3116607	13	51122118	C	A	-0.061304	0.008341	0.78819	12.6846	2.07e-13	62	FALSE	DLEU1	-465811
Hyperplasia of Prostate	BPH	rs1327646	13	51122365	A	G	-0.060176	0.008397	0.7902	12.0964	8.01e-13	62	FALSE	DLEU1	-466058
Hyperplasia of Prostate	BPH	rs545754	13	51123290	A	T	-0.059092	0.007	0.618068	16.4824	3.29e-17	62	FALSE	DLEU1	-466983
Hyperplasia of Prostate	BPH	rs3118915	13	51124662	C	T	-0.068638	0.008592	0.768396	14.8429	1.44e-15	62	FALSE	DLEU1	-468355
Hyperplasia of Prostate	BPH	rs2225226	13	51127270	C	T	-0.068851	0.008781	0.768155	14.3303	4.67e-15	62	FALSE	DLEU1	-470963
Hyperplasia of Prostate	BPH	rs1149825	13	51131109	G	A	-0.060843	0.007048	0.626254	17.1967	6.36e-18	62	FALSE	DLEU1	-474802
Hyperplasia of Prostate	BPH	rs3118916	13	51136808	G	A	-0.072373	0.010226	0.772326	11.8153	1.53e-12	62	FALSE	DLEU1	-480501
Hyperplasia of Prostate	BPH	rs2408045	13	51142065	C	T	-0.072587	0.010376	0.772319	11.5624	2.74e-12	62	FALSE	DLEU1	-485758
Hyperplasia of Prostate	BPH	rs770385	13	51142969	A	G	0.04161	0.007045	0.545771	8.44499	3.59e-09	62	FALSE	DLEU1	-486662
Hyperplasia of Prostate	BPH	rs3116613	13	51143055	T	G	-0.072566	0.010376	0.772308	11.5555	2.78e-12	62	FALSE	DLEU1	-486748
Hyperplasia of Prostate	BPH	rs770386	13	51143351	G	A	-0.041559	0.007118	0.45425	8.26657	5.41e-09	62	FALSE	DLEU1	-487044
Hyperplasia of Prostate	BPH	rs3116614	13	51150730	A	C	-0.0798	0.010931	0.777366	12.5232	3e-13	62	FALSE	DLEU1	-494423
Hyperplasia of Prostate	BPH	rs3116615	13	51158752	T	C	-0.072777	0.010451	0.772131	11.4622	3.45e-12	62	FALSE	DLEU1	-502445
Hyperplasia of Prostate	BPH	rs3118918	13	51158918	A	G	-0.072599	0.010287	0.7723	11.7528	1.77e-12	62	FALSE	DLEU1	-502611
Hyperplasia of Prostate	BPH	rs3118919	13	51160744	G	A	-0.075163	0.009099	0.778442	15.8168	1.52e-16	62	FALSE	DLEU1	-504437
Hyperplasia of Prostate	BPH	rs1341637	13	51161165	C	T	-0.075169	0.009245	0.778301	15.3489	4.48e-16	62	FALSE	DLEU1	-504858
Hyperplasia of Prostate	BPH	rs3116616	13	51162913	C	G	-0.071847	0.009948	0.767093	12.2729	5.34e-13	62	FALSE	DLEU1	-506606
Hyperplasia of Prostate	BPH	rs3118920	13	51163206	G	T	-0.072279	0.010092	0.772647	12.081	8.3e-13	62	FALSE	DLEU1	-506899
Hyperplasia of Prostate	BPH	rs3116617	13	51167209	T	A	-0.072417	0.010191	0.772088	11.9049	1.24e-12	62	FALSE	DLEU1	-510902
Hyperplasia of Prostate	BPH	rs584130	13	51179096	A	C	-0.044845	0.007406	0.693182	8.84066	1.44e-09	62	FALSE	DLEU1	-522789
Hyperplasia of Prostate	BPH	rs573666	13	51194405	C	T	-0.041618	0.007081	0.643503	8.368	4.29e-09	62	FALSE	DLEU1	-538098
Hyperplasia of Prostate	BPH	rs11617990	13	51248448	T	C	-0.066399	0.010864	0.780014	8.99362	1.01e-09	62	FALSE	DLEU1	-592141
Hyperplasia of Prostate	BPH	rs2540525	13	51254712	C	T	-0.065086	0.010966	0.781358	8.52017	3.02e-09	62	FALSE	DLEU1	-598405
Hyperplasia of Prostate	BPH	rs2408212	13	51441580	C	T	-0.053964	0.009729	0.469392	7.52618	2.98e-08	63	FALSE	DLEU7	23505
Hyperplasia of Prostate	BPH	rs665354	13	51442181	A	G	0.041485	0.006883	0.459419	8.76601	1.71e-09	63	FALSE	DLEU7	24106
Hyperplasia of Prostate	BPH	rs495554	13	51443869	T	C	0.040183	0.006841	0.464679	8.35774	4.39e-09	63	FALSE	DLEU7	25794
Hyperplasia of Prostate	BPH	rs75690801	13	51445250	A	G	-0.074263	0.012805	0.925373	8.16606	6.82e-09	63	FALSE	DLEU7	27175
Hyperplasia of Prostate	BPH	rs9563006	13	51445360	A	G	0.040312	0.006925	0.418217	8.22185	6e-09	63	FALSE	DLEU7	27285
Hyperplasia of Prostate	BPH	rs12428997	13	51445985	A	G	-0.075368	0.012755	0.92491	8.45121	3.54e-09	63	FALSE	DLEU7	27910
Hyperplasia of Prostate	BPH	rs12429206	13	51446114	A	G	0.052594	0.007071	0.370001	12.9701	1.07e-13	63	FALSE	DLEU7	28039
Hyperplasia of Prostate	BPH	rs17582756	13	51448459	A	G	-0.06854	0.012499	0.921986	7.36971	4.27e-08	63	FALSE	DLEU7	30384
Hyperplasia of Prostate	BPH	rs7331203	13	51452791	A	G	-0.068181	0.011945	0.912569	7.93097	1.17e-08	63	FALSE	RNASEH2B	31023
Hyperplasia of Prostate	BPH	rs57227571	13	51452871	A	C	-0.069476	0.011972	0.914177	8.1748	6.69e-09	63	FALSE	RNASEH2B	30943
Hyperplasia of Prostate	BPH	rs78025469	13	51460762	G	C	-0.06986	0.011971	0.914322	8.25913	5.51e-09	63	FALSE	RNASEH2B	23052
Hyperplasia of Prostate	BPH	rs17649209	13	51463330	A	C	-0.069285	0.011955	0.914016	8.15502	7e-09	63	FALSE	RNASEH2B	20484
Hyperplasia of Prostate	BPH	rs112210128	13	51468464	G	A	-0.079558	0.012177	0.917625	10.1776	6.64e-11	63	FALSE	RNASEH2B	15350
Hyperplasia of Prostate	BPH	rs76781425	13	51474459	G	A	-0.084713	0.012237	0.918762	11.3372	4.6e-12	63	FALSE	RNASEH2B	9355
Hyperplasia of Prostate	BPH	rs79935941	13	51477471	C	T	-0.084217	0.012226	0.91871	11.2318	5.86e-12	63	FALSE	RNASEH2B	6343
Hyperplasia of Prostate	BPH	rs6561599	13	51478918	C	G	-0.040591	0.006995	0.393866	8.1739	6.7e-09	63	FALSE	RNASEH2B	4896
Hyperplasia of Prostate	BPH	rs55794124	13	51479150	G	A	-0.039613	0.007001	0.394076	7.8043	1.57e-08	63	FALSE	RNASEH2B	4664
Hyperplasia of Prostate	BPH	rs17649503	13	51480318	A	G	-0.077291	0.011617	0.908979	10.5272	2.97e-11	63	FALSE	RNASEH2B	3496
Hyperplasia of Prostate	BPH	rs6561601	13	51481769	G	T	-0.039775	0.007237	0.336484	7.40017	3.98e-08	63	FALSE	RNASEH2B	2045
Hyperplasia of Prostate	BPH	rs112002702	13	51483068	G	C	-0.078851	0.011657	0.909851	10.8574	1.39e-11	63	FALSE	RNASEH2B	746
Hyperplasia of Prostate	BPH	rs9535526	13	51484445	C	T	-0.043655	0.007083	0.398773	9.13527	7.32e-10	63	FALSE	RNASEH2B	-631
Hyperplasia of Prostate	BPH	rs75122835	13	51486203	A	G	-0.065846	0.010244	0.874935	9.87351	1.34e-10	63	FALSE	RNASEH2B	-2389
Hyperplasia of Prostate	BPH	rs4941677	13	51490196	T	C	-0.043547	0.007013	0.397658	9.26172	5.47e-10	63	FALSE	RNASEH2B	-6382
Hyperplasia of Prostate	BPH	rs59310144	13	51491780	G	A	-0.043523	0.006983	0.397618	9.32465	4.74e-10	63	FALSE	RNASEH2B	-7966
Hyperplasia of Prostate	BPH	rs17074987	13	51491962	A	G	-0.047331	0.007076	0.369396	10.6324	2.33e-11	63	FALSE	RNASEH2B	-8148
Hyperplasia of Prostate	BPH	rs150542599	13	51492374	C	T	-0.08221	0.013212	0.930691	9.29699	5.05e-10	63	FALSE	RNASEH2B	-8560
Hyperplasia of Prostate	BPH	rs113055247	13	51492565	G	A	-0.078224	0.011634	0.909386	10.7362	1.84e-11	63	FALSE	RNASEH2B	-8751
Hyperplasia of Prostate	BPH	rs17589753	13	51493831	C	T	-0.07739	0.011638	0.909451	10.5174	3.04e-11	63	FALSE	RNASEH2B	-10017
Hyperplasia of Prostate	BPH	rs7988945	13	51496320	G	A	-0.043413	0.006968	0.397933	9.32009	4.79e-10	63	FALSE	RNASEH2B	-12506
Hyperplasia of Prostate	BPH	rs4942943	13	51500887	G	A	-0.047339	0.007078	0.36931	10.6296	2.35e-11	63	FALSE	RNASEH2B	-17073
Hyperplasia of Prostate	BPH	rs1555625	13	51505008	T	G	-0.062843	0.011119	0.871637	7.78835	1.63e-08	63	FALSE	RNASEH2B	-21194
Hyperplasia of Prostate	BPH	rs80262144	13	51506464	T	A	-0.077681	0.01164	0.909351	10.5874	2.59e-11	63	FALSE	RNASEH2B	-22650
Hyperplasia of Prostate	BPH	rs11617018	13	51511131	T	C	-0.07749	0.011656	0.909477	10.5121	3.08e-11	63	FALSE	RNASEH2B	-27317
Hyperplasia of Prostate	BPH	rs9535534	13	51511502	C	T	-0.043912	0.006972	0.397867	9.5069	3.11e-10	63	FALSE	RNASEH2B	-27688
Hyperplasia of Prostate	BPH	rs2104320	13	51513158	A	T	0.055567	0.007056	0.54011	14.4457	3.58e-15	63	TRUE	RNASEH2B	-29344
Hyperplasia of Prostate	BPH	rs61067727	13	51515077	T	C	-0.078595	0.011652	0.909323	10.7996	1.59e-11	63	FALSE	RNASEH2B	-31263
Hyperplasia of Prostate	BPH	rs7316955	13	51516305	A	G	-0.047391	0.007094	0.366555	10.6068	2.47e-11	63	FALSE	RNASEH2B	-32491
Hyperplasia of Prostate	BPH	rs11618615	13	51523052	A	G	-0.079972	0.012387	0.920241	9.95474	1.11e-10	63	FALSE	RNASEH2B	-39238
Hyperplasia of Prostate	BPH	rs7321027	13	51526758	C	G	-0.047944	0.007098	0.366072	10.8282	1.49e-11	63	FALSE	RNASEH2B	-42944
Hyperplasia of Prostate	BPH	rs56870509	13	51531530	C	T	-0.079394	0.011651	0.909314	11.008	9.82e-12	63	FALSE	RNASEH2B	-47716
Hyperplasia of Prostate	BPH	rs6561603	13	51531815	T	C	-0.043889	0.006988	0.394585	9.45975	3.47e-10	63	FALSE	RNASEH2B	-48001
Hyperplasia of Prostate	BPH	rs4941678	13	51540733	G	C	-0.047504	0.007097	0.36648	10.6457	2.26e-11	63	FALSE	RNASEH2B	-56919
Hyperplasia of Prostate	BPH	rs9526710	13	51542209	G	A	-0.054945	0.009229	0.16864	8.56923	2.7e-09	63	FALSE	RNASEH2B	-58395
Hyperplasia of Prostate	BPH	rs79893918	13	51551857	G	T	-0.079483	0.011753	0.909557	10.8528	1.4e-11	63	FALSE	RNASEH2B	7265
Hyperplasia of Prostate	BPH	rs144079529	13	51557698	C	G	-0.064884	0.010554	0.876391	9.09179	8.09e-10	63	FALSE	RNASEH2B	13106
Hyperplasia of Prostate	BPH	rs9535545	13	51557870	T	C	0.045147	0.008147	0.7371	7.51235	3.07e-08	63	FALSE	RNASEH2B	13278
Hyperplasia of Prostate	BPH	rs76404743	13	51564256	A	G	-0.061245	0.010433	0.880247	8.34922	4.47e-09	63	FALSE	RNASEH2B	19664
Hyperplasia of Prostate	BPH	rs2094530	13	51564457	C	T	0.047032	0.008418	0.209095	7.62589	2.37e-08	63	FALSE	RNASEH2B	19865
Hyperplasia of Prostate	BPH	rs77527796	14	61494953	G	A	-0.069973	0.012437	0.917195	7.7235	1.89e-08	64	TRUE	SLC38A6	-47121
Hyperplasia of Prostate	BPH	rs7177197	15	56825676	T	C	0.141335	0.020557	0.027608	11.192	6.43e-12	65	TRUE	MNS1	68341
Hyperplasia of Prostate	BPH	rs10518855	15	56828985	C	T	-0.14062	0.020636	0.972599	11.0074	9.83e-12	65	FALSE	MNS1	71650
Hyperplasia of Prostate	BPH	rs35813867	15	56829491	G	T	-0.140531	0.020635	0.972599	10.9958	1.01e-11	65	FALSE	MNS1	72156
Hyperplasia of Prostate	BPH	rs138268756	15	56830658	C	A	-0.141156	0.020636	0.972634	11.0856	8.21e-12	65	FALSE	MNS1	73323
Hyperplasia of Prostate	BPH	rs138273374	15	56840874	T	C	-0.140944	0.020592	0.9726	11.0992	7.96e-12	65	FALSE	ZNF280D	81505
Hyperplasia of Prostate	BPH	rs78419454	15	56843839	A	G	-0.140969	0.020559	0.97259	11.1364	7.3e-12	65	FALSE	ZNF280D	78540
Hyperplasia of Prostate	BPH	rs3985746	15	56844439	A	G	0.107902	0.019499	0.030705	7.49326	3.21e-08	65	FALSE	ZNF280D	77940
Hyperplasia of Prostate	BPH	rs2128180	15	56845339	T	C	-0.137995	0.020521	0.972519	10.7384	1.83e-11	65	FALSE	ZNF280D	77040
Hyperplasia of Prostate	BPH	rs1842712	15	56848144	G	A	0.139056	0.020514	0.027498	10.9006	1.26e-11	65	FALSE	ZNF280D	74235
Hyperplasia of Prostate	BPH	rs2676765	15	56849405	T	G	0.108045	0.019462	0.030754	7.53771	2.9e-08	65	FALSE	ZNF280D	72974
Hyperplasia of Prostate	BPH	rs1600827	15	56849777	T	C	0.10611	0.019337	0.031236	7.37899	4.18e-08	65	FALSE	ZNF280D	72602
Hyperplasia of Prostate	BPH	rs4774869	15	56850806	T	A	0.108401	0.019444	0.030802	7.59592	2.54e-08	65	FALSE	ZNF280D	71573
Hyperplasia of Prostate	BPH	rs2459565	15	56850963	T	C	0.138857	0.020532	0.027449	10.8537	1.4e-11	65	FALSE	ZNF280D	71416
Hyperplasia of Prostate	BPH	rs2676178	15	56851495	A	C	0.139043	0.020528	0.02747	10.8841	1.31e-11	65	FALSE	ZNF280D	70884
Hyperplasia of Prostate	BPH	rs77652731	15	56852995	C	G	-0.13957	0.020543	0.972599	10.947	1.13e-11	65	FALSE	ZNF280D	69384
Hyperplasia of Prostate	BPH	rs2170461	15	56853954	A	G	0.109484	0.019456	0.030765	7.72655	1.88e-08	65	FALSE	ZNF280D	68425
Hyperplasia of Prostate	BPH	rs2170462	15	56854037	G	T	0.139764	0.022011	0.024537	9.65222	2.23e-10	65	FALSE	ZNF280D	68342
Hyperplasia of Prostate	BPH	rs149098073	15	56854109	G	A	-0.139527	0.020543	0.972593	10.9405	1.15e-11	65	FALSE	ZNF280D	68270
Hyperplasia of Prostate	BPH	rs143174602	15	56854119	G	C	-0.139589	0.020543	0.972594	10.9493	1.12e-11	65	FALSE	ZNF280D	68260
Hyperplasia of Prostate	BPH	rs2676181	15	56855263	A	C	0.13864	0.020513	0.027494	10.8405	1.44e-11	65	FALSE	ZNF280D	67116
Hyperplasia of Prostate	BPH	rs1087705	15	56855420	C	A	0.138841	0.020471	0.027623	10.9114	1.23e-11	65	FALSE	ZNF280D	66959
Hyperplasia of Prostate	BPH	rs12439586	15	56855617	C	A	-0.139791	0.020543	0.972606	10.9789	1.05e-11	65	FALSE	ZNF280D	66762
Hyperplasia of Prostate	BPH	rs148944300	15	56858424	C	A	-0.13964	0.020541	0.9726	10.9586	1.1e-11	65	FALSE	ZNF280D	63955
Hyperplasia of Prostate	BPH	rs2733231	15	56861661	T	C	0.109228	0.019452	0.030815	7.69649	2.01e-08	65	FALSE	ZNF280D	60718
Hyperplasia of Prostate	BPH	rs186763032	15	56862512	C	T	-0.139296	0.020535	0.972557	10.9146	1.22e-11	65	FALSE	ZNF280D	59867
Hyperplasia of Prostate	BPH	rs147231803	15	56868915	C	G	-0.138845	0.020514	0.972505	10.869	1.35e-11	65	FALSE	ZNF280D	53464
Hyperplasia of Prostate	BPH	rs139280016	15	56870157	C	T	-0.13942	0.020529	0.972543	10.9384	1.15e-11	65	FALSE	ZNF280D	52222
Hyperplasia of Prostate	BPH	rs9920571	15	56872481	T	C	0.13886	0.020481	0.027582	10.9042	1.25e-11	65	FALSE	ZNF280D	49898
Hyperplasia of Prostate	BPH	rs9920615	15	56872926	T	C	0.138728	0.020483	0.027587	10.8826	1.31e-11	65	FALSE	ZNF280D	49453
Hyperplasia of Prostate	BPH	rs146064927	15	56875932	G	A	-0.138745	0.020509	0.972498	10.8597	1.38e-11	65	FALSE	ZNF280D	46447
Hyperplasia of Prostate	BPH	rs11071277	15	56877553	G	C	0.10794	0.019453	0.030757	7.53071	2.95e-08	65	FALSE	ZNF280D	44826
Hyperplasia of Prostate	BPH	rs7182506	15	56877928	T	C	0.108684	0.019426	0.030849	7.64502	2.26e-08	65	FALSE	ZNF280D	44451
Hyperplasia of Prostate	BPH	rs1586022	15	56880121	A	C	0.108101	0.019462	0.03072	7.54466	2.85e-08	65	FALSE	ZNF280D	42258
Hyperplasia of Prostate	BPH	rs4594195	15	56880639	T	C	0.109023	0.019429	0.030813	7.68694	2.06e-08	65	FALSE	ZNF280D	41740
Hyperplasia of Prostate	BPH	rs8029710	15	56884550	C	T	0.10599	0.019333	0.031131	7.36702	4.3e-08	65	FALSE	ZNF280D	37829
Hyperplasia of Prostate	BPH	rs77615466	15	56890524	T	C	-0.135017	0.020312	0.971987	10.5096	3.09e-11	65	FALSE	ZNF280D	31855
Hyperplasia of Prostate	BPH	rs145491640	15	56891361	G	A	-0.135032	0.020314	0.971995	10.5098	3.09e-11	65	FALSE	ZNF280D	31018
Hyperplasia of Prostate	BPH	rs141059673	15	56892413	C	T	-0.135028	0.020311	0.971991	10.5115	3.08e-11	65	FALSE	ZNF280D	29966
Hyperplasia of Prostate	BPH	rs144527419	15	56894152	A	T	-0.134116	0.020297	0.971946	10.3933	4.04e-11	65	FALSE	ZNF280D	28227
Hyperplasia of Prostate	BPH	rs17819562	15	56895920	A	G	-0.15395	0.026512	0.983567	8.18423	6.54e-09	65	FALSE	ZNF280D	26459
Hyperplasia of Prostate	BPH	rs139730914	15	56896874	T	C	-0.133362	0.020275	0.971845	10.3055	4.95e-11	65	FALSE	ZNF280D	25505
Hyperplasia of Prostate	BPH	rs1600829	15	56897098	C	G	0.133941	0.020283	0.028108	10.382	4.15e-11	65	FALSE	ZNF280D	25281
Hyperplasia of Prostate	BPH	rs12440006	15	56903990	G	T	-0.133965	0.02031	0.971996	10.3596	4.37e-11	65	FALSE	ZNF280D	18389
Hyperplasia of Prostate	BPH	rs139322553	15	56916011	G	C	-0.134203	0.020305	0.972014	10.3983	4e-11	65	FALSE	ZNF280D	6368
Hyperplasia of Prostate	BPH	rs117851660	15	56918776	A	G	-0.134145	0.020303	0.972004	10.3918	4.06e-11	65	FALSE	ZNF280D	3603
Hyperplasia of Prostate	BPH	rs75969011	15	56923505	C	T	-0.13429	0.020308	0.972022	10.4082	3.91e-11	65	FALSE	ZNF280D	-1126
Hyperplasia of Prostate	BPH	rs141234123	15	56925304	T	C	-0.133836	0.020304	0.972012	10.3463	4.5e-11	65	FALSE	ZNF280D	-2925
Hyperplasia of Prostate	BPH	rs1564557	15	56932001	G	T	-0.121131	0.018549	0.965998	10.1682	6.79e-11	65	FALSE	ZNF280D	-9622
Hyperplasia of Prostate	BPH	rs12907983	15	56934083	T	C	0.130917	0.020219	0.028284	10.0084	9.81e-11	65	FALSE	ZNF280D	-11704
Hyperplasia of Prostate	BPH	rs116967689	15	56934345	A	G	-0.134365	0.020304	0.972016	10.4229	3.78e-11	65	FALSE	ZNF280D	-11966
Hyperplasia of Prostate	BPH	rs150651225	15	56938354	C	G	-0.133683	0.020301	0.972001	10.3272	4.71e-11	65	FALSE	ZNF280D	-15975
Hyperplasia of Prostate	BPH	rs12438728	15	56942542	A	G	-0.130439	0.020264	0.971857	9.90013	1.26e-10	65	FALSE	ZNF280D	-20163
Hyperplasia of Prostate	BPH	rs150189641	15	56943105	G	A	-0.134179	0.020301	0.972023	10.3991	3.99e-11	65	FALSE	ZNF280D	-20726
Hyperplasia of Prostate	BPH	rs117595816	15	56943142	C	T	-0.134179	0.020301	0.972023	10.3991	3.99e-11	65	FALSE	ZNF280D	-20763
Hyperplasia of Prostate	BPH	rs117862389	15	56945018	T	A	-0.130418	0.020264	0.971858	9.89732	1.27e-10	65	FALSE	ZNF280D	-22639
Hyperplasia of Prostate	BPH	rs4774885	15	56945448	A	G	0.13509	0.020286	0.028037	10.5455	2.85e-11	65	FALSE	ZNF280D	-23069
Hyperplasia of Prostate	BPH	rs139522155	15	56952017	A	G	-0.129678	0.020714	0.973019	9.4024	3.96e-10	65	FALSE	ZNF280D	-29638
Hyperplasia of Prostate	BPH	rs143923618	15	56956181	T	G	-0.130011	0.020709	0.973016	9.45153	3.54e-10	65	FALSE	ZNF280D	-33802
Hyperplasia of Prostate	BPH	rs17238859	15	56957179	T	C	-0.130008	0.020695	0.972951	9.46266	3.45e-10	65	FALSE	ZNF280D	-34800
Hyperplasia of Prostate	BPH	rs75102657	15	56959999	C	A	-0.130159	0.020715	0.973038	9.46589	3.42e-10	65	FALSE	ZNF280D	-37620
Hyperplasia of Prostate	BPH	rs144785303	15	56968627	C	G	-0.130297	0.020266	0.971869	9.87808	1.32e-10	65	FALSE	ZNF280D	-46248
Hyperplasia of Prostate	BPH	rs150840058	15	56974313	A	T	-0.131418	0.020262	0.971817	10.0399	9.12e-11	65	FALSE	ZNF280D	-51934
Hyperplasia of Prostate	BPH	rs11071285	15	56975017	T	G	0.132222	0.020232	0.028266	10.183	6.56e-11	65	FALSE	ZNF280D	-52638
Hyperplasia of Prostate	BPH	rs17819592	15	56978853	G	A	-0.131425	0.020264	0.97182	10.0391	9.14e-11	65	FALSE	ZNF280D	-56474
Hyperplasia of Prostate	BPH	rs139061997	15	56983189	C	A	-0.12462	0.020095	0.97095	9.23907	5.77e-10	65	FALSE	ZNF280D	-60810
Hyperplasia of Prostate	BPH	rs480701	15	56983854	T	G	0.133411	0.020305	0.028037	10.2845	5.19e-11	65	FALSE	ZNF280D	-61475
Hyperplasia of Prostate	BPH	rs79742097	15	56984834	A	G	-0.132914	0.020324	0.971999	10.1953	6.38e-11	65	FALSE	ZNF280D	-62455
Hyperplasia of Prostate	BPH	rs145040876	15	56989435	T	C	-0.130488	0.020293	0.971931	9.88005	1.32e-10	65	FALSE	ZNF280D	-67056
Hyperplasia of Prostate	BPH	rs77736828	15	56989905	T	C	-0.130441	0.020295	0.971934	9.87178	1.34e-10	65	FALSE	ZNF280D	-67526
Hyperplasia of Prostate	BPH	rs80031000	15	57000713	T	G	-0.131238	0.020299	0.971871	9.98083	1.05e-10	65	FALSE	ZNF280D	-78334
Hyperplasia of Prostate	BPH	rs11071286	15	57002067	T	A	0.131648	0.020314	0.028082	10.0247	9.45e-11	65	FALSE	ZNF280D	-79688
Hyperplasia of Prostate	BPH	rs17238880	15	57002674	G	A	-0.133175	0.020391	0.972166	10.1704	6.75e-11	65	FALSE	ZNF280D	-80295
Hyperplasia of Prostate	BPH	rs79004442	15	57007155	A	T	-0.131064	0.020296	0.971932	9.95876	1.1e-10	65	FALSE	ZNF280D	-84776
Hyperplasia of Prostate	BPH	rs116842543	15	57007230	G	C	-0.131079	0.020307	0.971957	9.95132	1.12e-10	65	FALSE	ZNF280D	-84851
Hyperplasia of Prostate	BPH	rs74015901	15	57019856	C	T	-0.133683	0.020332	0.972021	10.2983	5.03e-11	65	FALSE	ZNF280D	-97477
Hyperplasia of Prostate	BPH	rs10518872	15	57022183	G	T	-0.134186	0.020352	0.972082	10.3515	4.45e-11	65	FALSE	ZNF280D	-99804
Hyperplasia of Prostate	BPH	rs117719843	15	57024743	C	T	-0.133731	0.020384	0.972177	10.2563	5.54e-11	65	FALSE	ZNF280D	-102364
Hyperplasia of Prostate	BPH	rs114806397	15	57026281	G	A	-0.133979	0.02031	0.972012	10.3617	4.35e-11	65	FALSE	ZNF280D	-103902
Hyperplasia of Prostate	BPH	rs2161935	15	57028497	A	G	0.133398	0.020301	0.028032	10.2865	5.17e-11	65	FALSE	ZNF280D	-106118
Hyperplasia of Prostate	BPH	rs2899599	15	57028915	A	G	-0.133887	0.020315	0.972021	10.3435	4.53e-11	65	FALSE	ZNF280D	-106536
Hyperplasia of Prostate	BPH	rs7176472	15	57029792	T	C	0.133376	0.020262	0.028196	10.3203	4.78e-11	65	FALSE	ZNF280D	-107413
Hyperplasia of Prostate	BPH	rs2052641	15	57034448	T	C	-0.131716	0.020237	0.971811	10.1056	7.84e-11	65	FALSE	ZNF280D	-112069
Hyperplasia of Prostate	BPH	rs12439116	15	57039566	T	G	-0.131694	0.020227	0.971771	10.1116	7.73e-11	65	FALSE	ZNF280D	-117187
Hyperplasia of Prostate	BPH	rs78683467	15	57040276	T	C	-0.131978	0.020237	0.971812	10.143	7.19e-11	65	FALSE	ZNF280D	-117897
Hyperplasia of Prostate	BPH	rs4287503	15	57043766	G	A	-0.134705	0.020331	0.972075	10.4462	3.58e-11	65	FALSE	ZNF280D	-121387
Hyperplasia of Prostate	BPH	rs6493888	15	57043791	A	C	0.134513	0.020319	0.027971	10.4295	3.72e-11	65	FALSE	ZNF280D	-121412
Hyperplasia of Prostate	BPH	rs148107929	15	57044735	G	A	-0.13449	0.02033	0.972067	10.416	3.84e-11	65	FALSE	ZNF280D	-122356
Hyperplasia of Prostate	BPH	rs150664885	15	57044934	A	C	-0.132229	0.02024	0.971778	10.1758	6.67e-11	65	FALSE	ZNF280D	-122555
Hyperplasia of Prostate	BPH	rs1834199	15	57049210	T	C	0.131922	0.020224	0.028227	10.1469	7.13e-11	65	FALSE	ZNF280D	-126831
Hyperplasia of Prostate	BPH	rs1364541	15	57049763	G	C	-0.132067	0.020244	0.971841	10.1491	7.09e-11	65	FALSE	ZNF280D	-127384
Hyperplasia of Prostate	BPH	rs116902299	15	57053419	G	A	-0.132198	0.020227	0.971746	10.1839	6.55e-11	65	FALSE	ZNF280D	-131040
Hyperplasia of Prostate	BPH	rs12903143	15	57059926	T	C	0.129279	0.020267	0.02814	9.73415	1.84e-10	65	FALSE	ZNF280D	-137547
Hyperplasia of Prostate	BPH	rs12443178	15	57065649	G	C	-0.130086	0.020303	0.971994	9.81522	1.53e-10	65	FALSE	ZNF280D	-143270
Hyperplasia of Prostate	BPH	rs142710959	15	57066918	A	G	-0.130169	0.020302	0.971995	9.82746	1.49e-10	65	FALSE	ZNF280D	-144539
Hyperplasia of Prostate	BPH	rs116845167	15	57074541	G	A	-0.132181	0.020215	0.971763	10.1924	6.42e-11	65	FALSE	ZNF280D	-152162
Hyperplasia of Prostate	BPH	rs80289574	15	57076817	T	C	-0.132666	0.020222	0.971794	10.256	5.55e-11	66	FALSE	ZNF280D	-154438
Hyperplasia of Prostate	BPH	rs1631905	15	57076924	C	T	0.1322	0.020184	0.028322	10.2249	5.96e-11	66	FALSE	ZNF280D	-154545
Hyperplasia of Prostate	BPH	rs17819616	15	57077607	T	C	-0.132652	0.020221	0.971796	10.2543	5.57e-11	66	FALSE	ZNF280D	-155228
Hyperplasia of Prostate	BPH	rs117786505	15	57080523	C	T	-0.132789	0.020221	0.971792	10.2746	5.31e-11	66	FALSE	ZNF280D	-158144
Hyperplasia of Prostate	BPH	rs118166310	15	57083174	G	A	-0.132746	0.02022	0.971794	10.2693	5.38e-11	66	FALSE	ZNF280D	-160795
Hyperplasia of Prostate	BPH	rs12438377	15	57085377	C	G	-0.132689	0.020219	0.971792	10.2616	5.48e-11	66	FALSE	ZNF280D	-162998
Hyperplasia of Prostate	BPH	rs12441792	15	57089279	A	C	-0.132273	0.020216	0.971774	10.2048	6.24e-11	66	FALSE	ZNF280D	-166900
Hyperplasia of Prostate	BPH	rs143609065	15	57091184	G	A	-0.132858	0.020219	0.971792	10.2864	5.17e-11	66	FALSE	ZNF280D	-168805
Hyperplasia of Prostate	BPH	rs138956681	15	57092342	T	C	-0.132747	0.020217	0.971781	10.272	5.35e-11	66	FALSE	ZNF280D	-169963
Hyperplasia of Prostate	BPH	rs145796107	15	57092400	C	A	-0.132727	0.020218	0.971789	10.2687	5.39e-11	66	FALSE	ZNF280D	-170021
Hyperplasia of Prostate	BPH	rs1647386	15	57094724	C	T	0.131707	0.02021	0.028242	10.1292	7.43e-11	66	FALSE	ZNF280D	-172345
Hyperplasia of Prostate	BPH	rs12442069	15	57097860	T	C	-0.133253	0.02019	0.971729	10.3712	4.25e-11	66	FALSE	ZNF280D	-175481
Hyperplasia of Prostate	BPH	rs12439697	15	57099116	C	T	-0.133264	0.020191	0.971731	10.3716	4.25e-11	66	FALSE	ZNF280D	-176737
Hyperplasia of Prostate	BPH	rs75705449	15	57099625	C	T	-0.133187	0.020192	0.971734	10.3592	4.37e-11	66	FALSE	ZNF280D	-177246
Hyperplasia of Prostate	BPH	rs77535935	15	57099626	G	A	-0.133198	0.020192	0.971736	10.361	4.35e-11	66	FALSE	ZNF280D	-177247
Hyperplasia of Prostate	BPH	rs17238894	15	57100294	T	C	-0.133258	0.020189	0.971728	10.3728	4.24e-11	66	FALSE	ZNF280D	-177915
Hyperplasia of Prostate	BPH	rs966807	15	57100725	T	C	-0.129561	0.020098	0.971197	9.92708	1.18e-10	66	FALSE	ZNF280D	-178346
Hyperplasia of Prostate	BPH	rs117045783	15	57102356	G	A	-0.133055	0.020195	0.971725	10.3378	4.59e-11	66	FALSE	ZNF280D	-179977
Hyperplasia of Prostate	BPH	rs1647391	15	57102522	G	A	0.132507	0.020157	0.028373	10.294	5.08e-11	66	FALSE	ZNF280D	-180143
Hyperplasia of Prostate	BPH	rs116851091	15	57106407	C	A	-0.132673	0.020212	0.971784	10.2658	5.42e-11	66	FALSE	ZNF280D	-184028
Hyperplasia of Prostate	BPH	rs17238901	15	57107182	G	A	-0.132754	0.020212	0.971784	10.2776	5.28e-11	66	FALSE	ZNF280D	-184803
Hyperplasia of Prostate	BPH	rs143017786	15	57110922	C	T	-0.133115	0.020185	0.971725	10.3556	4.41e-11	66	FALSE	ZNF280D	-188543
Hyperplasia of Prostate	BPH	rs16977123	15	57111311	T	C	-0.132109	0.020173	0.971689	10.2218	6e-11	66	FALSE	ZNF280D	-188932
Hyperplasia of Prostate	BPH	rs118141179	15	57113146	C	G	-0.133296	0.020183	0.971722	10.3834	4.14e-11	66	TRUE	ZNF280D	-190767
Hyperplasia of Prostate	BPH	rs117544613	15	57116108	C	T	-0.133032	0.020203	0.971763	10.3268	4.71e-11	66	FALSE	ZNF280D	-193729
Hyperplasia of Prostate	BPH	rs12441769	15	57116557	G	T	-0.132867	0.020195	0.971702	10.3102	4.9e-11	66	FALSE	ZNF280D	-194178
Hyperplasia of Prostate	BPH	rs139012296	15	57117862	G	A	-0.133015	0.020203	0.971762	10.3245	4.74e-11	66	FALSE	ZNF280D	-195483
Hyperplasia of Prostate	BPH	rs141163115	15	57118554	G	A	-0.132912	0.0202	0.97172	10.3121	4.87e-11	66	FALSE	ZNF280D	-196175
Hyperplasia of Prostate	BPH	rs12437735	15	57120687	T	C	-0.133001	0.020202	0.971761	10.3229	4.75e-11	66	FALSE	ZNF280D	-198308
Hyperplasia of Prostate	BPH	rs143786628	15	57121638	T	C	-0.133043	0.020203	0.971763	10.3282	4.7e-11	66	FALSE	ZNF280D	-199259
Hyperplasia of Prostate	BPH	rs150475967	15	57122300	G	A	-0.133036	0.020203	0.97176	10.3268	4.71e-11	66	FALSE	ZNF280D	-199921
Hyperplasia of Prostate	BPH	rs77691455	15	57122399	G	A	-0.13286	0.020201	0.971755	10.3034	4.97e-11	66	FALSE	ZNF280D	-200020
Hyperplasia of Prostate	BPH	rs74710549	15	57123999	G	C	-0.133118	0.020204	0.971763	10.3377	4.6e-11	66	FALSE	ZNF280D	-201620
Hyperplasia of Prostate	BPH	rs12437714	15	57136959	C	A	-0.115609	0.019334	0.968767	8.6381	2.3e-09	66	FALSE	ZNF280D	-214580
Hyperplasia of Prostate	BPH	rs4424865	15	57138339	A	G	-0.12757	0.019944	0.970964	9.78439	1.64e-10	66	FALSE	ZNF280D	-215960
Hyperplasia of Prostate	BPH	rs76394518	15	57138993	A	C	-0.115712	0.019235	0.968549	8.73483	1.84e-09	66	FALSE	ZNF280D	-216614
Hyperplasia of Prostate	BPH	rs117880633	15	57140103	C	T	-0.11865	0.019376	0.969151	9.02559	9.43e-10	66	FALSE	ZNF280D	-217724
Hyperplasia of Prostate	BPH	rs117270972	15	57140260	C	T	-0.118806	0.019376	0.969156	9.04738	8.97e-10	66	FALSE	ZNF280D	-217881
Hyperplasia of Prostate	BPH	rs147864218	15	57143845	G	A	-0.118329	0.019368	0.969077	8.98788	1.03e-09	66	FALSE	ZNF280D	-221466
Hyperplasia of Prostate	BPH	rs117337671	15	57146598	A	G	-0.119287	0.019382	0.969167	9.11008	7.76e-10	66	FALSE	ZNF280D	-224219
Hyperplasia of Prostate	BPH	rs12442630	15	57148007	A	T	-0.119239	0.019382	0.969168	9.10345	7.88e-10	66	FALSE	ZNF280D	-225628
Hyperplasia of Prostate	BPH	rs116993859	15	57154848	C	T	-0.118079	0.019395	0.969219	8.92971	1.18e-09	66	FALSE	ZNF280D	-232469
Hyperplasia of Prostate	BPH	rs76514842	15	57156072	G	A	-0.117238	0.019387	0.969144	8.81943	1.52e-09	66	FALSE	ZNF280D	-233693
Hyperplasia of Prostate	BPH	rs144169123	15	57156107	C	T	-0.118129	0.019393	0.969218	8.93775	1.15e-09	66	FALSE	ZNF280D	-233728
Hyperplasia of Prostate	BPH	rs12437635	15	57159518	C	T	-0.118383	0.019396	0.969223	8.9709	1.07e-09	66	FALSE	ZNF280D	-237139
Hyperplasia of Prostate	BPH	rs143158132	15	57162528	G	A	-0.117527	0.019376	0.96911	8.86897	1.35e-09	66	FALSE	ZNF280D	-240149
Hyperplasia of Prostate	BPH	rs117060581	15	57165575	T	C	-0.118726	0.019426	0.969282	8.9932	1.02e-09	66	FALSE	ZNF280D	-243196
Hyperplasia of Prostate	BPH	rs12438572	15	57167880	G	A	-0.121753	0.019586	0.969702	9.2799	5.25e-10	66	FALSE	ZNF280D	-245501
Hyperplasia of Prostate	BPH	rs140310235	15	57173706	T	C	-0.127859	0.019994	0.971141	9.77998	1.66e-10	66	FALSE	ZNF280D	-251327
Hyperplasia of Prostate	BPH	rs118117057	15	57174171	A	G	-0.118798	0.01942	0.969333	9.0083	9.81e-10	66	FALSE	ZNF280D	-251792
Hyperplasia of Prostate	BPH	rs11071297	15	57176250	A	T	-0.112373	0.01822	0.964613	9.14554	7.15e-10	66	FALSE	ZNF280D	-253871
Hyperplasia of Prostate	BPH	rs11071298	15	57176251	G	C	-0.112396	0.01822	0.964614	9.149	7.1e-10	66	FALSE	ZNF280D	-253872
Hyperplasia of Prostate	BPH	rs146591514	15	57176453	C	T	-0.118878	0.019419	0.969338	9.02048	9.54e-10	66	FALSE	ZNF280D	-254074
Hyperplasia of Prostate	BPH	rs77145174	15	57177676	C	T	-0.116199	0.019343	0.969199	8.71219	1.94e-09	66	FALSE	ZNF280D	-255297
Hyperplasia of Prostate	BPH	rs12442662	15	57178230	A	C	-0.118813	0.019419	0.96934	9.01141	9.74e-10	66	FALSE	ZNF280D	-255851
Hyperplasia of Prostate	BPH	rs117522362	15	57179463	C	T	-0.118511	0.019416	0.969287	8.972	1.07e-09	66	FALSE	ZNF280D	-257084
Hyperplasia of Prostate	BPH	rs75579948	15	57180515	G	A	-0.118801	0.019421	0.969336	9.00811	9.82e-10	66	FALSE	ZNF280D	-258136
Hyperplasia of Prostate	BPH	rs12440725	15	57181322	C	T	-0.11893	0.019425	0.969344	9.02253	9.49e-10	66	FALSE	ZNF280D	-258943
Hyperplasia of Prostate	BPH	rs78961154	15	57193630	A	G	-0.11906	0.019552	0.969655	8.93328	1.17e-09	66	FALSE	ZNF280D	-271251
Hyperplasia of Prostate	BPH	rs182677822	15	57196851	C	A	-0.127083	0.020755	0.972988	9.02388	9.47e-10	66	FALSE	ZNF280D	-274472
Hyperplasia of Prostate	BPH	rs143472972	15	57197418	G	A	-0.119032	0.019556	0.969657	8.92574	1.19e-09	66	FALSE	ZNF280D	-275039
Hyperplasia of Prostate	BPH	rs17819646	15	57199082	G	C	-0.118799	0.019555	0.96965	8.89458	1.27e-09	66	FALSE	ZNF280D	-276703
Hyperplasia of Prostate	BPH	rs12440891	15	57206049	C	G	-0.118876	0.019557	0.969637	8.90301	1.25e-09	66	FALSE	ZNF280D	-283670
Hyperplasia of Prostate	BPH	rs12442642	15	57207971	G	T	-0.117706	0.01957	0.969605	8.73131	1.86e-09	66	FALSE	ZNF280D	-285592
Hyperplasia of Prostate	BPH	rs17238950	15	57208524	T	C	-0.122777	0.020231	0.971382	8.87672	1.33e-09	66	FALSE	ZNF280D	-286145
Hyperplasia of Prostate	BPH	rs144830906	15	57210035	T	A	-0.119187	0.019556	0.969633	8.94669	1.13e-09	66	FALSE	ZNF280D	-287656
Hyperplasia of Prostate	BPH	rs12441892	15	57347966	A	G	-0.112532	0.018479	0.965397	8.93372	1.16e-09	66	FALSE	TCF12	-137145
Hyperplasia of Prostate	BPH	rs143620924	15	57348891	A	C	-0.104801	0.018038	0.963798	8.1926	6.42e-09	66	FALSE	TCF12	-138070
Hyperplasia of Prostate	BPH	rs76209271	15	57349656	C	G	-0.104799	0.018038	0.963798	8.19238	6.42e-09	66	FALSE	TCF12	-138835
Hyperplasia of Prostate	BPH	rs76185826	15	57349755	A	C	-0.105078	0.01808	0.963877	8.19722	6.35e-09	66	FALSE	TCF12	-138934
Hyperplasia of Prostate	BPH	rs144976670	15	57351138	A	C	-0.105458	0.018086	0.963892	8.24738	5.66e-09	66	FALSE	TCF12	-140317
Hyperplasia of Prostate	BPH	rs74576465	15	57355040	G	C	-0.105391	0.018089	0.963911	8.23487	5.82e-09	66	FALSE	TCF12	-144219
Hyperplasia of Prostate	BPH	rs17819839	15	57359230	C	G	-0.105455	0.018081	0.963877	8.25071	5.61e-09	66	FALSE	TCF12	-148409
Hyperplasia of Prostate	BPH	rs117397070	15	57364194	A	C	-0.104224	0.018407	0.96377	7.81452	1.53e-08	67	FALSE	TCF12	-153373
Hyperplasia of Prostate	BPH	rs17239187	15	57374657	C	G	-0.110445	0.018517	0.965629	8.59805	2.52e-09	67	TRUE	TCF12	-163836
Hyperplasia of Prostate	BPH	rs4320591	15	57377118	G	A	-0.104682	0.018035	0.963786	8.17796	6.64e-09	67	FALSE	TCF12	-166297
Hyperplasia of Prostate	BPH	rs117146669	15	57379385	A	G	-0.105101	0.018038	0.963795	8.23636	5.8e-09	67	FALSE	TCF12	-168564
Hyperplasia of Prostate	BPH	rs17239208	15	57383100	A	G	-0.104236	0.018263	0.963773	7.92944	1.18e-08	67	FALSE	TCF12	-172279
Hyperplasia of Prostate	BPH	rs17819886	15	57387408	T	C	-0.10534	0.018025	0.963758	8.2812	5.23e-09	67	FALSE	TCF12	-176587
Hyperplasia of Prostate	BPH	rs17239215	15	57391510	A	T	-0.106465	0.018058	0.963898	8.41645	3.83e-09	67	FALSE	TCF12	-180689
Hyperplasia of Prostate	BPH	rs117763605	15	57394517	C	T	-0.106235	0.018067	0.963914	8.3749	4.22e-09	67	FALSE	TCF12	-183696
Hyperplasia of Prostate	BPH	rs117396802	15	57396836	G	A	-0.10592	0.018065	0.963891	8.33134	4.66e-09	67	FALSE	TCF12	-186015
Hyperplasia of Prostate	BPH	rs55908306	15	96692572	G	A	-0.065601	0.008724	0.816866	13.2408	5.74e-14	68	FALSE	NA	NA
Hyperplasia of Prostate	BPH	rs56011340	15	96692741	C	T	-0.065727	0.008722	0.817464	13.2934	5.09e-14	68	TRUE	NA	NA
Hyperplasia of Prostate	BPH	rs8033891	15	96828186	C	A	0.040522	0.006883	0.556805	8.39448	4.03e-09	68	FALSE	AC016251.1	3094
Hyperplasia of Prostate	BPH	rs11073473	15	96835281	C	T	0.041334	0.006815	0.523032	8.86618	1.36e-09	68	FALSE	AC016251.1	3621
Hyperplasia of Prostate	BPH	rs111863591	16	4277445	G	C	-0.042554	0.007431	0.702717	7.97734	1.05e-08	69	FALSE	SRL	-38070
Hyperplasia of Prostate	BPH	rs79525044	16	4277477	A	G	-0.042851	0.007438	0.703082	8.06602	8.59e-09	69	FALSE	SRL	-38102
Hyperplasia of Prostate	BPH	rs76437132	16	4277516	A	G	-0.042939	0.007439	0.703071	8.0945	8.04e-09	69	FALSE	SRL	-38141
Hyperplasia of Prostate	BPH	rs75928020	16	4283042	G	A	-0.046791	0.00801	0.762365	8.27428	5.32e-09	69	FALSE	SRL	-43667
Hyperplasia of Prostate	BPH	rs736836	16	4285078	G	A	-0.046694	0.007531	0.709041	9.23551	5.81e-10	69	FALSE	SRL	-45703
Hyperplasia of Prostate	BPH	rs8052185	16	4285918	C	T	-0.046792	0.007556	0.712323	9.21514	6.09e-10	69	FALSE	SRL	-46543
Hyperplasia of Prostate	BPH	rs73497181	16	4291420	C	T	-0.048077	0.007368	0.687277	10.1541	7.01e-11	69	FALSE	SRL	-52045
Hyperplasia of Prostate	BPH	rs77545585	16	4292002	C	A	-0.050266	0.007783	0.737589	9.96043	1.1e-10	69	FALSE	SRL	-52627
Hyperplasia of Prostate	BPH	rs17621096	16	4296705	C	T	-0.050781	0.007811	0.741629	10.0842	8.24e-11	69	FALSE	SRL	4624
Hyperplasia of Prostate	BPH	rs757462	16	4296785	T	C	-0.046982	0.007242	0.671069	10.0454	9.01e-11	69	FALSE	SRL	4704
Hyperplasia of Prostate	BPH	rs4785955	16	4297651	G	T	-0.048208	0.007955	0.753356	8.85347	1.4e-09	69	FALSE	SRL	5570
Hyperplasia of Prostate	BPH	rs735052	16	4297779	C	G	-0.05057	0.007795	0.740325	10.0444	9.03e-11	69	FALSE	SRL	5698
Hyperplasia of Prostate	BPH	rs7190602	16	4298365	G	A	-0.049042	0.007277	0.677879	10.7816	1.65e-11	69	FALSE	SRL	6284
Hyperplasia of Prostate	BPH	rs72766506	16	4298901	C	T	-0.050684	0.007795	0.740331	10.087	8.19e-11	69	FALSE	SRL	6820
Hyperplasia of Prostate	BPH	rs6500593	16	4299063	A	G	-0.049316	0.007276	0.677718	10.8975	1.27e-11	69	FALSE	SRL	6982
Hyperplasia of Prostate	BPH	rs79431809	16	4299089	G	A	-0.050667	0.007795	0.740348	10.0805	8.31e-11	69	FALSE	SRL	7008
Hyperplasia of Prostate	BPH	rs9932974	16	4299543	A	G	-0.047723	0.00723	0.669504	10.3725	4.24e-11	69	FALSE	SRL	7462
Hyperplasia of Prostate	BPH	rs55697622	16	4299989	G	A	-0.051324	0.007795	0.740678	10.3243	4.74e-11	69	FALSE	TFAP4	7198
Hyperplasia of Prostate	BPH	rs9935859	16	4300537	A	G	-0.049794	0.007273	0.677795	11.1037	7.88e-12	69	FALSE	TFAP4	6650
Hyperplasia of Prostate	BPH	rs75253522	16	4301527	C	T	-0.051036	0.007796	0.741023	10.2156	6.09e-11	69	FALSE	TFAP4	5660
Hyperplasia of Prostate	BPH	rs13336930	16	4304019	G	A	-0.049907	0.00726	0.6772	11.1886	6.48e-12	69	FALSE	TFAP4	3168
Hyperplasia of Prostate	BPH	rs72766507	16	4304237	A	G	-0.051695	0.007777	0.739729	10.5101	3.09e-11	69	FALSE	TFAP4	2950
Hyperplasia of Prostate	BPH	rs67770272	16	4304266	G	A	-0.050257	0.00727	0.678784	11.3064	4.94e-12	69	FALSE	TFAP4	2921
Hyperplasia of Prostate	BPH	rs9936111	16	4304349	G	A	-0.049651	0.007177	0.662446	11.3239	4.74e-12	69	FALSE	TFAP4	2838
Hyperplasia of Prostate	BPH	rs2386887	16	4304566	A	C	-0.051108	0.007423	0.669863	11.2221	6e-12	69	FALSE	TFAP4	2621
Hyperplasia of Prostate	BPH	rs2386889	16	4304779	C	T	-0.049192	0.007175	0.66186	11.1341	7.34e-12	69	FALSE	TFAP4	2408
Hyperplasia of Prostate	BPH	rs112642422	16	4306785	C	T	-0.046719	0.007329	0.68597	9.72213	1.9e-10	69	FALSE	TFAP4	402
Hyperplasia of Prostate	BPH	rs251732	16	4310468	C	G	-0.04442	0.006825	0.504404	10.1062	7.83e-11	69	FALSE	TFAP4	-3281
Hyperplasia of Prostate	BPH	rs251731	16	4310709	T	C	-0.048677	0.006812	0.486326	12.0293	9.35e-13	69	FALSE	TFAP4	-3522
Hyperplasia of Prostate	BPH	rs251730	16	4310895	T	A	-0.047685	0.006815	0.489079	11.5646	2.73e-12	69	FALSE	TFAP4	-3708
Hyperplasia of Prostate	BPH	rs2283479	16	4314529	C	A	-0.04605	0.006789	0.494146	10.9133	1.22e-11	69	FALSE	TFAP4	-7342
Hyperplasia of Prostate	BPH	rs6500594	16	4316498	T	G	-0.053027	0.007624	0.724494	11.4371	3.66e-12	69	FALSE	TFAP4	-9311
Hyperplasia of Prostate	BPH	rs251739	16	4318206	A	G	-0.053059	0.006818	0.464461	14.1289	7.43e-15	69	TRUE	TFAP4	-11019
Hyperplasia of Prostate	BPH	rs251737	16	4318305	C	T	-0.05226	0.006828	0.456333	13.6908	2.04e-14	69	FALSE	TFAP4	-11118
Hyperplasia of Prostate	BPH	rs251736	16	4318455	A	G	-0.052016	0.006829	0.455776	13.5666	2.71e-14	69	FALSE	TFAP4	-11268
Hyperplasia of Prostate	BPH	rs251735	16	4320672	G	C	-0.052138	0.006827	0.456444	13.6319	2.33e-14	69	FALSE	TFAP4	-13485
Hyperplasia of Prostate	BPH	rs251734	16	4321441	A	G	-0.052229	0.00683	0.455729	13.6688	2.14e-14	69	FALSE	TFAP4	-14254
Hyperplasia of Prostate	BPH	rs251733	16	4321605	A	T	-0.052037	0.00683	0.455748	13.5743	2.67e-14	69	FALSE	TFAP4	-14418
Hyperplasia of Prostate	BPH	rs144403225	16	4322041	C	G	-0.052807	0.007625	0.724525	11.3446	4.52e-12	69	FALSE	TFAP4	-14854
Hyperplasia of Prostate	BPH	rs3747570	16	4323967	T	C	-0.052557	0.007624	0.724373	11.2489	5.64e-12	69	FALSE	TFAP4	891
Hyperplasia of Prostate	BPH	rs3747571	16	4323983	A	G	-0.051883	0.006832	0.455461	13.4915	3.22e-14	69	FALSE	TFAP4	907
Hyperplasia of Prostate	BPH	rs2892165	16	4324293	T	A	-0.051711	0.006831	0.455465	13.407	3.92e-14	69	FALSE	TFAP4	1217
Hyperplasia of Prostate	BPH	rs233948	16	4327174	C	T	-0.049439	0.006816	0.465261	12.3719	4.25e-13	69	FALSE	TFAP4	4098
Hyperplasia of Prostate	BPH	rs233950	16	4327397	A	G	-0.051564	0.006834	0.455775	13.3278	4.7e-14	69	FALSE	TFAP4	4321
Hyperplasia of Prostate	BPH	rs233953	16	4330570	A	G	-0.051872	0.006832	0.456018	13.4834	3.29e-14	69	FALSE	TFAP4	7494
Hyperplasia of Prostate	BPH	rs72766527	16	4330940	T	C	-0.050097	0.007693	0.733693	10.115	7.67e-11	69	FALSE	TFAP4	7864
Hyperplasia of Prostate	BPH	rs233956	16	4332858	C	T	-0.050809	0.009127	0.476973	7.57553	2.66e-08	69	FALSE	TFAP4	9782
Hyperplasia of Prostate	BPH	rs72766530	16	4334962	C	A	-0.052483	0.007624	0.724382	11.2197	6.03e-12	69	FALSE	TFAP4	11886
Hyperplasia of Prostate	BPH	rs72766532	16	4337509	G	T	-0.052371	0.007624	0.724621	11.1737	6.7e-12	69	FALSE	TFAP4	14433
Hyperplasia of Prostate	BPH	rs72766534	16	4338359	T	C	-0.052043	0.007616	0.723884	11.0657	8.6e-12	69	FALSE	TFAP4	15283
Hyperplasia of Prostate	BPH	rs233959	16	4339625	C	A	-0.051433	0.006841	0.454228	13.2371	5.79e-14	69	FALSE	TFAP4	16549
Hyperplasia of Prostate	BPH	rs112744140	16	4342213	C	T	-0.050601	0.007609	0.722103	10.5184	3.03e-11	69	FALSE	TFAP4	19137
Hyperplasia of Prostate	BPH	rs4786480	16	4343620	T	G	-0.050267	0.007609	0.722106	10.3888	4.08e-11	69	FALSE	TFAP4	20544
Hyperplasia of Prostate	BPH	rs4785957	16	4343794	A	G	-0.050324	0.00761	0.722102	10.4096	3.89e-11	69	FALSE	TFAP4	20718
Hyperplasia of Prostate	BPH	rs4785958	16	4343839	C	G	-0.050223	0.00761	0.722074	10.3706	4.26e-11	69	FALSE	TFAP4	20763
Hyperplasia of Prostate	BPH	rs12444637	16	4345448	T	C	-0.051707	0.006844	0.454491	13.3597	4.37e-14	69	FALSE	GLIS2	19314
Hyperplasia of Prostate	BPH	rs72766545	16	4345746	T	C	-0.049086	0.007584	0.717914	10.0008	9.98e-11	69	FALSE	GLIS2	19016
Hyperplasia of Prostate	BPH	rs55871548	16	4347188	G	A	-0.052242	0.007632	0.725106	11.1014	7.92e-12	69	FALSE	GLIS2	17574
Hyperplasia of Prostate	BPH	rs72766551	16	4348580	C	T	-0.052245	0.007635	0.725192	11.0947	8.04e-12	69	FALSE	GLIS2	16182
Hyperplasia of Prostate	BPH	rs12930815	16	4348635	C	T	-0.052148	0.00684	0.460109	13.5911	2.56e-14	69	FALSE	GLIS2	16127
Hyperplasia of Prostate	BPH	rs113679768	16	4349741	A	G	-0.050418	0.007612	0.721204	10.4399	3.63e-11	69	FALSE	GLIS2	15021
Hyperplasia of Prostate	BPH	rs804172	16	4349751	G	C	0.050267	0.006847	0.543556	12.6551	2.21e-13	69	FALSE	GLIS2	15011
Hyperplasia of Prostate	BPH	rs72766557	16	4352550	G	A	-0.051662	0.007658	0.72355	10.8041	1.57e-11	69	FALSE	GLIS2	12212
Hyperplasia of Prostate	BPH	rs4786481	16	4353432	C	T	-0.05201	0.007673	0.723615	10.9005	1.26e-11	69	FALSE	GLIS2	11330
Hyperplasia of Prostate	BPH	rs4888630	16	77470289	A	G	0.045497	0.007386	0.318408	9.12487	7.5e-10	70	FALSE	ADAMTS18	1278
Hyperplasia of Prostate	BPH	rs4888631	16	77470374	C	G	0.039014	0.007023	0.385139	7.54675	2.84e-08	70	FALSE	ADAMTS18	1363
Hyperplasia of Prostate	BPH	rs1389517	16	77471708	C	A	0.038564	0.007022	0.385024	7.39019	4.07e-08	70	FALSE	ADAMTS18	2697
Hyperplasia of Prostate	BPH	rs1389518	16	77471712	T	C	0.038563	0.007022	0.385024	7.38987	4.08e-08	70	FALSE	ADAMTS18	2701
Hyperplasia of Prostate	BPH	rs1389519	16	77471985	C	G	0.038478	0.007022	0.385031	7.36093	4.36e-08	70	FALSE	ADAMTS18	2974
Hyperplasia of Prostate	BPH	rs10871337	16	77472000	T	C	0.038415	0.007021	0.385033	7.33929	4.58e-08	70	FALSE	ADAMTS18	2989
Hyperplasia of Prostate	BPH	rs7190156	16	77473143	A	G	0.039456	0.006977	0.395731	7.79753	1.59e-08	70	FALSE	ADAMTS18	4132
Hyperplasia of Prostate	BPH	rs7195243	16	77473488	A	G	0.03932	0.006976	0.39572	7.74944	1.78e-08	70	FALSE	ADAMTS18	4477
Hyperplasia of Prostate	BPH	rs7200116	16	77473502	T	A	0.03947	0.006976	0.395698	7.80342	1.57e-08	70	FALSE	ADAMTS18	4491
Hyperplasia of Prostate	BPH	rs7195757	16	77473722	A	G	0.039314	0.006976	0.395718	7.74813	1.79e-08	70	FALSE	ADAMTS18	4711
Hyperplasia of Prostate	BPH	rs7185964	16	77484585	C	A	0.04106	0.00692	0.415483	8.5159	3.05e-09	70	FALSE	ADAMTS18	15574
Hyperplasia of Prostate	BPH	rs11646638	16	77485364	G	A	0.040504	0.006917	0.416369	8.31072	4.89e-09	70	FALSE	ADAMTS18	16353
Hyperplasia of Prostate	BPH	rs7204308	16	77490531	C	T	0.041192	0.006914	0.415066	8.57928	2.63e-09	70	FALSE	ADAMTS18	21520
Hyperplasia of Prostate	BPH	rs62046469	16	77494430	C	G	0.038924	0.007121	0.645779	7.32687	4.71e-08	70	FALSE	ADAMTS18	25419
Hyperplasia of Prostate	BPH	rs1826601	16	77502186	T	C	0.040035	0.006828	0.458709	8.33072	4.67e-09	70	FALSE	ADAMTS18	33175
Hyperplasia of Prostate	BPH	rs2220809	16	77502604	G	T	0.039669	0.006829	0.458909	8.19049	6.45e-09	70	FALSE	ADAMTS18	33593
Hyperplasia of Prostate	BPH	rs12448922	16	77503047	G	A	0.040213	0.00683	0.458703	8.39545	4.02e-09	70	FALSE	ADAMTS18	34036
Hyperplasia of Prostate	BPH	rs7206309	16	77507275	C	T	0.048591	0.00741	0.330871	10.2467	5.67e-11	70	TRUE	ADAMTS18	38264
Hyperplasia of Prostate	BPH	rs2343701	16	77517443	A	G	0.039159	0.007094	0.443492	7.45862	3.48e-08	70	FALSE	ADAMTS18	48432
Hyperplasia of Prostate	BPH	rs8052580	16	77522508	C	G	0.038973	0.00692	0.42635	7.73902	1.82e-08	70	FALSE	ADAMTS18	53497
Hyperplasia of Prostate	BPH	rs76746599	16	79808992	C	T	-0.090906	0.015284	0.946359	8.55389	2.79e-09	71	FALSE	NA	NA
Hyperplasia of Prostate	BPH	rs75575798	16	79819579	G	A	-0.095778	0.013981	0.934609	11.1169	7.64e-12	71	FALSE	NA	NA
Hyperplasia of Prostate	BPH	rs11648504	16	79821091	G	A	0.046928	0.008065	0.227354	8.21535	6.09e-09	71	FALSE	NA	NA
Hyperplasia of Prostate	BPH	rs11648556	16	79821172	G	A	0.042791	0.007482	0.286785	7.96005	1.1e-08	71	FALSE	NA	NA
Hyperplasia of Prostate	BPH	rs12923134	16	79821500	T	A	0.041329	0.007392	0.300728	7.63508	2.32e-08	71	FALSE	NA	NA
Hyperplasia of Prostate	BPH	rs12935793	16	79821501	G	T	0.041655	0.007392	0.300259	7.74612	1.79e-08	71	FALSE	NA	NA
Hyperplasia of Prostate	BPH	rs12919529	16	79821655	A	G	0.041519	0.007387	0.299772	7.71015	1.95e-08	71	FALSE	NA	NA
Hyperplasia of Prostate	BPH	rs12923698	16	79823099	G	A	0.04175	0.007387	0.299959	7.7893	1.62e-08	71	FALSE	NA	NA
Hyperplasia of Prostate	BPH	rs12925344	16	79823110	A	G	0.041479	0.007386	0.300084	7.69833	2e-08	71	FALSE	NA	NA
Hyperplasia of Prostate	BPH	rs12149226	16	79823387	C	G	0.044537	0.007918	0.240033	7.71997	1.91e-08	71	FALSE	NA	NA
Hyperplasia of Prostate	BPH	rs9938074	16	79823804	A	G	-0.109412	0.012557	0.91926	17.5063	3.12e-18	71	FALSE	NA	NA
Hyperplasia of Prostate	BPH	rs4889029	16	79823961	G	A	0.041909	0.007384	0.299831	7.84828	1.42e-08	71	FALSE	NA	NA
Hyperplasia of Prostate	BPH	rs4889030	16	79824149	C	G	0.041717	0.007385	0.299776	7.78202	1.65e-08	71	FALSE	NA	NA
Hyperplasia of Prostate	BPH	rs11150199	16	79824229	A	G	0.041786	0.007384	0.299795	7.80601	1.56e-08	71	FALSE	NA	NA
Hyperplasia of Prostate	BPH	rs11862561	16	79824699	G	A	0.041825	0.007384	0.299844	7.82063	1.51e-08	71	FALSE	NA	NA
Hyperplasia of Prostate	BPH	rs11862593	16	79824781	G	C	0.041736	0.007384	0.299822	7.78999	1.62e-08	71	FALSE	NA	NA
Hyperplasia of Prostate	BPH	rs12934885	16	79824995	C	T	0.041814	0.007383	0.299841	7.81716	1.52e-08	71	FALSE	NA	NA
Hyperplasia of Prostate	BPH	rs12444097	16	79825181	T	C	0.041638	0.007386	0.301737	7.75112	1.77e-08	71	FALSE	NA	NA
Hyperplasia of Prostate	BPH	rs12446125	16	79825193	G	A	0.041635	0.007386	0.301668	7.75016	1.78e-08	71	FALSE	NA	NA
Hyperplasia of Prostate	BPH	rs12444100	16	79825206	T	C	0.041706	0.007387	0.301634	7.77424	1.68e-08	71	FALSE	NA	NA
Hyperplasia of Prostate	BPH	rs12444123	16	79825457	A	C	0.040813	0.007394	0.298693	7.45812	3.48e-08	71	FALSE	NA	NA
Hyperplasia of Prostate	BPH	rs3935177	16	79825909	A	T	0.041854	0.007382	0.29975	7.83366	1.47e-08	71	FALSE	NA	NA
Hyperplasia of Prostate	BPH	rs4889031	16	79826222	G	A	0.041998	0.007381	0.299815	7.8848	1.3e-08	71	FALSE	NA	NA
Hyperplasia of Prostate	BPH	rs4888047	16	79826489	T	G	0.041696	0.007383	0.299539	7.77831	1.67e-08	71	FALSE	NA	NA
Hyperplasia of Prostate	BPH	rs13337310	16	79827138	C	T	-0.110246	0.012588	0.919738	17.6773	2.1e-18	71	FALSE	NA	NA
Hyperplasia of Prostate	BPH	rs13332616	16	79828978	C	G	-0.110651	0.012651	0.920449	17.6328	2.33e-18	71	FALSE	NA	NA
Hyperplasia of Prostate	BPH	rs13332329	16	79829011	G	A	-0.110901	0.012656	0.920533	17.6966	2.01e-18	71	TRUE	NA	NA
Hyperplasia of Prostate	BPH	rs16951431	16	79829093	T	C	-0.110717	0.012654	0.920522	17.6437	2.27e-18	71	FALSE	NA	NA
Hyperplasia of Prostate	BPH	rs13336598	16	79832275	G	C	-0.109514	0.012552	0.919274	17.5497	2.82e-18	71	FALSE	NA	NA
Hyperplasia of Prostate	BPH	rs61435284	16	79832955	G	A	-0.110546	0.012654	0.92054	17.5919	2.56e-18	71	FALSE	NA	NA
Hyperplasia of Prostate	BPH	rs61185428	16	79833391	A	G	-0.110227	0.012655	0.920552	17.4932	3.21e-18	71	FALSE	NA	NA
Hyperplasia of Prostate	BPH	rs8046846	16	79834609	A	G	-0.11023	0.012654	0.920541	17.4966	3.19e-18	71	FALSE	NA	NA
Hyperplasia of Prostate	BPH	rs59755459	16	79836191	A	G	-0.110276	0.012656	0.920547	17.5046	3.13e-18	71	FALSE	NA	NA
Hyperplasia of Prostate	BPH	rs9888949	16	79836817	C	G	-0.110238	0.012683	0.920842	17.4231	3.78e-18	71	FALSE	NA	NA
Hyperplasia of Prostate	BPH	rs28468662	16	79837220	G	C	-0.110617	0.012679	0.92083	17.5476	2.83e-18	71	FALSE	NA	NA
Hyperplasia of Prostate	BPH	rs8063890	16	79839575	G	A	-0.110687	0.012686	0.920904	17.5518	2.81e-18	71	FALSE	NA	NA
Hyperplasia of Prostate	BPH	rs8049943	16	79839755	T	C	-0.109939	0.012636	0.92025	17.4568	3.49e-18	71	FALSE	NA	NA
Hyperplasia of Prostate	BPH	rs13335810	16	79840094	A	G	-0.109372	0.012662	0.920561	17.219	6.04e-18	71	FALSE	NA	NA
Hyperplasia of Prostate	BPH	rs73572277	16	79843416	A	G	-0.108851	0.012766	0.921836	16.7975	1.59e-17	71	FALSE	NA	NA
Hyperplasia of Prostate	BPH	rs28709974	16	79847632	T	C	-0.110437	0.012745	0.921534	17.3209	4.78e-18	71	FALSE	NA	NA
Hyperplasia of Prostate	BPH	rs4305033	16	79849605	T	G	-0.109183	0.012796	0.922063	16.8201	1.51e-17	71	FALSE	NA	NA
Hyperplasia of Prostate	BPH	rs58774115	16	79850931	C	T	-0.106738	0.012631	0.919744	16.5143	3.06e-17	71	FALSE	NA	NA
Hyperplasia of Prostate	BPH	rs9924645	16	79852853	C	A	-0.067592	0.008944	0.824775	13.3663	4.3e-14	71	FALSE	NA	NA
Hyperplasia of Prostate	BPH	rs12102353	16	79854794	T	C	-0.101448	0.011943	0.906707	16.6789	2.09e-17	71	FALSE	NA	NA
Hyperplasia of Prostate	BPH	rs150736077	16	79857085	C	A	-0.159951	0.029159	0.986706	7.37473	4.22e-08	71	FALSE	NA	NA
Hyperplasia of Prostate	BPH	rs9928839	16	79857312	T	C	-0.102551	0.012022	0.908338	16.8115	1.54e-17	71	FALSE	NA	NA
Hyperplasia of Prostate	BPH	rs9936731	16	79858316	A	G	-0.102196	0.012019	0.908237	16.7092	1.95e-17	71	FALSE	NA	NA
Hyperplasia of Prostate	BPH	rs9939281	16	79858735	T	A	-0.101022	0.012034	0.908445	16.3084	4.92e-17	71	FALSE	NA	NA
Hyperplasia of Prostate	BPH	rs9931561	16	79860514	G	T	-0.101302	0.012028	0.908425	16.4086	3.9e-17	71	FALSE	NA	NA
Hyperplasia of Prostate	BPH	rs13330532	16	79864444	G	A	-0.060929	0.010331	0.8715	8.42202	3.78e-09	71	FALSE	NA	NA
Hyperplasia of Prostate	BPH	rs73574013	16	79864632	G	A	-0.061404	0.01037	0.87201	8.48432	3.28e-09	71	FALSE	NA	NA
Hyperplasia of Prostate	BPH	rs28497693	16	79870986	G	C	-0.092226	0.016658	0.900581	7.49998	3.16e-08	71	FALSE	NA	NA
Hyperplasia of Prostate	BPH	rs8061789	16	79871920	T	C	-0.079437	0.010548	0.874791	13.2791	5.26e-14	71	FALSE	NA	NA
Hyperplasia of Prostate	BPH	rs9921272	16	79872459	A	G	-0.067396	0.010953	0.830903	9.10689	7.82e-10	71	FALSE	NA	NA
Hyperplasia of Prostate	BPH	rs4591156	16	79874183	A	G	-0.046587	0.008399	0.778973	7.52627	2.98e-08	71	FALSE	NA	NA
Hyperplasia of Prostate	BPH	rs28489853	16	79877338	C	G	-0.076686	0.013962	0.914632	7.39228	4.05e-08	71	FALSE	NA	NA
Hyperplasia of Prostate	BPH	rs4307960	16	79879453	A	G	-0.066887	0.010683	0.840765	9.40477	3.94e-10	71	FALSE	NA	NA
Hyperplasia of Prostate	BPH	rs9928685	16	79879972	T	A	-0.046642	0.008395	0.778913	7.54804	2.83e-08	71	FALSE	NA	NA
Hyperplasia of Prostate	BPH	rs9937192	16	79882803	T	C	-0.090579	0.01345	0.890918	10.7687	1.7e-11	71	FALSE	NA	NA
Hyperplasia of Prostate	BPH	rs9935211	16	79883076	A	G	-0.090682	0.015883	0.880788	7.93403	1.16e-08	71	FALSE	NA	NA
Hyperplasia of Prostate	BPH	rs77797704	16	79883772	T	C	-0.090218	0.013131	0.890799	11.1786	6.63e-12	71	FALSE	NA	NA
Hyperplasia of Prostate	BPH	rs9941208	16	79885233	A	G	-0.090684	0.01351	0.890816	10.702	1.99e-11	71	FALSE	NA	NA
Hyperplasia of Prostate	BPH	rs9933221	16	79885832	C	T	-0.050103	0.008235	0.770841	8.91889	1.21e-09	71	FALSE	NA	NA
Hyperplasia of Prostate	BPH	rs112611812	16	79886007	G	A	-0.093084	0.015492	0.89264	8.71484	1.93e-09	71	FALSE	NA	NA
Hyperplasia of Prostate	BPH	rs58511730	16	79886016	T	A	-0.081061	0.010133	0.866148	14.8835	1.31e-15	71	FALSE	NA	NA
Hyperplasia of Prostate	BPH	rs58770036	16	79886245	G	T	-0.081277	0.01013	0.86608	14.966	1.08e-15	71	FALSE	NA	NA
Hyperplasia of Prostate	BPH	rs73574046	16	79886319	A	T	-0.094164	0.016273	0.89248	8.13235	7.37e-09	71	FALSE	NA	NA
Hyperplasia of Prostate	BPH	rs147457110	16	79886379	A	G	-0.093513	0.015705	0.892581	8.57104	2.69e-09	71	FALSE	NA	NA
Hyperplasia of Prostate	BPH	rs111383371	16	79886545	T	C	-0.093962	0.016095	0.89245	8.26508	5.43e-09	71	FALSE	NA	NA
Hyperplasia of Prostate	BPH	rs9746533	16	79886790	C	T	-0.091047	0.013793	0.89098	10.3732	4.23e-11	71	FALSE	NA	NA
Hyperplasia of Prostate	BPH	rs9746487	16	79886821	G	A	-0.081446	0.010119	0.865861	15.0549	8.81e-16	71	FALSE	NA	NA
Hyperplasia of Prostate	BPH	rs11150224	16	79886875	T	A	0.081482	0.010119	0.134148	15.0691	8.53e-16	71	FALSE	NA	NA
Hyperplasia of Prostate	BPH	rs113223006	16	79886990	T	C	-0.091682	0.014251	0.890817	9.88983	1.29e-10	71	FALSE	NA	NA
Hyperplasia of Prostate	BPH	rs9938380	16	79887821	G	A	-0.093133	0.015536	0.892651	8.67863	2.1e-09	71	FALSE	NA	NA
Hyperplasia of Prostate	BPH	rs111722007	16	79888207	A	G	-0.093563	0.015629	0.892529	8.65676	2.2e-09	71	FALSE	NA	NA
Hyperplasia of Prostate	BPH	rs112663379	16	79888393	A	T	-0.092126	0.014309	0.890785	9.90407	1.25e-10	71	FALSE	NA	NA
Hyperplasia of Prostate	BPH	rs9925232	16	79889087	T	C	-0.09479	0.016564	0.892117	7.96841	1.08e-08	71	FALSE	NA	NA
Hyperplasia of Prostate	BPH	rs7185827	16	79889263	C	G	-0.11359	0.01833	0.93732	9.22645	5.94e-10	71	FALSE	NA	NA
Hyperplasia of Prostate	BPH	rs7191407	16	79889509	A	G	-0.094648	0.016692	0.892082	7.83534	1.46e-08	71	FALSE	NA	NA
Hyperplasia of Prostate	BPH	rs7196999	16	79889854	T	G	-0.081516	0.010129	0.866008	15.0515	8.88e-16	71	FALSE	NA	NA
Hyperplasia of Prostate	BPH	rs9933787	16	79891940	T	C	-0.094861	0.016909	0.892248	7.68372	2.07e-08	71	FALSE	NA	NA
Hyperplasia of Prostate	BPH	rs9931683	16	79892034	A	T	-0.080206	0.010136	0.865943	14.5805	2.63e-15	71	FALSE	NA	NA
Hyperplasia of Prostate	BPH	rs9931684	16	79892035	A	G	-0.080209	0.010136	0.865943	14.5814	2.62e-15	71	FALSE	NA	NA
Hyperplasia of Prostate	BPH	rs9939391	16	79893737	T	C	-0.113894	0.018382	0.937648	9.22354	5.98e-10	71	FALSE	NA	NA
Hyperplasia of Prostate	BPH	rs4073001	16	79894094	C	T	-0.080721	0.010131	0.866146	14.7692	1.7e-15	71	FALSE	NA	NA
Hyperplasia of Prostate	BPH	rs57649724	16	79894624	G	A	-0.079698	0.010146	0.866044	14.3775	4.19e-15	71	FALSE	NA	NA
Hyperplasia of Prostate	BPH	rs13335374	16	79895879	C	T	-0.09064	0.015097	0.890249	8.7032	1.98e-09	71	FALSE	NA	NA
Hyperplasia of Prostate	BPH	rs13335122	16	79895976	G	A	-0.089921	0.014451	0.890289	9.297	5.05e-10	71	FALSE	NA	NA
Hyperplasia of Prostate	BPH	rs4302050	16	79896662	C	T	-0.091611	0.014752	0.891145	9.26322	5.45e-10	71	FALSE	NA	NA
Hyperplasia of Prostate	BPH	rs4329930	16	79896825	T	C	-0.091532	0.014673	0.891142	9.34074	4.56e-10	71	FALSE	NA	NA
Hyperplasia of Prostate	BPH	rs9927882	16	79897087	T	A	-0.078954	0.010079	0.864754	14.3025	4.98e-15	71	FALSE	NA	NA
Hyperplasia of Prostate	BPH	rs9937477	16	79897591	G	T	-0.067426	0.010136	0.86684	10.5236	2.99e-11	71	FALSE	NA	NA
Hyperplasia of Prostate	BPH	rs7202646	16	79897653	T	C	-0.072621	0.010164	0.867321	12.0286	9.36e-13	71	FALSE	NA	NA
Hyperplasia of Prostate	BPH	rs11860044	16	79900436	T	A	-0.081288	0.014788	0.915592	7.40215	3.96e-08	71	FALSE	NA	NA
Hyperplasia of Prostate	BPH	rs16951578	16	79901545	G	A	-0.080187	0.012463	0.896729	9.89114	1.28e-10	71	FALSE	NA	NA
Hyperplasia of Prostate	BPH	rs9927136	16	79902184	T	G	-0.079018	0.012295	0.895585	9.87165	1.34e-10	71	FALSE	NA	NA
Hyperplasia of Prostate	BPH	rs4267316	16	79902218	T	C	-0.079141	0.011866	0.894777	10.5752	2.66e-11	71	FALSE	NA	NA
Hyperplasia of Prostate	BPH	rs13339009	16	79903421	C	T	-0.080612	0.012615	0.896059	9.76716	1.71e-10	71	FALSE	NA	NA
Hyperplasia of Prostate	BPH	rs73574088	16	79905711	A	T	-0.06988	0.010083	0.864792	11.3618	4.35e-12	71	FALSE	NA	NA
Hyperplasia of Prostate	BPH	rs73574095	16	79909413	G	C	-0.066149	0.010097	0.865403	10.2293	5.9e-11	71	FALSE	NA	NA
Hyperplasia of Prostate	BPH	rs73574098	16	79910172	T	A	-0.078204	0.013892	0.897001	7.73165	1.86e-08	71	FALSE	NA	NA
Hyperplasia of Prostate	BPH	rs56169534	16	79913033	C	T	-0.070607	0.011695	0.902878	8.79182	1.62e-09	71	FALSE	NA	NA
Hyperplasia of Prostate	BPH	rs79500260	16	79917674	C	A	0.084065	0.013536	0.93021	9.26395	5.45e-10	71	FALSE	NA	NA
Hyperplasia of Prostate	BPH	rs9922706	16	79918699	A	C	-0.064605	0.011016	0.890898	8.33434	4.63e-09	71	FALSE	NA	NA
Hyperplasia of Prostate	BPH	rs9935635	16	79919925	C	A	-0.067964	0.011536	0.900811	8.40521	3.93e-09	71	FALSE	NA	NA
Hyperplasia of Prostate	BPH	rs9788962	16	79921873	G	A	-0.068102	0.011545	0.900956	8.42467	3.76e-09	71	FALSE	NA	NA
Hyperplasia of Prostate	BPH	rs13331730	16	79926193	T	C	-0.065668	0.010998	0.890507	8.61533	2.42e-09	71	FALSE	NA	NA
Hyperplasia of Prostate	BPH	rs11864793	16	79926830	C	G	0.073962	0.012516	0.917783	8.4517	3.53e-09	71	FALSE	NA	NA
Hyperplasia of Prostate	BPH	rs13336393	16	79926869	G	A	-0.068214	0.011512	0.900353	8.49481	3.2e-09	71	FALSE	NA	NA
Hyperplasia of Prostate	BPH	rs11647866	16	79927998	G	A	-0.059366	0.010265	0.870286	8.12455	7.51e-09	71	FALSE	NA	NA
Hyperplasia of Prostate	BPH	rs11648008	16	79928286	G	C	-0.059535	0.010262	0.870236	8.17151	6.74e-09	71	FALSE	NA	NA
Hyperplasia of Prostate	BPH	rs11646999	16	79928392	A	G	-0.067323	0.011548	0.90094	8.24448	5.7e-09	71	FALSE	NA	NA
Hyperplasia of Prostate	BPH	rs12445706	16	79929808	C	T	0.071026	0.012383	0.916085	8.00226	9.95e-09	71	FALSE	NA	NA
Hyperplasia of Prostate	BPH	rs73576062	16	79930132	G	A	-0.06408	0.011041	0.891184	8.17685	6.65e-09	71	FALSE	NA	NA
Hyperplasia of Prostate	BPH	rs11150227	16	79930647	C	T	-0.059189	0.010282	0.870649	8.05505	8.81e-09	71	FALSE	NA	NA
Hyperplasia of Prostate	BPH	rs12102860	16	79930839	C	G	-0.071002	0.011733	0.903497	8.83056	1.48e-09	71	FALSE	NA	NA
Hyperplasia of Prostate	BPH	rs11150228	16	79930884	G	A	-0.064014	0.011044	0.891205	8.15797	6.95e-09	71	FALSE	NA	NA
Hyperplasia of Prostate	BPH	rs4077449	16	79931308	C	G	-0.070442	0.011479	0.899279	9.06135	8.68e-10	71	FALSE	NA	NA
Hyperplasia of Prostate	BPH	rs13337590	16	79932554	C	T	-0.05881	0.010288	0.870667	7.95175	1.12e-08	71	FALSE	NA	NA
Hyperplasia of Prostate	BPH	rs11865475	16	79933229	G	C	-0.058435	0.009803	0.856851	8.589	2.58e-09	71	FALSE	NA	NA
Hyperplasia of Prostate	BPH	rs9924838	16	79935649	G	A	-0.056559	0.009954	0.861025	7.86458	1.37e-08	71	FALSE	NA	NA
Hyperplasia of Prostate	BPH	rs28470178	16	79937926	C	T	-0.060623	0.010272	0.869684	8.4324	3.69e-09	71	FALSE	NA	NA
Hyperplasia of Prostate	BPH	rs9922755	16	79942666	T	C	-0.06352	0.010888	0.887449	8.25552	5.55e-09	71	FALSE	NA	NA
Hyperplasia of Prostate	BPH	rs77255554	16	79942869	C	T	0.082242	0.01319	0.927498	9.33177	4.66e-10	71	FALSE	NA	NA
Hyperplasia of Prostate	BPH	rs73578079	16	79949225	G	A	-0.061947	0.010712	0.882814	8.1232	7.53e-09	71	FALSE	NA	NA
Hyperplasia of Prostate	BPH	rs143701300	16	80018124	T	C	-0.069809	0.01232	0.911665	7.8254	1.49e-08	71	FALSE	NA	NA
Hyperplasia of Prostate	BPH	rs1169645	16	86537060	A	T	-0.048702	0.008667	0.810246	7.70631	1.97e-08	72	FALSE	FOXF1	7073
Hyperplasia of Prostate	BPH	rs75079463	16	86541943	G	T	-0.047557	0.008199	0.775163	8.1682	6.79e-09	72	TRUE	FOXF1	2190
Hyperplasia of Prostate	BPH	rs7185244	16	86546887	T	C	-0.046515	0.00844	0.211107	7.43863	3.64e-08	72	FALSE	FOXF1	-2754
Hyperplasia of Prostate	BPH	rs9923004	16	88282808	C	A	-0.054213	0.009325	0.609009	8.20279	6.27e-09	73	FALSE	NA	NA
Hyperplasia of Prostate	BPH	rs9933597	16	88282946	A	G	-0.055479	0.009311	0.606832	8.58219	2.62e-09	73	FALSE	NA	NA
Hyperplasia of Prostate	BPH	rs28539970	16	88285241	T	G	-0.059901	0.009409	0.626436	9.69962	2e-10	73	TRUE	NA	NA
Hyperplasia of Prostate	BPH	rs146287088	16	88285592	G	A	-0.059206	0.009348	0.619015	9.60663	2.47e-10	73	FALSE	NA	NA
Hyperplasia of Prostate	BPH	rs371321475	16	88286018	G	A	-0.058762	0.009344	0.618343	9.48209	3.3e-10	73	FALSE	NA	NA
Hyperplasia of Prostate	BPH	rs9930118	16	88290780	G	A	-0.057048	0.009375	0.621741	8.92139	1.2e-09	73	FALSE	NA	NA
Hyperplasia of Prostate	BPH	rs78378222	17	7571752	T	G	-0.165756	0.027947	0.985006	8.50952	3.09e-09	74	TRUE	TP53	-6655
Hyperplasia of Prostate	BPH	rs2721836	17	12293986	T	G	0.039902	0.006981	0.408607	7.95083	1.12e-08	75	FALSE	NA	NA
Hyperplasia of Prostate	BPH	rs2721833	17	12297769	G	A	-0.039918	0.006983	0.591473	7.95254	1.12e-08	75	TRUE	NA	NA
Hyperplasia of Prostate	BPH	rs2721828	17	12323258	G	A	0.03821	0.006842	0.471524	7.61881	2.41e-08	75	FALSE	NA	NA
Hyperplasia of Prostate	BPH	rs2721827	17	12323402	G	A	0.038354	0.006841	0.471415	7.67375	2.12e-08	75	FALSE	NA	NA
Hyperplasia of Prostate	BPH	rs2612437	17	12323578	A	G	0.038459	0.00684	0.471358	7.715	1.93e-08	75	FALSE	NA	NA
Hyperplasia of Prostate	BPH	rs237324	17	12328556	G	A	-0.03782	0.00682	0.515875	7.52145	3.01e-08	75	FALSE	NA	NA
Hyperplasia of Prostate	BPH	rs237325	17	12328684	A	G	-0.037589	0.00682	0.515913	7.4388	3.64e-08	75	FALSE	NA	NA
Hyperplasia of Prostate	BPH	rs237326	17	12329776	A	G	-0.037718	0.006822	0.509218	7.48115	3.3e-08	75	FALSE	NA	NA
Hyperplasia of Prostate	BPH	rs390589	17	12333416	C	T	-0.038309	0.007022	0.509828	7.30121	5e-08	75	FALSE	NA	NA
Hyperplasia of Prostate	BPH	rs379127	17	12333417	A	G	-0.038297	0.007009	0.509682	7.32206	4.76e-08	75	FALSE	NA	NA
Hyperplasia of Prostate	BPH	rs72811260	17	12568437	A	G	-0.064592	0.011175	0.896499	8.11591	7.66e-09	76	FALSE	MYOCD	770
Hyperplasia of Prostate	BPH	rs76148496	17	12569442	G	A	-0.06445	0.011167	0.896453	8.09321	8.07e-09	76	FALSE	MYOCD	-235
Hyperplasia of Prostate	BPH	rs72811261	17	12571770	G	T	-0.058526	0.010717	0.886382	7.31429	4.85e-08	76	FALSE	MYOCD	-2563
Hyperplasia of Prostate	BPH	rs72811264	17	12576704	C	T	-0.064973	0.011152	0.896759	8.23493	5.82e-09	76	FALSE	MYOCD	-7497
Hyperplasia of Prostate	BPH	rs72811265	17	12578066	C	T	-0.065028	0.011157	0.896831	8.24122	5.74e-09	76	FALSE	MYOCD	-8859
Hyperplasia of Prostate	BPH	rs16946551	17	12657968	G	A	0.039165	0.007174	0.649841	7.31137	4.88e-08	76	FALSE	MYOCD	-88761
Hyperplasia of Prostate	BPH	rs72813111	17	12659089	T	C	0.043084	0.007237	0.653623	8.56921	2.7e-09	76	TRUE	MYOCD	-89882
Hyperplasia of Prostate	BPH	rs9912707	17	12659096	A	G	0.042792	0.007216	0.651031	8.50618	3.12e-09	76	FALSE	MYOCD	-89889
Hyperplasia of Prostate	BPH	rs56098254	17	12659294	G	T	0.042234	0.007218	0.651857	8.29937	5.02e-09	76	FALSE	MYOCD	-90087
Hyperplasia of Prostate	BPH	rs16946568	17	12659499	C	T	0.041947	0.00723	0.653658	8.17171	6.73e-09	76	FALSE	MYOCD	-90292
Hyperplasia of Prostate	BPH	rs7219813	17	12660106	G	A	0.041549	0.007255	0.65646	7.97992	1.05e-08	76	FALSE	MYOCD	-90899
Hyperplasia of Prostate	BPH	rs55779990	17	12660874	C	T	0.041708	0.007261	0.657009	8.02385	9.47e-09	76	FALSE	MYOCD	-91667
Hyperplasia of Prostate	BPH	rs55744634	17	12663577	A	C	0.040092	0.007288	0.659203	7.41322	3.86e-08	76	FALSE	MYOCD	-94370
Hyperplasia of Prostate	BPH	rs28730827	17	12663721	G	T	0.040699	0.007299	0.660139	7.59791	2.52e-08	76	FALSE	MYOCD	-94514
Hyperplasia of Prostate	BPH	rs16946572	17	12664177	T	C	0.040244	0.007293	0.657609	7.45573	3.5e-08	76	FALSE	MYOCD	-94970
Hyperplasia of Prostate	BPH	rs61699330	17	12664347	A	G	0.040235	0.007321	0.659716	7.40095	3.97e-08	76	FALSE	MYOCD	-95140
Hyperplasia of Prostate	BPH	rs17138478	17	36073320	C	A	-0.064375	0.0097	0.857301	10.4792	3.32e-11	77	FALSE	HNF1B	-26885
Hyperplasia of Prostate	BPH	rs17138476	17	36075605	C	T	-0.062194	0.008785	0.813229	11.8226	1.5e-12	77	FALSE	HNF1B	-29170
Hyperplasia of Prostate	BPH	rs7407025	17	36080810	G	A	0.047698	0.007668	0.271272	9.29193	5.11e-10	77	FALSE	HNF1B	-34375
Hyperplasia of Prostate	BPH	rs2107131	17	36086689	A	G	0.040216	0.007288	0.359898	7.45465	3.51e-08	77	FALSE	HNF1B	-40254
Hyperplasia of Prostate	BPH	rs2002731	17	36088530	T	C	0.045793	0.007117	0.40846	9.89177	1.28e-10	77	FALSE	HNF1B	-42095
Hyperplasia of Prostate	BPH	rs1016990	17	36088915	G	C	0.041604	0.007463	0.682677	7.59499	2.54e-08	77	FALSE	HNF1B	-42480
Hyperplasia of Prostate	BPH	rs3744763	17	36090885	G	A	-0.052148	0.007913	0.372691	10.3424	4.55e-11	77	FALSE	HNF1B	-44450
Hyperplasia of Prostate	BPH	rs7405776	17	36093022	A	G	-0.065941	0.008503	0.329999	14.0345	9.24e-15	77	TRUE	HNF1B	-46587
Hyperplasia of Prostate	BPH	rs2005705	17	36096300	A	G	-0.069528	0.010897	0.397191	9.73955	1.82e-10	77	FALSE	HNF1B	-49865
Hyperplasia of Prostate	BPH	rs757211	17	36096478	C	T	-0.060301	0.010687	0.495391	7.76448	1.72e-08	77	FALSE	HNF1B	-50043
Hyperplasia of Prostate	BPH	rs757210	17	36096515	T	C	-0.06003	0.009486	0.370668	9.59112	2.56e-10	77	FALSE	HNF1B	-50080
Hyperplasia of Prostate	BPH	rs4239217	17	36098987	G	A	-0.065421	0.011426	0.352656	7.97616	1.06e-08	77	FALSE	HNF1B	-52552
Hyperplasia of Prostate	BPH	rs11651755	17	36099840	C	T	-0.063072	0.01014	0.437769	9.29109	5.12e-10	77	FALSE	HNF1B	-53405
Hyperplasia of Prostate	BPH	rs10908278	17	36099952	T	A	-0.053625	0.009145	0.484351	8.33353	4.64e-09	77	FALSE	HNF1B	-53517
Hyperplasia of Prostate	BPH	rs11657964	17	36100767	A	G	-0.065313	0.011688	0.35088	7.62861	2.35e-08	77	FALSE	HNF1B	-54332
Hyperplasia of Prostate	BPH	rs7501939	17	36101156	T	C	-0.064958	0.011363	0.350634	7.95222	1.12e-08	77	FALSE	HNF1B	-54721
Hyperplasia of Prostate	BPH	rs11263762	17	36101926	G	A	-0.060783	0.010943	0.516388	7.54558	2.85e-08	77	FALSE	HNF1B	-55491
Hyperplasia of Prostate	BPH	rs7405696	17	36102035	G	C	-0.060341	0.010778	0.515705	7.65452	2.22e-08	77	FALSE	HNF1B	-55600
Hyperplasia of Prostate	BPH	rs11651052	17	36102381	A	G	-0.064424	0.011254	0.418366	7.97334	1.06e-08	77	FALSE	HNF1B	-55946
Hyperplasia of Prostate	BPH	rs757209	17	36102833	G	A	-0.060658	0.011016	0.516729	7.42639	3.75e-08	77	FALSE	HNF1B	-56398
Hyperplasia of Prostate	BPH	rs11263763	17	36103565	G	A	-0.064431	0.01165	0.420235	7.48508	3.27e-08	77	FALSE	HNF1B	-57130
Hyperplasia of Prostate	BPH	rs11658063	17	36103872	C	G	-0.064019	0.010005	0.34902	9.79122	1.62e-10	77	FALSE	HNF1B	-57437
Hyperplasia of Prostate	BPH	rs3760511	17	36106313	T	G	-0.057863	0.008921	0.619947	10.041	9.1e-11	77	FALSE	HNF1B	1076
Hyperplasia of Prostate	BPH	rs67143603	17	36108231	T	C	-0.055718	0.009885	0.621495	7.75044	1.78e-08	77	FALSE	HNF1B	2994
Hyperplasia of Prostate	BPH	rs56136186	18	19867798	A	C	-0.059898	0.010181	0.376506	8.38324	4.14e-09	78	FALSE	GATA6	85307
Hyperplasia of Prostate	BPH	rs9949287	18	19871410	T	C	-0.055057	0.009074	0.50404	8.87403	1.34e-09	78	FALSE	GATA6	88919
Hyperplasia of Prostate	BPH	rs937790	18	19893626	T	C	-0.045758	0.008124	0.492448	7.73867	1.83e-08	78	FALSE	CTAGE1	99938
Hyperplasia of Prostate	BPH	rs9946376	18	19894911	T	A	-0.046307	0.008232	0.493122	7.7216	1.9e-08	78	FALSE	CTAGE1	98653
Hyperplasia of Prostate	BPH	rs35292873	18	19896117	G	A	0.05236	0.009319	0.472234	7.70532	1.97e-08	78	FALSE	CTAGE1	97447
Hyperplasia of Prostate	BPH	rs4399639	18	19899758	G	C	0.04809	0.008745	0.505026	7.40816	3.91e-08	78	FALSE	CTAGE1	93806
Hyperplasia of Prostate	BPH	rs12958835	18	19900429	G	A	0.062228	0.006832	0.463273	19.0505	8.9e-20	78	FALSE	CTAGE1	93135
Hyperplasia of Prostate	BPH	rs35437339	18	19901250	A	G	0.04851	0.008623	0.504121	7.72188	1.9e-08	78	FALSE	CTAGE1	92314
Hyperplasia of Prostate	BPH	rs7240035	18	19902868	T	C	0.067923	0.006863	0.430471	22.3364	4.61e-23	78	TRUE	CTAGE1	90696
Hyperplasia of Prostate	BPH	rs9958656	18	19904144	T	C	0.065755	0.006856	0.444233	21.0318	9.29e-22	78	FALSE	CTAGE1	89420
Hyperplasia of Prostate	BPH	rs61405716	18	19904844	T	G	0.066219	0.006861	0.434483	21.2851	5.19e-22	78	FALSE	CTAGE1	88720
Hyperplasia of Prostate	BPH	rs9953730	18	19907452	G	A	0.062677	0.006843	0.456538	19.2579	5.52e-20	78	FALSE	CTAGE1	86112
Hyperplasia of Prostate	BPH	rs1317047	18	19909112	C	A	0.051091	0.007404	0.484052	11.2697	5.37e-12	78	FALSE	CTAGE1	84452
Hyperplasia of Prostate	BPH	rs1574078	18	19909367	A	G	0.067291	0.006877	0.428925	21.8531	1.4e-22	78	FALSE	CTAGE1	84197
Hyperplasia of Prostate	BPH	rs1574006	18	19909659	G	T	0.051574	0.007887	0.482209	10.1935	6.41e-11	78	FALSE	CTAGE1	83905
Hyperplasia of Prostate	BPH	rs11081879	18	19909866	A	G	0.050958	0.009032	0.475522	7.76306	1.73e-08	78	FALSE	CTAGE1	83698
Hyperplasia of Prostate	BPH	rs9963938	18	19910184	C	G	0.065845	0.006868	0.434369	21.0172	9.61e-22	78	FALSE	CTAGE1	83380
Hyperplasia of Prostate	BPH	rs4800393	18	19910610	T	G	0.050719	0.008838	0.476817	8.00877	9.8e-09	78	FALSE	CTAGE1	82954
Hyperplasia of Prostate	BPH	rs4800394	18	19910867	G	C	0.065745	0.006868	0.434323	20.9537	1.11e-21	78	FALSE	CTAGE1	82697
Hyperplasia of Prostate	BPH	rs4800395	18	19910949	T	C	0.057636	0.009119	0.464637	9.56944	2.7e-10	78	FALSE	CTAGE1	82615
Hyperplasia of Prostate	BPH	rs867939	18	19911690	G	A	0.063766	0.006862	0.448707	19.7954	1.6e-20	78	FALSE	CTAGE1	81874
Hyperplasia of Prostate	BPH	rs8097576	18	19913019	T	C	0.067613	0.006921	0.41918	21.7868	1.63e-22	78	FALSE	CTAGE1	80545
Hyperplasia of Prostate	BPH	rs8092347	18	19913064	G	A	0.066753	0.006891	0.434758	21.4374	3.65e-22	78	FALSE	CTAGE1	80500
Hyperplasia of Prostate	BPH	rs9967166	18	76361149	C	G	-0.046345	0.008443	0.796254	7.38353	4.13e-08	79	FALSE	NA	NA
Hyperplasia of Prostate	BPH	rs11659782	18	76369899	G	T	-0.055336	0.009557	0.852449	8.14151	7.22e-09	79	FALSE	NA	NA
Hyperplasia of Prostate	BPH	rs6506844	18	76370650	G	A	-0.052712	0.009451	0.847789	7.60113	2.51e-08	79	FALSE	NA	NA
Hyperplasia of Prostate	BPH	rs9967458	18	76371768	T	C	-0.049517	0.008896	0.823433	7.5737	2.67e-08	79	FALSE	NA	NA
Hyperplasia of Prostate	BPH	rs4798967	18	76374855	G	A	-0.050076	0.008868	0.82242	7.77516	1.68e-08	79	FALSE	NA	NA
Hyperplasia of Prostate	BPH	rs4799175	18	76375089	C	G	-0.046888	0.007952	0.760028	8.4179	3.82e-09	79	FALSE	NA	NA
Hyperplasia of Prostate	BPH	rs9962473	18	76375492	C	T	-0.046859	0.007954	0.760248	8.40502	3.94e-09	79	FALSE	NA	NA
Hyperplasia of Prostate	BPH	rs12455816	18	76377829	A	G	-0.053465	0.00962	0.855549	7.55211	2.8e-08	79	FALSE	NA	NA
Hyperplasia of Prostate	BPH	rs4799176	18	76378307	T	C	-0.046413	0.007948	0.760089	8.26991	5.37e-09	79	FALSE	NA	NA
Hyperplasia of Prostate	BPH	rs2004773	18	76379394	G	A	-0.049441	0.008787	0.818245	7.7257	1.88e-08	79	FALSE	NA	NA
Hyperplasia of Prostate	BPH	rs2004351	18	76380021	C	A	-0.046592	0.007948	0.76008	8.32906	4.69e-09	79	FALSE	NA	NA
Hyperplasia of Prostate	BPH	rs2004350	18	76380027	T	A	-0.046507	0.007945	0.75998	8.30605	4.94e-09	79	FALSE	NA	NA
Hyperplasia of Prostate	BPH	rs72985897	18	76383001	G	C	-0.046878	0.00794	0.759599	8.43919	3.64e-09	79	FALSE	NA	NA
Hyperplasia of Prostate	BPH	rs4799178	18	76387613	A	G	-0.05019	0.008877	0.824123	7.79441	1.61e-08	79	FALSE	NA	NA
Hyperplasia of Prostate	BPH	rs6506845	18	76388262	C	G	-0.055083	0.009564	0.853894	8.06246	8.66e-09	79	FALSE	NA	NA
Hyperplasia of Prostate	BPH	rs56111610	18	76388505	C	T	-0.056093	0.009506	0.851954	8.42932	3.72e-09	79	FALSE	NA	NA
Hyperplasia of Prostate	BPH	rs11081634	18	76389025	A	T	-0.049741	0.008817	0.820668	7.76228	1.73e-08	79	FALSE	NA	NA
Hyperplasia of Prostate	BPH	rs12456969	18	76389157	G	A	-0.049404	0.008818	0.820732	7.66474	2.16e-08	79	FALSE	NA	NA
Hyperplasia of Prostate	BPH	rs11663158	18	76389596	G	C	-0.053929	0.009437	0.84899	7.9477	1.13e-08	79	FALSE	NA	NA
Hyperplasia of Prostate	BPH	rs11663686	18	76395092	G	A	-0.056807	0.009527	0.851877	8.59399	2.55e-09	79	FALSE	NA	NA
Hyperplasia of Prostate	BPH	rs2353746	18	76399247	T	C	-0.057176	0.009425	0.84806	8.87129	1.34e-09	79	TRUE	NA	NA
Hyperplasia of Prostate	BPH	rs4799188	18	76409699	G	A	-0.049292	0.008829	0.822042	7.61618	2.42e-08	79	FALSE	NA	NA
Hyperplasia of Prostate	BPH	rs11664984	18	76416940	A	C	-0.048384	0.008835	0.821654	7.353	4.44e-08	79	FALSE	NA	NA
Hyperplasia of Prostate	BPH	rs7248898	19	22245354	G	A	-0.042428	0.007556	0.714351	7.69681	2.01e-08	80	TRUE	ZNF257	-10100
Hyperplasia of Prostate	BPH	rs11672961	19	32039324	A	G	0.04637	0.007086	0.636963	10.2089	6.18e-11	81	FALSE	NA	NA
Hyperplasia of Prostate	BPH	rs12978912	19	32039675	G	C	0.048699	0.007081	0.63358	11.1979	6.34e-12	81	FALSE	NA	NA
Hyperplasia of Prostate	BPH	rs11665871	19	32039794	A	T	0.048208	0.007084	0.634303	10.9792	1.05e-11	81	FALSE	NA	NA
Hyperplasia of Prostate	BPH	rs11670937	19	32040900	C	T	0.048267	0.007085	0.634136	11.0019	9.96e-12	81	FALSE	NA	NA
Hyperplasia of Prostate	BPH	rs10410690	19	32042131	T	C	0.049044	0.007071	0.631524	11.3763	4.2e-12	81	FALSE	NA	NA
Hyperplasia of Prostate	BPH	rs12985930	19	32043704	A	G	0.057997	0.007259	0.668896	14.8456	1.43e-15	81	FALSE	NA	NA
Hyperplasia of Prostate	BPH	rs10414587	19	32046361	T	C	0.050032	0.00707	0.631221	11.8135	1.54e-12	81	FALSE	NA	NA
Hyperplasia of Prostate	BPH	rs8105682	19	32050579	C	T	0.056936	0.007191	0.658071	14.5959	2.54e-15	81	FALSE	NA	NA
Hyperplasia of Prostate	BPH	rs960553	19	32050916	T	A	0.056954	0.007191	0.658079	14.6051	2.48e-15	81	FALSE	NA	NA
Hyperplasia of Prostate	BPH	rs11672575	19	32051357	A	G	0.057348	0.007189	0.65795	14.8056	1.56e-15	81	FALSE	NA	NA
Hyperplasia of Prostate	BPH	rs8104918	19	32051833	G	A	0.067725	0.007415	0.694502	19.1511	7.06e-20	81	FALSE	NA	NA
Hyperplasia of Prostate	BPH	rs8109276	19	32051842	T	G	0.06773	0.007415	0.694499	19.1547	7e-20	81	FALSE	NA	NA
Hyperplasia of Prostate	BPH	rs6510207	19	32051958	C	G	0.068413	0.007409	0.694022	19.5567	2.78e-20	81	FALSE	NA	NA
Hyperplasia of Prostate	BPH	rs7252782	19	32052241	A	C	0.0601	0.007284	0.669	15.7802	1.66e-16	81	FALSE	NA	NA
Hyperplasia of Prostate	BPH	rs11671636	19	32052533	C	T	0.068185	0.007408	0.694014	19.4371	3.66e-20	81	FALSE	NA	NA
Hyperplasia of Prostate	BPH	rs10420065	19	32053057	C	A	0.0574	0.007186	0.658135	14.8417	1.44e-15	81	FALSE	NA	NA
Hyperplasia of Prostate	BPH	rs929812	19	32053745	C	T	0.058064	0.007191	0.659625	15.1468	7.13e-16	81	FALSE	NA	NA
Hyperplasia of Prostate	BPH	rs10409275	19	32054890	A	G	0.059685	0.007177	0.656765	16.019	9.57e-17	81	FALSE	NA	NA
Hyperplasia of Prostate	BPH	rs11084590	19	32055024	C	T	0.07074	0.007397	0.692788	20.914	1.22e-21	81	FALSE	NA	NA
Hyperplasia of Prostate	BPH	rs17590932	19	32055408	A	G	0.059551	0.007177	0.6569	15.9506	1.12e-16	81	FALSE	NA	NA
Hyperplasia of Prostate	BPH	rs11667980	19	32056178	C	T	0.0708	0.007395	0.692795	20.9613	1.09e-21	81	FALSE	NA	NA
Hyperplasia of Prostate	BPH	rs11084591	19	32056367	T	G	0.059727	0.007174	0.656784	16.0544	8.82e-17	81	FALSE	NA	NA
Hyperplasia of Prostate	BPH	rs11084592	19	32056417	T	C	0.059634	0.007173	0.65664	16.0112	9.74e-17	81	FALSE	NA	NA
Hyperplasia of Prostate	BPH	rs10424115	19	32057282	C	G	0.059929	0.007175	0.656777	16.151	7.06e-17	81	FALSE	NA	NA
Hyperplasia of Prostate	BPH	rs8101124	19	32058246	G	A	0.063139	0.007226	0.665641	17.6018	2.5e-18	81	FALSE	NA	NA
Hyperplasia of Prostate	BPH	rs7252125	19	32059290	C	T	0.05994	0.007179	0.65673	16.1389	7.26e-17	81	FALSE	NA	NA
Hyperplasia of Prostate	BPH	rs11084595	19	32060010	A	G	0.06002	0.007181	0.656703	16.1734	6.71e-17	81	FALSE	NA	NA
Hyperplasia of Prostate	BPH	rs17499846	19	32060144	T	C	0.070969	0.007402	0.692735	21.0165	9.63e-22	81	FALSE	NA	NA
Hyperplasia of Prostate	BPH	rs56070526	19	32061039	A	C	0.070737	0.007407	0.692449	20.8618	1.37e-21	81	FALSE	NA	NA
Hyperplasia of Prostate	BPH	rs56210504	19	32061070	G	A	0.069658	0.007384	0.689211	20.3757	4.21e-21	81	FALSE	NA	NA
Hyperplasia of Prostate	BPH	rs4805692	19	32062932	A	G	-0.064944	0.009219	0.54115	11.7139	1.93e-12	81	FALSE	NA	NA
Hyperplasia of Prostate	BPH	rs16965943	19	32104396	C	T	0.087269	0.011336	0.892848	13.8401	1.45e-14	81	FALSE	NA	NA
Hyperplasia of Prostate	BPH	rs11084596	19	32104979	T	C	0.106994	0.007092	0.61648	50.6586	2.2e-51	81	TRUE	NA	NA
Hyperplasia of Prostate	BPH	rs145249574	20	32034378	A	T	0.133978	0.023472	0.97704	7.93057	1.17e-08	82	TRUE	SNTA1	2680
Hyperplasia of Prostate	BPH	rs144389933	20	32181740	G	A	0.132565	0.023196	0.976716	7.94836	1.13e-08	83	FALSE	CBFA2T2	-103859
Hyperplasia of Prostate	BPH	rs149816386	20	32264259	G	A	0.152519	0.027518	0.983137	7.51508	3.05e-08	83	FALSE	E2F1	-770
Hyperplasia of Prostate	BPH	rs73093437	20	32297154	A	G	0.15358	0.026433	0.982343	8.19342	6.41e-09	83	TRUE	PXMP4	-2642
Hyperplasia of Prostate	BPH	rs6099265	20	55341568	T	G	0.043889	0.00747	0.702987	8.36335	4.33e-09	84	FALSE	NA	NA
Hyperplasia of Prostate	BPH	rs6099266	20	55341681	C	T	0.043711	0.00747	0.70304	8.30155	4.99e-09	84	FALSE	NA	NA
Hyperplasia of Prostate	BPH	rs61553459	20	55343629	T	C	0.043345	0.007475	0.704964	8.16416	6.85e-09	84	FALSE	NA	NA
Hyperplasia of Prostate	BPH	rs6099271	20	55344657	C	T	0.043766	0.007475	0.705373	8.30951	4.9e-09	84	FALSE	NA	NA
Hyperplasia of Prostate	BPH	rs6025152	20	55345231	G	A	0.044004	0.007475	0.705281	8.39218	4.05e-09	84	TRUE	NA	NA
Hyperplasia of Prostate	BPH	rs35418657	20	60999737	A	G	0.043067	0.007622	0.714933	7.78471	1.64e-08	85	FALSE	RBBP8NL	-14444
Hyperplasia of Prostate	BPH	rs6121589	20	61001851	G	C	0.043663	0.007584	0.713797	8.05728	8.76e-09	85	FALSE	RBBP8NL	-16558
Hyperplasia of Prostate	BPH	rs6089369	20	61006114	T	C	0.04655	0.00721	0.658054	9.95397	1.11e-10	85	FALSE	RBBP8NL	3525
Hyperplasia of Prostate	BPH	rs4925239	20	61007380	A	G	0.050235	0.006867	0.559821	12.574	2.67e-13	85	TRUE	RBBP8NL	4791
Hyperplasia of Prostate	BPH	rs4925240	20	61007422	A	G	0.049653	0.006865	0.559535	12.3069	4.93e-13	85	FALSE	RBBP8NL	4833
Hyperplasia of Prostate	BPH	rs2427338	20	61008364	A	C	0.053558	0.009204	0.57665	8.21658	6.07e-09	85	FALSE	RBBP8NL	5775
Hyperplasia of Prostate	BPH	rs2427341	20	61008794	T	C	0.050078	0.006867	0.559606	12.4992	3.17e-13	85	FALSE	RBBP8NL	6205
Hyperplasia of Prostate	BPH	rs6089370	20	61009781	A	G	0.050106	0.006867	0.559601	12.512	3.08e-13	85	FALSE	RBBP8NL	7192
Hyperplasia of Prostate	BPH	rs927136	20	61010298	C	G	0.049984	0.006867	0.55961	12.4531	3.52e-13	85	FALSE	RBBP8NL	7709
Hyperplasia of Prostate	BPH	rs2427343	20	61013789	A	G	0.049178	0.00845	0.575223	8.21801	6.05e-09	85	FALSE	RBBP8NL	11200
Hyperplasia of Prostate	BPH	rs2427344	20	61013955	T	C	0.049757	0.00687	0.559431	12.3403	4.57e-13	85	FALSE	RBBP8NL	11366
Hyperplasia of Prostate	BPH	rs34585497	20	61015240	A	C	0.050053	0.006872	0.559683	12.4696	3.39e-13	85	FALSE	RBBP8NL	12651
Hyperplasia of Prostate	BPH	rs2427345	20	61015611	C	T	0.046084	0.007004	0.614102	10.3104	4.89e-11	85	FALSE	RBBP8NL	13022
Hyperplasia of Prostate	BPH	rs6089374	20	61016998	T	C	0.044381	0.007509	0.706026	8.45419	3.51e-09	85	FALSE	RBBP8NL	14409
Hyperplasia of Prostate	BPH	rs2427347	20	61017081	G	C	0.049717	0.006875	0.559429	12.3025	4.98e-13	85	FALSE	RBBP8NL	14492
Hyperplasia of Prostate	BPH	rs200383755	20	61050522	G	C	0.385079	0.05626	0.99567	11.0992	7.96e-12	85	FALSE	GATA5	-11969
Hyperplasia of Prostate	BPH	rs185936232	22	28995704	T	G	-0.18695	0.027889	0.984291	10.6755	2.11e-11	86	TRUE	TTC28	-621700
Hyperplasia of Prostate	BPH	rs186184919	22	29008888	C	T	-0.188456	0.028199	0.984634	10.6153	2.43e-11	86	FALSE	TTC28	-634884
Hyperplasia of Prostate	BPH	rs143734783	22	29183504	T	C	-0.17253	0.028091	0.984456	9.07555	8.4e-10	86	FALSE	CCDC117	-14842
Hyperplasia of Prostate	BPH	rs140353819	22	29296224	G	A	-0.176556	0.028122	0.984542	9.45168	3.53e-10	87	TRUE	ZNRF3	-16644
Bursitis	bursitis	9:141122586_A_G	9	141122586	A	G	0.106869	0.0184159	0.528259	8.18636	6.51088e-09	1	TRUE	NA	NA
Carpal Tunnel Syndrome	carpal_tunnel	rs9442580	1	9339467	C	T	0.052471	0.009583	0.83366	7.35032	4.46e-08	1	FALSE	H6PD	8071
Carpal Tunnel Syndrome	carpal_tunnel	rs9435183	1	9343528	T	C	0.052502	0.009592	0.834266	7.34574	4.51e-08	1	FALSE	SPSB1	9411
Carpal Tunnel Syndrome	carpal_tunnel	rs9442571	1	9349611	T	A	0.053267	0.009735	0.840394	7.34136	4.56e-08	1	FALSE	SPSB1	3328
Carpal Tunnel Syndrome	carpal_tunnel	rs7537665	1	9528277	G	A	-0.04112	0.00711	0.443732	8.12417	7.51e-09	1	TRUE	SLC25A33	71264
Carpal Tunnel Syndrome	carpal_tunnel	rs7543136	1	22472451	C	T	-0.064106	0.011267	0.278655	7.88469	1.3e-08	2	TRUE	WNT4	1989
Carpal Tunnel Syndrome	carpal_tunnel	rs12737128	1	81564838	A	C	-0.068789	0.012352	0.912761	7.58119	2.62e-08	3	FALSE	NA	NA
Carpal Tunnel Syndrome	carpal_tunnel	rs71645168	1	81609217	T	C	-0.051659	0.008599	0.792703	8.71218	1.94e-09	3	TRUE	NA	NA
Carpal Tunnel Syndrome	carpal_tunnel	rs17106079	1	81618123	G	C	-0.049419	0.008548	0.789348	8.11785	7.62e-09	3	FALSE	NA	NA
Carpal Tunnel Syndrome	carpal_tunnel	rs35107604	1	81644353	G	C	-0.046804	0.008322	0.771665	7.71918	1.91e-08	3	FALSE	NA	NA
Carpal Tunnel Syndrome	carpal_tunnel	rs12751525	1	81873319	T	G	-0.038354	0.007026	0.504323	7.31025	4.89e-08	4	TRUE	LPHN2	-101474
Carpal Tunnel Syndrome	carpal_tunnel	rs1812682	1	103210619	A	T	-0.051649	0.008547	0.385384	8.80719	1.56e-09	5	FALSE	NA	NA
Carpal Tunnel Syndrome	carpal_tunnel	rs6577334	1	103214274	G	A	0.048527	0.007349	0.635784	10.3801	4.17e-11	5	FALSE	NA	NA
Carpal Tunnel Syndrome	carpal_tunnel	rs9787064	1	103215963	T	C	-0.058404	0.010226	0.410466	7.93899	1.15e-08	5	FALSE	NA	NA
Carpal Tunnel Syndrome	carpal_tunnel	rs713162	1	103216881	G	A	0.048683	0.007348	0.635707	10.4449	3.59e-11	5	FALSE	NA	NA
Carpal Tunnel Syndrome	carpal_tunnel	rs10735776	1	103218185	T	C	-0.051677	0.008586	0.385366	8.74208	1.81e-09	5	FALSE	NA	NA
Carpal Tunnel Syndrome	carpal_tunnel	rs10747431	1	103218213	T	C	-0.051675	0.008584	0.385377	8.74642	1.79e-09	5	FALSE	NA	NA
Carpal Tunnel Syndrome	carpal_tunnel	rs61812153	1	103219928	C	T	-0.0516	0.008661	0.385325	8.58092	2.62e-09	5	FALSE	NA	NA
Carpal Tunnel Syndrome	carpal_tunnel	rs12136992	1	103220808	G	A	-0.0517	0.008593	0.385382	8.73758	1.83e-09	5	FALSE	NA	NA
Carpal Tunnel Syndrome	carpal_tunnel	rs12132471	1	103221544	G	A	-0.051717	0.008555	0.38537	8.81392	1.53e-09	5	FALSE	NA	NA
Carpal Tunnel Syndrome	carpal_tunnel	rs4908262	1	103225699	C	T	-0.051435	0.008793	0.385133	8.29617	5.06e-09	5	FALSE	NA	NA
Carpal Tunnel Syndrome	carpal_tunnel	rs1932341	1	103228021	T	C	-0.051707	0.00852	0.385376	8.87712	1.33e-09	5	FALSE	NA	NA
Carpal Tunnel Syndrome	carpal_tunnel	rs921416	1	103228579	C	T	-0.051933	0.00756	0.38921	11.1752	6.68e-12	5	FALSE	NA	NA
Carpal Tunnel Syndrome	carpal_tunnel	rs7521799	1	103232517	T	G	-0.051978	0.0076	0.389215	11.0834	8.25e-12	5	FALSE	NA	NA
Carpal Tunnel Syndrome	carpal_tunnel	rs12129841	1	103238333	C	A	0.069542	0.012668	0.912536	7.38451	4.13e-08	5	FALSE	NA	NA
Carpal Tunnel Syndrome	carpal_tunnel	rs12144719	1	103238411	G	A	-0.051674	0.007296	0.389427	11.8305	1.48e-12	5	FALSE	NA	NA
Carpal Tunnel Syndrome	carpal_tunnel	rs62995062	1	103238682	C	A	-0.058948	0.010202	0.414216	8.11069	7.75e-09	5	FALSE	NA	NA
Carpal Tunnel Syndrome	carpal_tunnel	rs61812156	1	103238683	A	T	-0.058628	0.010493	0.455486	7.62652	2.36e-08	5	FALSE	NA	NA
Carpal Tunnel Syndrome	carpal_tunnel	rs12406439	1	103240351	C	T	-0.051603	0.007243	0.389357	11.9634	1.09e-12	5	FALSE	NA	NA
Carpal Tunnel Syndrome	carpal_tunnel	rs12410008	1	103241798	G	A	-0.051229	0.007242	0.389356	11.8062	1.56e-12	5	FALSE	NA	NA
Carpal Tunnel Syndrome	carpal_tunnel	rs7540247	1	103243769	T	A	-0.051226	0.007242	0.389349	11.8053	1.57e-12	5	FALSE	COL11A1	98254
Carpal Tunnel Syndrome	carpal_tunnel	rs11164600	1	103244342	T	C	-0.051186	0.007241	0.389344	11.7886	1.63e-12	5	FALSE	COL11A1	97681
Carpal Tunnel Syndrome	carpal_tunnel	rs4381210	1	103247297	C	T	-0.051188	0.007244	0.389506	11.7817	1.65e-12	5	FALSE	COL11A1	94726
Carpal Tunnel Syndrome	carpal_tunnel	rs11164603	1	103248978	A	T	-0.051202	0.007241	0.389359	11.7963	1.6e-12	5	FALSE	COL11A1	93045
Carpal Tunnel Syndrome	carpal_tunnel	rs10874654	1	103249183	C	T	-0.051201	0.007241	0.389359	11.7961	1.6e-12	5	FALSE	COL11A1	92840
Carpal Tunnel Syndrome	carpal_tunnel	rs10782904	1	103251006	G	A	-0.051232	0.007241	0.389357	11.81	1.55e-12	5	FALSE	COL11A1	91017
Carpal Tunnel Syndrome	carpal_tunnel	rs10782905	1	103251295	G	C	-0.051192	0.007241	0.389362	11.793	1.61e-12	5	FALSE	COL11A1	90728
Carpal Tunnel Syndrome	carpal_tunnel	rs11164604	1	103253485	C	T	-0.051683	0.007244	0.388889	11.9961	1.01e-12	5	FALSE	COL11A1	88538
Carpal Tunnel Syndrome	carpal_tunnel	rs1451029	1	103255303	T	C	-0.051184	0.00724	0.38944	11.7903	1.62e-12	5	FALSE	COL11A1	86720
Carpal Tunnel Syndrome	carpal_tunnel	rs12129229	1	103255687	A	G	-0.051241	0.00724	0.389438	11.8156	1.53e-12	5	FALSE	COL11A1	86336
Carpal Tunnel Syndrome	carpal_tunnel	rs1551105	1	103259509	G	T	-0.051263	0.007241	0.389347	11.8238	1.5e-12	5	FALSE	COL11A1	82514
Carpal Tunnel Syndrome	carpal_tunnel	rs4590689	1	103264964	G	A	-0.051563	0.007246	0.38669	11.9379	1.15e-12	5	FALSE	COL11A1	77059
Carpal Tunnel Syndrome	carpal_tunnel	rs79367205	1	103272071	G	T	-0.051664	0.007245	0.386591	11.9842	1.04e-12	5	FALSE	COL11A1	69952
Carpal Tunnel Syndrome	carpal_tunnel	rs112510995	1	103272424	T	C	-0.051906	0.007245	0.386606	12.0882	8.16e-13	5	FALSE	COL11A1	69599
Carpal Tunnel Syndrome	carpal_tunnel	rs34310235	1	103274082	T	C	-0.051654	0.007245	0.386595	11.9794	1.05e-12	5	FALSE	COL11A1	67941
Carpal Tunnel Syndrome	carpal_tunnel	rs1451042	1	103278710	T	C	-0.05168	0.007246	0.386578	11.9892	1.03e-12	5	FALSE	COL11A1	63313
Carpal Tunnel Syndrome	carpal_tunnel	rs1451043	1	103278901	A	T	-0.051717	0.007246	0.386601	12.0056	9.87e-13	5	FALSE	COL11A1	63122
Carpal Tunnel Syndrome	carpal_tunnel	rs1597584	1	103280472	C	A	0.071761	0.013009	0.917919	7.4507	3.54e-08	5	FALSE	COL11A1	61551
Carpal Tunnel Syndrome	carpal_tunnel	rs7513722	1	103285283	T	C	-0.051813	0.007248	0.386552	12.0412	9.09e-13	5	FALSE	COL11A1	56740
Carpal Tunnel Syndrome	carpal_tunnel	rs11164615	1	103285858	T	C	-0.056315	0.010309	0.401115	7.31909	4.8e-08	5	FALSE	COL11A1	56165
Carpal Tunnel Syndrome	carpal_tunnel	rs11164616	1	103286648	T	C	-0.051884	0.007247	0.38659	12.073	8.45e-13	5	FALSE	COL11A1	55375
Carpal Tunnel Syndrome	carpal_tunnel	rs56922544	1	103293260	C	T	-0.051873	0.007248	0.386609	12.0652	8.61e-13	5	FALSE	COL11A1	48763
Carpal Tunnel Syndrome	carpal_tunnel	rs1839632	1	103299744	C	G	-0.051877	0.00725	0.386567	12.0617	8.67e-13	5	FALSE	COL11A1	42279
Carpal Tunnel Syndrome	carpal_tunnel	rs10782909	1	103309862	A	C	-0.052101	0.007247	0.387706	12.1693	6.77e-13	5	FALSE	COL11A1	32161
Carpal Tunnel Syndrome	carpal_tunnel	rs1599703	1	103310189	T	C	-0.052103	0.007247	0.387703	12.1702	6.76e-13	5	FALSE	COL11A1	31834
Carpal Tunnel Syndrome	carpal_tunnel	rs11485379	1	103310822	C	T	0.061034	0.010797	0.876233	7.79101	1.62e-08	5	FALSE	COL11A1	31201
Carpal Tunnel Syndrome	carpal_tunnel	rs1599706	1	103311915	C	T	-0.052083	0.007247	0.387715	12.1607	6.91e-13	5	FALSE	COL11A1	30108
Carpal Tunnel Syndrome	carpal_tunnel	rs10782910	1	103317086	C	T	-0.052155	0.007247	0.387733	12.1912	6.44e-13	5	FALSE	COL11A1	24937
Carpal Tunnel Syndrome	carpal_tunnel	rs2376259	1	103318973	T	G	-0.052395	0.007248	0.387828	12.2941	5.08e-13	5	FALSE	COL11A1	23050
Carpal Tunnel Syndrome	carpal_tunnel	rs2086014	1	103319904	G	A	-0.052317	0.007246	0.387904	12.2666	5.41e-13	5	FALSE	COL11A1	22119
Carpal Tunnel Syndrome	carpal_tunnel	rs10430072	1	103320747	G	C	-0.05232	0.007246	0.387909	12.2681	5.39e-13	5	FALSE	COL11A1	21276
Carpal Tunnel Syndrome	carpal_tunnel	rs11164621	1	103322312	C	T	0.070919	0.012927	0.916648	7.37564	4.21e-08	5	FALSE	COL11A1	19711
Carpal Tunnel Syndrome	carpal_tunnel	rs10874660	1	103324532	C	A	-0.052461	0.007246	0.387974	12.3296	4.68e-13	5	FALSE	COL11A1	17491
Carpal Tunnel Syndrome	carpal_tunnel	rs12404334	1	103325774	T	C	-0.052539	0.007247	0.387851	12.3603	4.36e-13	5	FALSE	COL11A1	16249
Carpal Tunnel Syndrome	carpal_tunnel	rs1963969	1	103326699	T	A	0.060828	0.0108	0.876263	7.73975	1.82e-08	5	FALSE	COL11A1	15324
Carpal Tunnel Syndrome	carpal_tunnel	rs10874661	1	103328929	G	T	-0.052503	0.007247	0.387972	12.3473	4.49e-13	5	FALSE	COL11A1	13094
Carpal Tunnel Syndrome	carpal_tunnel	rs2616003	1	103330777	C	G	0.055834	0.007734	0.700705	12.2635	5.45e-13	5	FALSE	COL11A1	11246
Carpal Tunnel Syndrome	carpal_tunnel	rs12133652	1	103335136	A	G	-0.052281	0.007247	0.388294	12.247	5.66e-13	5	FALSE	COL11A1	6887
Carpal Tunnel Syndrome	carpal_tunnel	rs1318755	1	103340513	G	A	-0.05214	0.007255	0.386525	12.159	6.93e-13	5	FALSE	COL11A1	1510
Carpal Tunnel Syndrome	carpal_tunnel	rs1318756	1	103340623	T	C	-0.053938	0.00707	0.48086	13.606	2.48e-14	5	TRUE	COL11A1	1400
Carpal Tunnel Syndrome	carpal_tunnel	rs4907985	1	103341016	T	A	-0.053567	0.007064	0.481501	13.4519	3.53e-14	5	FALSE	COL11A1	1007
Carpal Tunnel Syndrome	carpal_tunnel	rs12722976	1	103345744	C	G	-0.053133	0.007063	0.48339	13.2507	5.61e-14	5	FALSE	COL11A1	-3721
Carpal Tunnel Syndrome	carpal_tunnel	rs2169608	1	103350118	G	C	-0.049838	0.007312	0.372555	11.0132	9.7e-12	5	FALSE	COL11A1	-8095
Carpal Tunnel Syndrome	carpal_tunnel	rs2169609	1	103350437	T	C	-0.049827	0.007312	0.372548	11.0086	9.8e-12	5	FALSE	COL11A1	-8414
Carpal Tunnel Syndrome	carpal_tunnel	rs2077569	1	103350876	G	A	-0.049739	0.007312	0.372505	10.971	1.07e-11	5	FALSE	COL11A1	-8853
Carpal Tunnel Syndrome	carpal_tunnel	rs945326	1	103351255	T	G	-0.049832	0.007312	0.372555	11.0106	9.76e-12	5	FALSE	COL11A1	-9232
Carpal Tunnel Syndrome	carpal_tunnel	rs1932331	1	103351323	C	T	-0.049827	0.007312	0.372546	11.0088	9.8e-12	5	FALSE	COL11A1	-9300
Carpal Tunnel Syndrome	carpal_tunnel	rs1841841	1	103351955	T	C	-0.049929	0.007312	0.372353	11.0503	8.91e-12	5	FALSE	COL11A1	-9932
Carpal Tunnel Syndrome	carpal_tunnel	rs1463048	1	103352076	C	T	-0.04983	0.007312	0.372527	11.0082	9.81e-12	5	FALSE	COL11A1	-10053
Carpal Tunnel Syndrome	carpal_tunnel	rs2229783	1	103352451	A	G	-0.049857	0.007312	0.372561	11.0213	9.52e-12	5	FALSE	COL11A1	-10428
Carpal Tunnel Syndrome	carpal_tunnel	rs11164628	1	103352773	C	T	-0.049338	0.007314	0.372249	10.8019	1.58e-11	5	FALSE	COL11A1	-10750
Carpal Tunnel Syndrome	carpal_tunnel	rs11164629	1	103352801	G	A	-0.049892	0.007312	0.37254	11.0347	9.23e-12	5	FALSE	COL11A1	-10778
Carpal Tunnel Syndrome	carpal_tunnel	rs11164630	1	103352995	C	T	-0.04985	0.007313	0.372531	11.0157	9.64e-12	5	FALSE	COL11A1	-10972
Carpal Tunnel Syndrome	carpal_tunnel	rs12023984	1	103353139	C	A	-0.049856	0.007312	0.37256	11.0209	9.53e-12	5	FALSE	COL11A1	-11116
Carpal Tunnel Syndrome	carpal_tunnel	rs11164632	1	103353900	A	T	-0.050117	0.007316	0.373014	11.1152	7.67e-12	5	FALSE	COL11A1	-11877
Carpal Tunnel Syndrome	carpal_tunnel	rs11164633	1	103353933	G	T	-0.050094	0.007318	0.373246	11.1003	7.94e-12	5	FALSE	COL11A1	-11910
Carpal Tunnel Syndrome	carpal_tunnel	rs10874662	1	103357553	A	C	-0.043432	0.007408	0.351565	8.33017	4.68e-09	5	FALSE	COL11A1	-15530
Carpal Tunnel Syndrome	carpal_tunnel	rs115342627	1	103358223	G	A	0.07053	0.012936	0.916881	7.29334	5.09e-08	5	FALSE	COL11A1	-16200
Carpal Tunnel Syndrome	carpal_tunnel	rs6677574	1	103363378	G	A	-0.043217	0.007408	0.351523	8.25537	5.55e-09	5	FALSE	COL11A1	-21355
Carpal Tunnel Syndrome	carpal_tunnel	rs1932350	1	103365785	C	T	-0.043198	0.007408	0.351471	8.2471	5.66e-09	5	FALSE	COL11A1	-23762
Carpal Tunnel Syndrome	carpal_tunnel	rs78968459	1	103368694	G	A	0.061437	0.010669	0.872704	8.0596	8.72e-09	5	FALSE	COL11A1	-26671
Carpal Tunnel Syndrome	carpal_tunnel	rs12120613	1	103370569	T	C	0.060597	0.01067	0.872676	7.85721	1.39e-08	5	FALSE	COL11A1	-28546
Carpal Tunnel Syndrome	carpal_tunnel	rs12124233	1	103370886	A	C	0.060803	0.01046	0.866361	8.20076	6.3e-09	5	FALSE	COL11A1	-28863
Carpal Tunnel Syndrome	carpal_tunnel	rs12145801	1	103371441	T	C	0.060597	0.010453	0.866392	8.15999	6.92e-09	5	FALSE	COL11A1	-29418
Carpal Tunnel Syndrome	carpal_tunnel	rs12141988	1	103371544	G	A	0.060823	0.010456	0.866513	8.21049	6.16e-09	5	FALSE	COL11A1	-29521
Carpal Tunnel Syndrome	carpal_tunnel	rs12145872	1	103371652	T	C	0.06079	0.010457	0.86652	8.20183	6.28e-09	5	FALSE	COL11A1	-29629
Carpal Tunnel Syndrome	carpal_tunnel	rs12142137	1	103371982	G	C	0.069068	0.012509	0.910669	7.46329	3.44e-08	5	FALSE	COL11A1	-29959
Carpal Tunnel Syndrome	carpal_tunnel	rs77899553	1	103373580	A	G	0.060759	0.010455	0.866511	8.19721	6.35e-09	5	FALSE	COL11A1	-31557
Carpal Tunnel Syndrome	carpal_tunnel	rs114053089	1	103373679	G	A	0.060752	0.010454	0.866511	8.19563	6.37e-09	5	FALSE	COL11A1	-31656
Carpal Tunnel Syndrome	carpal_tunnel	rs74986116	1	103373778	T	C	0.060764	0.010454	0.86651	8.19852	6.33e-09	5	FALSE	COL11A1	-31755
Carpal Tunnel Syndrome	carpal_tunnel	rs2376260	1	103374105	A	C	0.069124	0.012506	0.910664	7.47717	3.33e-08	5	FALSE	COL11A1	-32082
Carpal Tunnel Syndrome	carpal_tunnel	rs12130285	1	103374651	C	T	0.0686	0.012503	0.910641	7.37754	4.19e-08	5	FALSE	COL11A1	-32628
Carpal Tunnel Syndrome	carpal_tunnel	rs12121251	1	103376351	T	A	0.060754	0.010456	0.866541	8.19359	6.4e-09	5	FALSE	COL11A1	-34328
Carpal Tunnel Syndrome	carpal_tunnel	rs12133515	1	103377947	C	T	0.069182	0.012506	0.910656	7.48878	3.25e-08	5	FALSE	COL11A1	-35924
Carpal Tunnel Syndrome	carpal_tunnel	rs12119468	1	103378063	G	T	0.069186	0.012506	0.910655	7.48943	3.24e-08	5	FALSE	COL11A1	-36040
Carpal Tunnel Syndrome	carpal_tunnel	rs12127007	1	103378546	A	T	0.069115	0.012508	0.910673	7.4733	3.36e-08	5	FALSE	COL11A1	-36523
Carpal Tunnel Syndrome	carpal_tunnel	rs80104501	1	103379004	A	C	0.060695	0.010453	0.866503	8.1831	6.56e-09	5	FALSE	COL11A1	-36981
Carpal Tunnel Syndrome	carpal_tunnel	rs12135438	1	103379420	C	T	0.068177	0.012491	0.91022	7.30731	4.93e-08	5	FALSE	COL11A1	-37397
Carpal Tunnel Syndrome	carpal_tunnel	rs992100	1	103379545	A	T	0.060658	0.010453	0.866498	8.1744	6.69e-09	5	FALSE	COL11A1	-37522
Carpal Tunnel Syndrome	carpal_tunnel	rs28648038	1	103379870	A	C	0.060658	0.010453	0.866497	8.17438	6.69e-09	5	FALSE	COL11A1	-37847
Carpal Tunnel Syndrome	carpal_tunnel	rs3753841	1	103379918	G	A	-0.044092	0.00734	0.364875	8.71087	1.95e-09	5	FALSE	COL11A1	-37895
Carpal Tunnel Syndrome	carpal_tunnel	rs12121498	1	103380128	G	A	0.069252	0.012506	0.910644	7.50271	3.14e-08	5	FALSE	COL11A1	-38105
Carpal Tunnel Syndrome	carpal_tunnel	rs111980222	1	103380486	G	A	0.069342	0.012511	0.910692	7.51532	3.05e-08	5	FALSE	COL11A1	-38463
Carpal Tunnel Syndrome	carpal_tunnel	rs113833284	1	103380761	C	T	0.069163	0.012507	0.910653	7.48447	3.28e-08	5	FALSE	COL11A1	-38738
Carpal Tunnel Syndrome	carpal_tunnel	rs12120961	1	103381296	T	C	0.069237	0.012506	0.910644	7.4996	3.17e-08	5	FALSE	COL11A1	-39273
Carpal Tunnel Syndrome	carpal_tunnel	rs12124674	1	103381873	A	C	0.069234	0.012506	0.910644	7.49913	3.17e-08	5	FALSE	COL11A1	-39850
Carpal Tunnel Syndrome	carpal_tunnel	rs12121979	1	103382158	T	C	0.060655	0.010453	0.866497	8.17339	6.71e-09	5	FALSE	COL11A1	-40135
Carpal Tunnel Syndrome	carpal_tunnel	rs12125550	1	103382299	A	G	0.060652	0.010453	0.866497	8.17274	6.72e-09	5	FALSE	COL11A1	-40276
Carpal Tunnel Syndrome	carpal_tunnel	rs12125551	1	103382302	A	T	0.069232	0.012506	0.910644	7.49863	3.17e-08	5	FALSE	COL11A1	-40279
Carpal Tunnel Syndrome	carpal_tunnel	rs115798322	1	103382398	A	G	0.060758	0.010457	0.866545	8.19423	6.39e-09	5	FALSE	COL11A1	-40375
Carpal Tunnel Syndrome	carpal_tunnel	rs12118250	1	103382456	G	A	0.060638	0.010454	0.866507	8.16836	6.79e-09	5	FALSE	COL11A1	-40433
Carpal Tunnel Syndrome	carpal_tunnel	rs12118259	1	103382532	G	A	0.060644	0.010454	0.866505	8.16988	6.76e-09	5	FALSE	COL11A1	-40509
Carpal Tunnel Syndrome	carpal_tunnel	rs12133116	1	103382678	C	T	0.069355	0.012519	0.910745	7.50833	3.1e-08	5	FALSE	COL11A1	-40655
Carpal Tunnel Syndrome	carpal_tunnel	rs12126635	1	103383379	A	C	0.060668	0.010455	0.866526	8.1734	6.71e-09	5	FALSE	COL11A1	-41356
Carpal Tunnel Syndrome	carpal_tunnel	rs78733122	1	103383850	T	C	0.069226	0.012506	0.910644	7.49735	3.18e-08	5	FALSE	COL11A1	-41827
Carpal Tunnel Syndrome	carpal_tunnel	rs75521415	1	103384101	A	G	0.069223	0.012506	0.910644	7.49681	3.19e-08	5	FALSE	COL11A1	-42078
Carpal Tunnel Syndrome	carpal_tunnel	rs12120318	1	103384635	G	A	0.069222	0.012506	0.910644	7.49662	3.19e-08	5	FALSE	COL11A1	-42612
Carpal Tunnel Syndrome	carpal_tunnel	rs993471	1	103385373	G	A	-0.043757	0.00734	0.364802	8.59024	2.57e-09	5	FALSE	COL11A1	-43350
Carpal Tunnel Syndrome	carpal_tunnel	rs7553464	1	103389164	T	G	0.068315	0.012497	0.910522	7.32864	4.69e-08	5	FALSE	COL11A1	-47141
Carpal Tunnel Syndrome	carpal_tunnel	rs113373491	1	103389268	C	T	0.068295	0.012499	0.910561	7.32212	4.76e-08	5	FALSE	COL11A1	-47245
Carpal Tunnel Syndrome	carpal_tunnel	rs112039537	1	103389361	T	C	0.068462	0.0125	0.910558	7.35416	4.42e-08	5	FALSE	COL11A1	-47338
Carpal Tunnel Syndrome	carpal_tunnel	rs12134175	1	103390868	A	G	0.059913	0.010448	0.866307	7.99848	1e-08	5	FALSE	COL11A1	-48845
Carpal Tunnel Syndrome	carpal_tunnel	rs1676487	1	103391621	A	G	0.055664	0.009809	0.844833	7.84678	1.42e-08	5	FALSE	COL11A1	-49598
Carpal Tunnel Syndrome	carpal_tunnel	rs74541687	1	103392876	C	T	0.069171	0.012508	0.91064	7.48486	3.27e-08	5	FALSE	COL11A1	-50853
Carpal Tunnel Syndrome	carpal_tunnel	rs2622834	1	103393167	G	C	0.055632	0.009809	0.844835	7.83823	1.45e-08	5	FALSE	COL11A1	-51144
Carpal Tunnel Syndrome	carpal_tunnel	rs12133782	1	103395706	A	G	0.055458	0.009815	0.844713	7.78449	1.64e-08	5	FALSE	COL11A1	-53683
Carpal Tunnel Syndrome	carpal_tunnel	rs147913816	1	103396131	C	A	0.068476	0.012503	0.910406	7.35323	4.43e-08	5	FALSE	COL11A1	-54108
Carpal Tunnel Syndrome	carpal_tunnel	rs12180653	1	103397516	T	A	-0.054812	0.009833	0.155005	7.59437	2.54e-08	5	FALSE	COL11A1	-55493
Carpal Tunnel Syndrome	carpal_tunnel	rs12756209	1	103399207	A	C	-0.044438	0.007357	0.365882	8.80082	1.58e-09	5	FALSE	COL11A1	-57184
Carpal Tunnel Syndrome	carpal_tunnel	rs3767273	1	103401033	G	C	-0.048381	0.00712	0.440377	10.9488	1.13e-11	5	FALSE	COL11A1	-59010
Carpal Tunnel Syndrome	carpal_tunnel	rs6682134	1	103402735	T	C	-0.048403	0.00712	0.440368	10.9592	1.1e-11	5	FALSE	COL11A1	-60712
Carpal Tunnel Syndrome	carpal_tunnel	rs115269203	1	103403746	C	A	0.067189	0.012303	0.907112	7.31537	4.84e-08	5	FALSE	COL11A1	-61723
Carpal Tunnel Syndrome	carpal_tunnel	rs2376262	1	103404219	T	C	0.047371	0.007163	0.58099	10.4096	3.89e-11	5	FALSE	COL11A1	-62196
Carpal Tunnel Syndrome	carpal_tunnel	rs2126643	1	103404384	T	C	-0.048747	0.007392	0.355192	10.3544	4.42e-11	5	FALSE	COL11A1	-62361
Carpal Tunnel Syndrome	carpal_tunnel	rs984022	1	103405357	G	C	-0.048531	0.007118	0.440799	11.0178	9.6e-12	5	FALSE	COL11A1	-63334
Carpal Tunnel Syndrome	carpal_tunnel	rs1841838	1	103407871	T	G	-0.048675	0.007117	0.44089	11.0836	8.25e-12	5	FALSE	COL11A1	-65848
Carpal Tunnel Syndrome	carpal_tunnel	rs2622865	1	103407999	T	C	-0.048663	0.007117	0.440886	11.0785	8.35e-12	5	FALSE	COL11A1	-65976
Carpal Tunnel Syndrome	carpal_tunnel	rs12045404	1	103408269	A	G	-0.04853	0.007117	0.440975	11.0224	9.5e-12	5	FALSE	COL11A1	-66246
Carpal Tunnel Syndrome	carpal_tunnel	rs12046389	1	103409100	A	C	-0.048701	0.007116	0.440921	11.0962	8.01e-12	5	FALSE	COL11A1	-67077
Carpal Tunnel Syndrome	carpal_tunnel	rs2616010	1	103409317	C	T	-0.04901	0.007117	0.440893	11.2271	5.93e-12	5	FALSE	COL11A1	-67294
Carpal Tunnel Syndrome	carpal_tunnel	rs10047217	1	103412960	G	T	-0.048411	0.007116	0.441036	10.9726	1.07e-11	5	FALSE	COL11A1	-70937
Carpal Tunnel Syndrome	carpal_tunnel	rs7543705	1	103415282	C	T	-0.048687	0.007116	0.440774	11.0913	8.1e-12	5	FALSE	COL11A1	-73259
Carpal Tunnel Syndrome	carpal_tunnel	rs2061708	1	103417203	G	C	-0.05301	0.007138	0.428204	12.9333	1.17e-13	5	FALSE	COL11A1	-75180
Carpal Tunnel Syndrome	carpal_tunnel	rs12137910	1	103418079	T	G	0.079868	0.014644	0.935663	7.29748	5.04e-08	5	FALSE	COL11A1	-76056
Carpal Tunnel Syndrome	carpal_tunnel	rs1966959	1	103419238	A	G	-0.055717	0.007716	0.301707	12.2705	5.36e-13	5	FALSE	COL11A1	-77215
Carpal Tunnel Syndrome	carpal_tunnel	rs4908280	1	103420759	G	T	-0.055247	0.007705	0.301714	12.1094	7.77e-13	5	FALSE	COL11A1	-78736
Carpal Tunnel Syndrome	carpal_tunnel	rs2622848	1	103421003	T	C	0.054981	0.007961	0.729423	11.2857	5.18e-12	5	FALSE	COL11A1	-78980
Carpal Tunnel Syndrome	carpal_tunnel	rs6663034	1	103422537	A	C	-0.055415	0.007704	0.301683	12.1815	6.58e-13	5	FALSE	COL11A1	-80514
Carpal Tunnel Syndrome	carpal_tunnel	rs10874665	1	103422643	T	C	0.051683	0.00829	0.760124	9.33067	4.67e-10	5	FALSE	COL11A1	-80620
Carpal Tunnel Syndrome	carpal_tunnel	rs6699118	1	103422681	C	A	-0.055358	0.007703	0.301693	12.1585	6.94e-13	5	FALSE	COL11A1	-80658
Carpal Tunnel Syndrome	carpal_tunnel	rs3102053	1	103422730	T	C	0.054733	0.007961	0.729452	11.1924	6.42e-12	5	FALSE	COL11A1	-80707
Carpal Tunnel Syndrome	carpal_tunnel	rs6672647	1	103424803	T	C	-0.05537	0.007703	0.301643	12.1647	6.84e-13	5	FALSE	COL11A1	-82780
Carpal Tunnel Syndrome	carpal_tunnel	rs6670486	1	103425214	A	T	-0.055367	0.007703	0.301659	12.1639	6.86e-13	5	FALSE	COL11A1	-83191
Carpal Tunnel Syndrome	carpal_tunnel	rs1564143	1	103426968	G	T	-0.055246	0.007703	0.301704	12.1145	7.68e-13	5	FALSE	COL11A1	-84945
Carpal Tunnel Syndrome	carpal_tunnel	rs1564144	1	103427009	A	G	-0.055349	0.007704	0.301687	12.1541	7.01e-13	5	FALSE	COL11A1	-84986
Carpal Tunnel Syndrome	carpal_tunnel	rs1012282	1	103427381	A	G	0.054624	0.007961	0.729589	11.1493	7.09e-12	5	FALSE	COL11A1	-85358
Carpal Tunnel Syndrome	carpal_tunnel	rs1824691	1	103429202	G	T	0.054629	0.007961	0.729588	11.1514	7.06e-12	5	FALSE	COL11A1	-87179
Carpal Tunnel Syndrome	carpal_tunnel	rs7552614	1	103429354	A	G	-0.055248	0.007702	0.301706	12.1162	7.65e-13	5	FALSE	COL11A1	-87331
Carpal Tunnel Syndrome	carpal_tunnel	rs2615987	1	103429411	G	T	0.054627	0.007961	0.729592	11.1503	7.07e-12	5	FALSE	COL11A1	-87388
Carpal Tunnel Syndrome	carpal_tunnel	rs4908281	1	103429938	T	C	-0.055395	0.007704	0.301601	12.1727	6.72e-13	5	FALSE	COL11A1	-87915
Carpal Tunnel Syndrome	carpal_tunnel	rs12755987	1	103432657	A	G	-0.055055	0.007702	0.301722	12.0378	9.17e-13	5	FALSE	COL11A1	-90634
Carpal Tunnel Syndrome	carpal_tunnel	rs10874668	1	103435001	G	A	0.051608	0.008288	0.760131	9.30915	4.91e-10	5	FALSE	COL11A1	-92978
Carpal Tunnel Syndrome	carpal_tunnel	rs11164648	1	103436141	A	G	0.051593	0.008288	0.760133	9.30385	4.97e-10	5	FALSE	COL11A1	-94118
Carpal Tunnel Syndrome	carpal_tunnel	rs2254082	1	103437293	G	C	0.054535	0.007962	0.729489	11.1148	7.68e-12	5	FALSE	COL11A1	-95270
Carpal Tunnel Syndrome	carpal_tunnel	rs2622854	1	103438223	C	T	0.054492	0.007961	0.729543	11.0992	7.96e-12	5	FALSE	COL11A1	-96200
Carpal Tunnel Syndrome	carpal_tunnel	rs12118365	1	103438795	T	C	0.051464	0.008287	0.760083	9.26235	5.47e-10	5	FALSE	COL11A1	-96772
Carpal Tunnel Syndrome	carpal_tunnel	rs2061704	1	103441777	C	T	-0.055191	0.007703	0.301672	12.0907	8.11e-13	5	FALSE	COL11A1	-99754
Carpal Tunnel Syndrome	carpal_tunnel	rs2622844	1	103443205	T	A	0.054572	0.007961	0.729408	11.1311	7.39e-12	5	FALSE	COL11A1	-101182
Carpal Tunnel Syndrome	carpal_tunnel	rs10782914	1	103443715	G	T	-0.055369	0.007699	0.302168	12.1758	6.67e-13	5	FALSE	COL11A1	-101692
Carpal Tunnel Syndrome	carpal_tunnel	rs1903787	1	103444497	A	G	0.054537	0.007961	0.72946	11.1183	7.62e-12	5	FALSE	COL11A1	-102474
Carpal Tunnel Syndrome	carpal_tunnel	rs11164649	1	103444679	T	G	-0.055085	0.007699	0.30227	12.0601	8.71e-13	5	FALSE	COL11A1	-102656
Carpal Tunnel Syndrome	carpal_tunnel	rs2622846	1	103445223	G	A	0.054453	0.00796	0.729521	11.0872	8.18e-12	5	FALSE	COL11A1	-103200
Carpal Tunnel Syndrome	carpal_tunnel	rs12025848	1	103446448	T	A	-0.055067	0.007699	0.302169	12.0531	8.85e-13	5	FALSE	COL11A1	-104425
Carpal Tunnel Syndrome	carpal_tunnel	rs11164650	1	103448242	T	G	0.051381	0.008287	0.760022	9.23615	5.81e-10	5	FALSE	COL11A1	-106219
Carpal Tunnel Syndrome	carpal_tunnel	rs986944	1	103448795	C	T	0.054422	0.00796	0.729465	11.0763	8.39e-12	5	FALSE	COL11A1	-106772
Carpal Tunnel Syndrome	carpal_tunnel	rs7544130	1	103451455	A	C	-0.05514	0.0077	0.30221	12.0779	8.36e-13	5	FALSE	COL11A1	-109432
Carpal Tunnel Syndrome	carpal_tunnel	rs7532572	1	103451527	C	A	-0.055152	0.0077	0.302159	12.0849	8.22e-13	5	FALSE	COL11A1	-109504
Carpal Tunnel Syndrome	carpal_tunnel	rs7532757	1	103451719	C	A	-0.055056	0.007699	0.302195	12.0463	8.99e-13	5	FALSE	COL11A1	-109696
Carpal Tunnel Syndrome	carpal_tunnel	rs2615977	1	103452392	A	C	0.054244	0.007961	0.729577	11.0047	9.89e-12	5	FALSE	COL11A1	-110369
Carpal Tunnel Syndrome	carpal_tunnel	rs12121824	1	103452742	T	C	0.048848	0.008487	0.775852	8.05195	8.87e-09	5	FALSE	COL11A1	-110719
Carpal Tunnel Syndrome	carpal_tunnel	rs10874671	1	103456389	G	C	-0.054732	0.007701	0.302274	11.9097	1.23e-12	5	FALSE	COL11A1	-114366
Carpal Tunnel Syndrome	carpal_tunnel	rs12139120	1	103458914	C	A	-0.064781	0.009987	0.149274	10.0417	9.08e-11	5	FALSE	COL11A1	-116891
Carpal Tunnel Syndrome	carpal_tunnel	rs11809524	1	103459537	C	T	-0.064791	0.009988	0.149254	10.0433	9.05e-11	5	FALSE	COL11A1	-117514
Carpal Tunnel Syndrome	carpal_tunnel	rs11164653	1	103464210	T	C	-0.051975	0.007144	0.427443	12.4423	3.61e-13	5	FALSE	COL11A1	-122187
Carpal Tunnel Syndrome	carpal_tunnel	rs2622873	1	103466053	T	C	0.070857	0.011067	0.882417	9.80129	1.58e-10	5	FALSE	COL11A1	-124030
Carpal Tunnel Syndrome	carpal_tunnel	rs4098282	1	103470547	G	A	-0.06492	0.009987	0.149254	10.0818	8.28e-11	5	FALSE	COL11A1	-128524
Carpal Tunnel Syndrome	carpal_tunnel	rs1572515	1	103473289	G	C	-0.054921	0.0077	0.302233	11.9878	1.03e-12	5	FALSE	COL11A1	-131266
Carpal Tunnel Syndrome	carpal_tunnel	rs12047268	1	103473494	C	G	-0.05496	0.007701	0.302212	12.003	9.93e-13	5	FALSE	COL11A1	-131471
Carpal Tunnel Syndrome	carpal_tunnel	rs12043105	1	103476439	A	T	-0.054848	0.0077	0.302258	11.9601	1.1e-12	5	FALSE	COL11A1	-134416
Carpal Tunnel Syndrome	carpal_tunnel	rs10458505	1	103477398	G	T	-0.054795	0.0077	0.302249	11.9388	1.15e-12	5	FALSE	COL11A1	-135375
Carpal Tunnel Syndrome	carpal_tunnel	rs12042830	1	103479441	T	A	-0.05486	0.007699	0.30227	11.9662	1.08e-12	5	FALSE	COL11A1	-137418
Carpal Tunnel Syndrome	carpal_tunnel	rs945748	1	103483514	C	T	-0.055024	0.007707	0.301422	12.012	9.73e-13	5	FALSE	COL11A1	-141491
Carpal Tunnel Syndrome	carpal_tunnel	rs11164657	1	103493886	A	C	-0.04782	0.00748	0.335115	9.77535	1.68e-10	5	FALSE	COL11A1	-151863
Carpal Tunnel Syndrome	carpal_tunnel	rs2065922	1	103494942	T	G	-0.047863	0.00748	0.33509	9.79158	1.62e-10	5	FALSE	COL11A1	-152919
Carpal Tunnel Syndrome	carpal_tunnel	rs12036215	1	103506198	C	G	-0.04801	0.00748	0.335126	9.84676	1.42e-10	5	FALSE	COL11A1	-164175
Carpal Tunnel Syndrome	carpal_tunnel	rs3908854	1	103510756	T	C	-0.047986	0.007479	0.335186	9.83978	1.45e-10	5	FALSE	COL11A1	-168733
Carpal Tunnel Syndrome	carpal_tunnel	rs7517682	1	103519589	G	A	-0.047269	0.007083	0.464246	10.5873	2.59e-11	5	FALSE	COL11A1	-177566
Carpal Tunnel Syndrome	carpal_tunnel	rs1591637	1	103534448	C	T	-0.047106	0.007081	0.464581	10.5242	2.99e-11	5	FALSE	COL11A1	-192425
Carpal Tunnel Syndrome	carpal_tunnel	rs12740738	1	103542260	A	G	-0.046978	0.007081	0.464664	10.4707	3.38e-11	5	FALSE	COL11A1	-200237
Carpal Tunnel Syndrome	carpal_tunnel	rs1337186	1	103543277	C	A	-0.047441	0.007477	0.335643	9.63869	2.3e-10	5	FALSE	COL11A1	-201254
Carpal Tunnel Syndrome	carpal_tunnel	rs2889351	1	103543532	C	T	-0.047034	0.007081	0.464681	10.4941	3.21e-11	5	FALSE	COL11A1	-201509
Carpal Tunnel Syndrome	carpal_tunnel	rs10874677	1	103545273	G	A	-0.047424	0.00748	0.335651	9.6264	2.36e-10	5	FALSE	COL11A1	-203250
Carpal Tunnel Syndrome	carpal_tunnel	rs10747437	1	103546454	C	T	-0.047368	0.007487	0.335536	9.58687	2.59e-10	5	FALSE	COL11A1	-204431
Carpal Tunnel Syndrome	carpal_tunnel	rs11164662	1	103548319	C	G	-0.047354	0.007089	0.464564	10.6055	2.48e-11	5	FALSE	COL11A1	-206296
Carpal Tunnel Syndrome	carpal_tunnel	rs4907986	1	103549633	C	T	-0.041488	0.007117	0.43743	8.24236	5.72e-09	5	FALSE	COL11A1	-207610
Carpal Tunnel Syndrome	carpal_tunnel	rs4391683	1	103549862	G	A	-0.041819	0.007116	0.437816	8.36558	4.31e-09	5	FALSE	COL11A1	-207839
Carpal Tunnel Syndrome	carpal_tunnel	rs4908286	1	103551329	G	T	-0.039875	0.007135	0.427475	7.63005	2.34e-08	5	FALSE	COL11A1	-209306
Carpal Tunnel Syndrome	carpal_tunnel	rs4908287	1	103551350	A	C	-0.042454	0.007348	0.378389	8.10847	7.79e-09	5	FALSE	COL11A1	-209327
Carpal Tunnel Syndrome	carpal_tunnel	rs4908288	1	103551477	G	C	-0.042109	0.00771	0.379939	7.31567	4.83e-08	5	FALSE	COL11A1	-209454
Carpal Tunnel Syndrome	carpal_tunnel	rs4908289	1	103551478	T	C	-0.039657	0.00715	0.429037	7.52547	2.98e-08	5	FALSE	COL11A1	-209455
Carpal Tunnel Syndrome	carpal_tunnel	rs11164665	1	103551918	G	A	-0.040125	0.007137	0.42762	7.71469	1.93e-08	5	FALSE	COL11A1	-209895
Carpal Tunnel Syndrome	carpal_tunnel	rs11164666	1	103552046	C	A	-0.040025	0.007147	0.427734	7.65837	2.2e-08	5	FALSE	COL11A1	-210023
Carpal Tunnel Syndrome	carpal_tunnel	rs11164667	1	103552092	C	T	-0.040134	0.007139	0.427208	7.71206	1.94e-08	5	FALSE	COL11A1	-210069
Carpal Tunnel Syndrome	carpal_tunnel	rs148992614	1	103552121	C	T	0.076807	0.013862	0.927293	7.51098	3.08e-08	5	FALSE	COL11A1	-210098
Carpal Tunnel Syndrome	carpal_tunnel	rs10874678	1	103552193	T	C	-0.039777	0.007141	0.427366	7.58482	2.6e-08	5	FALSE	COL11A1	-210170
Carpal Tunnel Syndrome	carpal_tunnel	rs10874679	1	103552344	T	A	-0.039394	0.007131	0.4304	7.47083	3.38e-08	5	FALSE	COL11A1	-210321
Carpal Tunnel Syndrome	carpal_tunnel	rs1415364	1	103552815	C	T	-0.039562	0.007132	0.430381	7.52733	2.97e-08	5	FALSE	COL11A1	-210792
Carpal Tunnel Syndrome	carpal_tunnel	rs11164668	1	103554030	G	A	-0.039718	0.007133	0.43041	7.57833	2.64e-08	5	FALSE	COL11A1	-212007
Carpal Tunnel Syndrome	carpal_tunnel	rs11164669	1	103554167	T	C	-0.039719	0.007133	0.4304	7.57856	2.64e-08	5	FALSE	COL11A1	-212144
Carpal Tunnel Syndrome	carpal_tunnel	rs9970114	1	103560167	A	G	-0.039715	0.007134	0.430312	7.5758	2.66e-08	5	FALSE	COL11A1	-218144
Carpal Tunnel Syndrome	carpal_tunnel	rs1415361	1	103562263	C	T	-0.039764	0.007134	0.430341	7.59323	2.55e-08	5	FALSE	COL11A1	-220240
Carpal Tunnel Syndrome	carpal_tunnel	rs2376280	1	103568464	G	A	-0.040289	0.007133	0.431287	7.77947	1.66e-08	5	FALSE	COL11A1	-226441
Carpal Tunnel Syndrome	carpal_tunnel	rs2376281	1	103568727	A	T	-0.040242	0.007133	0.43133	7.76355	1.72e-08	5	FALSE	COL11A1	-226704
Carpal Tunnel Syndrome	carpal_tunnel	rs1337191	1	103569694	C	T	-0.040474	0.007134	0.430985	7.84349	1.43e-08	5	FALSE	COL11A1	-227671
Carpal Tunnel Syndrome	carpal_tunnel	rs11164672	1	103571751	C	T	-0.040361	0.007135	0.431018	7.80016	1.58e-08	5	FALSE	COL11A1	-229728
Carpal Tunnel Syndrome	carpal_tunnel	rs7520328	1	103699095	T	G	-0.042767	0.0077	0.300915	7.54426	2.86e-08	6	FALSE	NA	NA
Carpal Tunnel Syndrome	carpal_tunnel	rs12046628	1	103703266	G	T	-0.042833	0.007698	0.301042	7.56974	2.69e-08	6	FALSE	NA	NA
Carpal Tunnel Syndrome	carpal_tunnel	rs6689743	1	103715386	C	T	-0.042893	0.007697	0.300784	7.58931	2.57e-08	6	TRUE	NA	NA
Carpal Tunnel Syndrome	carpal_tunnel	rs1528210	1	103717617	G	T	-0.045423	0.008188	0.247985	7.52679	2.97e-08	6	FALSE	NA	NA
Carpal Tunnel Syndrome	carpal_tunnel	rs10874699	1	103718344	C	A	-0.045274	0.008187	0.248139	7.48447	3.28e-08	6	FALSE	NA	NA
Carpal Tunnel Syndrome	carpal_tunnel	rs1528209	1	103723152	T	A	-0.045264	0.008186	0.248171	7.48251	3.29e-08	6	FALSE	NA	NA
Carpal Tunnel Syndrome	carpal_tunnel	rs1406130	1	103725629	A	G	-0.045243	0.008187	0.248155	7.47556	3.35e-08	6	FALSE	NA	NA
Carpal Tunnel Syndrome	carpal_tunnel	rs4617426	1	103730700	T	C	-0.042231	0.00772	0.299405	7.3371	4.6e-08	6	FALSE	NA	NA
Carpal Tunnel Syndrome	carpal_tunnel	rs11205277	1	149892872	A	G	0.050497	0.007313	0.60841	11.2829	5.21e-12	7	FALSE	SF3B4	2337
Carpal Tunnel Syndrome	carpal_tunnel	rs11205303	1	149906413	T	C	0.053441	0.007403	0.632541	12.2626	5.46e-13	7	TRUE	MTMR11	-5870
Carpal Tunnel Syndrome	carpal_tunnel	rs7551741	1	149918132	G	A	-0.055487	0.009872	0.851129	7.70979	1.95e-08	7	FALSE	OTUD7B	-8427
Carpal Tunnel Syndrome	carpal_tunnel	rs6660842	1	149918619	C	G	-0.074242	0.011812	0.7744	9.47104	3.38e-10	7	FALSE	OTUD7B	-8914
Carpal Tunnel Syndrome	carpal_tunnel	rs12048493	1	149927034	A	C	0.05329	0.007506	0.642539	11.8847	1.3e-12	7	FALSE	OTUD7B	-17329
Carpal Tunnel Syndrome	carpal_tunnel	rs11205310	1	149965170	G	T	-0.053483	0.009664	0.821877	7.49501	3.2e-08	7	FALSE	OTUD7B	-55465
Carpal Tunnel Syndrome	carpal_tunnel	rs12023231	1	149989434	T	C	-0.056096	0.009384	0.832971	8.63301	2.33e-09	7	FALSE	OTUD7B	6809
Carpal Tunnel Syndrome	carpal_tunnel	rs12409885	1	149991147	C	T	-0.056216	0.009385	0.832978	8.66534	2.16e-09	7	FALSE	OTUD7B	8522
Carpal Tunnel Syndrome	carpal_tunnel	rs67807996	1	149995265	G	A	0.052179	0.007572	0.643867	11.24	5.75e-12	7	FALSE	OTUD7B	12640
Carpal Tunnel Syndrome	carpal_tunnel	rs77644650	1	149995368	C	T	-0.056273	0.009396	0.83295	8.66341	2.17e-09	7	FALSE	OTUD7B	12743
Carpal Tunnel Syndrome	carpal_tunnel	rs11205312	1	149996732	G	A	-0.056587	0.009442	0.832888	8.67495	2.11e-09	7	FALSE	OTUD7B	14107
Carpal Tunnel Syndrome	carpal_tunnel	rs61584789	1	149997165	A	C	-0.056278	0.009474	0.832977	8.53392	2.92e-09	7	FALSE	OTUD7B	14540
Carpal Tunnel Syndrome	carpal_tunnel	rs57252299	1	149997174	G	A	-0.056248	0.009475	0.833033	8.52295	3e-09	7	FALSE	OTUD7B	14549
Carpal Tunnel Syndrome	carpal_tunnel	rs12035531	1	151540052	C	T	0.057616	0.010453	0.863547	7.43924	3.64e-08	8	FALSE	TUFT1	-27271
Carpal Tunnel Syndrome	carpal_tunnel	rs16833391	1	151547253	C	T	0.056927	0.01037	0.863541	7.38402	4.13e-08	8	FALSE	TUFT1	-34472
Carpal Tunnel Syndrome	carpal_tunnel	rs3748606	1	151552372	T	A	0.057124	0.010361	0.86332	7.44378	3.6e-08	8	FALSE	TUFT1	-39591
Carpal Tunnel Syndrome	carpal_tunnel	rs11204859	1	151569078	C	T	0.056962	0.010305	0.86144	7.47825	3.32e-08	8	TRUE	TUFT1	13019
Carpal Tunnel Syndrome	carpal_tunnel	rs1781416	1	151569400	T	G	0.0566	0.010313	0.861659	7.38175	4.15e-08	8	FALSE	TUFT1	13341
Carpal Tunnel Syndrome	carpal_tunnel	rs1781414	1	151571047	T	C	0.056906	0.010305	0.861453	7.46425	3.43e-08	8	FALSE	SNX27	13494
Carpal Tunnel Syndrome	carpal_tunnel	rs1196360	1	151579662	C	A	-0.056734	0.010298	0.138679	7.43327	3.69e-08	8	FALSE	SNX27	4879
Carpal Tunnel Syndrome	carpal_tunnel	rs1196358	1	151581612	T	C	-0.056729	0.010311	0.138516	7.41485	3.85e-08	8	FALSE	SNX27	2929
Carpal Tunnel Syndrome	carpal_tunnel	rs190317056	1	154921059	G	A	-0.679007	0.108349	0.999055	9.42016	3.8e-10	9	FALSE	PBXIP1	-4507
Carpal Tunnel Syndrome	carpal_tunnel	rs564583694	1	155115582	G	A	-0.700858	0.115894	0.998513	8.81962	1.51e-09	9	FALSE	DPM3	2511
Carpal Tunnel Syndrome	carpal_tunnel	rs140676308	1	155126903	A	T	-0.150015	0.026522	0.982213	7.79981	1.59e-08	9	FALSE	DPM3	13832
Carpal Tunnel Syndrome	carpal_tunnel	rs191195891	1	155165401	T	C	-0.725615	0.107547	0.999144	10.8055	1.56e-11	9	TRUE	THBS3	-22
Carpal Tunnel Syndrome	carpal_tunnel	rs72704130	1	155207030	G	A	-0.147408	0.026502	0.982929	7.56399	2.73e-08	9	FALSE	GBA	-2787
Carpal Tunnel Syndrome	carpal_tunnel	rs148015261	1	155330819	G	T	-0.148595	0.026642	0.983172	7.60186	2.5e-08	9	FALSE	ASH1L	-25760
Carpal Tunnel Syndrome	carpal_tunnel	rs143612128	1	155330909	T	A	-0.145839	0.026681	0.983203	7.32714	4.71e-08	9	FALSE	ASH1L	-25850
Carpal Tunnel Syndrome	carpal_tunnel	rs72704164	1	155359817	A	G	-0.144925	0.026493	0.983095	7.33728	4.6e-08	9	FALSE	ASH1L	-54758
Carpal Tunnel Syndrome	carpal_tunnel	rs111652370	1	155385034	C	T	-0.12942	0.023557	0.978141	7.39536	4.02e-08	9	FALSE	ASH1L	-79975
Carpal Tunnel Syndrome	carpal_tunnel	rs111360475	1	155386445	G	A	-0.136559	0.024128	0.979211	7.80841	1.55e-08	9	FALSE	ASH1L	-81386
Carpal Tunnel Syndrome	carpal_tunnel	rs113671475	1	155406476	C	T	-0.128903	0.02356	0.978137	7.33992	4.57e-08	9	FALSE	ASH1L	-101417
Carpal Tunnel Syndrome	carpal_tunnel	rs72704175	1	155420703	C	T	-0.129903	0.023566	0.978154	7.44036	3.63e-08	10	FALSE	ASH1L	-115644
Carpal Tunnel Syndrome	carpal_tunnel	rs72704191	1	155495645	C	T	-0.151696	0.026649	0.983207	7.89115	1.28e-08	10	TRUE	ASH1L	-190586
Carpal Tunnel Syndrome	carpal_tunnel	rs72704192	1	155501548	A	C	-0.147998	0.026611	0.983121	7.5623	2.74e-08	10	FALSE	ASH1L	-196489
Carpal Tunnel Syndrome	carpal_tunnel	rs139932136	1	155538489	A	C	-0.150326	0.026654	0.983195	7.75839	1.74e-08	10	FALSE	ASH1L	5891
Carpal Tunnel Syndrome	carpal_tunnel	rs138522636	1	155565861	C	T	-0.150582	0.026739	0.983248	7.73763	1.83e-08	10	FALSE	MSTO1	14118
Carpal Tunnel Syndrome	carpal_tunnel	rs34172230	1	155586780	T	G	-0.132705	0.023512	0.977908	7.76928	1.7e-08	11	FALSE	MSTO1	-6801
Carpal Tunnel Syndrome	carpal_tunnel	rs143582530	1	155634791	G	A	-0.152766	0.026785	0.98328	7.91918	1.2e-08	11	FALSE	MSTO1	-54812
Carpal Tunnel Syndrome	carpal_tunnel	rs72706118	1	155649825	G	A	-0.132767	0.023833	0.978553	7.58505	2.6e-08	11	FALSE	MSTO1	-69846
Carpal Tunnel Syndrome	carpal_tunnel	rs72706130	1	155677255	A	G	-0.15599	0.026282	0.982555	8.52026	3.02e-09	11	FALSE	MSTO1	-97276
Carpal Tunnel Syndrome	carpal_tunnel	rs116237120	1	155699598	G	A	-0.151853	0.0274	0.983934	7.51407	3.06e-08	11	FALSE	MSTO1	-119619
Carpal Tunnel Syndrome	carpal_tunnel	rs140893634	1	155803205	C	T	-0.152958	0.027236	0.983866	7.69835	2e-08	11	FALSE	GON4L	-83697
Carpal Tunnel Syndrome	carpal_tunnel	rs72706176	1	155806458	A	G	-0.152598	0.02716	0.983825	7.70438	1.98e-08	11	FALSE	GON4L	-86950
Carpal Tunnel Syndrome	carpal_tunnel	rs72706180	1	155820111	A	G	-0.15445	0.025998	0.982555	8.53526	2.92e-09	11	FALSE	GON4L	-100603
Carpal Tunnel Syndrome	carpal_tunnel	rs72706192	1	155833403	C	T	-0.158779	0.026117	0.982611	8.90641	1.24e-09	11	TRUE	SYT11	-4103
Carpal Tunnel Syndrome	carpal_tunnel	rs190301488	1	155848644	C	T	-0.153596	0.025804	0.981929	8.56622	2.72e-09	11	FALSE	SYT11	-19344
Carpal Tunnel Syndrome	carpal_tunnel	rs140953793	1	155908657	C	G	-0.183076	0.032081	0.988136	7.92737	1.18e-08	11	FALSE	RXFP4	2823
Carpal Tunnel Syndrome	carpal_tunnel	rs72708217	1	155917592	T	A	-0.147866	0.025476	0.9814	8.17756	6.64e-09	11	FALSE	ARHGEF2	-962
Carpal Tunnel Syndrome	carpal_tunnel	rs72708236	1	155980320	T	G	-0.144263	0.026012	0.982565	7.52406	2.99e-08	11	FALSE	SSR2	-1481
Carpal Tunnel Syndrome	carpal_tunnel	rs72745001	1	197933628	T	C	-0.058411	0.010555	0.871813	7.49446	3.2e-08	12	FALSE	LHX9	29020
Carpal Tunnel Syndrome	carpal_tunnel	rs11583952	1	197935915	A	G	-0.06011	0.010696	0.871637	7.70803	1.96e-08	12	TRUE	LHX9	31307
Carpal Tunnel Syndrome	carpal_tunnel	rs3894699	1	197937402	C	A	-0.059869	0.010763	0.872427	7.56494	2.72e-08	12	FALSE	LHX9	32794
Carpal Tunnel Syndrome	carpal_tunnel	rs112369231	1	218519367	T	C	0.05189	0.007902	0.718466	10.2729	5.33e-11	13	FALSE	TGFB2	210
Carpal Tunnel Syndrome	carpal_tunnel	rs10482724	1	218520843	G	A	0.05911	0.009739	0.839072	8.87904	1.32e-09	13	FALSE	TGFB2	-1266
Carpal Tunnel Syndrome	carpal_tunnel	rs6658835	1	218520995	A	G	0.052934	0.007863	0.716664	10.762	1.73e-11	13	FALSE	TGFB2	-1418
Carpal Tunnel Syndrome	carpal_tunnel	rs1418555	1	218523650	G	A	0.054157	0.008191	0.750957	10.4065	3.92e-11	13	FALSE	TGFB2	-4073
Carpal Tunnel Syndrome	carpal_tunnel	rs1417488	1	218523730	C	T	0.057988	0.008071	0.738024	12.1528	7.03e-13	13	TRUE	TGFB2	-4153
Carpal Tunnel Syndrome	carpal_tunnel	rs11581605	1	218524304	A	G	0.054372	0.008189	0.750927	10.4876	3.25e-11	13	FALSE	TGFB2	-4727
Carpal Tunnel Syndrome	carpal_tunnel	rs11579807	1	218524641	T	C	0.059443	0.009745	0.839869	8.9612	1.09e-09	13	FALSE	TGFB2	-5064
Carpal Tunnel Syndrome	carpal_tunnel	rs17047703	1	218525588	C	A	0.0546	0.008186	0.751031	10.5761	2.65e-11	13	FALSE	TGFB2	-6011
Carpal Tunnel Syndrome	carpal_tunnel	rs4846476	1	218526228	G	C	0.054812	0.008187	0.750931	10.6521	2.23e-11	13	FALSE	TGFB2	-6651
Carpal Tunnel Syndrome	carpal_tunnel	rs12129220	1	218563693	C	A	-0.062524	0.009812	0.85151	9.71653	1.92e-10	13	FALSE	TGFB2	-44116
Carpal Tunnel Syndrome	carpal_tunnel	rs138400337	1	218570643	T	G	-0.059172	0.009418	0.836467	9.46404	3.44e-10	13	FALSE	TGFB2	-51066
Carpal Tunnel Syndrome	carpal_tunnel	rs61823428	1	218571757	A	T	-0.061989	0.009784	0.851333	9.61325	2.44e-10	13	FALSE	TGFB2	-52180
Carpal Tunnel Syndrome	carpal_tunnel	rs11118102	1	218572004	G	A	-0.061991	0.009783	0.851338	9.61457	2.43e-10	13	FALSE	TGFB2	-52427
Carpal Tunnel Syndrome	carpal_tunnel	rs1317681	1	218575202	G	A	-0.063174	0.009292	0.831486	10.9605	1.1e-11	13	FALSE	TGFB2	-55625
Carpal Tunnel Syndrome	carpal_tunnel	rs17047804	1	218582778	T	C	-0.064282	0.010043	0.859922	9.79628	1.6e-10	13	FALSE	TGFB2	-63201
Carpal Tunnel Syndrome	carpal_tunnel	rs10863398	1	218588279	G	A	-0.064288	0.010032	0.859725	9.81761	1.52e-10	13	FALSE	TGFB2	-68702
Carpal Tunnel Syndrome	carpal_tunnel	rs12023953	1	218622639	T	C	-0.045134	0.008267	0.767976	7.31103	4.89e-08	13	FALSE	TGFB2	4678
Carpal Tunnel Syndrome	carpal_tunnel	rs72738834	1	218623888	A	G	-0.045208	0.008266	0.767925	7.33402	4.63e-08	13	FALSE	TGFB2	5927
Carpal Tunnel Syndrome	carpal_tunnel	rs7549565	1	227679714	G	T	-0.052891	0.008852	0.806919	8.62658	2.36e-09	14	TRUE	ZNF678	71530
Carpal Tunnel Syndrome	carpal_tunnel	rs10916161	1	227734868	T	C	-0.054386	0.009863	0.803936	7.44517	3.59e-08	14	FALSE	ZNF678	16376
Carpal Tunnel Syndrome	carpal_tunnel	rs6696239	1	227750068	G	A	-0.056088	0.00903	0.801755	9.26539	5.43e-10	15	FALSE	ZNF678	1176
Carpal Tunnel Syndrome	carpal_tunnel	rs57158394	1	227753578	C	T	-0.0559	0.009253	0.801731	8.8039	1.57e-09	15	FALSE	ZNF678	-2334
Carpal Tunnel Syndrome	carpal_tunnel	rs113835545	1	227753742	G	A	-0.055898	0.009255	0.801733	8.79987	1.59e-09	15	FALSE	ZNF678	-2498
Carpal Tunnel Syndrome	carpal_tunnel	rs577856969	1	227761395	C	A	-0.059402	0.009744	0.83815	8.95064	1.12e-09	15	FALSE	ZNF678	-10151
Carpal Tunnel Syndrome	carpal_tunnel	rs4379651	1	227766939	T	C	0.055675	0.009339	0.197949	8.58931	2.57e-09	15	FALSE	ZNF678	-15695
Carpal Tunnel Syndrome	carpal_tunnel	rs1995019	1	227767797	C	G	-0.055909	0.009245	0.801713	8.81885	1.52e-09	15	FALSE	ZNF678	-16553
Carpal Tunnel Syndrome	carpal_tunnel	rs6698409	1	227768358	C	T	-0.055856	0.009311	0.801642	8.68978	2.04e-09	15	FALSE	ZNF678	-17114
Carpal Tunnel Syndrome	carpal_tunnel	rs6672530	1	227771216	A	C	-0.05595	0.009291	0.801648	8.7521	1.77e-09	15	FALSE	ZNF678	-19972
Carpal Tunnel Syndrome	carpal_tunnel	rs3942992	1	227772396	A	G	0.055847	0.009781	0.198362	7.93603	1.16e-08	15	FALSE	ZNF678	-21152
Carpal Tunnel Syndrome	carpal_tunnel	rs12131114	1	227778627	A	G	-0.055784	0.009289	0.800985	8.70677	1.96e-09	15	FALSE	ZNF678	-27383
Carpal Tunnel Syndrome	carpal_tunnel	rs2172936	1	227784248	C	T	-0.055166	0.008712	0.801067	9.60244	2.5e-10	15	FALSE	ZNF678	-33004
Carpal Tunnel Syndrome	carpal_tunnel	rs9726691	1	227785624	G	A	-0.055971	0.009487	0.801653	8.4271	3.74e-09	15	FALSE	ZNF678	-34380
Carpal Tunnel Syndrome	carpal_tunnel	rs2999742	1	227785677	C	T	-0.055609	0.009531	0.801493	8.25637	5.54e-09	15	FALSE	ZNF678	-34433
Carpal Tunnel Syndrome	carpal_tunnel	rs10916173	1	227793246	T	C	-0.055793	0.009316	0.801672	8.66243	2.18e-09	15	FALSE	ZNF678	-42002
Carpal Tunnel Syndrome	carpal_tunnel	rs10753436	1	227796864	A	G	-0.055783	0.009352	0.801665	8.59956	2.51e-09	15	FALSE	ZNF678	-45620
Carpal Tunnel Syndrome	carpal_tunnel	rs1390401	1	227797950	A	G	-0.055545	0.009669	0.801623	8.02479	9.45e-09	15	FALSE	ZNF678	-46706
Carpal Tunnel Syndrome	carpal_tunnel	rs6656661	1	227805186	C	T	-0.055553	0.009232	0.801582	8.73928	1.82e-09	15	FALSE	ZNF678	-53942
Carpal Tunnel Syndrome	carpal_tunnel	rs6694427	1	227807586	C	T	-0.055797	0.009063	0.80163	9.11638	7.65e-10	15	FALSE	ZNF678	-56342
Carpal Tunnel Syndrome	carpal_tunnel	rs11581704	1	227808734	C	T	-0.057976	0.008513	0.788016	10.9946	1.01e-11	15	FALSE	ZNF678	-57490
Carpal Tunnel Syndrome	carpal_tunnel	rs6659349	1	227811455	C	T	-0.058105	0.008513	0.788024	11.0403	9.11e-12	15	FALSE	ZNF678	-60211
Carpal Tunnel Syndrome	carpal_tunnel	rs6669236	1	227813909	C	T	-0.058989	0.009687	0.795908	8.93257	1.17e-09	15	FALSE	ZNF678	-62665
Carpal Tunnel Syndrome	carpal_tunnel	rs12120182	1	227814332	G	A	-0.058993	0.009687	0.79591	8.93429	1.16e-09	15	FALSE	ZNF678	-63088
Carpal Tunnel Syndrome	carpal_tunnel	rs12119889	1	227817102	A	C	-0.058071	0.008514	0.788014	11.0277	9.38e-12	15	FALSE	ZNF678	-65858
Carpal Tunnel Syndrome	carpal_tunnel	rs6679855	1	227817799	T	C	-0.058129	0.008516	0.788094	11.0436	9.04e-12	15	FALSE	ZNF678	-66555
Carpal Tunnel Syndrome	carpal_tunnel	rs10753437	1	227818484	T	C	-0.059083	0.00961	0.79592	9.09178	8.1e-10	15	FALSE	ZNF678	-67240
Carpal Tunnel Syndrome	carpal_tunnel	rs12081818	1	227820374	C	T	-0.057995	0.008514	0.787977	10.9999	1e-11	15	FALSE	ZNF678	-69130
Carpal Tunnel Syndrome	carpal_tunnel	rs10916180	1	227820523	T	C	-0.0578	0.008513	0.787957	10.9324	1.17e-11	15	FALSE	ZNF678	-69279
Carpal Tunnel Syndrome	carpal_tunnel	rs12137233	1	227823146	C	A	-0.058698	0.009899	0.796913	8.50645	3.12e-09	15	FALSE	ZNF678	-71902
Carpal Tunnel Syndrome	carpal_tunnel	rs12129704	1	227823148	G	T	-0.058807	0.009791	0.796892	8.7093	1.95e-09	15	FALSE	ZNF678	-71904
Carpal Tunnel Syndrome	carpal_tunnel	rs10916189	1	227827126	C	T	-0.057545	0.008516	0.788237	10.8358	1.46e-11	15	FALSE	ZNF678	-75882
Carpal Tunnel Syndrome	carpal_tunnel	rs6659012	1	227828716	G	A	-0.05784	0.008516	0.788311	10.9395	1.15e-11	15	FALSE	ZNF678	-77472
Carpal Tunnel Syndrome	carpal_tunnel	rs61824940	1	227830492	G	T	-0.057823	0.008517	0.788293	10.9329	1.17e-11	15	FALSE	ZNF678	-79248
Carpal Tunnel Syndrome	carpal_tunnel	rs28446171	1	227831176	G	A	-0.057706	0.008516	0.78829	10.892	1.28e-11	15	FALSE	ZNF678	-79932
Carpal Tunnel Syndrome	carpal_tunnel	rs7521812	1	227831679	G	A	-0.057784	0.008516	0.788323	10.9201	1.2e-11	15	FALSE	ZNF678	-80435
Carpal Tunnel Syndrome	carpal_tunnel	rs6678802	1	227839731	G	A	-0.057779	0.008516	0.78832	10.9182	1.21e-11	15	FALSE	ZNF678	-88487
Carpal Tunnel Syndrome	carpal_tunnel	rs10799437	1	227839846	T	G	-0.057767	0.008516	0.788316	10.9139	1.22e-11	15	FALSE	ZNF678	-88602
Carpal Tunnel Syndrome	carpal_tunnel	rs12133625	1	227844182	A	T	-0.057633	0.008518	0.788229	10.8631	1.37e-11	15	FALSE	ZNF678	-92938
Carpal Tunnel Syndrome	carpal_tunnel	rs1045407	1	227847233	A	G	-0.057669	0.008515	0.788221	10.8816	1.31e-11	15	FALSE	ZNF678	-95989
Carpal Tunnel Syndrome	carpal_tunnel	rs6691443	1	227848713	G	T	-0.057692	0.008518	0.788367	10.8821	1.31e-11	15	FALSE	ZNF678	-97469
Carpal Tunnel Syndrome	carpal_tunnel	rs7540754	1	227850588	T	A	-0.065652	0.009752	0.814545	10.7608	1.73e-11	15	FALSE	ZNF678	-99344
Carpal Tunnel Syndrome	carpal_tunnel	rs6426470	1	227853621	G	A	-0.057654	0.008519	0.788377	10.868	1.36e-11	15	FALSE	ZNF678	-102377
Carpal Tunnel Syndrome	carpal_tunnel	rs6426471	1	227853816	C	T	-0.057718	0.008519	0.78835	10.8911	1.28e-11	15	FALSE	ZNF678	-102572
Carpal Tunnel Syndrome	carpal_tunnel	rs7553531	1	227857219	G	A	-0.058585	0.008705	0.794543	10.7541	1.76e-11	15	FALSE	ZNF678	-105975
Carpal Tunnel Syndrome	carpal_tunnel	rs7531801	1	227857233	C	A	-0.058048	0.008713	0.794751	10.5529	2.8e-11	15	FALSE	ZNF678	-105989
Carpal Tunnel Syndrome	carpal_tunnel	rs6426472	1	227857238	T	C	-0.058573	0.008707	0.794611	10.7463	1.79e-11	15	FALSE	ZNF678	-105994
Carpal Tunnel Syndrome	carpal_tunnel	rs12124388	1	227870826	G	T	-0.057851	0.008516	0.78827	10.9435	1.14e-11	15	FALSE	ZNF678	5682
Carpal Tunnel Syndrome	carpal_tunnel	rs7536661	1	227871547	G	A	-0.057852	0.008516	0.788269	10.9438	1.14e-11	15	FALSE	ZNF678	6403
Carpal Tunnel Syndrome	carpal_tunnel	rs7538206	1	227876782	G	T	-0.057644	0.008518	0.788343	10.8657	1.36e-11	15	FALSE	ZNF678	11638
Carpal Tunnel Syndrome	carpal_tunnel	rs34421331	1	227878628	A	T	-0.057205	0.008563	0.789506	10.6079	2.47e-11	15	FALSE	ZNF678	13484
Carpal Tunnel Syndrome	carpal_tunnel	rs7540382	1	227880296	T	C	-0.057638	0.008518	0.788341	10.8638	1.37e-11	15	FALSE	ZNF678	15152
Carpal Tunnel Syndrome	carpal_tunnel	rs10916195	1	227881869	C	T	-0.057653	0.008519	0.78836	10.8677	1.36e-11	15	FALSE	ZNF678	16725
Carpal Tunnel Syndrome	carpal_tunnel	rs7535946	1	227888751	T	C	-0.057615	0.008517	0.788244	10.8583	1.39e-11	15	FALSE	ZNF678	23607
Carpal Tunnel Syndrome	carpal_tunnel	rs58180578	1	227893504	G	C	-0.057659	0.00852	0.788446	10.8662	1.36e-11	15	FALSE	SNAP47	22736
Carpal Tunnel Syndrome	carpal_tunnel	rs12138198	1	227900050	G	T	-0.057667	0.008519	0.788331	10.8728	1.34e-11	15	FALSE	SNAP47	16190
Carpal Tunnel Syndrome	carpal_tunnel	rs12138229	1	227900138	G	A	-0.05771	0.008518	0.788245	10.8887	1.29e-11	15	FALSE	SNAP47	16102
Carpal Tunnel Syndrome	carpal_tunnel	rs12058246	1	227900908	C	T	-0.057717	0.008518	0.788294	10.8931	1.28e-11	15	FALSE	SNAP47	15332
Carpal Tunnel Syndrome	carpal_tunnel	rs11576992	1	227901806	C	G	-0.057632	0.008518	0.788303	10.8626	1.37e-11	15	FALSE	SNAP47	14434
Carpal Tunnel Syndrome	carpal_tunnel	rs10916199	1	227902472	A	G	-0.05861	0.009192	0.796306	9.72724	1.87e-10	15	FALSE	SNAP47	13768
Carpal Tunnel Syndrome	carpal_tunnel	rs10799444	1	227908311	A	G	-0.057782	0.008517	0.788289	10.9164	1.21e-11	15	FALSE	SNAP47	7929
Carpal Tunnel Syndrome	carpal_tunnel	rs10799445	1	227911883	A	C	-0.047966	0.007956	0.739871	8.77042	1.7e-09	15	FALSE	SNAP47	4357
Carpal Tunnel Syndrome	carpal_tunnel	rs12097239	1	227912474	G	A	-0.047829	0.007957	0.740049	8.722	1.9e-09	15	FALSE	SNAP47	3766
Carpal Tunnel Syndrome	carpal_tunnel	rs6664307	1	227918562	C	T	-0.046362	0.00795	0.739044	8.24868	5.64e-09	15	FALSE	SNAP47	-2322
Carpal Tunnel Syndrome	carpal_tunnel	rs3088389	1	227919190	G	A	-0.046308	0.00795	0.739039	8.2315	5.87e-09	15	FALSE	SNAP47	-2950
Carpal Tunnel Syndrome	carpal_tunnel	rs1060295	1	227920061	T	G	-0.040357	0.007092	0.434119	7.88667	1.3e-08	15	FALSE	SNAP47	-3821
Carpal Tunnel Syndrome	carpal_tunnel	rs11588850	1	227927242	A	G	-0.065683	0.009415	0.816022	11.5029	3.14e-12	15	FALSE	SNAP47	-11002
Carpal Tunnel Syndrome	carpal_tunnel	rs2236361	1	227935280	C	T	-0.040831	0.007091	0.434073	8.05987	8.71e-09	15	FALSE	SNAP47	-19040
Carpal Tunnel Syndrome	carpal_tunnel	rs2236360	1	227935355	T	C	-0.040897	0.007091	0.434045	8.08366	8.25e-09	15	FALSE	SNAP47	-19115
Carpal Tunnel Syndrome	carpal_tunnel	rs7526184	1	227938589	G	T	-0.04093	0.007091	0.434131	8.09431	8.05e-09	15	FALSE	SNAP47	-22349
Carpal Tunnel Syndrome	carpal_tunnel	rs12077397	1	227940738	C	T	-0.047551	0.00803	0.747228	8.48433	3.28e-09	15	FALSE	SNAP47	-24498
Carpal Tunnel Syndrome	carpal_tunnel	rs7533588	1	227942842	T	C	-0.040272	0.007122	0.424635	7.7955	1.6e-08	15	FALSE	SNAP47	-26602
Carpal Tunnel Syndrome	carpal_tunnel	rs10916203	1	227949612	C	T	-0.041147	0.007086	0.438674	8.18359	6.55e-09	15	FALSE	SNAP47	-33372
Carpal Tunnel Syndrome	carpal_tunnel	rs7539282	1	227950111	T	C	-0.040724	0.007094	0.434164	8.0134	9.7e-09	15	FALSE	SNAP47	-33871
Carpal Tunnel Syndrome	carpal_tunnel	rs12127819	1	227952758	T	G	-0.048302	0.008036	0.747007	8.72116	1.9e-09	15	FALSE	SNAP47	-36518
Carpal Tunnel Syndrome	carpal_tunnel	rs12073225	1	227953387	A	G	-0.047605	0.008034	0.747133	8.49542	3.2e-09	15	FALSE	SNAP47	-37147
Carpal Tunnel Syndrome	carpal_tunnel	rs730684	1	227953955	C	T	-0.041043	0.007087	0.438767	8.14331	7.19e-09	15	FALSE	SNAP47	-37715
Carpal Tunnel Syndrome	carpal_tunnel	rs10916204	1	227955318	T	C	-0.047641	0.008034	0.747213	8.50623	3.12e-09	15	FALSE	SNAP47	-39078
Carpal Tunnel Syndrome	carpal_tunnel	rs7552193	1	227960654	A	G	-0.04034	0.007113	0.442435	7.83675	1.46e-08	15	FALSE	SNAP47	-44414
Carpal Tunnel Syndrome	carpal_tunnel	rs12141801	1	227961403	C	T	-0.047743	0.00803	0.745651	8.54786	2.83e-09	15	FALSE	SNAP47	-45163
Carpal Tunnel Syndrome	carpal_tunnel	rs1111046	1	227964399	T	C	-0.04075	0.007104	0.435774	8.00266	9.94e-09	15	FALSE	SNAP47	-48159
Carpal Tunnel Syndrome	carpal_tunnel	rs7522634	1	227964990	A	G	-0.040742	0.007106	0.435676	7.9964	1.01e-08	15	FALSE	SNAP47	-48750
Carpal Tunnel Syndrome	carpal_tunnel	rs9969994	1	227967129	A	T	-0.041082	0.00711	0.435706	8.11102	7.74e-09	15	FALSE	SNAP47	-50889
Carpal Tunnel Syndrome	carpal_tunnel	rs9786978	1	227968033	T	C	-0.040981	0.007109	0.435787	8.07595	8.4e-09	15	FALSE	SNAP47	-51793
Carpal Tunnel Syndrome	carpal_tunnel	rs10799448	1	227968107	G	A	-0.039982	0.007053	0.512106	7.83138	1.47e-08	15	FALSE	SNAP47	-51867
Carpal Tunnel Syndrome	carpal_tunnel	rs10916208	1	227985252	T	C	-0.064426	0.009106	0.82157	11.8094	1.55e-12	15	TRUE	SNAP47	16325
Carpal Tunnel Syndrome	carpal_tunnel	rs28660431	1	228016826	G	A	-0.058968	0.009603	0.843856	9.07251	8.46e-10	15	FALSE	PRSS38	-13432
Carpal Tunnel Syndrome	carpal_tunnel	rs4622126	1	228017395	A	G	-0.058546	0.0096	0.843699	8.95843	1.1e-09	15	FALSE	PRSS38	-14001
Carpal Tunnel Syndrome	carpal_tunnel	rs61827004	1	228025264	G	A	-0.059317	0.009606	0.843941	9.16716	6.81e-10	15	FALSE	PRSS38	-21870
Carpal Tunnel Syndrome	carpal_tunnel	rs12129350	1	228029955	A	G	-0.061832	0.010325	0.869325	8.66174	2.18e-09	15	FALSE	PRSS38	-26561
Carpal Tunnel Syndrome	carpal_tunnel	rs12132845	1	228030498	G	A	-0.058334	0.010069	0.860387	8.14967	7.08e-09	15	FALSE	PRSS38	-27104
Carpal Tunnel Syndrome	carpal_tunnel	rs17555729	1	228032959	C	T	-0.061917	0.010335	0.869509	8.66837	2.15e-09	15	FALSE	PRSS38	-29565
Carpal Tunnel Syndrome	carpal_tunnel	rs12752947	1	228034828	T	C	0.039369	0.007097	0.566036	7.52664	2.97e-08	15	FALSE	PRSS38	657
Carpal Tunnel Syndrome	carpal_tunnel	rs10916225	1	228036896	C	T	-0.061812	0.010419	0.871892	8.51333	3.07e-09	15	FALSE	PRSS38	2725
Carpal Tunnel Syndrome	carpal_tunnel	rs73102861	1	228037569	G	A	-0.061666	0.010421	0.871913	8.47343	3.36e-09	15	FALSE	PRSS38	3398
Carpal Tunnel Syndrome	carpal_tunnel	rs57935191	1	228038151	C	T	-0.061972	0.010424	0.871918	8.54621	2.84e-09	15	FALSE	PRSS38	3980
Carpal Tunnel Syndrome	carpal_tunnel	rs12136750	1	228039792	G	A	-0.061516	0.01043	0.871905	8.42291	3.78e-09	15	FALSE	PRSS38	5621
Carpal Tunnel Syndrome	carpal_tunnel	rs2313202	1	228051234	G	A	-0.059796	0.010737	0.878148	7.58167	2.62e-08	15	FALSE	PRSS38	17063
Carpal Tunnel Syndrome	carpal_tunnel	rs2683992	2	600575	G	T	-0.056747	0.009421	0.174671	8.75522	1.76e-09	16	FALSE	TMEM18	66760
Carpal Tunnel Syndrome	carpal_tunnel	rs2867105	2	601905	T	G	-0.058387	0.009429	0.173667	9.21389	6.11e-10	16	FALSE	TMEM18	65430
Carpal Tunnel Syndrome	carpal_tunnel	rs2867131	2	610603	T	C	-0.058082	0.009588	0.166342	8.84761	1.42e-09	16	FALSE	TMEM18	56732
Carpal Tunnel Syndrome	carpal_tunnel	rs2947411	2	614168	A	G	-0.059207	0.009483	0.169679	9.35465	4.42e-10	16	FALSE	TMEM18	53167
Carpal Tunnel Syndrome	carpal_tunnel	rs2860323	2	614210	A	G	-0.059297	0.009495	0.169138	9.35891	4.38e-10	16	FALSE	TMEM18	53125
Carpal Tunnel Syndrome	carpal_tunnel	rs7567570	2	615140	T	C	-0.059452	0.009498	0.169099	9.40009	3.98e-10	16	FALSE	TMEM18	52195
Carpal Tunnel Syndrome	carpal_tunnel	rs7559547	2	615627	C	T	-0.059349	0.009484	0.169626	9.39418	4.03e-10	16	FALSE	TMEM18	51708
Carpal Tunnel Syndrome	carpal_tunnel	rs7563362	2	620297	A	G	-0.056994	0.010168	0.144284	7.67151	2.13e-08	16	FALSE	TMEM18	47038
Carpal Tunnel Syndrome	carpal_tunnel	rs7570232	2	621185	T	C	-0.059667	0.009506	0.169083	9.44799	3.56e-10	16	FALSE	TMEM18	46150
Carpal Tunnel Syndrome	carpal_tunnel	rs6548237	2	621461	A	C	-0.059635	0.009499	0.169085	9.45126	3.54e-10	16	FALSE	TMEM18	45874
Carpal Tunnel Syndrome	carpal_tunnel	rs939584	2	621558	C	T	-0.059711	0.009498	0.169151	9.47523	3.35e-10	16	FALSE	TMEM18	45777
Carpal Tunnel Syndrome	carpal_tunnel	rs6717005	2	621910	A	C	-0.06003	0.009511	0.168753	9.54512	2.85e-10	16	FALSE	TMEM18	45425
Carpal Tunnel Syndrome	carpal_tunnel	rs1320332	2	621954	T	C	-0.059722	0.009509	0.168765	9.45859	3.48e-10	16	FALSE	TMEM18	45381
Carpal Tunnel Syndrome	carpal_tunnel	rs1320331	2	622161	G	C	-0.060106	0.009509	0.168728	9.5717	2.68e-10	16	FALSE	TMEM18	45174
Carpal Tunnel Syndrome	carpal_tunnel	rs1320330	2	622225	T	G	-0.060105	0.009509	0.16872	9.57095	2.69e-10	16	FALSE	TMEM18	45110
Carpal Tunnel Syndrome	carpal_tunnel	rs6760543	2	622388	G	C	-0.060321	0.009511	0.168633	9.63184	2.33e-10	16	FALSE	TMEM18	44947
Carpal Tunnel Syndrome	carpal_tunnel	rs939583	2	622531	C	T	-0.060305	0.009511	0.168625	9.62711	2.36e-10	16	FALSE	TMEM18	44804
Carpal Tunnel Syndrome	carpal_tunnel	rs939582	2	622723	A	G	-0.060338	0.009516	0.16844	9.62756	2.36e-10	16	FALSE	TMEM18	44612
Carpal Tunnel Syndrome	carpal_tunnel	rs2867125	2	622827	T	C	-0.060258	0.009511	0.168624	9.6134	2.44e-10	16	FALSE	TMEM18	44508
Carpal Tunnel Syndrome	carpal_tunnel	rs2867124	2	622857	A	G	-0.060288	0.009511	0.168626	9.62222	2.39e-10	16	FALSE	TMEM18	44478
Carpal Tunnel Syndrome	carpal_tunnel	rs4854339	2	623212	T	C	-0.060285	0.009511	0.168628	9.62131	2.39e-10	16	FALSE	TMEM18	44123
Carpal Tunnel Syndrome	carpal_tunnel	rs4854340	2	623216	G	A	-0.060285	0.009511	0.168628	9.62137	2.39e-10	16	FALSE	TMEM18	44119
Carpal Tunnel Syndrome	carpal_tunnel	rs939581	2	623224	C	T	-0.060302	0.009511	0.168629	9.62601	2.37e-10	16	FALSE	TMEM18	44111
Carpal Tunnel Syndrome	carpal_tunnel	rs11127483	2	623691	G	A	-0.059889	0.009509	0.168555	9.50669	3.11e-10	16	FALSE	TMEM18	43644
Carpal Tunnel Syndrome	carpal_tunnel	rs11687052	2	623740	A	G	-0.060279	0.009511	0.168626	9.61934	2.4e-10	16	FALSE	TMEM18	43595
Carpal Tunnel Syndrome	carpal_tunnel	rs11127484	2	623798	T	C	-0.060492	0.00951	0.16871	9.68402	2.07e-10	16	TRUE	TMEM18	43537
Carpal Tunnel Syndrome	carpal_tunnel	rs6719518	2	623935	C	T	-0.060283	0.009511	0.168626	9.62046	2.4e-10	16	FALSE	TMEM18	43400
Carpal Tunnel Syndrome	carpal_tunnel	rs6728726	2	623976	T	C	-0.060147	0.009509	0.16871	9.58409	2.61e-10	16	FALSE	TMEM18	43359
Carpal Tunnel Syndrome	carpal_tunnel	rs6711012	2	624034	G	C	-0.06015	0.009509	0.16871	9.58508	2.6e-10	16	FALSE	TMEM18	43301
Carpal Tunnel Syndrome	carpal_tunnel	rs6711039	2	624084	G	A	-0.060311	0.009511	0.168639	9.62859	2.35e-10	16	FALSE	TMEM18	43251
Carpal Tunnel Syndrome	carpal_tunnel	rs6731872	2	624205	T	G	-0.060338	0.009511	0.168641	9.63635	2.31e-10	16	FALSE	TMEM18	43130
Carpal Tunnel Syndrome	carpal_tunnel	rs6711254	2	624210	G	A	-0.060336	0.009511	0.168642	9.63587	2.31e-10	16	FALSE	TMEM18	43125
Carpal Tunnel Syndrome	carpal_tunnel	rs2867123	2	624524	G	C	-0.060236	0.009511	0.168634	9.60701	2.47e-10	16	FALSE	TMEM18	42811
Carpal Tunnel Syndrome	carpal_tunnel	rs2867122	2	624581	A	C	-0.060289	0.009511	0.16863	9.62203	2.39e-10	16	FALSE	TMEM18	42754
Carpal Tunnel Syndrome	carpal_tunnel	rs2903492	2	624678	G	A	-0.060289	0.009511	0.168629	9.62226	2.39e-10	16	FALSE	TMEM18	42657
Carpal Tunnel Syndrome	carpal_tunnel	rs7576624	2	625029	C	T	-0.060317	0.009511	0.168628	9.63003	2.34e-10	16	FALSE	TMEM18	42306
Carpal Tunnel Syndrome	carpal_tunnel	rs7576635	2	625057	C	T	-0.060317	0.009511	0.168628	9.6299	2.34e-10	16	FALSE	TMEM18	42278
Carpal Tunnel Syndrome	carpal_tunnel	rs12476198	2	625347	T	C	-0.060168	0.009512	0.168757	9.58359	2.61e-10	16	FALSE	TMEM18	41988
Carpal Tunnel Syndrome	carpal_tunnel	rs6744646	2	628504	A	G	-0.059145	0.009543	0.16729	9.22833	5.91e-10	16	FALSE	TMEM18	38831
Carpal Tunnel Syndrome	carpal_tunnel	rs6744653	2	628524	A	G	-0.059145	0.009543	0.167289	9.22838	5.91e-10	16	FALSE	TMEM18	38811
Carpal Tunnel Syndrome	carpal_tunnel	rs6739303	2	628749	C	T	-0.058339	0.009533	0.167823	9.0156	9.65e-10	16	FALSE	TMEM18	38586
Carpal Tunnel Syndrome	carpal_tunnel	rs12463617	2	629244	A	C	-0.058773	0.009549	0.167066	9.11109	7.74e-10	16	FALSE	TMEM18	38091
Carpal Tunnel Syndrome	carpal_tunnel	rs6743060	2	629510	C	A	-0.059124	0.009545	0.167244	9.21998	6.03e-10	16	FALSE	TMEM18	37825
Carpal Tunnel Syndrome	carpal_tunnel	rs6748821	2	629601	A	G	-0.058894	0.009546	0.167188	9.15114	7.06e-10	16	FALSE	TMEM18	37734
Carpal Tunnel Syndrome	carpal_tunnel	rs6752470	2	629694	T	A	-0.058821	0.009546	0.167213	9.13022	7.41e-10	16	FALSE	TMEM18	37641
Carpal Tunnel Syndrome	carpal_tunnel	rs6732341	2	629817	G	C	-0.059511	0.009553	0.167091	9.31646	4.83e-10	16	FALSE	TMEM18	37518
Carpal Tunnel Syndrome	carpal_tunnel	rs6749087	2	629818	A	T	-0.059511	0.009553	0.167092	9.31659	4.82e-10	16	FALSE	TMEM18	37517
Carpal Tunnel Syndrome	carpal_tunnel	rs6752706	2	629831	T	C	-0.059423	0.009542	0.170653	9.31144	4.88e-10	16	FALSE	TMEM18	37504
Carpal Tunnel Syndrome	carpal_tunnel	rs12995480	2	629881	T	C	-0.058614	0.009542	0.167588	9.07813	8.35e-10	16	FALSE	TMEM18	37454
Carpal Tunnel Syndrome	carpal_tunnel	rs6732471	2	629914	G	A	-0.058692	0.009545	0.167383	9.0954	8.03e-10	16	FALSE	TMEM18	37421
Carpal Tunnel Syndrome	carpal_tunnel	rs12995666	2	629959	T	C	-0.058828	0.009545	0.167386	9.13488	7.33e-10	16	FALSE	TMEM18	37376
Carpal Tunnel Syndrome	carpal_tunnel	rs13007080	2	630024	A	C	-0.059016	0.009543	0.167499	9.1915	6.43e-10	16	FALSE	TMEM18	37311
Carpal Tunnel Syndrome	carpal_tunnel	rs13007086	2	630034	A	T	-0.059102	0.009543	0.16757	9.2166	6.07e-10	16	FALSE	TMEM18	37301
Carpal Tunnel Syndrome	carpal_tunnel	rs66906321	2	630070	T	C	-0.059866	0.009532	0.17203	9.45798	3.48e-10	16	FALSE	TMEM18	37265
Carpal Tunnel Syndrome	carpal_tunnel	rs73139123	2	630075	C	T	-0.059548	0.009532	0.172217	9.36488	4.32e-10	16	FALSE	TMEM18	37260
Carpal Tunnel Syndrome	carpal_tunnel	rs12997450	2	630113	C	T	-0.058876	0.009529	0.16801	9.17616	6.67e-10	16	FALSE	TMEM18	37222
Carpal Tunnel Syndrome	carpal_tunnel	rs6731225	2	630224	A	T	-0.058911	0.009545	0.167234	9.15731	6.96e-10	16	FALSE	TMEM18	37111
Carpal Tunnel Syndrome	carpal_tunnel	rs6725549	2	630323	C	A	-0.059086	0.009549	0.167312	9.20137	6.29e-10	16	FALSE	TMEM18	37012
Carpal Tunnel Syndrome	carpal_tunnel	rs6731348	2	630339	A	C	-0.058895	0.009543	0.1673	9.15639	6.98e-10	16	FALSE	TMEM18	36996
Carpal Tunnel Syndrome	carpal_tunnel	rs6725686	2	630436	C	A	-0.058797	0.009547	0.167167	9.12215	7.55e-10	16	FALSE	TMEM18	36899
Carpal Tunnel Syndrome	carpal_tunnel	rs6735024	2	630509	T	C	-0.058801	0.009545	0.167216	9.12716	7.46e-10	16	FALSE	TMEM18	36826
Carpal Tunnel Syndrome	carpal_tunnel	rs115910474	2	630555	A	G	-0.05977	0.009577	0.166606	9.34819	4.49e-10	16	FALSE	TMEM18	36780
Carpal Tunnel Syndrome	carpal_tunnel	rs6735049	2	630569	T	C	-0.058825	0.009546	0.167179	9.1309	7.4e-10	16	FALSE	TMEM18	36766
Carpal Tunnel Syndrome	carpal_tunnel	rs6731688	2	630662	A	C	-0.058813	0.009546	0.167182	9.12813	7.45e-10	16	FALSE	TMEM18	36673
Carpal Tunnel Syndrome	carpal_tunnel	rs5017305	2	630902	A	T	-0.058796	0.009559	0.166942	9.09973	7.95e-10	16	FALSE	TMEM18	36433
Carpal Tunnel Syndrome	carpal_tunnel	rs5017304	2	630903	A	G	-0.058802	0.009559	0.166947	9.10131	7.92e-10	16	FALSE	TMEM18	36432
Carpal Tunnel Syndrome	carpal_tunnel	rs5017303	2	630995	T	G	-0.058675	0.009542	0.167232	9.09521	8.03e-10	16	FALSE	TMEM18	36340
Carpal Tunnel Syndrome	carpal_tunnel	rs5017302	2	631069	G	A	-0.0584	0.009542	0.169239	9.01687	9.62e-10	16	FALSE	TMEM18	36266
Carpal Tunnel Syndrome	carpal_tunnel	rs5017301	2	631096	G	A	-0.058706	0.009542	0.16729	9.1042	7.87e-10	16	FALSE	TMEM18	36239
Carpal Tunnel Syndrome	carpal_tunnel	rs5017300	2	631099	C	G	-0.058705	0.009542	0.16729	9.10398	7.87e-10	16	FALSE	TMEM18	36236
Carpal Tunnel Syndrome	carpal_tunnel	rs7579427	2	631183	C	A	-0.058747	0.009543	0.167212	9.115	7.67e-10	16	FALSE	TMEM18	36152
Carpal Tunnel Syndrome	carpal_tunnel	rs7588007	2	631255	T	C	-0.058709	0.009541	0.167243	9.10628	7.83e-10	16	FALSE	TMEM18	36080
Carpal Tunnel Syndrome	carpal_tunnel	rs7569102	2	631335	G	T	-0.058702	0.009541	0.167242	9.10485	7.86e-10	16	FALSE	TMEM18	36000
Carpal Tunnel Syndrome	carpal_tunnel	rs7569210	2	631462	G	A	-0.058664	0.009541	0.167252	9.09382	8.06e-10	16	FALSE	TMEM18	35873
Carpal Tunnel Syndrome	carpal_tunnel	rs7585056	2	631528	A	G	-0.058672	0.009541	0.167253	9.0963	8.01e-10	16	FALSE	TMEM18	35807
Carpal Tunnel Syndrome	carpal_tunnel	rs7579971	2	631603	C	T	-0.058652	0.009541	0.167257	9.09089	8.11e-10	16	FALSE	TMEM18	35732
Carpal Tunnel Syndrome	carpal_tunnel	rs10865548	2	631606	A	G	-0.059039	0.00954	0.167368	9.20295	6.27e-10	16	FALSE	TMEM18	35729
Carpal Tunnel Syndrome	carpal_tunnel	rs10865549	2	631759	G	A	-0.058736	0.00954	0.167263	9.11586	7.66e-10	16	FALSE	TMEM18	35576
Carpal Tunnel Syndrome	carpal_tunnel	rs11127485	2	632028	C	T	-0.058049	0.009535	0.167543	8.92934	1.18e-09	16	FALSE	TMEM18	35307
Carpal Tunnel Syndrome	carpal_tunnel	rs11127486	2	632101	C	T	-0.058579	0.00954	0.167239	9.07188	8.47e-10	16	FALSE	TMEM18	35234
Carpal Tunnel Syndrome	carpal_tunnel	rs12623218	2	632146	T	A	-0.058568	0.00954	0.167253	9.06836	8.54e-10	16	FALSE	TMEM18	35189
Carpal Tunnel Syndrome	carpal_tunnel	rs12992154	2	632300	G	T	-0.058574	0.00954	0.167239	9.07028	8.51e-10	16	FALSE	TMEM18	35035
Carpal Tunnel Syndrome	carpal_tunnel	rs13021737	2	632348	A	G	-0.058576	0.00954	0.167244	9.07075	8.5e-10	16	FALSE	TMEM18	34987
Carpal Tunnel Syndrome	carpal_tunnel	rs13027828	2	632379	T	G	-0.058618	0.00954	0.167251	9.08265	8.27e-10	16	FALSE	TMEM18	34956
Carpal Tunnel Syndrome	carpal_tunnel	rs13028252	2	632529	T	C	-0.058609	0.00954	0.167253	9.08023	8.31e-10	16	FALSE	TMEM18	34806
Carpal Tunnel Syndrome	carpal_tunnel	rs13022164	2	632536	A	G	-0.059135	0.009557	0.167548	9.20062	6.3e-10	16	FALSE	TMEM18	34799
Carpal Tunnel Syndrome	carpal_tunnel	rs13012571	2	632550	C	T	-0.05847	0.009539	0.167271	9.04168	9.08e-10	16	FALSE	TMEM18	34785
Carpal Tunnel Syndrome	carpal_tunnel	rs13028310	2	632591	T	C	-0.058965	0.009563	0.167642	9.14149	7.22e-10	16	FALSE	TMEM18	34744
Carpal Tunnel Syndrome	carpal_tunnel	rs12992672	2	632592	G	A	-0.058435	0.009539	0.167282	9.03196	9.29e-10	16	FALSE	TMEM18	34743
Carpal Tunnel Syndrome	carpal_tunnel	rs13022337	2	632609	A	G	-0.058207	0.009528	0.167809	8.98634	1.03e-09	16	FALSE	TMEM18	34726
Carpal Tunnel Syndrome	carpal_tunnel	rs13013021	2	632723	C	T	-0.058423	0.009539	0.167263	9.02775	9.38e-10	16	FALSE	TMEM18	34612
Carpal Tunnel Syndrome	carpal_tunnel	rs34119520	2	632760	T	C	-0.058397	0.009539	0.167265	9.02045	9.54e-10	16	FALSE	TMEM18	34575
Carpal Tunnel Syndrome	carpal_tunnel	rs12993295	2	632808	G	T	-0.058466	0.00954	0.167265	9.03964	9.13e-10	16	FALSE	TMEM18	34527
Carpal Tunnel Syndrome	carpal_tunnel	rs35802221	2	632904	A	G	-0.058482	0.00954	0.167246	9.04327	9.05e-10	16	FALSE	TMEM18	34431
Carpal Tunnel Syndrome	carpal_tunnel	rs62105303	2	632922	G	A	-0.058435	0.009539	0.167259	9.03125	9.31e-10	16	FALSE	TMEM18	34413
Carpal Tunnel Syndrome	carpal_tunnel	rs62105304	2	632925	A	G	-0.058435	0.009539	0.167259	9.03132	9.3e-10	16	FALSE	TMEM18	34410
Carpal Tunnel Syndrome	carpal_tunnel	rs374892365	2	633055	A	T	-0.059364	0.009544	0.168271	9.29026	5.13e-10	16	FALSE	TMEM18	34280
Carpal Tunnel Syndrome	carpal_tunnel	rs74676797	2	633063	G	A	-0.060235	0.00949	0.176913	9.64556	2.26e-10	16	FALSE	TMEM18	34272
Carpal Tunnel Syndrome	carpal_tunnel	rs13035713	2	633659	T	C	-0.058639	0.00954	0.167244	9.08884	8.15e-10	16	FALSE	TMEM18	33676
Carpal Tunnel Syndrome	carpal_tunnel	rs62105306	2	633660	C	T	-0.058683	0.009559	0.166949	9.06729	8.56e-10	16	FALSE	TMEM18	33675
Carpal Tunnel Syndrome	carpal_tunnel	rs62105307	2	633661	A	G	-0.058639	0.00954	0.167244	9.08883	8.15e-10	16	FALSE	TMEM18	33674
Carpal Tunnel Syndrome	carpal_tunnel	rs4854342	2	634476	G	C	-0.058647	0.009541	0.167221	9.08979	8.13e-10	16	FALSE	TMEM18	32859
Carpal Tunnel Syndrome	carpal_tunnel	rs6548238	2	634905	T	C	-0.05827	0.00954	0.167236	8.98403	1.04e-09	16	FALSE	TMEM18	32430
Carpal Tunnel Syndrome	carpal_tunnel	rs6548239	2	635154	G	A	-0.058545	0.00954	0.167232	9.06213	8.67e-10	16	FALSE	TMEM18	32181
Carpal Tunnel Syndrome	carpal_tunnel	rs6734363	2	635200	G	A	-0.058753	0.009538	0.167265	9.12516	7.5e-10	16	FALSE	TMEM18	32135
Carpal Tunnel Syndrome	carpal_tunnel	rs6755502	2	635721	T	C	-0.058535	0.00954	0.167228	9.05924	8.72e-10	16	FALSE	TMEM18	31614
Carpal Tunnel Syndrome	carpal_tunnel	rs6746275	2	635857	C	A	-0.058552	0.009541	0.16721	9.06241	8.66e-10	16	FALSE	TMEM18	31478
Carpal Tunnel Syndrome	carpal_tunnel	rs6751993	2	635864	A	G	-0.056264	0.009598	0.167552	8.32775	4.7e-09	16	FALSE	TMEM18	31471
Carpal Tunnel Syndrome	carpal_tunnel	rs6751994	2	635866	A	G	-0.058539	0.009541	0.167206	9.0589	8.73e-10	16	FALSE	TMEM18	31469
Carpal Tunnel Syndrome	carpal_tunnel	rs6749375	2	636017	C	T	-0.057672	0.009534	0.167464	8.82425	1.5e-09	16	FALSE	TMEM18	31318
Carpal Tunnel Syndrome	carpal_tunnel	rs35142762	2	636790	T	C	0.058802	0.009541	0.832574	9.13427	7.34e-10	16	FALSE	TMEM18	30545
Carpal Tunnel Syndrome	carpal_tunnel	rs35796073	2	636819	C	A	0.058714	0.00954	0.832661	9.11016	7.76e-10	16	FALSE	TMEM18	30516
Carpal Tunnel Syndrome	carpal_tunnel	rs6548240	2	636929	C	A	-0.058398	0.009538	0.167439	9.02238	9.5e-10	16	FALSE	TMEM18	30406
Carpal Tunnel Syndrome	carpal_tunnel	rs13387939	2	637498	C	A	-0.058771	0.009541	0.167318	9.12413	7.51e-10	16	FALSE	TMEM18	29837
Carpal Tunnel Syndrome	carpal_tunnel	rs13396119	2	637508	T	C	-0.058779	0.009541	0.167316	9.12636	7.48e-10	16	FALSE	TMEM18	29827
Carpal Tunnel Syndrome	carpal_tunnel	rs13388043	2	637597	C	T	-0.058277	0.009536	0.167378	8.9913	1.02e-09	16	FALSE	TMEM18	29738
Carpal Tunnel Syndrome	carpal_tunnel	rs13393304	2	637830	A	G	-0.058606	0.009534	0.167424	9.08951	8.14e-10	16	FALSE	TMEM18	29505
Carpal Tunnel Syndrome	carpal_tunnel	rs4854343	2	638107	G	A	-0.057821	0.009527	0.167865	8.87842	1.32e-09	16	FALSE	TMEM18	29228
Carpal Tunnel Syndrome	carpal_tunnel	rs4854344	2	638144	G	T	-0.05836	0.009535	0.167398	9.01734	9.61e-10	16	FALSE	TMEM18	29191
Carpal Tunnel Syndrome	carpal_tunnel	rs4854345	2	638190	A	G	-0.058461	0.009537	0.167337	9.04309	9.06e-10	16	FALSE	TMEM18	29145
Carpal Tunnel Syndrome	carpal_tunnel	rs7561556	2	638560	T	C	-0.05845	0.009537	0.167336	9.03975	9.13e-10	16	FALSE	TMEM18	28775
Carpal Tunnel Syndrome	carpal_tunnel	rs7606023	2	638566	C	G	-0.05845	0.009537	0.167336	9.03975	9.13e-10	16	FALSE	TMEM18	28769
Carpal Tunnel Syndrome	carpal_tunnel	rs4854346	2	638918	A	C	-0.058445	0.009537	0.167337	9.03823	9.16e-10	16	FALSE	TMEM18	28417
Carpal Tunnel Syndrome	carpal_tunnel	rs7564708	2	639055	T	C	-0.059427	0.00957	0.167122	9.26088	5.48e-10	16	FALSE	TMEM18	28280
Carpal Tunnel Syndrome	carpal_tunnel	rs62105327	2	639060	T	A	-0.059265	0.009568	0.166688	9.21847	6.05e-10	16	FALSE	TMEM18	28275
Carpal Tunnel Syndrome	carpal_tunnel	rs7564711	2	639061	T	G	-0.058237	0.009536	0.167397	8.98136	1.04e-09	16	FALSE	TMEM18	28274
Carpal Tunnel Syndrome	carpal_tunnel	rs11127487	2	639900	C	T	-0.05847	0.009536	0.16739	9.04775	8.96e-10	16	FALSE	TMEM18	27435
Carpal Tunnel Syndrome	carpal_tunnel	rs10166979	2	640701	A	G	-0.058416	0.009536	0.16739	9.03238	9.28e-10	16	FALSE	TMEM18	26634
Carpal Tunnel Syndrome	carpal_tunnel	rs10169736	2	641082	A	T	-0.058793	0.009534	0.167739	9.14289	7.2e-10	16	FALSE	TMEM18	26253
Carpal Tunnel Syndrome	carpal_tunnel	rs10865550	2	641718	T	G	-0.05843	0.009536	0.16739	9.03636	9.2e-10	16	FALSE	TMEM18	25617
Carpal Tunnel Syndrome	carpal_tunnel	rs10865551	2	641863	T	A	-0.058426	0.009536	0.16739	9.0352	9.22e-10	16	FALSE	TMEM18	25472
Carpal Tunnel Syndrome	carpal_tunnel	rs12714413	2	642253	T	C	-0.058416	0.009536	0.16739	9.0325	9.28e-10	16	FALSE	TMEM18	25082
Carpal Tunnel Syndrome	carpal_tunnel	rs13391851	2	642467	A	G	-0.058362	0.009537	0.167336	9.01468	9.67e-10	16	FALSE	TMEM18	24868
Carpal Tunnel Syndrome	carpal_tunnel	rs7601028	2	642499	C	G	-0.058411	0.009536	0.16739	9.03111	9.31e-10	16	FALSE	TMEM18	24836
Carpal Tunnel Syndrome	carpal_tunnel	rs7591067	2	642846	G	A	-0.057934	0.009535	0.167432	8.89704	1.27e-09	16	FALSE	TMEM18	24489
Carpal Tunnel Syndrome	carpal_tunnel	rs7604609	2	643303	C	G	-0.058395	0.009536	0.16739	9.02652	9.41e-10	16	FALSE	TMEM18	24032
Carpal Tunnel Syndrome	carpal_tunnel	rs7560127	2	643315	T	C	-0.058369	0.009537	0.167366	9.01704	9.62e-10	16	FALSE	TMEM18	24020
Carpal Tunnel Syndrome	carpal_tunnel	rs7594220	2	643320	G	A	-0.058415	0.009537	0.167369	9.03004	9.33e-10	16	FALSE	TMEM18	24015
Carpal Tunnel Syndrome	carpal_tunnel	rs7604752	2	643428	C	A	-0.058356	0.009536	0.167386	9.01534	9.65e-10	16	FALSE	TMEM18	23907
Carpal Tunnel Syndrome	carpal_tunnel	rs7560246	2	643469	T	C	-0.058459	0.009535	0.167412	9.04542	9.01e-10	16	FALSE	TMEM18	23866
Carpal Tunnel Syndrome	carpal_tunnel	rs7561317	2	644953	A	G	-0.058276	0.00953	0.16762	9.00304	9.93e-10	16	FALSE	TMEM18	22382
Carpal Tunnel Syndrome	carpal_tunnel	rs7567368	2	645082	T	C	-0.058359	0.009535	0.167391	9.01654	9.63e-10	16	FALSE	TMEM18	22253
Carpal Tunnel Syndrome	carpal_tunnel	rs7558910	2	645122	C	G	-0.058359	0.009535	0.167391	9.01654	9.63e-10	16	FALSE	TMEM18	22213
Carpal Tunnel Syndrome	carpal_tunnel	rs7559018	2	645203	C	T	-0.058355	0.009535	0.16739	9.0154	9.65e-10	16	FALSE	TMEM18	22132
Carpal Tunnel Syndrome	carpal_tunnel	rs7567710	2	645372	T	G	-0.058354	0.009535	0.16739	9.01528	9.65e-10	16	FALSE	TMEM18	21963
Carpal Tunnel Syndrome	carpal_tunnel	rs7559447	2	645646	C	T	-0.05834	0.009535	0.167388	9.01111	9.75e-10	16	FALSE	TMEM18	21689
Carpal Tunnel Syndrome	carpal_tunnel	rs11127488	2	646061	T	C	-0.058428	0.00954	0.167279	9.02797	9.38e-10	16	FALSE	TMEM18	21274
Carpal Tunnel Syndrome	carpal_tunnel	rs11127489	2	646081	C	T	-0.058451	0.009536	0.167382	9.04192	9.08e-10	16	FALSE	TMEM18	21254
Carpal Tunnel Syndrome	carpal_tunnel	rs11127490	2	646110	C	T	-0.05845	0.009536	0.167382	9.0418	9.08e-10	16	FALSE	TMEM18	21225
Carpal Tunnel Syndrome	carpal_tunnel	rs11127491	2	646145	T	C	-0.058374	0.009536	0.167398	9.02014	9.55e-10	16	FALSE	TMEM18	21190
Carpal Tunnel Syndrome	carpal_tunnel	rs10172769	2	646345	G	A	-0.058449	0.009536	0.167382	9.04156	9.09e-10	16	FALSE	TMEM18	20990
Carpal Tunnel Syndrome	carpal_tunnel	rs10189761	2	646364	T	A	-0.058484	0.009536	0.167387	9.05179	8.88e-10	16	FALSE	TMEM18	20971
Carpal Tunnel Syndrome	carpal_tunnel	rs10190052	2	646674	T	C	-0.058449	0.009536	0.167382	9.04155	9.09e-10	16	FALSE	TMEM18	20661
Carpal Tunnel Syndrome	carpal_tunnel	rs10173167	2	646767	G	A	-0.058457	0.009536	0.167383	9.04365	9.04e-10	16	FALSE	TMEM18	20568
Carpal Tunnel Syndrome	carpal_tunnel	rs7571957	2	646803	T	C	-0.058404	0.009536	0.167377	9.02839	9.37e-10	16	FALSE	TMEM18	20532
Carpal Tunnel Syndrome	carpal_tunnel	rs7571967	2	646839	T	G	-0.058392	0.009536	0.167391	9.02554	9.43e-10	16	FALSE	TMEM18	20496
Carpal Tunnel Syndrome	carpal_tunnel	rs7571970	2	646849	T	C	-0.059074	0.009538	0.168422	9.21738	6.06e-10	16	FALSE	TMEM18	20486
Carpal Tunnel Syndrome	carpal_tunnel	rs10190313	2	647577	A	G	-0.058255	0.009533	0.167525	8.99068	1.02e-09	16	FALSE	TMEM18	19758
Carpal Tunnel Syndrome	carpal_tunnel	rs10193244	2	647580	T	C	-0.058253	0.009533	0.167525	8.99006	1.02e-09	16	FALSE	TMEM18	19755
Carpal Tunnel Syndrome	carpal_tunnel	rs4854348	2	647760	A	G	-0.058259	0.009533	0.167525	8.99159	1.02e-09	16	FALSE	TMEM18	19575
Carpal Tunnel Syndrome	carpal_tunnel	rs4854349	2	647861	T	C	-0.058243	0.009533	0.167523	8.9871	1.03e-09	16	FALSE	TMEM18	19474
Carpal Tunnel Syndrome	carpal_tunnel	rs7570198	2	648198	C	T	-0.05783	0.009477	0.169929	8.96771	1.08e-09	16	FALSE	TMEM18	19137
Carpal Tunnel Syndrome	carpal_tunnel	rs4423631	2	648758	T	C	-0.058608	0.009511	0.168716	9.13033	7.41e-10	16	FALSE	TMEM18	18577
Carpal Tunnel Syndrome	carpal_tunnel	rs4452188	2	648810	A	G	0.058382	0.009535	0.83257	9.02368	9.47e-10	16	FALSE	TMEM18	18525
Carpal Tunnel Syndrome	carpal_tunnel	rs1320338	2	649347	T	G	0.058382	0.009535	0.83257	9.02366	9.47e-10	16	FALSE	TMEM18	17988
Carpal Tunnel Syndrome	carpal_tunnel	rs2903489	2	649638	C	T	0.058791	0.00954	0.832716	9.13138	7.39e-10	16	FALSE	TMEM18	17697
Carpal Tunnel Syndrome	carpal_tunnel	rs1320337	2	649867	A	T	0.058298	0.009535	0.832526	9.00023	9.99e-10	16	FALSE	TMEM18	17468
Carpal Tunnel Syndrome	carpal_tunnel	rs1320336	2	650012	G	A	0.057994	0.009538	0.832674	8.90901	1.23e-09	16	FALSE	TMEM18	17323
Carpal Tunnel Syndrome	carpal_tunnel	rs2867108	2	650143	T	C	0.058445	0.009535	0.832547	9.04129	9.09e-10	16	FALSE	TMEM18	17192
Carpal Tunnel Syndrome	carpal_tunnel	rs13386517	2	650479	G	C	0.058182	0.009535	0.832517	8.96729	1.08e-09	16	FALSE	TMEM18	16856
Carpal Tunnel Syndrome	carpal_tunnel	rs13401686	2	650519	A	G	0.058691	0.00953	0.832208	9.12122	7.56e-10	16	FALSE	TMEM18	16816
Carpal Tunnel Syndrome	carpal_tunnel	rs13386627	2	650560	G	C	0.05841	0.009535	0.832549	9.03215	9.29e-10	16	FALSE	TMEM18	16775
Carpal Tunnel Syndrome	carpal_tunnel	rs4613321	2	650647	A	G	0.058295	0.009535	0.832579	8.99855	1e-09	16	FALSE	TMEM18	16688
Carpal Tunnel Syndrome	carpal_tunnel	rs13386964	2	650828	G	A	0.058326	0.009535	0.832563	9.00797	9.82e-10	16	FALSE	TMEM18	16507
Carpal Tunnel Syndrome	carpal_tunnel	rs13405307	2	650973	T	C	0.058326	0.009535	0.832563	9.00801	9.82e-10	16	FALSE	TMEM18	16362
Carpal Tunnel Syndrome	carpal_tunnel	rs13387090	2	650974	G	T	0.058514	0.009581	0.83359	8.98142	1.04e-09	16	FALSE	TMEM18	16361
Carpal Tunnel Syndrome	carpal_tunnel	rs13387091	2	650980	G	A	0.058269	0.009537	0.832638	8.98906	1.03e-09	16	FALSE	TMEM18	16355
Carpal Tunnel Syndrome	carpal_tunnel	rs2867109	2	651030	T	G	0.058328	0.009535	0.832563	9.00859	9.8e-10	16	FALSE	TMEM18	16305
Carpal Tunnel Syndrome	carpal_tunnel	rs2867110	2	651105	G	C	0.058413	0.009534	0.832548	9.03461	9.23e-10	16	FALSE	TMEM18	16230
Carpal Tunnel Syndrome	carpal_tunnel	rs2867111	2	651286	A	C	0.058219	0.009537	0.832622	8.97369	1.06e-09	16	FALSE	TMEM18	16049
Carpal Tunnel Syndrome	carpal_tunnel	rs2903490	2	651290	A	G	0.05829	0.009537	0.832624	8.99346	1.02e-09	16	FALSE	TMEM18	16045
Carpal Tunnel Syndrome	carpal_tunnel	rs2867112	2	651349	T	G	0.056274	0.009676	0.83596	8.20855	6.19e-09	16	FALSE	TMEM18	15986
Carpal Tunnel Syndrome	carpal_tunnel	rs2867113	2	651365	G	A	0.058396	0.010426	0.853013	7.66039	2.19e-08	16	FALSE	TMEM18	15970
Carpal Tunnel Syndrome	carpal_tunnel	rs2867114	2	651380	C	T	0.058554	0.01072	0.859395	7.31798	4.81e-08	16	FALSE	TMEM18	15955
Carpal Tunnel Syndrome	carpal_tunnel	rs12714414	2	651407	T	C	0.058686	0.009953	0.842383	8.41766	3.82e-09	16	FALSE	TMEM18	15928
Carpal Tunnel Syndrome	carpal_tunnel	rs12714415	2	651430	T	C	0.058003	0.00972	0.83694	8.60553	2.48e-09	16	FALSE	TMEM18	15905
Carpal Tunnel Syndrome	carpal_tunnel	rs6719883	2	651482	T	G	0.058295	0.009547	0.832769	8.978	1.05e-09	16	FALSE	TMEM18	15853
Carpal Tunnel Syndrome	carpal_tunnel	rs6756518	2	651483	G	A	0.058297	0.009547	0.832768	8.97866	1.05e-09	16	FALSE	TMEM18	15852
Carpal Tunnel Syndrome	carpal_tunnel	rs6719980	2	651507	T	C	0.058392	0.009544	0.832708	9.01069	9.76e-10	16	FALSE	TMEM18	15828
Carpal Tunnel Syndrome	carpal_tunnel	rs7608050	2	652247	G	A	0.058228	0.009538	0.83244	8.97522	1.06e-09	16	FALSE	TMEM18	15088
Carpal Tunnel Syndrome	carpal_tunnel	rs6760274	2	652272	G	A	0.058141	0.009539	0.832515	8.94759	1.13e-09	16	FALSE	TMEM18	15063
Carpal Tunnel Syndrome	carpal_tunnel	rs7574359	2	652542	T	C	0.058551	0.009562	0.833082	9.0244	9.45e-10	16	FALSE	TMEM18	14793
Carpal Tunnel Syndrome	carpal_tunnel	rs7570993	2	652565	A	G	0.058716	0.009571	0.833242	9.05669	8.78e-10	16	FALSE	TMEM18	14770
Carpal Tunnel Syndrome	carpal_tunnel	rs4429506	2	652576	C	A	-0.058564	0.009567	0.166903	9.01958	9.56e-10	16	FALSE	TMEM18	14759
Carpal Tunnel Syndrome	carpal_tunnel	rs10192350	2	652607	T	C	0.057969	0.009595	0.833904	8.80344	1.57e-09	16	FALSE	TMEM18	14728
Carpal Tunnel Syndrome	carpal_tunnel	rs13415094	2	653093	T	C	0.058779	0.009545	0.832358	9.1205	7.58e-10	16	FALSE	TMEM18	14242
Carpal Tunnel Syndrome	carpal_tunnel	rs13396935	2	653195	G	A	0.058041	0.009547	0.83252	8.90607	1.24e-09	16	FALSE	TMEM18	14140
Carpal Tunnel Syndrome	carpal_tunnel	rs13412194	2	653245	A	C	0.058207	0.009549	0.832501	8.94925	1.12e-09	16	FALSE	TMEM18	14090
Carpal Tunnel Syndrome	carpal_tunnel	rs13412197	2	653250	A	G	0.058592	0.009548	0.832343	9.06082	8.69e-10	16	FALSE	TMEM18	14085
Carpal Tunnel Syndrome	carpal_tunnel	rs13397165	2	653354	G	A	0.057925	0.009551	0.832532	8.86693	1.36e-09	16	FALSE	TMEM18	13981
Carpal Tunnel Syndrome	carpal_tunnel	rs35913461	2	653575	C	T	0.057431	0.009568	0.83296	8.69863	2e-09	16	FALSE	TMEM18	13760
Carpal Tunnel Syndrome	carpal_tunnel	rs35628463	2	653581	G	A	0.057742	0.009567	0.832872	8.78793	1.63e-09	16	FALSE	TMEM18	13754
Carpal Tunnel Syndrome	carpal_tunnel	rs10188334	2	653874	C	T	0.056421	0.009572	0.832666	8.41285	3.87e-09	16	FALSE	TMEM18	13461
Carpal Tunnel Syndrome	carpal_tunnel	rs10167956	2	1744701	C	T	0.0463	0.008489	0.771854	7.29755	5.04e-08	17	FALSE	PXDN	-109042
Carpal Tunnel Syndrome	carpal_tunnel	rs10188708	2	1746032	G	C	0.04435	0.007975	0.7298	7.56146	2.74e-08	17	FALSE	PXDN	-110373
Carpal Tunnel Syndrome	carpal_tunnel	rs10202812	2	1746468	A	T	0.044678	0.007974	0.729531	7.66501	2.16e-08	17	FALSE	PXDN	-110809
Carpal Tunnel Syndrome	carpal_tunnel	rs10185594	2	1746661	G	A	0.044527	0.00809	0.729656	7.4199	3.8e-08	17	FALSE	PXDN	-111002
Carpal Tunnel Syndrome	carpal_tunnel	rs73182754	2	1747733	A	C	0.048066	0.00776	0.70287	9.21931	6.04e-10	17	TRUE	PXDN	-112074
Carpal Tunnel Syndrome	carpal_tunnel	rs73182756	2	1747826	A	G	0.047436	0.00775	0.702995	9.01903	9.57e-10	17	FALSE	PXDN	-112167
Carpal Tunnel Syndrome	carpal_tunnel	rs74502124	2	1747884	C	G	0.047404	0.007751	0.703122	9.00448	9.9e-10	17	FALSE	PXDN	-112225
Carpal Tunnel Syndrome	carpal_tunnel	rs73182757	2	1747897	A	G	0.047901	0.007764	0.703296	9.15213	7.04e-10	17	FALSE	PXDN	-112238
Carpal Tunnel Syndrome	carpal_tunnel	rs62116430	2	1747993	G	A	0.047675	0.007749	0.702803	9.10451	7.86e-10	17	FALSE	PXDN	-112334
Carpal Tunnel Syndrome	carpal_tunnel	rs736868	2	1748429	T	C	0.043952	0.007675	0.692843	7.97842	1.05e-08	17	FALSE	PXDN	-112770
Carpal Tunnel Syndrome	carpal_tunnel	rs736869	2	1748463	G	A	0.043544	0.007678	0.693188	7.83714	1.45e-08	17	FALSE	PXDN	-112804
Carpal Tunnel Syndrome	carpal_tunnel	rs736870	2	1748702	T	C	0.047761	0.007746	0.70264	9.14018	7.24e-10	17	FALSE	PXDN	78
Carpal Tunnel Syndrome	carpal_tunnel	rs6727363	2	1748937	A	G	0.047612	0.007746	0.702704	9.08766	8.17e-10	17	FALSE	PXDN	313
Carpal Tunnel Syndrome	carpal_tunnel	rs6726887	2	1749257	A	G	0.047692	0.007783	0.704508	9.0376	9.17e-10	17	FALSE	PXDN	633
Carpal Tunnel Syndrome	carpal_tunnel	rs6708875	2	1749259	G	A	0.046439	0.008108	0.740776	7.9813	1.04e-08	17	FALSE	PXDN	635
Carpal Tunnel Syndrome	carpal_tunnel	rs733376	2	1751958	C	A	0.047863	0.007739	0.70236	9.19234	6.42e-10	17	FALSE	PXDN	3334
Carpal Tunnel Syndrome	carpal_tunnel	rs2382558	2	1752229	A	G	0.04393	0.007631	0.687035	8.05499	8.81e-09	17	FALSE	PXDN	3605
Carpal Tunnel Syndrome	carpal_tunnel	rs10164792	2	1753375	G	A	0.044537	0.007646	0.689937	8.23165	5.87e-09	17	FALSE	PXDN	4751
Carpal Tunnel Syndrome	carpal_tunnel	rs10164788	2	1753379	G	A	0.044406	0.007644	0.689744	8.19102	6.44e-09	17	FALSE	PXDN	4755
Carpal Tunnel Syndrome	carpal_tunnel	rs6723862	2	1779260	T	C	0.045113	0.008062	0.733715	7.64789	2.25e-08	17	FALSE	MYT1L	13625
Carpal Tunnel Syndrome	carpal_tunnel	rs34824780	2	18998954	A	G	-0.05061	0.008737	0.798403	8.14763	7.12e-09	18	TRUE	NA	NA
Carpal Tunnel Syndrome	carpal_tunnel	rs10432657	2	33375133	G	A	0.048921	0.008973	0.447179	7.29219	5.1e-08	19	FALSE	LTBP1	-203094
Carpal Tunnel Syndrome	carpal_tunnel	rs11676681	2	33375948	G	A	0.039316	0.007118	0.415449	7.46784	3.41e-08	19	FALSE	LTBP1	-203909
Carpal Tunnel Syndrome	carpal_tunnel	rs6543689	2	33379921	A	G	0.046571	0.007063	0.439277	10.3528	4.44e-11	19	FALSE	LTBP1	-207882
Carpal Tunnel Syndrome	carpal_tunnel	rs6543690	2	33380403	A	G	0.040381	0.007122	0.410839	7.83333	1.47e-08	19	FALSE	LTBP1	-208364
Carpal Tunnel Syndrome	carpal_tunnel	rs7571401	2	33380895	G	C	0.046196	0.007056	0.441045	10.2163	6.08e-11	19	FALSE	LTBP1	-208856
Carpal Tunnel Syndrome	carpal_tunnel	rs6739323	2	33388342	A	G	0.04752	0.007068	0.439327	10.7357	1.84e-11	19	FALSE	LTBP1	-216303
Carpal Tunnel Syndrome	carpal_tunnel	rs6743685	2	33389595	A	C	0.045065	0.007045	0.461294	9.78414	1.64e-10	19	FALSE	LTBP1	-217556
Carpal Tunnel Syndrome	carpal_tunnel	rs961239	2	33391003	C	G	0.047626	0.007285	0.440433	10.1886	6.48e-11	19	FALSE	LTBP1	-218964
Carpal Tunnel Syndrome	carpal_tunnel	rs17640469	2	33392365	A	G	0.046914	0.007067	0.440403	10.4845	3.28e-11	19	FALSE	LTBP1	-220326
Carpal Tunnel Syndrome	carpal_tunnel	rs6543691	2	33393902	C	G	0.04741	0.007058	0.444504	10.7176	1.92e-11	19	FALSE	LTBP1	-221863
Carpal Tunnel Syndrome	carpal_tunnel	rs55911139	2	33394925	C	A	0.04401	0.007035	0.470173	9.38925	4.08e-10	19	FALSE	LTBP1	-222886
Carpal Tunnel Syndrome	carpal_tunnel	rs4670184	2	33395122	C	T	0.047432	0.007055	0.446891	10.7357	1.84e-11	19	FALSE	LTBP1	-223083
Carpal Tunnel Syndrome	carpal_tunnel	rs4670186	2	33395266	G	A	0.042983	0.007035	0.470225	8.98791	1.03e-09	19	FALSE	LTBP1	-223227
Carpal Tunnel Syndrome	carpal_tunnel	rs4670660	2	33395373	C	G	0.04742	0.007059	0.454019	10.7186	1.91e-11	19	FALSE	LTBP1	-223334
Carpal Tunnel Syndrome	carpal_tunnel	rs62146670	2	33395927	T	C	0.043789	0.007056	0.471035	9.25152	5.6e-10	19	FALSE	LTBP1	-223888
Carpal Tunnel Syndrome	carpal_tunnel	rs149363877	2	33397351	A	T	0.04688	0.007052	0.456347	10.5125	3.07e-11	19	FALSE	LTBP1	-225312
Carpal Tunnel Syndrome	carpal_tunnel	rs4637087	2	33397558	C	T	0.046199	0.007048	0.457221	10.2408	5.74e-11	19	FALSE	LTBP1	-225519
Carpal Tunnel Syndrome	carpal_tunnel	rs4624362	2	33397667	C	T	0.046885	0.007051	0.456345	10.5152	3.05e-11	19	FALSE	LTBP1	-225628
Carpal Tunnel Syndrome	carpal_tunnel	rs4616456	2	33397729	C	A	0.046715	0.007057	0.456636	10.4291	3.72e-11	19	FALSE	LTBP1	-225690
Carpal Tunnel Syndrome	carpal_tunnel	rs4426512	2	33397733	T	C	0.046714	0.007057	0.456635	10.4288	3.73e-11	19	FALSE	LTBP1	-225694
Carpal Tunnel Syndrome	carpal_tunnel	rs201614773	2	33398320	G	A	0.044551	0.007045	0.470849	9.57985	2.63e-10	19	FALSE	LTBP1	-226281
Carpal Tunnel Syndrome	carpal_tunnel	rs9678810	2	33398399	G	A	0.046378	0.007611	0.502884	8.94444	1.14e-09	19	FALSE	LTBP1	-226360
Carpal Tunnel Syndrome	carpal_tunnel	rs9678821	2	33398858	C	A	0.057591	0.010504	0.553077	7.36832	4.28e-08	19	FALSE	LTBP1	-226819
Carpal Tunnel Syndrome	carpal_tunnel	rs9678991	2	33399140	G	A	0.056488	0.010064	0.513035	7.69048	2.04e-08	19	FALSE	LTBP1	-227101
Carpal Tunnel Syndrome	carpal_tunnel	rs113632096	2	33400040	G	T	0.047038	0.007053	0.4571	10.5738	2.67e-11	19	FALSE	LTBP1	-228001
Carpal Tunnel Syndrome	carpal_tunnel	rs4670747	2	33400439	C	A	0.04684	0.007052	0.455719	10.4931	3.21e-11	19	FALSE	LTBP1	-228400
Carpal Tunnel Syndrome	carpal_tunnel	rs4670754	2	33400535	C	A	0.046904	0.007057	0.452185	10.5081	3.1e-11	19	FALSE	LTBP1	-228496
Carpal Tunnel Syndrome	carpal_tunnel	rs34577456	2	33401362	C	T	0.047717	0.007048	0.452802	10.8738	1.34e-11	19	FALSE	LTBP1	-229323
Carpal Tunnel Syndrome	carpal_tunnel	rs10495783	2	33401632	C	T	0.049966	0.007071	0.432309	11.7828	1.65e-12	19	FALSE	LTBP1	-229593
Carpal Tunnel Syndrome	carpal_tunnel	rs62146679	2	33401797	T	A	0.047781	0.007048	0.452639	10.9027	1.25e-11	19	FALSE	LTBP1	-229758
Carpal Tunnel Syndrome	carpal_tunnel	rs4670225	2	33402392	A	G	0.04996	0.007072	0.432257	11.7752	1.68e-12	19	FALSE	LTBP1	-230353
Carpal Tunnel Syndrome	carpal_tunnel	rs6543698	2	33402971	C	T	0.047585	0.00705	0.452774	10.814	1.53e-11	19	FALSE	LTBP1	-230932
Carpal Tunnel Syndrome	carpal_tunnel	rs6543700	2	33403042	T	C	0.047247	0.007051	0.452198	10.6686	2.15e-11	19	FALSE	LTBP1	-231003
Carpal Tunnel Syndrome	carpal_tunnel	rs12611532	2	33403702	C	G	0.047606	0.007049	0.452776	10.8266	1.49e-11	19	FALSE	LTBP1	-231663
Carpal Tunnel Syndrome	carpal_tunnel	rs6751657	2	33405151	T	C	0.046902	0.00705	0.451741	10.5249	2.99e-11	19	FALSE	LTBP1	-233112
Carpal Tunnel Syndrome	carpal_tunnel	rs6736908	2	33405443	C	T	0.047644	0.007049	0.452716	10.8416	1.44e-11	19	FALSE	LTBP1	-233404
Carpal Tunnel Syndrome	carpal_tunnel	rs5006125	2	33405574	G	A	0.0476	0.007049	0.452744	10.8231	1.5e-11	19	FALSE	LTBP1	-233535
Carpal Tunnel Syndrome	carpal_tunnel	rs5006124	2	33405594	G	C	0.047622	0.007049	0.452716	10.8324	1.47e-11	19	FALSE	LTBP1	-233555
Carpal Tunnel Syndrome	carpal_tunnel	rs5006123	2	33405686	T	C	0.04785	0.007057	0.452167	10.9047	1.25e-11	19	FALSE	LTBP1	-233647
Carpal Tunnel Syndrome	carpal_tunnel	rs5006122	2	33405693	G	T	0.04785	0.007057	0.452167	10.9047	1.25e-11	19	FALSE	LTBP1	-233654
Carpal Tunnel Syndrome	carpal_tunnel	rs5006121	2	33405696	G	T	0.04785	0.007057	0.452167	10.9047	1.25e-11	19	FALSE	LTBP1	-233657
Carpal Tunnel Syndrome	carpal_tunnel	rs5006120	2	33405756	T	C	0.047557	0.007049	0.452777	10.8041	1.57e-11	19	FALSE	LTBP1	-233717
Carpal Tunnel Syndrome	carpal_tunnel	rs4670822	2	33405862	T	C	0.047549	0.007049	0.452731	10.8019	1.58e-11	19	FALSE	LTBP1	-233823
Carpal Tunnel Syndrome	carpal_tunnel	rs4670833	2	33406257	G	A	0.047584	0.007049	0.452739	10.8171	1.52e-11	19	FALSE	LTBP1	-234218
Carpal Tunnel Syndrome	carpal_tunnel	rs4670857	2	33406715	A	G	0.047684	0.007049	0.452686	10.8589	1.38e-11	19	FALSE	LTBP1	-234676
Carpal Tunnel Syndrome	carpal_tunnel	rs4670860	2	33406756	G	A	0.047602	0.007049	0.452738	10.8246	1.5e-11	19	FALSE	LTBP1	-234717
Carpal Tunnel Syndrome	carpal_tunnel	rs4670252	2	33406848	A	G	0.04759	0.007049	0.452728	10.8192	1.52e-11	19	FALSE	LTBP1	-234809
Carpal Tunnel Syndrome	carpal_tunnel	rs4670863	2	33407024	C	A	0.047561	0.007049	0.452738	10.8072	1.56e-11	19	FALSE	LTBP1	-234985
Carpal Tunnel Syndrome	carpal_tunnel	rs6759943	2	33407186	T	C	0.047234	0.007049	0.453303	10.6678	2.15e-11	19	FALSE	LTBP1	-235147
Carpal Tunnel Syndrome	carpal_tunnel	rs2367619	2	33407285	G	A	0.047611	0.007049	0.452741	10.8285	1.48e-11	19	FALSE	LTBP1	-235246
Carpal Tunnel Syndrome	carpal_tunnel	rs2367620	2	33407502	G	A	0.047821	0.007053	0.45271	10.9042	1.25e-11	19	FALSE	LTBP1	-235463
Carpal Tunnel Syndrome	carpal_tunnel	rs2367621	2	33407624	A	G	0.048434	0.007056	0.453276	11.1591	6.93e-12	19	FALSE	LTBP1	-235585
Carpal Tunnel Syndrome	carpal_tunnel	rs2367622	2	33407645	C	T	0.048231	0.007055	0.45308	11.0735	8.44e-12	19	FALSE	LTBP1	-235606
Carpal Tunnel Syndrome	carpal_tunnel	rs6720059	2	33408098	A	G	0.047769	0.007049	0.452409	10.894	1.28e-11	19	FALSE	LTBP1	-236059
Carpal Tunnel Syndrome	carpal_tunnel	rs6748806	2	33408156	G	A	0.047848	0.007049	0.452444	10.9284	1.18e-11	19	FALSE	LTBP1	-236117
Carpal Tunnel Syndrome	carpal_tunnel	rs6720185	2	33408225	A	C	0.047793	0.007049	0.452429	10.9052	1.24e-11	19	FALSE	LTBP1	-236186
Carpal Tunnel Syndrome	carpal_tunnel	rs10211514	2	33408934	G	A	0.047895	0.007049	0.452444	10.9486	1.13e-11	19	FALSE	LTBP1	-236895
Carpal Tunnel Syndrome	carpal_tunnel	rs6707911	2	33412342	G	A	0.050149	0.007073	0.431646	11.8543	1.4e-12	19	FALSE	LTBP1	-240303
Carpal Tunnel Syndrome	carpal_tunnel	rs6707962	2	33412535	C	A	0.048281	0.007044	0.452033	11.1272	7.46e-12	19	FALSE	LTBP1	-240496
Carpal Tunnel Syndrome	carpal_tunnel	rs6708836	2	33413030	G	A	0.050372	0.007074	0.431491	11.9519	1.12e-12	19	TRUE	LTBP1	-240991
Carpal Tunnel Syndrome	carpal_tunnel	rs6712473	2	33413640	G	T	0.047955	0.007049	0.452592	10.9726	1.07e-11	19	FALSE	LTBP1	-241601
Carpal Tunnel Syndrome	carpal_tunnel	rs4542826	2	33413949	G	A	0.050255	0.007074	0.431478	11.899	1.26e-12	19	FALSE	LTBP1	-241910
Carpal Tunnel Syndrome	carpal_tunnel	rs62146704	2	33414706	G	A	0.050286	0.007074	0.431463	11.9128	1.22e-12	19	FALSE	LTBP1	-242667
Carpal Tunnel Syndrome	carpal_tunnel	rs17641115	2	33415978	C	T	0.05022	0.007075	0.431378	11.8819	1.31e-12	19	FALSE	LTBP1	-243939
Carpal Tunnel Syndrome	carpal_tunnel	rs11124309	2	33416210	G	A	-0.045716	0.00719	0.611914	9.67741	2.1e-10	19	FALSE	LTBP1	-244171
Carpal Tunnel Syndrome	carpal_tunnel	rs55957962	2	33419770	A	G	0.044859	0.007235	0.399657	9.23517	5.82e-10	19	FALSE	LTBP1	-247731
Carpal Tunnel Syndrome	carpal_tunnel	rs7584473	2	33421017	T	G	0.047398	0.008615	0.484971	7.41515	3.84e-08	19	FALSE	LTBP1	-248978
Carpal Tunnel Syndrome	carpal_tunnel	rs9308931	2	33421697	G	T	0.0492	0.007074	0.435857	11.4354	3.67e-12	19	FALSE	LTBP1	-249658
Carpal Tunnel Syndrome	carpal_tunnel	rs7423390	2	33426889	T	C	0.048483	0.00706	0.44536	11.1695	6.77e-12	19	FALSE	LTBP1	-254850
Carpal Tunnel Syndrome	carpal_tunnel	rs964703	2	33427597	C	A	0.046362	0.007044	0.466416	10.318	4.81e-11	19	FALSE	LTBP1	-255558
Carpal Tunnel Syndrome	carpal_tunnel	rs964702	2	33427780	T	C	0.049418	0.007072	0.435893	11.5361	2.91e-12	19	FALSE	LTBP1	-255741
Carpal Tunnel Syndrome	carpal_tunnel	rs996102	2	33428348	G	A	0.050004	0.007059	0.458385	11.8347	1.46e-12	19	FALSE	LTBP1	-256309
Carpal Tunnel Syndrome	carpal_tunnel	rs1869542	2	33428653	A	C	0.050493	0.007224	0.446782	11.5437	2.86e-12	19	FALSE	LTBP1	-256614
Carpal Tunnel Syndrome	carpal_tunnel	rs11681694	2	33431520	A	G	0.04272	0.007129	0.409226	8.6714	2.13e-09	19	FALSE	LTBP1	-259481
Carpal Tunnel Syndrome	carpal_tunnel	rs58920936	2	33431663	C	T	0.049785	0.008989	0.458736	7.50439	3.13e-08	19	FALSE	LTBP1	-259624
Carpal Tunnel Syndrome	carpal_tunnel	rs10205739	2	33431884	G	C	0.043982	0.007104	0.420647	9.21056	6.16e-10	19	FALSE	LTBP1	-259845
Carpal Tunnel Syndrome	carpal_tunnel	rs4670307	2	33432201	A	G	0.043162	0.007136	0.407111	8.82303	1.5e-09	19	FALSE	LTBP1	-260162
Carpal Tunnel Syndrome	carpal_tunnel	rs2367624	2	33433480	T	C	0.049602	0.007073	0.436554	11.6142	2.43e-12	19	FALSE	LTBP1	-261441
Carpal Tunnel Syndrome	carpal_tunnel	rs1377947	2	33433603	T	C	0.049563	0.007073	0.436568	11.5979	2.52e-12	19	FALSE	LTBP1	-261564
Carpal Tunnel Syndrome	carpal_tunnel	rs2061026	2	33435349	A	G	0.048666	0.007599	0.467998	9.80627	1.56e-10	19	FALSE	LTBP1	-263310
Carpal Tunnel Syndrome	carpal_tunnel	rs1377946	2	33439121	A	G	0.05053	0.007562	0.435475	10.6131	2.44e-11	19	FALSE	LTBP1	-267082
Carpal Tunnel Syndrome	carpal_tunnel	rs4671016	2	33439545	T	C	0.049822	0.007965	0.431669	9.38783	4.09e-10	19	FALSE	LTBP1	-267506
Carpal Tunnel Syndrome	carpal_tunnel	rs1454379	2	33440045	G	A	0.04735	0.007077	0.453815	10.6381	2.3e-11	19	FALSE	LTBP1	-268006
Carpal Tunnel Syndrome	carpal_tunnel	rs72797893	2	33440783	G	T	0.057242	0.01014	0.494579	7.7719	1.69e-08	19	FALSE	LTBP1	-268744
Carpal Tunnel Syndrome	carpal_tunnel	rs6757777	2	33440790	G	T	0.059889	0.010118	0.47174	8.47759	3.33e-09	19	FALSE	LTBP1	-268751
Carpal Tunnel Syndrome	carpal_tunnel	rs2290449	2	33442549	G	A	0.049317	0.007099	0.433669	11.4116	3.88e-12	19	FALSE	LTBP1	-270510
Carpal Tunnel Syndrome	carpal_tunnel	rs10495784	2	33445526	T	A	0.046502	0.007352	0.453587	9.58407	2.61e-10	19	FALSE	LTBP1	-273487
Carpal Tunnel Syndrome	carpal_tunnel	rs1454376	2	33448665	G	A	0.046593	0.0072	0.453229	9.99912	1e-10	19	FALSE	LTBP1	-276626
Carpal Tunnel Syndrome	carpal_tunnel	rs13021881	2	33452191	T	C	0.046542	0.00721	0.453249	9.95222	1.12e-10	19	FALSE	LTBP1	-280152
Carpal Tunnel Syndrome	carpal_tunnel	rs7581258	2	33453763	C	T	0.056236	0.010115	0.485032	7.55809	2.77e-08	19	FALSE	LTBP1	-281724
Carpal Tunnel Syndrome	carpal_tunnel	rs2367508	2	33453924	A	G	0.049217	0.00821	0.457321	8.67804	2.1e-09	19	FALSE	LTBP1	-281885
Carpal Tunnel Syndrome	carpal_tunnel	rs35657711	2	42216386	T	C	0.047173	0.008413	0.768552	7.67674	2.11e-08	20	FALSE	C2orf91	34980
Carpal Tunnel Syndrome	carpal_tunnel	rs34917148	2	42217721	G	T	0.046592	0.008515	0.777021	7.34082	4.56e-08	20	FALSE	C2orf91	36315
Carpal Tunnel Syndrome	carpal_tunnel	rs750651	2	42218545	C	T	0.041878	0.007614	0.688717	7.4103	3.89e-08	20	FALSE	C2orf91	37139
Carpal Tunnel Syndrome	carpal_tunnel	rs11899374	2	42220752	G	T	0.046984	0.008354	0.764825	7.71891	1.91e-08	20	FALSE	C2orf91	39346
Carpal Tunnel Syndrome	carpal_tunnel	rs11884781	2	42221093	T	C	0.044819	0.00811	0.742205	7.47565	3.34e-08	20	FALSE	C2orf91	39687
Carpal Tunnel Syndrome	carpal_tunnel	rs10171410	2	42224842	A	G	0.046731	0.008385	0.767918	7.59186	2.56e-08	20	FALSE	C2orf91	43436
Carpal Tunnel Syndrome	carpal_tunnel	rs6737944	2	42226621	G	A	0.057339	0.00904	0.809392	9.63288	2.33e-10	20	TRUE	C2orf91	45215
Carpal Tunnel Syndrome	carpal_tunnel	rs6760865	2	42228535	T	C	0.040862	0.007352	0.64233	7.55411	2.79e-08	20	FALSE	PKDCC	46625
Carpal Tunnel Syndrome	carpal_tunnel	rs7570390	2	42232439	T	C	0.040922	0.007349	0.641561	7.57943	2.63e-08	20	FALSE	PKDCC	42721
Carpal Tunnel Syndrome	carpal_tunnel	rs13409420	2	42233150	T	C	0.044801	0.008103	0.742299	7.48083	3.31e-08	20	FALSE	PKDCC	42010
Carpal Tunnel Syndrome	carpal_tunnel	rs6544497	2	42236063	A	G	0.042376	0.007557	0.679279	7.67648	2.11e-08	20	FALSE	PKDCC	39097
Carpal Tunnel Syndrome	carpal_tunnel	rs56407905	2	42236607	G	A	0.054968	0.009133	0.807516	8.74266	1.81e-09	20	FALSE	PKDCC	38553
Carpal Tunnel Syndrome	carpal_tunnel	rs4952394	2	42236624	C	T	0.044745	0.007764	0.707446	8.07212	8.47e-09	20	FALSE	PKDCC	38536
Carpal Tunnel Syndrome	carpal_tunnel	rs35411295	2	42236631	T	A	0.055304	0.009469	0.807764	8.27185	5.35e-09	20	FALSE	PKDCC	38529
Carpal Tunnel Syndrome	carpal_tunnel	rs13030802	2	42237344	T	C	0.054415	0.009005	0.807958	8.80721	1.56e-09	20	FALSE	PKDCC	37816
Carpal Tunnel Syndrome	carpal_tunnel	rs13030999	2	42237410	T	C	0.054908	0.009139	0.807562	8.71435	1.93e-09	20	FALSE	PKDCC	37750
Carpal Tunnel Syndrome	carpal_tunnel	rs13417438	2	42237876	A	G	0.054271	0.009005	0.807921	8.76388	1.72e-09	20	FALSE	PKDCC	37284
Carpal Tunnel Syndrome	carpal_tunnel	rs11887745	2	42238054	C	T	0.054489	0.009006	0.807994	8.82686	1.49e-09	20	FALSE	PKDCC	37106
Carpal Tunnel Syndrome	carpal_tunnel	rs11894536	2	42238134	T	A	0.054397	0.009005	0.807975	8.80149	1.58e-09	20	FALSE	PKDCC	37026
Carpal Tunnel Syndrome	carpal_tunnel	rs11889038	2	42238233	G	A	0.054533	0.009019	0.808693	8.81709	1.52e-09	20	FALSE	PKDCC	36927
Carpal Tunnel Syndrome	carpal_tunnel	rs11889052	2	42238451	C	T	0.05477	0.009624	0.808719	7.88751	1.3e-08	20	FALSE	PKDCC	36709
Carpal Tunnel Syndrome	carpal_tunnel	rs11124857	2	42238497	C	A	0.042345	0.007562	0.680045	7.65669	2.2e-08	20	FALSE	PKDCC	36663
Carpal Tunnel Syndrome	carpal_tunnel	rs35936330	2	42238534	C	T	0.054719	0.009678	0.808749	7.79353	1.61e-08	20	FALSE	PKDCC	36626
Carpal Tunnel Syndrome	carpal_tunnel	rs10189338	2	42238622	T	C	0.045623	0.007793	0.709603	8.30786	4.92e-09	20	FALSE	PKDCC	36538
Carpal Tunnel Syndrome	carpal_tunnel	rs114695310	2	42238625	C	T	0.05436	0.009518	0.811349	7.93993	1.15e-08	20	FALSE	PKDCC	36535
Carpal Tunnel Syndrome	carpal_tunnel	rs116645130	2	42238626	C	G	0.054467	0.009391	0.811388	8.166	6.82e-09	20	FALSE	PKDCC	36534
Carpal Tunnel Syndrome	carpal_tunnel	rs720043	2	42239044	T	C	0.057121	0.010211	0.801369	7.64418	2.27e-08	20	FALSE	PKDCC	36116
Carpal Tunnel Syndrome	carpal_tunnel	rs13424159	2	42239495	A	G	0.057171	0.010253	0.801373	7.59803	2.52e-08	20	FALSE	PKDCC	35665
Carpal Tunnel Syndrome	carpal_tunnel	rs13424176	2	42239532	A	G	0.057082	0.010148	0.801364	7.72043	1.9e-08	20	FALSE	PKDCC	35628
Carpal Tunnel Syndrome	carpal_tunnel	rs34006080	2	42239736	T	C	0.057071	0.010152	0.801366	7.71307	1.94e-08	20	FALSE	PKDCC	35424
Carpal Tunnel Syndrome	carpal_tunnel	rs12996528	2	42239901	T	C	0.057114	0.010191	0.80137	7.6691	2.14e-08	20	FALSE	PKDCC	35259
Carpal Tunnel Syndrome	carpal_tunnel	rs10166598	2	42242872	A	G	0.057126	0.010143	0.801341	7.73807	1.83e-08	20	FALSE	PKDCC	32288
Carpal Tunnel Syndrome	carpal_tunnel	rs60056083	2	42242928	A	T	0.057509	0.010533	0.80168	7.31196	4.88e-08	20	FALSE	PKDCC	32232
Carpal Tunnel Syndrome	carpal_tunnel	rs58360854	2	42243076	A	G	0.057341	0.009844	0.800849	8.23187	5.86e-09	20	FALSE	PKDCC	32084
Carpal Tunnel Syndrome	carpal_tunnel	rs7591688	2	42243359	T	C	0.057039	0.010074	0.801362	7.8139	1.53e-08	20	FALSE	PKDCC	31801
Carpal Tunnel Syndrome	carpal_tunnel	rs7578091	2	42243480	G	C	0.057019	0.010065	0.801355	7.82122	1.51e-08	20	FALSE	PKDCC	31680
Carpal Tunnel Syndrome	carpal_tunnel	rs7591932	2	42243550	T	G	0.057034	0.010081	0.801362	7.80346	1.57e-08	20	FALSE	PKDCC	31610
Carpal Tunnel Syndrome	carpal_tunnel	rs7592119	2	42243667	T	A	0.057059	0.010111	0.80138	7.76743	1.71e-08	20	FALSE	PKDCC	31493
Carpal Tunnel Syndrome	carpal_tunnel	rs4952564	2	42243850	A	G	0.047358	0.00773	0.702673	9.03276	9.27e-10	20	FALSE	PKDCC	31310
Carpal Tunnel Syndrome	carpal_tunnel	rs7604533	2	42243861	A	T	0.057133	0.010193	0.801384	7.67064	2.13e-08	20	FALSE	PKDCC	31299
Carpal Tunnel Syndrome	carpal_tunnel	rs7604662	2	42243943	A	G	0.057391	0.009952	0.801021	8.08113	8.3e-09	20	FALSE	PKDCC	31217
Carpal Tunnel Syndrome	carpal_tunnel	rs13016140	2	42244141	A	C	0.057274	0.010339	0.801387	7.50771	3.11e-08	20	FALSE	PKDCC	31019
Carpal Tunnel Syndrome	carpal_tunnel	rs12712823	2	42244218	A	G	0.057123	0.010186	0.801385	7.67831	2.1e-08	20	FALSE	PKDCC	30942
Carpal Tunnel Syndrome	carpal_tunnel	rs12712824	2	42244325	T	C	0.057119	0.010197	0.801385	7.66241	2.18e-08	20	FALSE	PKDCC	30835
Carpal Tunnel Syndrome	carpal_tunnel	rs12712825	2	42244378	T	G	0.057273	0.010361	0.801731	7.4788	3.32e-08	20	FALSE	PKDCC	30782
Carpal Tunnel Syndrome	carpal_tunnel	rs12712826	2	42244462	A	G	0.057261	0.010351	0.801554	7.48956	3.24e-08	20	FALSE	PKDCC	30698
Carpal Tunnel Syndrome	carpal_tunnel	rs12712829	2	42244818	A	G	0.057124	0.010248	0.801593	7.59324	2.55e-08	20	FALSE	PKDCC	30342
Carpal Tunnel Syndrome	carpal_tunnel	rs13017933	2	42244927	C	T	0.057084	0.010228	0.801391	7.61137	2.45e-08	20	FALSE	PKDCC	30233
Carpal Tunnel Syndrome	carpal_tunnel	rs13401161	2	42245267	C	T	0.057044	0.010163	0.801396	7.69085	2.04e-08	20	FALSE	PKDCC	29893
Carpal Tunnel Syndrome	carpal_tunnel	rs11892988	2	42246149	G	C	0.04832	0.008304	0.761517	8.21626	6.08e-09	20	FALSE	PKDCC	29011
Carpal Tunnel Syndrome	carpal_tunnel	rs6718777	2	42246498	G	A	0.048376	0.008302	0.761559	8.23785	5.78e-09	20	FALSE	PKDCC	28662
Carpal Tunnel Syndrome	carpal_tunnel	rs7599890	2	42247958	A	G	0.049689	0.008342	0.764569	8.57649	2.65e-09	20	FALSE	PKDCC	27202
Carpal Tunnel Syndrome	carpal_tunnel	rs7599971	2	42247982	A	G	0.049518	0.008353	0.765314	8.50277	3.14e-09	20	FALSE	PKDCC	27178
Carpal Tunnel Syndrome	carpal_tunnel	rs10205005	2	42248713	T	C	0.049834	0.008353	0.765183	8.60221	2.5e-09	20	FALSE	PKDCC	26447
Carpal Tunnel Syndrome	carpal_tunnel	rs10193034	2	42249064	G	A	0.049405	0.008358	0.765602	8.45705	3.49e-09	20	FALSE	PKDCC	26096
Carpal Tunnel Syndrome	carpal_tunnel	rs10195970	2	42249643	G	A	0.057095	0.010025	0.801426	7.89919	1.26e-08	20	FALSE	PKDCC	25517
Carpal Tunnel Syndrome	carpal_tunnel	rs9309078	2	42249890	C	G	0.049789	0.008346	0.76446	8.60149	2.5e-09	20	FALSE	PKDCC	25270
Carpal Tunnel Syndrome	carpal_tunnel	rs7584262	2	42250549	C	T	0.049226	0.008309	0.761396	8.49139	3.23e-09	20	FALSE	PKDCC	24611
Carpal Tunnel Syndrome	carpal_tunnel	rs2165239	2	42254356	C	T	0.049375	0.008323	0.762059	8.51321	3.07e-09	20	FALSE	PKDCC	20804
Carpal Tunnel Syndrome	carpal_tunnel	rs2119171	2	42254637	T	G	0.058408	0.010245	0.801476	7.91306	1.22e-08	20	FALSE	PKDCC	20523
Carpal Tunnel Syndrome	carpal_tunnel	rs2374382	2	42255080	G	A	0.058247	0.010546	0.80191	7.46705	3.41e-08	20	FALSE	PKDCC	20080
Carpal Tunnel Syndrome	carpal_tunnel	rs34117938	2	42258394	A	C	0.048384	0.008363	0.764737	8.12858	7.44e-09	20	FALSE	PKDCC	16766
Carpal Tunnel Syndrome	carpal_tunnel	rs13028125	2	42258546	A	G	0.04295	0.0075	0.666854	7.97845	1.05e-08	20	FALSE	PKDCC	16614
Carpal Tunnel Syndrome	carpal_tunnel	rs10184755	2	42258948	A	G	0.04849	0.008364	0.764702	8.16119	6.9e-09	20	FALSE	PKDCC	16212
Carpal Tunnel Syndrome	carpal_tunnel	rs34291746	2	42259859	A	G	0.04847	0.008366	0.764773	8.15104	7.06e-09	20	FALSE	PKDCC	15301
Carpal Tunnel Syndrome	carpal_tunnel	rs11124858	2	42260324	A	G	0.043041	0.007491	0.66493	8.0272	9.39e-09	20	FALSE	PKDCC	14836
Carpal Tunnel Syndrome	carpal_tunnel	rs6716080	2	42261813	T	C	0.043451	0.007482	0.66335	8.18675	6.51e-09	20	FALSE	PKDCC	13347
Carpal Tunnel Syndrome	carpal_tunnel	rs4952571	2	42263369	C	G	0.046267	0.007759	0.703959	8.59344	2.55e-09	20	FALSE	PKDCC	11791
Carpal Tunnel Syndrome	carpal_tunnel	rs4952573	2	42263721	C	G	0.042047	0.007484	0.664028	7.70446	1.97e-08	20	FALSE	PKDCC	11439
Carpal Tunnel Syndrome	carpal_tunnel	rs4952578	2	42264667	G	C	0.046526	0.007763	0.704414	8.67427	2.12e-09	20	FALSE	PKDCC	10493
Carpal Tunnel Syndrome	carpal_tunnel	rs11897440	2	42275819	T	C	0.041019	0.007275	0.619459	7.75475	1.76e-08	20	FALSE	PKDCC	-659
Carpal Tunnel Syndrome	carpal_tunnel	rs11902166	2	42282829	C	A	0.045841	0.008348	0.762716	7.38924	4.08e-08	20	FALSE	PKDCC	-7669
Carpal Tunnel Syndrome	carpal_tunnel	rs4952399	2	42289107	C	T	0.040863	0.007346	0.632792	7.56457	2.73e-08	20	FALSE	PKDCC	3439
Carpal Tunnel Syndrome	carpal_tunnel	rs10190131	2	55983605	A	G	-0.044071	0.00798	0.677873	7.46575	3.42e-08	21	FALSE	PNPT1	62560
Carpal Tunnel Syndrome	carpal_tunnel	rs6748103	2	55986042	A	G	-0.044405	0.007599	0.677729	8.28081	5.24e-09	21	FALSE	PNPT1	64997
Carpal Tunnel Syndrome	carpal_tunnel	rs1579496	2	55986436	C	A	-0.045606	0.00757	0.679218	8.75837	1.74e-09	21	FALSE	PNPT1	65391
Carpal Tunnel Syndrome	carpal_tunnel	rs60502593	2	56015659	A	G	-0.070178	0.011401	0.743627	9.11332	7.7e-10	21	FALSE	EFEMP1	77443
Carpal Tunnel Syndrome	carpal_tunnel	rs34436913	2	56026832	G	A	-0.075585	0.011752	0.757792	9.88417	1.31e-10	21	FALSE	EFEMP1	66270
Carpal Tunnel Syndrome	carpal_tunnel	rs150689998	2	56045307	C	T	-0.099147	0.012252	0.798586	15.2101	6.16e-16	21	TRUE	EFEMP1	47795
Carpal Tunnel Syndrome	carpal_tunnel	rs146304050	2	56059074	T	C	-0.127539	0.022186	0.975926	8.03487	9.23e-09	21	FALSE	EFEMP1	34028
Carpal Tunnel Syndrome	carpal_tunnel	rs112485479	2	56059103	C	T	-0.097992	0.012189	0.796132	15.0231	9.48e-16	21	FALSE	EFEMP1	33999
Carpal Tunnel Syndrome	carpal_tunnel	rs1367230	2	56076451	T	G	0.057047	0.010014	0.850828	7.90165	1.25e-08	21	FALSE	EFEMP1	16651
Carpal Tunnel Syndrome	carpal_tunnel	rs72807749	2	56076480	C	G	0.059672	0.01065	0.871311	7.66578	2.16e-08	21	FALSE	EFEMP1	16622
Carpal Tunnel Syndrome	carpal_tunnel	rs11674409	2	56076962	A	G	0.057664	0.010001	0.8504	8.07868	8.34e-09	21	FALSE	EFEMP1	16140
Carpal Tunnel Syndrome	carpal_tunnel	rs72807754	2	56080288	A	T	0.057427	0.010006	0.850619	8.01008	9.77e-09	21	FALSE	EFEMP1	12814
Carpal Tunnel Syndrome	carpal_tunnel	rs55979030	2	56081253	A	G	0.062067	0.01069	0.872056	8.18216	6.57e-09	21	FALSE	EFEMP1	11849
Carpal Tunnel Syndrome	carpal_tunnel	rs6545528	2	56082610	C	T	0.056595	0.009916	0.847319	7.92981	1.18e-08	21	FALSE	EFEMP1	10492
Carpal Tunnel Syndrome	carpal_tunnel	rs6545529	2	56083065	A	G	0.056435	0.00991	0.847062	7.89725	1.27e-08	21	FALSE	EFEMP1	10037
Carpal Tunnel Syndrome	carpal_tunnel	rs17047269	2	56089439	T	A	-0.126094	0.022061	0.975842	7.95043	1.12e-08	21	FALSE	EFEMP1	3663
Carpal Tunnel Syndrome	carpal_tunnel	rs11680015	2	56090239	A	G	0.068281	0.012253	0.905498	7.59008	2.57e-08	21	FALSE	EFEMP1	2863
Carpal Tunnel Syndrome	carpal_tunnel	rs57419817	2	56090539	T	C	0.067588	0.012257	0.905617	7.44481	3.59e-08	21	FALSE	EFEMP1	2563
Carpal Tunnel Syndrome	carpal_tunnel	rs1897112	2	56115468	A	C	-0.09598	0.012346	0.790231	14.1002	7.94e-15	21	FALSE	EFEMP1	-22366
Carpal Tunnel Syndrome	carpal_tunnel	rs11896539	2	56163904	T	G	0.08172	0.01356	0.924219	8.7638	1.72e-09	21	FALSE	EFEMP1	12630
Carpal Tunnel Syndrome	carpal_tunnel	rs7577140	2	56165502	A	C	0.082241	0.013592	0.92452	8.82886	1.48e-09	21	FALSE	EFEMP1	14228
Carpal Tunnel Syndrome	carpal_tunnel	rs6710924	2	56168855	C	G	0.081061	0.013199	0.919808	9.07452	8.42e-10	21	FALSE	EFEMP1	17581
Carpal Tunnel Syndrome	carpal_tunnel	rs11125611	2	56173907	A	T	-0.04721	0.007222	0.618118	10.1871	6.5e-11	21	FALSE	EFEMP1	22633
Carpal Tunnel Syndrome	carpal_tunnel	rs7422809	2	56176031	T	C	-0.047559	0.007218	0.61786	10.3384	4.59e-11	21	FALSE	EFEMP1	24757
Carpal Tunnel Syndrome	carpal_tunnel	rs6704991	2	56179759	A	C	-0.049203	0.007296	0.640129	10.7955	1.6e-11	21	FALSE	EFEMP1	28485
Carpal Tunnel Syndrome	carpal_tunnel	rs11900078	2	56180136	C	G	0.080645	0.01318	0.919685	9.01257	9.71e-10	21	FALSE	EFEMP1	28862
Carpal Tunnel Syndrome	carpal_tunnel	rs17279009	2	56182712	C	G	0.08099	0.013189	0.91977	9.07314	8.45e-10	21	FALSE	EFEMP1	31438
Carpal Tunnel Syndrome	carpal_tunnel	rs191148471	2	56183337	T	C	0.080332	0.013206	0.919664	8.91561	1.21e-09	21	FALSE	EFEMP1	32063
Carpal Tunnel Syndrome	carpal_tunnel	rs113606751	2	56183477	A	T	0.080334	0.013206	0.919664	8.91606	1.21e-09	21	FALSE	EFEMP1	32203
Carpal Tunnel Syndrome	carpal_tunnel	rs6721145	2	56183542	A	G	0.04266	0.007127	0.414929	8.65358	2.22e-09	21	FALSE	EFEMP1	32268
Carpal Tunnel Syndrome	carpal_tunnel	rs6545531	2	56183756	C	G	0.046279	0.007232	0.377987	9.79212	1.61e-10	21	FALSE	EFEMP1	32482
Carpal Tunnel Syndrome	carpal_tunnel	rs1465685	2	56186471	G	A	0.046149	0.00723	0.378272	9.74735	1.79e-10	21	FALSE	EFEMP1	35197
Carpal Tunnel Syndrome	carpal_tunnel	rs7561395	2	56187385	T	A	0.050008	0.007311	0.358204	11.085	8.22e-12	21	FALSE	EFEMP1	36111
Carpal Tunnel Syndrome	carpal_tunnel	rs7561417	2	56187437	T	G	0.050113	0.007311	0.358075	11.1293	7.42e-12	21	FALSE	EFEMP1	36163
Carpal Tunnel Syndrome	carpal_tunnel	rs4672080	2	56188553	T	G	0.05046	0.007304	0.358795	11.2934	5.09e-12	21	FALSE	EFEMP1	37279
Carpal Tunnel Syndrome	carpal_tunnel	rs1432561	2	56188648	G	T	0.050352	0.007303	0.359114	11.2523	5.59e-12	21	FALSE	EFEMP1	37374
Carpal Tunnel Syndrome	carpal_tunnel	rs1432560	2	56188956	G	T	0.050552	0.007303	0.359031	11.335	4.62e-12	21	FALSE	EFEMP1	37682
Carpal Tunnel Syndrome	carpal_tunnel	rs74938797	2	56189500	C	T	0.047113	0.008432	0.378165	7.62619	2.36e-08	21	FALSE	EFEMP1	38226
Carpal Tunnel Syndrome	carpal_tunnel	rs3972318	2	56191202	A	G	0.051333	0.007277	0.36505	11.7441	1.8e-12	21	FALSE	EFEMP1	39928
Carpal Tunnel Syndrome	carpal_tunnel	rs2868984	2	56191369	G	A	0.045633	0.007166	0.40364	9.70506	1.97e-10	21	FALSE	EFEMP1	40095
Carpal Tunnel Syndrome	carpal_tunnel	rs724539	2	56191777	G	C	0.045683	0.007151	0.4038	9.7624	1.73e-10	21	FALSE	EFEMP1	40503
Carpal Tunnel Syndrome	carpal_tunnel	rs724540	2	56191794	A	G	0.045608	0.007149	0.403807	9.73709	1.83e-10	21	FALSE	EFEMP1	40520
Carpal Tunnel Syndrome	carpal_tunnel	rs2278366	2	56194133	T	G	0.050979	0.007277	0.365065	11.5924	2.56e-12	21	FALSE	EFEMP1	42859
Carpal Tunnel Syndrome	carpal_tunnel	rs6724998	2	56196423	T	C	0.048862	0.00764	0.385282	9.78202	1.65e-10	21	FALSE	EFEMP1	45149
Carpal Tunnel Syndrome	carpal_tunnel	rs6733881	2	56199047	T	C	0.048976	0.008494	0.384555	8.07908	8.34e-09	21	FALSE	EFEMP1	47773
Carpal Tunnel Syndrome	carpal_tunnel	rs6733889	2	56199062	T	C	0.048986	0.008627	0.384633	7.85586	1.39e-08	21	FALSE	EFEMP1	47788
Carpal Tunnel Syndrome	carpal_tunnel	rs55805406	2	56199556	A	G	0.045967	0.007882	0.402892	8.24893	5.64e-09	21	FALSE	EFEMP1	48282
Carpal Tunnel Syndrome	carpal_tunnel	rs4453721	2	56200190	G	A	0.047776	0.007214	0.384025	10.4382	3.65e-11	21	FALSE	EFEMP1	48916
Carpal Tunnel Syndrome	carpal_tunnel	rs4635565	2	56200365	C	A	0.046056	0.007288	0.403922	9.568	2.7e-10	21	FALSE	EFEMP1	49091
Carpal Tunnel Syndrome	carpal_tunnel	rs12472832	2	56200573	G	A	0.045965	0.007153	0.403917	9.86725	1.36e-10	21	FALSE	EFEMP1	49299
Carpal Tunnel Syndrome	carpal_tunnel	rs10192259	2	56200747	C	T	0.045508	0.007458	0.403637	8.96622	1.08e-09	21	FALSE	EFEMP1	49473
Carpal Tunnel Syndrome	carpal_tunnel	rs1583266	2	56201470	C	A	0.045988	0.007348	0.404094	9.3976	4e-10	21	FALSE	EFEMP1	50196
Carpal Tunnel Syndrome	carpal_tunnel	rs1583267	2	56201626	G	A	0.046094	0.007178	0.404101	9.85671	1.39e-10	21	FALSE	EFEMP1	50352
Carpal Tunnel Syndrome	carpal_tunnel	rs1897478	2	56201773	C	T	0.045993	0.007179	0.404101	9.81339	1.54e-10	21	FALSE	EFEMP1	50499
Carpal Tunnel Syndrome	carpal_tunnel	rs11687592	2	60135522	A	G	-0.046289	0.007695	0.697417	8.73308	1.85e-09	22	TRUE	NA	NA
Carpal Tunnel Syndrome	carpal_tunnel	rs67432101	2	60162936	T	C	-0.039377	0.007208	0.595312	7.31902	4.8e-08	22	FALSE	NA	NA
Carpal Tunnel Syndrome	carpal_tunnel	rs13014521	2	106687456	G	C	0.065247	0.009934	0.844852	10.2785	5.27e-11	23	TRUE	C2orf40	-7754
Carpal Tunnel Syndrome	carpal_tunnel	rs66989638	2	106689736	G	A	0.06444	0.009964	0.846129	9.98648	1.03e-10	23	FALSE	C2orf40	-10034
Carpal Tunnel Syndrome	carpal_tunnel	rs3769028	2	135676852	C	T	0.045083	0.008266	0.756336	7.29773	5.04e-08	24	FALSE	CCNT2	-1047
Carpal Tunnel Syndrome	carpal_tunnel	rs3769024	2	135677268	G	A	0.045142	0.008266	0.756394	7.31445	4.85e-08	24	FALSE	CCNT2	-1463
Carpal Tunnel Syndrome	carpal_tunnel	rs4953939	2	135696051	G	A	0.045433	0.008267	0.756459	7.39915	3.99e-08	24	TRUE	CCNT2	-20246
Carpal Tunnel Syndrome	carpal_tunnel	rs28444755	2	176502962	G	A	0.042908	0.007105	0.563354	8.79652	1.6e-09	25	FALSE	NA	NA
Carpal Tunnel Syndrome	carpal_tunnel	rs6711383	2	176507741	A	G	0.042061	0.007108	0.564513	8.47386	3.36e-09	25	FALSE	NA	NA
Carpal Tunnel Syndrome	carpal_tunnel	rs9789559	2	176508632	T	G	0.041929	0.007108	0.564572	8.42501	3.76e-09	25	FALSE	NA	NA
Carpal Tunnel Syndrome	carpal_tunnel	rs11888243	2	176508997	C	T	0.041996	0.007108	0.564635	8.45006	3.55e-09	25	FALSE	NA	NA
Carpal Tunnel Syndrome	carpal_tunnel	rs6748960	2	176510446	C	G	0.041846	0.007108	0.564637	8.3947	4.03e-09	25	FALSE	NA	NA
Carpal Tunnel Syndrome	carpal_tunnel	rs6433549	2	176510867	G	A	0.041882	0.007108	0.56465	8.40766	3.91e-09	25	FALSE	NA	NA
Carpal Tunnel Syndrome	carpal_tunnel	rs6433550	2	176511296	T	G	0.04196	0.007108	0.564503	8.4359	3.67e-09	25	FALSE	NA	NA
Carpal Tunnel Syndrome	carpal_tunnel	rs10193963	2	176512948	A	G	0.041952	0.007108	0.564635	8.43359	3.68e-09	25	FALSE	NA	NA
Carpal Tunnel Syndrome	carpal_tunnel	rs9808051	2	176514465	C	G	0.04198	0.007108	0.564526	8.44438	3.59e-09	25	FALSE	NA	NA
Carpal Tunnel Syndrome	carpal_tunnel	rs2359933	2	176520399	A	C	-0.041531	0.007108	0.435214	8.27783	5.27e-09	25	FALSE	NA	NA
Carpal Tunnel Syndrome	carpal_tunnel	rs2166548	2	176523569	G	A	-0.041786	0.007109	0.435284	8.36939	4.27e-09	25	FALSE	NA	NA
Carpal Tunnel Syndrome	carpal_tunnel	rs1446806	2	176526784	G	A	-0.04186	0.007116	0.435303	8.38146	4.15e-09	25	FALSE	NA	NA
Carpal Tunnel Syndrome	carpal_tunnel	rs1446802	2	176532019	A	G	0.043565	0.00709	0.536503	9.08337	8.25e-10	25	FALSE	NA	NA
Carpal Tunnel Syndrome	carpal_tunnel	rs7605204	2	176535482	A	G	0.043918	0.007091	0.536549	9.21757	6.06e-10	25	FALSE	NA	NA
Carpal Tunnel Syndrome	carpal_tunnel	rs6706646	2	176540403	T	C	0.043831	0.007092	0.536605	9.18116	6.59e-10	25	FALSE	NA	NA
Carpal Tunnel Syndrome	carpal_tunnel	rs10176017	2	176540747	T	G	0.043964	0.007092	0.536687	9.23291	5.85e-10	25	FALSE	NA	NA
Carpal Tunnel Syndrome	carpal_tunnel	rs7563215	2	176541561	G	A	0.044034	0.007092	0.536794	9.25894	5.51e-10	25	FALSE	NA	NA
Carpal Tunnel Syndrome	carpal_tunnel	rs7565836	2	176541683	C	T	0.044108	0.007094	0.537329	9.28464	5.19e-10	25	TRUE	NA	NA
Carpal Tunnel Syndrome	carpal_tunnel	rs4599077	2	176542513	A	G	-0.044018	0.007093	0.463262	9.25245	5.59e-10	25	FALSE	NA	NA
Carpal Tunnel Syndrome	carpal_tunnel	rs187815101	2	176765594	A	C	-0.113125	0.018831	0.965073	8.71203	1.94e-09	26	FALSE	KIAA1715	23026
Carpal Tunnel Syndrome	carpal_tunnel	rs12185633	2	176773251	T	A	0.055719	0.009277	0.817964	8.70982	1.95e-09	26	FALSE	KIAA1715	15369
Carpal Tunnel Syndrome	carpal_tunnel	rs73974498	2	176775322	C	T	0.055242	0.009273	0.818064	8.57933	2.63e-09	26	FALSE	KIAA1715	13298
Carpal Tunnel Syndrome	carpal_tunnel	rs72912905	2	176775386	C	T	-0.107029	0.018452	0.963963	8.16805	6.79e-09	26	FALSE	KIAA1715	13234
Carpal Tunnel Syndrome	carpal_tunnel	rs73978114	2	176782146	T	C	0.056783	0.009217	0.815611	9.12662	7.47e-10	26	FALSE	KIAA1715	6474
Carpal Tunnel Syndrome	carpal_tunnel	rs17315753	2	176784435	A	G	0.055959	0.009229	0.816308	8.86332	1.37e-09	26	FALSE	KIAA1715	4185
Carpal Tunnel Syndrome	carpal_tunnel	rs80172017	2	176786615	C	T	0.056641	0.009218	0.815774	9.08335	8.25e-10	26	FALSE	KIAA1715	2005
Carpal Tunnel Syndrome	carpal_tunnel	rs73978118	2	176791956	G	C	0.056412	0.009216	0.815814	9.01866	9.58e-10	26	FALSE	KIAA1715	-3336
Carpal Tunnel Syndrome	carpal_tunnel	rs73978119	2	176792184	A	T	0.056514	0.009215	0.81575	9.05082	8.9e-10	26	FALSE	KIAA1715	-3564
Carpal Tunnel Syndrome	carpal_tunnel	rs73978122	2	176802811	T	C	0.056853	0.009217	0.815958	9.14779	7.12e-10	26	FALSE	KIAA1715	-14191
Carpal Tunnel Syndrome	carpal_tunnel	rs112715310	2	176809966	A	G	0.056776	0.009217	0.816001	9.12437	7.51e-10	26	FALSE	KIAA1715	-21346
Carpal Tunnel Syndrome	carpal_tunnel	rs56393028	2	176814163	T	C	0.058442	0.009211	0.815388	9.63879	2.3e-10	26	FALSE	KIAA1715	-25543
Carpal Tunnel Syndrome	carpal_tunnel	rs58369227	2	176815621	A	G	0.056978	0.009216	0.815931	9.18687	6.5e-10	26	FALSE	KIAA1715	-27001
Carpal Tunnel Syndrome	carpal_tunnel	rs181812659	2	176816413	G	A	-0.121967	0.019959	0.969132	8.99089	1.02e-09	26	FALSE	KIAA1715	-27793
Carpal Tunnel Syndrome	carpal_tunnel	rs73978124	2	176818825	G	A	0.057125	0.009218	0.815944	9.22801	5.92e-10	26	FALSE	KIAA1715	-30205
Carpal Tunnel Syndrome	carpal_tunnel	rs4560081	2	176822894	C	T	0.057232	0.009216	0.815946	9.26225	5.47e-10	26	FALSE	KIAA1715	-34274
Carpal Tunnel Syndrome	carpal_tunnel	rs111706898	2	176824094	C	G	0.057148	0.009215	0.815917	9.23982	5.76e-10	26	FALSE	KIAA1715	-35474
Carpal Tunnel Syndrome	carpal_tunnel	rs111377757	2	176826605	G	A	0.057233	0.009216	0.815806	9.26236	5.47e-10	26	FALSE	KIAA1715	-37985
Carpal Tunnel Syndrome	carpal_tunnel	rs73978125	2	176843091	G	A	0.057123	0.009215	0.815969	9.23243	5.86e-10	26	FALSE	KIAA1715	-54471
Carpal Tunnel Syndrome	carpal_tunnel	rs12373742	2	176844039	C	T	0.056962	0.009215	0.816043	9.18366	6.55e-10	26	FALSE	KIAA1715	-55419
Carpal Tunnel Syndrome	carpal_tunnel	rs74989596	2	176844264	C	T	0.05696	0.009215	0.815975	9.18276	6.56e-10	26	FALSE	KIAA1715	-55644
Carpal Tunnel Syndrome	carpal_tunnel	rs77165351	2	176844508	A	T	0.056977	0.009215	0.816043	9.18829	6.48e-10	26	FALSE	KIAA1715	-55888
Carpal Tunnel Syndrome	carpal_tunnel	rs12373766	2	176844644	C	T	0.05697	0.009215	0.816044	9.18619	6.51e-10	26	FALSE	KIAA1715	-56024
Carpal Tunnel Syndrome	carpal_tunnel	rs72912953	2	176848496	A	G	-0.100923	0.017731	0.960647	7.88984	1.29e-08	26	FALSE	KIAA1715	-59876
Carpal Tunnel Syndrome	carpal_tunnel	rs77488332	2	176848618	G	A	0.05706	0.009213	0.815784	9.21762	6.06e-10	26	FALSE	KIAA1715	-59998
Carpal Tunnel Syndrome	carpal_tunnel	rs75727261	2	176849692	C	T	0.056998	0.009215	0.816036	9.19495	6.38e-10	26	FALSE	KIAA1715	-61072
Carpal Tunnel Syndrome	carpal_tunnel	rs73978128	2	176854793	G	T	0.057168	0.009215	0.816009	9.24599	5.68e-10	26	FALSE	KIAA1715	-66173
Carpal Tunnel Syndrome	carpal_tunnel	rs73978129	2	176855757	T	C	0.057436	0.009213	0.815907	9.32871	4.69e-10	26	FALSE	KIAA1715	-67137
Carpal Tunnel Syndrome	carpal_tunnel	rs73978133	2	176869004	C	T	0.05708	0.009212	0.816088	9.22448	5.96e-10	26	FALSE	KIAA1715	1437
Carpal Tunnel Syndrome	carpal_tunnel	rs57948501	2	176871531	A	G	0.057232	0.009229	0.816692	9.23813	5.78e-10	26	FALSE	KIAA1715	3964
Carpal Tunnel Syndrome	carpal_tunnel	rs73978134	2	176873544	T	C	0.057485	0.009233	0.816872	9.30612	4.94e-10	26	FALSE	KIAA1715	5977
Carpal Tunnel Syndrome	carpal_tunnel	rs145893262	2	176878738	G	A	0.057276	0.00923	0.8167	9.24971	5.63e-10	26	FALSE	KIAA1715	11171
Carpal Tunnel Syndrome	carpal_tunnel	rs113203486	2	176879993	G	A	0.057026	0.00923	0.816769	9.17524	6.68e-10	26	FALSE	KIAA1715	12426
Carpal Tunnel Syndrome	carpal_tunnel	rs73978137	2	176881804	C	T	0.057154	0.009229	0.816676	9.21517	6.09e-10	26	FALSE	KIAA1715	14237
Carpal Tunnel Syndrome	carpal_tunnel	rs57495664	2	176887254	T	C	0.057645	0.009242	0.816745	9.33784	4.59e-10	26	FALSE	KIAA1715	19687
Carpal Tunnel Syndrome	carpal_tunnel	rs56874501	2	176888041	A	T	0.058173	0.00958	0.829872	8.88604	1.3e-09	26	FALSE	KIAA1715	20474
Carpal Tunnel Syndrome	carpal_tunnel	rs11891328	2	176889698	G	A	0.060578	0.009489	0.826302	9.74861	1.78e-10	26	FALSE	KIAA1715	22131
Carpal Tunnel Syndrome	carpal_tunnel	rs73032508	2	176890967	A	G	0.060628	0.009489	0.82629	9.76374	1.72e-10	26	FALSE	KIAA1715	23400
Carpal Tunnel Syndrome	carpal_tunnel	rs73032510	2	176891248	G	A	0.060653	0.009493	0.826407	9.76492	1.72e-10	26	FALSE	KIAA1715	23681
Carpal Tunnel Syndrome	carpal_tunnel	rs72914763	2	176892553	A	G	-0.097063	0.01617	0.952544	8.69969	2e-09	26	FALSE	KIAA1715	24986
Carpal Tunnel Syndrome	carpal_tunnel	rs72914770	2	176894432	G	A	-0.096837	0.016407	0.953986	8.4336	3.68e-09	26	FALSE	KIAA1715	26865
Carpal Tunnel Syndrome	carpal_tunnel	rs75742154	2	176894931	G	T	0.060603	0.00948	0.825785	9.77447	1.68e-10	26	FALSE	KIAA1715	27364
Carpal Tunnel Syndrome	carpal_tunnel	rs847160	2	176895829	G	A	0.060459	0.009477	0.825694	9.73669	1.83e-10	26	FALSE	KIAA1715	28262
Carpal Tunnel Syndrome	carpal_tunnel	rs77975411	2	176899963	G	A	0.060532	0.009478	0.825728	9.75728	1.75e-10	26	FALSE	KIAA1715	32396
Carpal Tunnel Syndrome	carpal_tunnel	rs847140	2	176900028	T	C	0.060734	0.009479	0.825748	9.8146	1.53e-10	26	FALSE	KIAA1715	32461
Carpal Tunnel Syndrome	carpal_tunnel	rs72917035	2	176900036	C	A	-0.09685	0.016414	0.954076	8.42847	3.73e-09	26	FALSE	KIAA1715	32469
Carpal Tunnel Syndrome	carpal_tunnel	rs847139	2	176900271	C	T	0.06082	0.00951	0.826387	9.78224	1.65e-10	26	FALSE	KIAA1715	32704
Carpal Tunnel Syndrome	carpal_tunnel	rs72917063	2	176910311	T	C	-0.095168	0.016403	0.953914	8.17182	6.73e-09	26	FALSE	EVX2	31889
Carpal Tunnel Syndrome	carpal_tunnel	rs72917065	2	176914308	A	G	-0.094693	0.016445	0.953907	8.05891	8.73e-09	26	FALSE	EVX2	27892
Carpal Tunnel Syndrome	carpal_tunnel	rs57754416	2	176916410	G	A	-0.078647	0.01372	0.931349	7.99247	1.02e-08	26	FALSE	EVX2	25790
Carpal Tunnel Syndrome	carpal_tunnel	rs75843795	2	176917343	T	C	0.059838	0.009485	0.826271	9.53636	2.91e-10	26	FALSE	EVX2	24857
Carpal Tunnel Syndrome	carpal_tunnel	rs72917083	2	176918779	T	G	-0.09484	0.016444	0.953898	8.08286	8.26e-09	26	FALSE	EVX2	23421
Carpal Tunnel Syndrome	carpal_tunnel	rs72919052	2	176919397	G	T	-0.079459	0.013717	0.931276	8.14783	7.11e-09	26	FALSE	EVX2	22803
Carpal Tunnel Syndrome	carpal_tunnel	rs77648136	2	176921644	G	T	0.059619	0.009497	0.826239	9.44948	3.55e-10	26	FALSE	EVX2	20556
Carpal Tunnel Syndrome	carpal_tunnel	rs55676894	2	176922517	C	T	-0.078771	0.013725	0.931323	8.01011	9.77e-09	26	FALSE	EVX2	19683
Carpal Tunnel Syndrome	carpal_tunnel	rs149707530	2	176924789	G	A	-0.095456	0.016462	0.953982	8.16306	6.87e-09	26	FALSE	EVX2	17411
Carpal Tunnel Syndrome	carpal_tunnel	rs72919062	2	176927166	T	A	-0.094897	0.016473	0.954025	8.06558	8.6e-09	26	FALSE	EVX2	15034
Carpal Tunnel Syndrome	carpal_tunnel	rs72919076	2	176934081	A	C	-0.095352	0.01657	0.954644	8.04988	8.92e-09	26	FALSE	EVX2	8119
Carpal Tunnel Syndrome	carpal_tunnel	rs76568352	2	176936212	C	G	-0.094895	0.016577	0.95468	7.9731	1.06e-08	26	FALSE	EVX2	5988
Carpal Tunnel Syndrome	carpal_tunnel	rs116666009	2	176937691	A	C	-0.09465	0.016586	0.954703	7.92685	1.18e-08	26	FALSE	EVX2	4509
Carpal Tunnel Syndrome	carpal_tunnel	rs61206863	2	176941106	C	A	-0.091572	0.016745	0.95547	7.33359	4.64e-08	26	FALSE	EVX2	1094
Carpal Tunnel Syndrome	carpal_tunnel	rs72919085	2	176942609	A	G	-0.09236	0.016753	0.955561	7.44229	3.61e-08	26	FALSE	EVX2	-409
Carpal Tunnel Syndrome	carpal_tunnel	rs72919086	2	176943863	A	T	-0.092196	0.016763	0.95563	7.41008	3.89e-08	26	FALSE	EVX2	-1663
Carpal Tunnel Syndrome	carpal_tunnel	rs72919088	2	176946177	C	T	-0.091698	0.016742	0.955541	7.3544	4.42e-08	26	FALSE	EVX2	-3977
Carpal Tunnel Syndrome	carpal_tunnel	rs72919095	2	176950317	C	T	-0.091825	0.016736	0.955488	7.37793	4.19e-08	26	FALSE	EVX2	1676
Carpal Tunnel Syndrome	carpal_tunnel	rs847158	2	176962102	A	G	-0.057019	0.007309	0.636619	14.1906	6.45e-15	26	TRUE	HOXD13	1436
Carpal Tunnel Syndrome	carpal_tunnel	rs847157	2	176962501	A	G	-0.05675	0.007528	0.685809	13.3031	4.98e-14	26	FALSE	HOXD13	1835
Carpal Tunnel Syndrome	carpal_tunnel	rs847156	2	176962561	T	C	-0.056698	0.007528	0.685772	13.2823	5.22e-14	26	FALSE	HOXD13	1895
Carpal Tunnel Syndrome	carpal_tunnel	rs847155	2	176962580	T	C	-0.056673	0.007534	0.685243	13.2497	5.63e-14	26	FALSE	HOXD12	1878
Carpal Tunnel Syndrome	carpal_tunnel	rs847154	2	176962958	G	A	-0.056846	0.007527	0.685739	13.3502	4.47e-14	26	FALSE	HOXD12	1500
Carpal Tunnel Syndrome	carpal_tunnel	rs847153	2	176962989	G	A	-0.057487	0.007525	0.685673	13.6411	2.29e-14	26	FALSE	HOXD12	1469
Carpal Tunnel Syndrome	carpal_tunnel	rs847152	2	176963127	C	A	-0.051663	0.007395	0.663326	11.5324	2.93e-12	26	FALSE	HOXD12	1331
Carpal Tunnel Syndrome	carpal_tunnel	rs711812	2	176964304	C	A	-0.05706	0.007529	0.68587	13.4394	3.64e-14	26	FALSE	HOXD12	154
Carpal Tunnel Syndrome	carpal_tunnel	rs847151	2	176964904	G	A	-0.057462	0.007535	0.686839	13.5962	2.53e-14	26	FALSE	HOXD12	-446
Carpal Tunnel Syndrome	carpal_tunnel	rs711813	2	176966190	T	C	-0.05365	0.007613	0.698236	11.7202	1.9e-12	26	FALSE	HOXD12	-1732
Carpal Tunnel Syndrome	carpal_tunnel	rs741610	2	176969206	A	G	-0.053542	0.007618	0.698233	11.6622	2.18e-12	26	FALSE	HOXD11	-262
Carpal Tunnel Syndrome	carpal_tunnel	rs711814	2	176969341	T	C	-0.05367	0.007618	0.698277	11.7147	1.93e-12	26	FALSE	HOXD11	-397
Carpal Tunnel Syndrome	carpal_tunnel	rs847148	2	176970456	A	T	-0.053654	0.007645	0.700229	11.6301	2.34e-12	26	FALSE	HOXD11	-1512
Carpal Tunnel Syndrome	carpal_tunnel	rs6728904	2	198492837	C	T	-0.039672	0.00714	0.567805	7.54914	2.82e-08	27	FALSE	RFTN2	-59889
Carpal Tunnel Syndrome	carpal_tunnel	rs13396312	2	198493703	T	A	-0.039268	0.007122	0.565338	7.44425	3.6e-08	27	FALSE	RFTN2	-60755
Carpal Tunnel Syndrome	carpal_tunnel	rs61054961	2	198494065	A	C	-0.039334	0.007123	0.565439	7.46397	3.44e-08	27	FALSE	RFTN2	-61117
Carpal Tunnel Syndrome	carpal_tunnel	rs3828317	2	198495431	G	C	-0.039283	0.007121	0.565019	7.45055	3.54e-08	27	FALSE	RFTN2	-62483
Carpal Tunnel Syndrome	carpal_tunnel	rs970552	2	198497512	T	G	-0.039401	0.007121	0.564931	7.49179	3.22e-08	27	FALSE	RFTN2	-64564
Carpal Tunnel Syndrome	carpal_tunnel	rs970551	2	198497709	C	T	-0.039334	0.007121	0.565031	7.46847	3.4e-08	27	FALSE	RFTN2	-64761
Carpal Tunnel Syndrome	carpal_tunnel	rs199718686	2	198499955	T	C	-0.039188	0.007121	0.564851	7.41827	3.82e-08	27	FALSE	RFTN2	-67007
Carpal Tunnel Syndrome	carpal_tunnel	rs201593077	2	198502376	G	T	-0.039014	0.007122	0.564986	7.35643	4.4e-08	27	FALSE	RFTN2	-69428
Carpal Tunnel Syndrome	carpal_tunnel	rs7588831	2	198508016	A	G	-0.039267	0.007121	0.564935	7.445	3.59e-08	27	FALSE	RFTN2	-75068
Carpal Tunnel Syndrome	carpal_tunnel	rs16866970	2	198511086	G	A	-0.039243	0.007121	0.565035	7.43655	3.66e-08	27	FALSE	RFTN2	-78138
Carpal Tunnel Syndrome	carpal_tunnel	rs13413470	2	198512849	G	A	-0.039514	0.007121	0.564924	7.53144	2.94e-08	27	FALSE	RFTN2	-79901
Carpal Tunnel Syndrome	carpal_tunnel	rs10196961	2	198513930	G	A	-0.039294	0.007121	0.565033	7.45469	3.51e-08	27	FALSE	RFTN2	-80982
Carpal Tunnel Syndrome	carpal_tunnel	rs11690491	2	198514924	C	T	-0.039258	0.007121	0.565009	7.44222	3.61e-08	27	FALSE	RFTN2	-81976
Carpal Tunnel Syndrome	carpal_tunnel	rs11690844	2	198515536	G	A	-0.039339	0.007121	0.565026	7.47007	3.39e-08	27	FALSE	RFTN2	-82588
Carpal Tunnel Syndrome	carpal_tunnel	rs13427590	2	198516821	C	T	-0.039281	0.007122	0.565401	7.44779	3.57e-08	27	FALSE	RFTN2	-83873
Carpal Tunnel Syndrome	carpal_tunnel	rs13429970	2	198522635	C	G	-0.039596	0.007122	0.564937	7.55883	2.76e-08	27	FALSE	RFTN2	-89687
Carpal Tunnel Syndrome	carpal_tunnel	rs58621102	2	198528999	C	T	-0.039174	0.007121	0.564747	7.41236	3.87e-08	27	FALSE	RFTN2	-96051
Carpal Tunnel Syndrome	carpal_tunnel	rs7601762	2	198529237	G	T	-0.039074	0.007121	0.564801	7.37912	4.18e-08	27	FALSE	RFTN2	-96289
Carpal Tunnel Syndrome	carpal_tunnel	rs6748788	2	198533606	G	T	-0.039441	0.00712	0.564657	7.50676	3.11e-08	27	FALSE	RFTN2	-100658
Carpal Tunnel Syndrome	carpal_tunnel	rs700641	2	198599233	C	T	-0.039761	0.007126	0.56887	7.60739	2.47e-08	27	TRUE	BOLL	-7630
Carpal Tunnel Syndrome	carpal_tunnel	rs770666	2	198611897	T	A	-0.039505	0.007122	0.569207	7.52693	2.97e-08	27	FALSE	BOLL	-20294
Carpal Tunnel Syndrome	carpal_tunnel	rs700647	2	198612852	C	T	-0.03951	0.007122	0.569208	7.52852	2.96e-08	27	FALSE	BOLL	-21249
Carpal Tunnel Syndrome	carpal_tunnel	rs770667	2	198613308	C	T	-0.039489	0.007122	0.569202	7.52118	3.01e-08	27	FALSE	BOLL	-21705
Carpal Tunnel Syndrome	carpal_tunnel	rs1065953	2	198614612	C	T	-0.039536	0.007122	0.569209	7.53786	2.9e-08	27	FALSE	BOLL	-23009
Carpal Tunnel Syndrome	carpal_tunnel	rs1065954	2	198615017	A	T	-0.039512	0.007122	0.569202	7.52888	2.96e-08	27	FALSE	BOLL	-23414
Carpal Tunnel Syndrome	carpal_tunnel	rs1065955	2	198615531	T	C	-0.039506	0.007122	0.569207	7.52719	2.97e-08	27	FALSE	BOLL	-23928
Carpal Tunnel Syndrome	carpal_tunnel	rs1065956	2	198616049	G	A	-0.039512	0.007122	0.569202	7.52914	2.96e-08	27	FALSE	BOLL	-24446
Carpal Tunnel Syndrome	carpal_tunnel	rs1065957	2	198616891	A	G	-0.039506	0.007122	0.569207	7.5271	2.97e-08	27	FALSE	BOLL	-25288
Carpal Tunnel Syndrome	carpal_tunnel	rs700648	2	198622636	C	T	-0.039554	0.007122	0.569224	7.54298	2.86e-08	27	FALSE	BOLL	-31033
Carpal Tunnel Syndrome	carpal_tunnel	rs700649	2	198622752	G	A	-0.039534	0.007122	0.569297	7.53598	2.91e-08	27	FALSE	BOLL	-31149
Carpal Tunnel Syndrome	carpal_tunnel	rs700650	2	198624285	G	A	-0.039333	0.007122	0.569049	7.46633	3.42e-08	27	FALSE	BOLL	-32682
Carpal Tunnel Syndrome	carpal_tunnel	rs771013	2	198625237	G	A	-0.039348	0.007122	0.569065	7.47109	3.38e-08	27	FALSE	BOLL	-33634
Carpal Tunnel Syndrome	carpal_tunnel	rs1065949	2	198627055	G	A	-0.039181	0.007122	0.568988	7.41284	3.87e-08	27	FALSE	BOLL	-35452
Carpal Tunnel Syndrome	carpal_tunnel	rs700653	2	198637433	A	G	-0.039314	0.007122	0.569072	7.46012	3.47e-08	27	FALSE	BOLL	-45830
Carpal Tunnel Syndrome	carpal_tunnel	rs700654	2	198643421	G	A	-0.039296	0.007122	0.569072	7.45396	3.52e-08	27	FALSE	BOLL	-51818
Carpal Tunnel Syndrome	carpal_tunnel	rs700655	2	198643631	G	A	-0.039218	0.007122	0.569248	7.42605	3.75e-08	27	FALSE	BOLL	-52028
Carpal Tunnel Syndrome	carpal_tunnel	rs771018	2	198650259	G	A	-0.039201	0.007124	0.569754	7.41718	3.83e-08	27	FALSE	BOLL	-58656
Carpal Tunnel Syndrome	carpal_tunnel	rs700657	2	198654324	G	C	-0.038878	0.007106	0.560389	7.34005	4.57e-08	27	FALSE	BOLL	2838
Carpal Tunnel Syndrome	carpal_tunnel	rs700659	2	198659923	T	C	-0.038949	0.007106	0.560379	7.36417	4.32e-08	27	FALSE	BOLL	8437
Carpal Tunnel Syndrome	carpal_tunnel	rs771017	2	198660941	G	A	-0.038898	0.007106	0.560487	7.34672	4.5e-08	27	FALSE	PLCL1	8485
Carpal Tunnel Syndrome	carpal_tunnel	rs57862683	2	198747537	A	G	-0.038912	0.00708	0.528166	7.39967	3.98e-08	28	FALSE	PLCL1	-78111
Carpal Tunnel Syndrome	carpal_tunnel	rs13027136	2	198777667	C	A	0.039189	0.007132	0.442878	7.39787	4e-08	28	FALSE	PLCL1	-108241
Carpal Tunnel Syndrome	carpal_tunnel	rs13011918	2	198779083	T	C	0.038807	0.007108	0.439339	7.31182	4.88e-08	28	FALSE	PLCL1	-109657
Carpal Tunnel Syndrome	carpal_tunnel	rs1401093	2	198779839	C	T	0.038978	0.007108	0.439504	7.37037	4.26e-08	28	FALSE	PLCL1	-110413
Carpal Tunnel Syndrome	carpal_tunnel	rs1401094	2	198779849	C	T	0.038995	0.007108	0.43947	7.37626	4.2e-08	28	FALSE	PLCL1	-110423
Carpal Tunnel Syndrome	carpal_tunnel	rs938929	2	198780860	A	G	0.03895	0.007111	0.437537	7.35413	4.42e-08	28	FALSE	PLCL1	-111434
Carpal Tunnel Syndrome	carpal_tunnel	rs7423972	2	198788571	T	C	0.039203	0.007121	0.434694	7.42298	3.78e-08	28	FALSE	PLCL1	-119145
Carpal Tunnel Syndrome	carpal_tunnel	rs12995110	2	198789013	T	C	0.038949	0.007112	0.437493	7.35285	4.44e-08	28	FALSE	PLCL1	-119587
Carpal Tunnel Syndrome	carpal_tunnel	rs4850816	2	198789765	C	A	0.03908	0.007112	0.437484	7.39766	4e-08	28	FALSE	PLCL1	-120339
Carpal Tunnel Syndrome	carpal_tunnel	rs11692344	2	198795863	T	G	-0.039046	0.007104	0.558572	7.40119	3.97e-08	28	FALSE	PLCL1	-126437
Carpal Tunnel Syndrome	carpal_tunnel	rs6434945	2	198797960	G	C	-0.039329	0.0071	0.558657	7.5068	3.11e-08	28	FALSE	PLCL1	-128534
Carpal Tunnel Syndrome	carpal_tunnel	rs6434946	2	198798497	A	G	-0.038883	0.0071	0.558672	7.35289	4.44e-08	28	FALSE	PLCL1	-129071
Carpal Tunnel Syndrome	carpal_tunnel	rs1607373	2	198800532	G	A	-0.038846	0.0071	0.558687	7.34054	4.57e-08	28	FALSE	PLCL1	-131106
Carpal Tunnel Syndrome	carpal_tunnel	rs2880389	2	198801707	T	C	-0.039016	0.0071	0.558913	7.39811	4e-08	28	FALSE	PLCL1	-132281
Carpal Tunnel Syndrome	carpal_tunnel	rs10207433	2	198805930	G	T	-0.039047	0.007099	0.558604	7.41026	3.89e-08	28	FALSE	PLCL1	-136504
Carpal Tunnel Syndrome	carpal_tunnel	rs11679040	2	198806829	T	C	-0.038983	0.0071	0.558889	7.38661	4.11e-08	28	FALSE	PLCL1	-137403
Carpal Tunnel Syndrome	carpal_tunnel	rs1401090	2	198808578	G	A	-0.038895	0.007101	0.55901	7.35447	4.42e-08	28	FALSE	PLCL1	-139152
Carpal Tunnel Syndrome	carpal_tunnel	rs1518366	2	198809196	G	A	-0.039092	0.0071	0.558659	7.42569	3.75e-08	28	FALSE	PLCL1	-139770
Carpal Tunnel Syndrome	carpal_tunnel	rs1914690	2	198809368	G	A	-0.039101	0.0071	0.558684	7.42784	3.73e-08	28	FALSE	PLCL1	-139942
Carpal Tunnel Syndrome	carpal_tunnel	rs1878732	2	198809545	G	A	-0.039092	0.0071	0.558658	7.42549	3.75e-08	28	FALSE	PLCL1	-140119
Carpal Tunnel Syndrome	carpal_tunnel	rs1518364	2	198809975	G	A	-0.039029	0.0071	0.558609	7.40358	3.95e-08	28	FALSE	PLCL1	-140549
Carpal Tunnel Syndrome	carpal_tunnel	rs10189897	2	198813410	A	G	-0.039101	0.0071	0.558658	7.42859	3.73e-08	28	FALSE	PLCL1	-143984
Carpal Tunnel Syndrome	carpal_tunnel	rs1518360	2	198815303	C	T	-0.038956	0.0071	0.55878	7.3778	4.19e-08	28	FALSE	PLCL1	-145877
Carpal Tunnel Syndrome	carpal_tunnel	rs4410288	2	198819824	C	T	-0.038719	0.007099	0.558334	7.29881	5.03e-08	28	FALSE	PLCL1	-150398
Carpal Tunnel Syndrome	carpal_tunnel	rs1607376	2	198827914	A	G	-0.039415	0.007098	0.557937	7.54173	2.87e-08	28	FALSE	PLCL1	-158488
Carpal Tunnel Syndrome	carpal_tunnel	rs1850633	2	198829582	T	G	-0.039269	0.007099	0.558061	7.48853	3.25e-08	28	FALSE	PLCL1	-160156
Carpal Tunnel Syndrome	carpal_tunnel	rs10169453	2	198835212	T	C	-0.039377	0.007098	0.557964	7.52819	2.96e-08	28	FALSE	PLCL1	-165786
Carpal Tunnel Syndrome	carpal_tunnel	rs10204166	2	198835264	C	G	-0.039279	0.007098	0.558006	7.4936	3.21e-08	28	FALSE	PLCL1	-165838
Carpal Tunnel Syndrome	carpal_tunnel	rs7558450	2	198837766	C	T	-0.039867	0.007134	0.569791	7.62917	2.35e-08	28	FALSE	PLCL1	-168340
Carpal Tunnel Syndrome	carpal_tunnel	rs11675025	2	198838315	G	A	-0.04003	0.007133	0.569949	7.68895	2.05e-08	28	FALSE	PLCL1	-168889
Carpal Tunnel Syndrome	carpal_tunnel	rs7563170	2	198839631	C	T	-0.040197	0.007132	0.569981	7.74865	1.78e-08	28	FALSE	PLCL1	-170205
Carpal Tunnel Syndrome	carpal_tunnel	rs10931796	2	198840661	A	G	-0.040305	0.007134	0.569777	7.78422	1.64e-08	28	FALSE	PLCL1	-171235
Carpal Tunnel Syndrome	carpal_tunnel	rs10931797	2	198840793	C	T	-0.040229	0.007132	0.569964	7.75952	1.74e-08	28	FALSE	PLCL1	-171367
Carpal Tunnel Syndrome	carpal_tunnel	rs7571869	2	198841615	T	C	-0.040219	0.007132	0.569979	7.75674	1.75e-08	28	FALSE	PLCL1	-172189
Carpal Tunnel Syndrome	carpal_tunnel	rs7587043	2	198841729	A	C	-0.040212	0.007132	0.570242	7.75312	1.77e-08	28	FALSE	PLCL1	-172303
Carpal Tunnel Syndrome	carpal_tunnel	rs7587598	2	198842244	A	G	-0.040216	0.007133	0.570235	7.75413	1.76e-08	28	FALSE	PLCL1	-172818
Carpal Tunnel Syndrome	carpal_tunnel	rs13394871	2	198846337	G	A	-0.040427	0.007136	0.571084	7.82226	1.51e-08	28	FALSE	PLCL1	-176911
Carpal Tunnel Syndrome	carpal_tunnel	rs1518359	2	198847383	C	T	-0.040054	0.007131	0.56998	7.70009	1.99e-08	28	FALSE	PLCL1	-177957
Carpal Tunnel Syndrome	carpal_tunnel	rs10177758	2	198858917	A	G	-0.040243	0.007131	0.569928	7.76637	1.71e-08	28	FALSE	PLCL1	-189491
Carpal Tunnel Syndrome	carpal_tunnel	rs1866664	2	198860428	T	C	-0.039945	0.007131	0.569884	7.66146	2.18e-08	28	FALSE	PLCL1	-191002
Carpal Tunnel Syndrome	carpal_tunnel	rs1595824	2	198874006	C	T	-0.039013	0.007115	0.561546	7.36842	4.28e-08	28	FALSE	PLCL1	-204580
Carpal Tunnel Syndrome	carpal_tunnel	rs976179	2	198880378	A	T	-0.039531	0.007114	0.559419	7.55133	2.81e-08	28	FALSE	PLCL1	-210952
Carpal Tunnel Syndrome	carpal_tunnel	rs1318867	2	198880481	C	A	-0.0392	0.007117	0.55992	7.42919	3.72e-08	28	FALSE	PLCL1	-211055
Carpal Tunnel Syndrome	carpal_tunnel	rs1025549	2	198881183	G	A	-0.0394	0.00709	0.544187	7.55067	2.81e-08	28	FALSE	PLCL1	-211757
Carpal Tunnel Syndrome	carpal_tunnel	rs11681663	2	198882952	G	A	-0.039415	0.007091	0.544172	7.55526	2.78e-08	28	FALSE	PLCL1	-213526
Carpal Tunnel Syndrome	carpal_tunnel	rs34692727	2	198883513	C	T	-0.039489	0.007092	0.544037	7.57939	2.63e-08	28	FALSE	PLCL1	-214087
Carpal Tunnel Syndrome	carpal_tunnel	rs11683222	2	198884028	C	G	-0.039425	0.00709	0.54417	7.55972	2.76e-08	28	FALSE	PLCL1	-214602
Carpal Tunnel Syndrome	carpal_tunnel	rs2139049	2	198887660	G	A	-0.039433	0.007091	0.544148	7.56202	2.74e-08	28	FALSE	PLCL1	-218234
Carpal Tunnel Syndrome	carpal_tunnel	rs1978888	2	198889245	T	C	-0.039441	0.00709	0.544162	7.56515	2.72e-08	28	FALSE	PLCL1	-219819
Carpal Tunnel Syndrome	carpal_tunnel	rs2196171	2	198889807	T	G	-0.039437	0.00709	0.544134	7.56375	2.73e-08	28	FALSE	PLCL1	-220381
Carpal Tunnel Syndrome	carpal_tunnel	rs2196172	2	198889893	T	G	-0.039428	0.00709	0.544157	7.56076	2.75e-08	28	FALSE	PLCL1	-220467
Carpal Tunnel Syndrome	carpal_tunnel	rs1595823	2	198891799	C	T	-0.039397	0.007091	0.54415	7.54874	2.83e-08	28	FALSE	PLCL1	-222373
Carpal Tunnel Syndrome	carpal_tunnel	rs10196612	2	198894139	T	C	-0.039404	0.00709	0.544145	7.55253	2.8e-08	28	FALSE	PLCL1	-224713
Carpal Tunnel Syndrome	carpal_tunnel	rs10184227	2	198894305	C	T	-0.039328	0.007091	0.544127	7.52512	2.98e-08	28	FALSE	PLCL1	-224879
Carpal Tunnel Syndrome	carpal_tunnel	rs10166845	2	198896071	A	G	-0.039535	0.00709	0.544135	7.59944	2.52e-08	28	FALSE	PLCL1	-226645
Carpal Tunnel Syndrome	carpal_tunnel	rs6738825	2	198896895	A	G	-0.039443	0.007093	0.54379	7.56058	2.75e-08	28	FALSE	PLCL1	-227469
Carpal Tunnel Syndrome	carpal_tunnel	rs1541953	2	198898344	A	T	-0.03949	0.007091	0.544501	7.58186	2.62e-08	28	FALSE	PLCL1	-228918
Carpal Tunnel Syndrome	carpal_tunnel	rs11889326	2	198899275	A	C	-0.039477	0.00709	0.544158	7.57765	2.64e-08	28	FALSE	PLCL1	-229849
Carpal Tunnel Syndrome	carpal_tunnel	rs1583792	2	198900288	C	T	-0.039427	0.007085	0.536676	7.57092	2.69e-08	28	FALSE	PLCL1	-230862
Carpal Tunnel Syndrome	carpal_tunnel	rs1579695	2	198900363	G	A	-0.039621	0.007083	0.536878	7.64289	2.28e-08	28	FALSE	PLCL1	-230937
Carpal Tunnel Syndrome	carpal_tunnel	rs962210	2	198902230	A	T	-0.039665	0.007084	0.536807	7.65666	2.2e-08	28	FALSE	PLCL1	-232804
Carpal Tunnel Syndrome	carpal_tunnel	rs10497811	2	198902909	A	C	-0.039774	0.007083	0.536881	7.69736	2.01e-08	28	FALSE	PLCL1	-233483
Carpal Tunnel Syndrome	carpal_tunnel	rs1371664	2	198904465	T	A	-0.039762	0.007083	0.536939	7.69248	2.03e-08	28	FALSE	PLCL1	-235039
Carpal Tunnel Syndrome	carpal_tunnel	rs2196175	2	198905073	T	A	-0.039629	0.007084	0.536797	7.64452	2.27e-08	28	FALSE	PLCL1	-235647
Carpal Tunnel Syndrome	carpal_tunnel	rs2196174	2	198905172	A	G	-0.039531	0.007084	0.536871	7.60919	2.46e-08	28	FALSE	PLCL1	-235746
Carpal Tunnel Syndrome	carpal_tunnel	rs12329164	2	198905224	C	G	-0.039783	0.007084	0.53698	7.69898	2e-08	28	FALSE	PLCL1	-235798
Carpal Tunnel Syndrome	carpal_tunnel	rs10206714	2	198906481	C	T	-0.039614	0.007084	0.537049	7.63917	2.3e-08	28	FALSE	PLCL1	-237055
Carpal Tunnel Syndrome	carpal_tunnel	rs9712275	2	198907143	C	T	-0.039966	0.007073	0.52516	7.78541	1.64e-08	28	FALSE	PLCL1	-237717
Carpal Tunnel Syndrome	carpal_tunnel	rs745899	2	198908040	A	T	-0.039839	0.007083	0.536913	7.71925	1.91e-08	28	FALSE	PLCL1	-238614
Carpal Tunnel Syndrome	carpal_tunnel	rs67031482	2	198911166	C	T	-0.039822	0.007084	0.536881	7.713	1.94e-08	28	FALSE	PLCL1	-241740
Carpal Tunnel Syndrome	carpal_tunnel	rs67748055	2	198911426	G	A	-0.039759	0.007084	0.53692	7.69068	2.04e-08	28	FALSE	PLCL1	-242000
Carpal Tunnel Syndrome	carpal_tunnel	rs6732340	2	198912952	C	G	-0.039851	0.007084	0.537147	7.72269	1.89e-08	28	FALSE	PLCL1	-243526
Carpal Tunnel Syndrome	carpal_tunnel	rs10497813	2	198914072	G	T	-0.039771	0.007083	0.537174	7.69538	2.02e-08	28	FALSE	PLCL1	-244646
Carpal Tunnel Syndrome	carpal_tunnel	rs2117339	2	198915734	C	T	-0.039841	0.007083	0.537244	7.72152	1.9e-08	28	FALSE	PLCL1	-246308
Carpal Tunnel Syndrome	carpal_tunnel	rs35062652	2	198927927	C	T	-0.040332	0.00708	0.532721	7.90174	1.25e-08	28	FALSE	PLCL1	-258501
Carpal Tunnel Syndrome	carpal_tunnel	rs7572733	2	198929806	C	T	-0.040257	0.007079	0.532504	7.87721	1.33e-08	28	FALSE	PLCL1	-260380
Carpal Tunnel Syndrome	carpal_tunnel	rs7587251	2	198930197	T	G	-0.039911	0.007083	0.531224	7.74628	1.79e-08	28	FALSE	PLCL1	-260771
Carpal Tunnel Syndrome	carpal_tunnel	rs11690149	2	198933804	C	T	-0.040291	0.007079	0.532644	7.88931	1.29e-08	28	FALSE	PLCL1	-264378
Carpal Tunnel Syndrome	carpal_tunnel	rs11690205	2	198933948	C	T	-0.040364	0.00708	0.532605	7.91353	1.22e-08	28	FALSE	PLCL1	-264522
Carpal Tunnel Syndrome	carpal_tunnel	rs1866666	2	198940607	T	C	-0.040566	0.007079	0.532612	7.98751	1.03e-08	28	FALSE	PLCL1	-271181
Carpal Tunnel Syndrome	carpal_tunnel	rs9973400	2	198941578	T	C	-0.040546	0.00708	0.532101	7.97906	1.05e-08	28	FALSE	PLCL1	-272152
Carpal Tunnel Syndrome	carpal_tunnel	rs1036333	2	198943787	G	T	-0.041503	0.0071	0.55937	8.28574	5.18e-09	28	FALSE	PLCL1	-274361
Carpal Tunnel Syndrome	carpal_tunnel	rs6716898	2	198944271	G	A	-0.041495	0.007099	0.559383	8.28358	5.2e-09	28	FALSE	PLCL1	-274845
Carpal Tunnel Syndrome	carpal_tunnel	rs4549082	2	198944654	T	C	-0.041606	0.007102	0.559036	8.31839	4.8e-09	28	FALSE	PLCL1	-275228
Carpal Tunnel Syndrome	carpal_tunnel	rs4417706	2	198944655	A	T	-0.041602	0.007102	0.559021	8.31759	4.81e-09	28	FALSE	PLCL1	-275229
Carpal Tunnel Syndrome	carpal_tunnel	rs1440089	2	198944947	C	T	-0.041523	0.0071	0.559387	8.29335	5.09e-09	28	FALSE	PLCL1	-275521
Carpal Tunnel Syndrome	carpal_tunnel	rs1064213	2	198950240	G	A	-0.041688	0.007098	0.562369	8.35833	4.38e-09	28	FALSE	PLCL1	-280814
Carpal Tunnel Syndrome	carpal_tunnel	rs11684176	2	198954774	C	T	-0.041897	0.007109	0.566424	8.41155	3.88e-09	28	TRUE	PLCL1	-285348
Carpal Tunnel Syndrome	carpal_tunnel	rs114470523	2	218094730	C	G	-0.067116	0.010581	0.346805	9.63374	2.32e-10	29	FALSE	DIRC3	54012
Carpal Tunnel Syndrome	carpal_tunnel	rs56185026	2	218105860	T	C	0.074975	0.01223	0.848653	9.04378	9.04e-10	29	FALSE	DIRC3	42882
Carpal Tunnel Syndrome	carpal_tunnel	rs35608465	2	218106129	A	G	0.071794	0.010276	0.855254	11.5343	2.92e-12	29	FALSE	DIRC3	42613
Carpal Tunnel Syndrome	carpal_tunnel	rs12623849	2	218108144	T	C	0.077009	0.012572	0.8498	9.03017	9.33e-10	29	FALSE	DIRC3	40598
Carpal Tunnel Syndrome	carpal_tunnel	rs2565690	2	218108406	A	C	-0.085522	0.01107	0.308392	13.9335	1.17e-14	29	FALSE	DIRC3	40336
Carpal Tunnel Syndrome	carpal_tunnel	rs2553030	2	218108407	C	A	-0.085522	0.01107	0.308392	13.9335	1.17e-14	29	FALSE	DIRC3	40335
Carpal Tunnel Syndrome	carpal_tunnel	rs12614026	2	218108410	A	G	0.098701	0.017847	0.906592	7.48543	3.27e-08	29	FALSE	DIRC3	40332
Carpal Tunnel Syndrome	carpal_tunnel	rs56000151	2	218113380	T	G	0.090968	0.01523	0.812345	8.6202	2.4e-09	29	FALSE	DIRC3	35362
Carpal Tunnel Syndrome	carpal_tunnel	rs16857085	2	218113731	A	G	0.090606	0.016031	0.81312	7.78894	1.63e-08	29	FALSE	DIRC3	35011
Carpal Tunnel Syndrome	carpal_tunnel	rs12467332	2	218114104	A	C	0.110562	0.013442	0.810432	15.6871	2.06e-16	29	TRUE	DIRC3	34638
Carpal Tunnel Syndrome	carpal_tunnel	rs11695415	2	218138484	T	C	0.097457	0.017842	0.817963	7.31767	4.81e-08	29	FALSE	DIRC3	10258
Carpal Tunnel Syndrome	carpal_tunnel	rs11676136	2	218140435	T	C	0.097644	0.017306	0.817676	7.76404	1.72e-08	29	FALSE	DIRC3	8307
Carpal Tunnel Syndrome	carpal_tunnel	rs16857158	2	218142424	A	C	0.097266	0.017617	0.817986	7.4623	3.45e-08	29	FALSE	DIRC3	6318
Carpal Tunnel Syndrome	carpal_tunnel	rs4674140	2	218143061	A	G	0.0971	0.017459	0.81801	7.5626	2.74e-08	29	FALSE	DIRC3	5681
Carpal Tunnel Syndrome	carpal_tunnel	rs10221930	2	218145707	G	A	0.116938	0.014606	0.857049	14.9051	1.24e-15	29	FALSE	DIRC3	3035
Carpal Tunnel Syndrome	carpal_tunnel	rs10205394	2	218150948	G	C	0.087155	0.01543	0.769034	7.77951	1.66e-08	29	FALSE	DIRC3	-2206
Carpal Tunnel Syndrome	carpal_tunnel	rs62176669	2	218152083	T	A	0.079435	0.01224	0.751393	10.051	8.89e-11	29	FALSE	DIRC3	-3341
Carpal Tunnel Syndrome	carpal_tunnel	rs16857198	2	218152504	C	T	0.080685	0.01341	0.752406	8.73759	1.83e-09	29	FALSE	DIRC3	-3762
Carpal Tunnel Syndrome	carpal_tunnel	rs1863189	2	218153015	C	T	0.080732	0.013063	0.75262	9.18003	6.61e-10	29	FALSE	DIRC3	-4273
Carpal Tunnel Syndrome	carpal_tunnel	rs1863188	2	218153043	G	A	0.080719	0.013144	0.752689	9.07411	8.43e-10	29	FALSE	DIRC3	-4301
Carpal Tunnel Syndrome	carpal_tunnel	rs1863187	2	218153274	C	T	0.080859	0.013312	0.752684	8.89122	1.28e-09	29	FALSE	DIRC3	-4532
Carpal Tunnel Syndrome	carpal_tunnel	rs1863186	2	218153472	C	T	0.080626	0.013421	0.753132	8.71251	1.94e-09	29	FALSE	DIRC3	-4730
Carpal Tunnel Syndrome	carpal_tunnel	rs2888480	2	218153742	C	T	0.078071	0.013018	0.732289	8.68545	2.06e-09	29	FALSE	DIRC3	-5000
Carpal Tunnel Syndrome	carpal_tunnel	rs748044	2	218154042	A	G	-0.070552	0.012519	0.237875	7.74755	1.79e-08	29	FALSE	DIRC3	-5300
Carpal Tunnel Syndrome	carpal_tunnel	rs3213680	2	242070062	G	A	0.050472	0.008765	0.791785	8.05902	8.73e-09	30	FALSE	PASK	-24548
Carpal Tunnel Syndrome	carpal_tunnel	rs11683690	2	242129266	C	T	-0.045653	0.007714	0.707819	8.47585	3.34e-09	30	TRUE	ANO7	-1342
Carpal Tunnel Syndrome	carpal_tunnel	rs11695874	2	242129487	G	T	-0.044612	0.00774	0.709314	8.07281	8.46e-09	30	FALSE	ANO7	-1563
Carpal Tunnel Syndrome	carpal_tunnel	rs3729931	3	12626516	G	A	0.044134	0.007312	0.627884	8.78961	1.62e-09	31	TRUE	RAF1	-1416
Carpal Tunnel Syndrome	carpal_tunnel	rs6764459	3	33260422	C	T	0.068961	0.010223	0.854706	10.8007	1.58e-11	32	FALSE	SUSD5	-68885
Carpal Tunnel Syndrome	carpal_tunnel	rs4678506	3	33261435	G	A	0.068612	0.010277	0.856274	10.5946	2.54e-11	32	FALSE	SUSD5	728
Carpal Tunnel Syndrome	carpal_tunnel	rs10222597	3	33264914	C	T	0.068803	0.010279	0.856142	10.6474	2.25e-11	32	FALSE	SUSD5	4207
Carpal Tunnel Syndrome	carpal_tunnel	rs4678783	3	33268003	A	T	0.06914	0.010275	0.855987	10.7526	1.77e-11	32	FALSE	SUSD5	7296
Carpal Tunnel Syndrome	carpal_tunnel	rs4678784	3	33268070	C	A	0.068977	0.010277	0.856047	10.7004	1.99e-11	32	FALSE	SUSD5	7363
Carpal Tunnel Syndrome	carpal_tunnel	rs9812290	3	33268917	C	T	0.069029	0.010278	0.856074	10.7145	1.93e-11	32	FALSE	SUSD5	8210
Carpal Tunnel Syndrome	carpal_tunnel	rs9836433	3	33269322	T	C	0.069283	0.010274	0.855955	10.7955	1.6e-11	32	FALSE	SUSD5	8615
Carpal Tunnel Syndrome	carpal_tunnel	rs4429580	3	33271511	G	A	0.06926	0.010274	0.855932	10.7883	1.63e-11	32	FALSE	SUSD5	10804
Carpal Tunnel Syndrome	carpal_tunnel	rs4678787	3	33273478	T	C	0.084962	0.011544	0.889828	12.7169	1.92e-13	32	TRUE	SUSD5	12771
Carpal Tunnel Syndrome	carpal_tunnel	rs56362183	3	33282310	T	G	0.066785	0.010021	0.849841	10.5601	2.75e-11	32	FALSE	SUSD5	21603
Carpal Tunnel Syndrome	carpal_tunnel	rs55849398	3	33282352	G	T	0.068496	0.010058	0.851161	10.9942	1.01e-11	32	FALSE	SUSD5	21645
Carpal Tunnel Syndrome	carpal_tunnel	rs12632782	3	33284155	C	T	0.065491	0.009939	0.847277	10.3399	4.57e-11	32	FALSE	SUSD5	23448
Carpal Tunnel Syndrome	carpal_tunnel	rs12629002	3	33286074	A	G	0.065941	0.009928	0.847094	10.494	3.21e-11	32	FALSE	SUSD5	25367
Carpal Tunnel Syndrome	carpal_tunnel	rs73049504	3	33286449	T	A	0.067826	0.010036	0.850901	10.8385	1.45e-11	32	FALSE	SUSD5	25742
Carpal Tunnel Syndrome	carpal_tunnel	rs9872986	3	33290844	C	A	0.068815	0.009963	0.848347	11.2898	5.13e-12	32	FALSE	FBXL2	27673
Carpal Tunnel Syndrome	carpal_tunnel	rs3922525	3	33291443	T	G	0.085563	0.015625	0.943687	7.3512	4.45e-08	32	FALSE	FBXL2	27074
Carpal Tunnel Syndrome	carpal_tunnel	rs12638813	3	33291926	G	A	0.069467	0.009956	0.848176	11.5048	3.13e-12	32	FALSE	FBXL2	26591
Carpal Tunnel Syndrome	carpal_tunnel	rs12633442	3	33292035	A	C	0.068836	0.009949	0.847985	11.3244	4.74e-12	32	FALSE	FBXL2	26482
Carpal Tunnel Syndrome	carpal_tunnel	rs4678511	3	33292309	A	C	0.069325	0.009958	0.848217	11.4561	3.5e-12	32	FALSE	FBXL2	26208
Carpal Tunnel Syndrome	carpal_tunnel	rs4678512	3	33292542	C	T	0.069488	0.009958	0.848178	11.507	3.11e-12	32	FALSE	FBXL2	25975
Carpal Tunnel Syndrome	carpal_tunnel	rs13320783	3	33293080	A	G	0.069526	0.009962	0.848192	11.5112	3.08e-12	32	FALSE	FBXL2	25437
Carpal Tunnel Syndrome	carpal_tunnel	rs13313881	3	33293171	C	G	0.069272	0.009966	0.848263	11.4229	3.78e-12	32	FALSE	FBXL2	25346
Carpal Tunnel Syndrome	carpal_tunnel	rs13313882	3	33293199	C	T	0.06926	0.009966	0.848319	11.4204	3.8e-12	32	FALSE	FBXL2	25318
Carpal Tunnel Syndrome	carpal_tunnel	rs13323402	3	33293350	C	G	0.069276	0.009966	0.848317	11.424	3.77e-12	32	FALSE	FBXL2	25167
Carpal Tunnel Syndrome	carpal_tunnel	rs13323494	3	33293506	G	A	0.069287	0.009967	0.848318	11.427	3.74e-12	32	FALSE	FBXL2	25011
Carpal Tunnel Syndrome	carpal_tunnel	rs4678812	3	33295535	T	G	0.069513	0.009965	0.848203	11.4989	3.17e-12	32	FALSE	FBXL2	22982
Carpal Tunnel Syndrome	carpal_tunnel	rs56315731	3	33296973	T	C	0.069244	0.00998	0.848551	11.3837	4.13e-12	32	FALSE	FBXL2	21544
Carpal Tunnel Syndrome	carpal_tunnel	rs6794902	3	33297669	A	G	0.069722	0.009979	0.848511	11.534	2.92e-12	32	FALSE	FBXL2	20848
Carpal Tunnel Syndrome	carpal_tunnel	rs6770850	3	33298071	C	A	0.069456	0.009982	0.848513	11.4453	3.59e-12	32	FALSE	FBXL2	20446
Carpal Tunnel Syndrome	carpal_tunnel	rs6798170	3	33298590	A	G	0.070207	0.009985	0.848437	11.6711	2.13e-12	32	FALSE	FBXL2	19927
Carpal Tunnel Syndrome	carpal_tunnel	rs6801124	3	33299135	A	C	0.069982	0.009986	0.84846	11.6003	2.51e-12	32	FALSE	FBXL2	19382
Carpal Tunnel Syndrome	carpal_tunnel	rs12630159	3	33299494	G	A	0.069849	0.009988	0.848493	11.5547	2.79e-12	32	FALSE	FBXL2	19023
Carpal Tunnel Syndrome	carpal_tunnel	rs73049519	3	33300129	A	C	0.070042	0.00999	0.848473	11.6108	2.45e-12	32	FALSE	FBXL2	18388
Carpal Tunnel Syndrome	carpal_tunnel	rs13316312	3	33300263	G	T	0.069832	0.009992	0.848517	11.5413	2.88e-12	32	FALSE	FBXL2	18254
Carpal Tunnel Syndrome	carpal_tunnel	rs11129548	3	33300720	C	T	0.070086	0.009993	0.84851	11.6171	2.41e-12	32	FALSE	FBXL2	17797
Carpal Tunnel Syndrome	carpal_tunnel	rs11129549	3	33300764	A	G	0.069796	0.009992	0.848504	11.5299	2.95e-12	32	FALSE	FBXL2	17753
Carpal Tunnel Syndrome	carpal_tunnel	rs73049528	3	33301619	T	C	0.070141	0.009996	0.848511	11.6278	2.36e-12	32	FALSE	FBXL2	16898
Carpal Tunnel Syndrome	carpal_tunnel	rs4678817	3	33303313	A	G	0.067014	0.00987	0.843824	10.9337	1.16e-11	32	FALSE	FBXL2	15204
Carpal Tunnel Syndrome	carpal_tunnel	rs9847613	3	33303605	A	G	0.066973	0.00987	0.843846	10.9217	1.2e-11	32	FALSE	FBXL2	14912
Carpal Tunnel Syndrome	carpal_tunnel	rs9810153	3	33303624	C	T	0.066973	0.009869	0.843834	10.9225	1.2e-11	32	FALSE	FBXL2	14893
Carpal Tunnel Syndrome	carpal_tunnel	rs9810879	3	33303838	G	A	0.067104	0.009867	0.843781	10.9668	1.08e-11	32	FALSE	FBXL2	14679
Carpal Tunnel Syndrome	carpal_tunnel	rs9968053	3	33304095	G	T	0.066986	0.009865	0.84357	10.9355	1.16e-11	32	FALSE	FBXL2	14422
Carpal Tunnel Syndrome	carpal_tunnel	rs9968063	3	33304431	G	A	0.067464	0.009868	0.843564	11.0741	8.43e-12	32	FALSE	FBXL2	14086
Carpal Tunnel Syndrome	carpal_tunnel	rs7650650	3	33306363	A	G	0.063077	0.00886	0.793697	11.9462	1.13e-12	32	FALSE	FBXL2	12154
Carpal Tunnel Syndrome	carpal_tunnel	rs4678832	3	33314739	A	G	0.06241	0.008845	0.793524	11.7492	1.78e-12	32	FALSE	FBXL2	3778
Carpal Tunnel Syndrome	carpal_tunnel	rs147670395	3	33322806	G	A	0.063589	0.008862	0.794959	12.1251	7.5e-13	32	FALSE	FBXL2	-4289
Carpal Tunnel Syndrome	carpal_tunnel	rs56193385	3	33326434	G	C	0.06508	0.010237	0.856167	9.6737	2.12e-10	32	FALSE	FBXL2	-7917
Carpal Tunnel Syndrome	carpal_tunnel	rs56391552	3	33326435	C	T	0.06508	0.010237	0.856167	9.67374	2.12e-10	32	FALSE	FBXL2	-7918
Carpal Tunnel Syndrome	carpal_tunnel	rs145608293	3	33328122	C	T	0.062925	0.008855	0.794645	11.9054	1.24e-12	32	FALSE	FBXL2	-9605
Carpal Tunnel Syndrome	carpal_tunnel	rs4234254	3	33342987	T	C	0.063068	0.00883	0.793404	12.0195	9.56e-13	32	FALSE	FBXL2	-24470
Carpal Tunnel Syndrome	carpal_tunnel	rs3884513	3	33347723	C	T	0.063323	0.00883	0.793559	12.1111	7.74e-13	32	FALSE	FBXL2	-29206
Carpal Tunnel Syndrome	carpal_tunnel	rs12630084	3	33350382	T	A	0.064818	0.010239	0.857456	9.59812	2.52e-10	32	FALSE	FBXL2	-31865
Carpal Tunnel Syndrome	carpal_tunnel	rs67505561	3	33359050	A	G	0.064726	0.010237	0.857458	9.57595	2.65e-10	32	FALSE	FBXL2	-40533
Carpal Tunnel Syndrome	carpal_tunnel	rs56020091	3	33370260	A	G	0.062373	0.008815	0.793053	11.8098	1.55e-12	32	FALSE	FBXL2	-51743
Carpal Tunnel Syndrome	carpal_tunnel	rs58519991	3	33382245	G	T	0.059415	0.008538	0.776125	11.4492	3.55e-12	32	FALSE	FBXL2	-63728
Carpal Tunnel Syndrome	carpal_tunnel	rs59376327	3	33382585	A	G	0.059624	0.008525	0.774986	11.5562	2.78e-12	32	FALSE	FBXL2	-64068
Carpal Tunnel Syndrome	carpal_tunnel	rs68030607	3	33385454	T	A	0.060171	0.008521	0.774715	11.766	1.71e-12	32	FALSE	FBXL2	-66937
Carpal Tunnel Syndrome	carpal_tunnel	rs66968157	3	33386162	G	A	0.060111	0.008521	0.774718	11.7446	1.8e-12	32	FALSE	FBXL2	-67645
Carpal Tunnel Syndrome	carpal_tunnel	rs61228060	3	33393173	T	G	0.057883	0.009291	0.82198	9.31891	4.8e-10	32	FALSE	FBXL2	-74656
Carpal Tunnel Syndrome	carpal_tunnel	rs73049571	3	33395220	T	A	0.060172	0.008531	0.77564	11.741	1.82e-12	32	FALSE	FBXL2	-76703
Carpal Tunnel Syndrome	carpal_tunnel	rs12629289	3	33399178	C	T	0.065497	0.01024	0.85761	9.78382	1.65e-10	32	FALSE	FBXL2	-80661
Carpal Tunnel Syndrome	carpal_tunnel	rs35468546	3	33403504	T	C	0.059836	0.008533	0.775971	11.6121	2.44e-12	32	FALSE	FBXL2	-84987
Carpal Tunnel Syndrome	carpal_tunnel	rs55697420	3	33405164	G	A	0.062683	0.008931	0.793269	11.6334	2.33e-12	32	FALSE	FBXL2	-86647
Carpal Tunnel Syndrome	carpal_tunnel	rs67835672	3	33406429	C	T	0.059941	0.008536	0.776058	11.6447	2.27e-12	32	FALSE	FBXL2	-87912
Carpal Tunnel Syndrome	carpal_tunnel	rs73049578	3	33410186	C	T	0.064727	0.010221	0.857292	9.6049	2.48e-10	32	FALSE	FBXL2	-91669
Carpal Tunnel Syndrome	carpal_tunnel	rs56805652	3	33410320	C	T	0.062479	0.008828	0.792796	11.8167	1.52e-12	32	FALSE	FBXL2	-91803
Carpal Tunnel Syndrome	carpal_tunnel	rs67739017	3	33411977	G	A	0.062104	0.0092	0.793344	10.8147	1.53e-11	32	FALSE	FBXL2	-93460
Carpal Tunnel Syndrome	carpal_tunnel	rs4678929	3	33413263	T	G	0.061871	0.009409	0.793345	10.3002	5.01e-11	32	FALSE	FBXL2	-94746
Carpal Tunnel Syndrome	carpal_tunnel	rs4678934	3	33416256	A	G	0.062589	0.008807	0.793141	11.9083	1.24e-12	32	FALSE	FBXL2	-97739
Carpal Tunnel Syndrome	carpal_tunnel	rs113954630	3	33417626	T	C	0.060267	0.008561	0.776944	11.6973	2.01e-12	32	FALSE	FBXL2	-99109
Carpal Tunnel Syndrome	carpal_tunnel	rs2291897	3	33419422	C	T	0.062475	0.008886	0.792893	11.671	2.13e-12	32	FALSE	FBXL2	-100905
Carpal Tunnel Syndrome	carpal_tunnel	rs6787792	3	33420746	A	G	0.058982	0.008428	0.768468	11.5713	2.68e-12	32	FALSE	FBXL2	-102229
Carpal Tunnel Syndrome	carpal_tunnel	rs6771847	3	33424720	T	C	0.062251	0.009031	0.792854	11.2474	5.66e-12	32	FALSE	FBXL2	-106203
Carpal Tunnel Syndrome	carpal_tunnel	rs6783644	3	33425030	A	G	0.062255	0.008989	0.792753	11.3453	4.52e-12	32	FALSE	FBXL2	-106513
Carpal Tunnel Syndrome	carpal_tunnel	rs17030546	3	33426883	C	G	0.058986	0.008432	0.768789	11.5613	2.75e-12	32	FALSE	FBXL2	-108366
Carpal Tunnel Syndrome	carpal_tunnel	rs3817476	3	33437544	T	C	0.062576	0.008913	0.792841	11.6393	2.29e-12	32	FALSE	FBXL2	-119027
Carpal Tunnel Syndrome	carpal_tunnel	rs17029983	3	33442890	A	G	0.064325	0.010211	0.857194	9.51193	3.08e-10	32	FALSE	FBXL2	-124373
Carpal Tunnel Syndrome	carpal_tunnel	rs590497	3	33442975	T	C	-0.060199	0.008524	0.224396	11.7689	1.7e-12	32	FALSE	FBXL2	-124458
Carpal Tunnel Syndrome	carpal_tunnel	rs525261	3	33443412	T	G	-0.062354	0.008863	0.207263	11.6857	2.06e-12	32	FALSE	FBXL2	-124895
Carpal Tunnel Syndrome	carpal_tunnel	rs57076733	3	33445345	A	G	0.06261	0.008796	0.79274	11.9422	1.14e-12	32	FALSE	UBP1	-15517
Carpal Tunnel Syndrome	carpal_tunnel	rs55951549	3	33445676	G	C	0.062709	0.008802	0.793015	11.9644	1.09e-12	32	FALSE	UBP1	-15848
Carpal Tunnel Syndrome	carpal_tunnel	rs4678957	3	33446491	T	C	0.062843	0.008798	0.792867	12.0217	9.51e-13	32	FALSE	UBP1	-16663
Carpal Tunnel Syndrome	carpal_tunnel	rs17030624	3	33448244	C	T	0.062796	0.008806	0.793366	11.9846	1.04e-12	32	FALSE	UBP1	-18416
Carpal Tunnel Syndrome	carpal_tunnel	rs72852084	3	33453596	T	C	0.062715	0.008797	0.79269	11.9775	1.05e-12	32	FALSE	UBP1	-23768
Carpal Tunnel Syndrome	carpal_tunnel	rs2272152	3	33454342	G	A	0.06279	0.008797	0.79279	12.0053	9.88e-13	32	FALSE	UBP1	-24514
Carpal Tunnel Syndrome	carpal_tunnel	rs868318	3	33456314	C	G	0.062788	0.008797	0.79279	12.0044	9.9e-13	32	FALSE	UBP1	-26486
Carpal Tunnel Syndrome	carpal_tunnel	rs884796	3	33456627	C	G	0.061893	0.009312	0.793077	10.5079	3.11e-11	32	FALSE	UBP1	-26799
Carpal Tunnel Syndrome	carpal_tunnel	rs4530480	3	33459508	G	A	0.061984	0.009417	0.793098	10.3181	4.81e-11	32	FALSE	UBP1	-29680
Carpal Tunnel Syndrome	carpal_tunnel	rs57939880	3	33459683	T	C	0.062054	0.009503	0.793119	10.1678	6.8e-11	32	FALSE	UBP1	-29855
Carpal Tunnel Syndrome	carpal_tunnel	rs2276710	3	33466819	T	G	0.062918	0.008796	0.792683	12.0532	8.85e-13	32	FALSE	UBP1	-36991
Carpal Tunnel Syndrome	carpal_tunnel	rs12631790	3	33469131	T	A	0.062943	0.008797	0.792679	12.0612	8.69e-13	32	FALSE	UBP1	-39303
Carpal Tunnel Syndrome	carpal_tunnel	rs12629690	3	33469564	C	G	0.062954	0.008797	0.792702	12.0643	8.62e-13	32	FALSE	UBP1	-39736
Carpal Tunnel Syndrome	carpal_tunnel	rs7613769	3	33470748	T	C	0.062903	0.008797	0.792751	12.0462	8.99e-13	32	FALSE	UBP1	-40920
Carpal Tunnel Syndrome	carpal_tunnel	rs3732390	3	33471649	A	G	0.06	0.008523	0.775513	11.6983	2e-12	32	FALSE	UBP1	-41821
Carpal Tunnel Syndrome	carpal_tunnel	rs3732389	3	33471656	G	A	0.062905	0.008796	0.792677	12.0487	8.94e-13	32	FALSE	UBP1	-41828
Carpal Tunnel Syndrome	carpal_tunnel	rs3897909	3	33472497	G	T	0.062088	0.009452	0.793053	10.2806	5.24e-11	32	FALSE	UBP1	-42669
Carpal Tunnel Syndrome	carpal_tunnel	rs1807844	3	33472937	T	C	0.062949	0.008798	0.792827	12.0604	8.7e-13	32	FALSE	UBP1	-43109
Carpal Tunnel Syndrome	carpal_tunnel	rs61019989	3	33473851	T	A	0.06287	0.008798	0.792793	12.0307	9.32e-13	32	FALSE	UBP1	-44023
Carpal Tunnel Syndrome	carpal_tunnel	rs1357540	3	33479982	T	C	0.06277	0.008798	0.792793	11.9958	1.01e-12	32	FALSE	UBP1	-50154
Carpal Tunnel Syndrome	carpal_tunnel	rs68175969	3	33480964	G	C	0.062657	0.008798	0.79279	11.9544	1.11e-12	32	FALSE	UBP1	-51136
Carpal Tunnel Syndrome	carpal_tunnel	rs2272153	3	33481400	G	C	0.062736	0.008798	0.79278	11.983	1.04e-12	32	FALSE	UBP1	-51572
Carpal Tunnel Syndrome	carpal_tunnel	rs7626215	3	33483935	C	T	0.05982	0.008975	0.805151	10.5635	2.73e-11	32	FALSE	UBP1	1072
Carpal Tunnel Syndrome	carpal_tunnel	rs4678586	3	33484960	G	A	0.057128	0.008676	0.787817	10.3267	4.71e-11	32	FALSE	UBP1	2097
Carpal Tunnel Syndrome	carpal_tunnel	rs4678587	3	33485275	C	T	0.059664	0.008942	0.803108	10.5842	2.61e-11	32	FALSE	UBP1	2412
Carpal Tunnel Syndrome	carpal_tunnel	rs58379568	3	33490100	A	G	0.059935	0.008974	0.805081	10.6023	2.5e-11	32	FALSE	UBP1	7237
Carpal Tunnel Syndrome	carpal_tunnel	rs145376754	3	33491324	G	A	0.059134	0.008978	0.80534	10.3308	4.67e-11	32	FALSE	UBP1	8461
Carpal Tunnel Syndrome	carpal_tunnel	rs145640628	3	33492104	T	C	0.062308	0.008964	0.792862	11.4243	3.76e-12	32	FALSE	UBP1	9241
Carpal Tunnel Syndrome	carpal_tunnel	rs76592099	3	33494296	T	C	0.061336	0.009847	0.793154	9.31445	4.85e-10	32	FALSE	UBP1	11433
Carpal Tunnel Syndrome	carpal_tunnel	rs72619954	3	33494614	G	A	0.059208	0.008978	0.805371	10.3551	4.42e-11	32	FALSE	UBP1	11751
Carpal Tunnel Syndrome	carpal_tunnel	rs4679008	3	33495335	T	C	0.059543	0.008524	0.775595	11.53	2.95e-12	32	FALSE	UBP1	12472
Carpal Tunnel Syndrome	carpal_tunnel	rs111355031	3	33495950	C	A	0.062365	0.008912	0.792871	11.5693	2.7e-12	32	FALSE	UBP1	13087
Carpal Tunnel Syndrome	carpal_tunnel	rs56924094	3	33497890	T	G	0.059623	0.008524	0.775583	11.5596	2.76e-12	32	FALSE	UBP1	15027
Carpal Tunnel Syndrome	carpal_tunnel	rs59239271	3	33498747	A	G	0.062601	0.00877	0.790974	12.0065	9.85e-13	32	FALSE	UBP1	15884
Carpal Tunnel Syndrome	carpal_tunnel	rs60670831	3	33503697	T	C	0.059378	0.008524	0.775599	11.4701	3.39e-12	32	FALSE	UBP1	20834
Carpal Tunnel Syndrome	carpal_tunnel	rs73051577	3	33503797	G	T	0.056081	0.008681	0.788223	9.96617	1.08e-10	32	FALSE	UBP1	20934
Carpal Tunnel Syndrome	carpal_tunnel	rs67449271	3	33504024	G	A	0.055892	0.008681	0.788225	9.90404	1.25e-10	32	FALSE	UBP1	21161
Carpal Tunnel Syndrome	carpal_tunnel	rs66660746	3	33504244	C	T	0.05884	0.008979	0.805427	10.2335	5.84e-11	32	FALSE	UBP1	21381
Carpal Tunnel Syndrome	carpal_tunnel	rs73051578	3	33504933	A	G	0.05884	0.008528	0.775901	11.2664	5.41e-12	32	FALSE	UBP1	22070
Carpal Tunnel Syndrome	carpal_tunnel	rs111800523	3	33505045	C	A	0.055993	0.008681	0.788228	9.93699	1.16e-10	32	FALSE	UBP1	22182
Carpal Tunnel Syndrome	carpal_tunnel	rs60326653	3	33505831	T	C	0.058776	0.008979	0.805444	10.2125	6.13e-11	32	FALSE	UBP1	22968
Carpal Tunnel Syndrome	carpal_tunnel	rs73051580	3	33508144	G	A	0.061371	0.010577	0.869597	8.17222	6.73e-09	32	FALSE	UBP1	25281
Carpal Tunnel Syndrome	carpal_tunnel	rs77340969	3	33508371	G	C	0.058602	0.00898	0.805443	10.1558	6.98e-11	32	FALSE	UBP1	25508
Carpal Tunnel Syndrome	carpal_tunnel	rs68145614	3	33509926	A	G	0.055776	0.009102	0.81275	9.03811	9.16e-10	32	FALSE	UBP1	27063
Carpal Tunnel Syndrome	carpal_tunnel	rs61184989	3	33512839	A	G	0.062287	0.009349	0.792838	10.5543	2.79e-11	32	FALSE	CLASP2	24898
Carpal Tunnel Syndrome	carpal_tunnel	rs55738016	3	33513280	G	C	0.062274	0.009405	0.792938	10.4343	3.68e-11	32	FALSE	CLASP2	24457
Carpal Tunnel Syndrome	carpal_tunnel	rs138210928	3	33519496	C	T	0.06084	0.01059	0.869581	8.02507	9.44e-09	32	FALSE	CLASP2	18241
Carpal Tunnel Syndrome	carpal_tunnel	rs12637698	3	33521169	G	A	0.05595	0.009129	0.813298	9.03984	9.12e-10	32	FALSE	CLASP2	16568
Carpal Tunnel Syndrome	carpal_tunnel	rs67458933	3	33523792	T	G	0.058506	0.009005	0.805892	10.0715	8.48e-11	33	FALSE	CLASP2	13945
Carpal Tunnel Syndrome	carpal_tunnel	rs1976866	3	33526867	T	C	0.058499	0.009003	0.805895	10.0737	8.44e-11	33	TRUE	CLASP2	10870
Carpal Tunnel Syndrome	carpal_tunnel	rs12053956	3	33531616	G	T	0.055446	0.009159	0.815172	8.83648	1.46e-09	33	FALSE	CLASP2	6121
Carpal Tunnel Syndrome	carpal_tunnel	rs3844270	3	33532054	T	C	0.055341	0.009159	0.81517	8.80629	1.56e-09	33	FALSE	CLASP2	5683
Carpal Tunnel Syndrome	carpal_tunnel	rs7610657	3	33533214	C	A	0.055439	0.009159	0.815179	8.83463	1.46e-09	33	FALSE	CLASP2	4523
Carpal Tunnel Syndrome	carpal_tunnel	rs68185169	3	33538216	G	A	0.060783	0.01064	0.871346	7.94206	1.14e-08	33	FALSE	CLASP2	-479
Carpal Tunnel Syndrome	carpal_tunnel	rs6768466	3	33545497	G	T	0.055707	0.009159	0.815196	8.91297	1.22e-09	33	FALSE	CLASP2	-7760
Carpal Tunnel Syndrome	carpal_tunnel	rs67421841	3	33555055	C	T	0.06099	0.010639	0.871366	7.99318	1.02e-08	33	FALSE	CLASP2	-17318
Carpal Tunnel Syndrome	carpal_tunnel	rs61413578	3	33579611	C	T	0.061151	0.01064	0.871301	8.03157	9.3e-09	33	FALSE	CLASP2	-41874
Carpal Tunnel Syndrome	carpal_tunnel	rs149587694	3	33601803	C	T	0.060777	0.01064	0.871345	7.94165	1.14e-08	33	FALSE	CLASP2	-64066
Carpal Tunnel Syndrome	carpal_tunnel	rs68031635	3	33652143	A	G	0.059548	0.010631	0.871117	7.66156	2.18e-08	33	FALSE	CLASP2	-114406
Carpal Tunnel Syndrome	carpal_tunnel	rs67011512	3	33664900	A	G	0.059352	0.010629	0.871088	7.61799	2.41e-08	33	FALSE	CLASP2	-127163
Carpal Tunnel Syndrome	carpal_tunnel	rs66531492	3	33724597	T	C	0.059948	0.01063	0.871028	7.7567	1.75e-08	33	FALSE	CLASP2	-186860
Carpal Tunnel Syndrome	carpal_tunnel	rs56030005	3	33726317	C	T	0.06336	0.010802	0.873535	8.33788	4.59e-09	33	FALSE	CLASP2	-188580
Carpal Tunnel Syndrome	carpal_tunnel	rs73055653	3	33752720	G	A	0.058831	0.010654	0.87143	7.46499	3.43e-08	33	FALSE	CLASP2	-214983
Carpal Tunnel Syndrome	carpal_tunnel	rs35761247	3	48623124	G	A	0.078944	0.014136	0.930711	7.62029	2.4e-08	34	TRUE	COL7A1	-21618
Carpal Tunnel Syndrome	carpal_tunnel	rs188551769	3	48723459	G	T	0.075733	0.01333	0.920297	7.86313	1.37e-08	35	FALSE	NCKIPSD	-22095
Carpal Tunnel Syndrome	carpal_tunnel	rs566117790	3	48880471	T	C	0.084271	0.01275	0.910715	10.3984	4e-11	35	TRUE	PRKAR2A	-98441
Carpal Tunnel Syndrome	carpal_tunnel	rs1800668	3	49395757	G	A	0.040266	0.007377	0.629429	7.30743	4.93e-08	36	FALSE	GPX1	-1148
Carpal Tunnel Syndrome	carpal_tunnel	rs1987628	3	49399259	G	A	0.040219	0.007377	0.629418	7.29186	5.11e-08	36	FALSE	RHOA	-2681
Carpal Tunnel Syndrome	carpal_tunnel	rs7648841	3	49416825	G	A	0.040368	0.007377	0.62927	7.34195	4.55e-08	36	FALSE	RHOA	-20247
Carpal Tunnel Syndrome	carpal_tunnel	rs6446264	3	49417243	C	A	0.040384	0.007378	0.6292	7.34572	4.51e-08	36	TRUE	RHOA	-20665
Carpal Tunnel Syndrome	carpal_tunnel	rs6793308	3	49424283	C	T	0.040352	0.007377	0.629302	7.33592	4.61e-08	36	FALSE	RHOA	-27705
Carpal Tunnel Syndrome	carpal_tunnel	rs11716974	3	49431853	G	A	0.04037	0.007377	0.629229	7.3417	4.55e-08	37	FALSE	RHOA	-35275
Carpal Tunnel Syndrome	carpal_tunnel	rs7646366	3	49470668	G	A	0.040243	0.007377	0.629327	7.29975	5.01e-08	37	FALSE	NICN1	3909
Carpal Tunnel Syndrome	carpal_tunnel	rs6446277	3	49473077	G	A	0.040516	0.007376	0.629126	7.39266	4.05e-08	37	FALSE	NICN1	6318
Carpal Tunnel Syndrome	carpal_tunnel	rs35115732	3	49475155	T	C	0.040326	0.007377	0.62929	7.32704	4.71e-08	37	FALSE	NICN1	8396
Carpal Tunnel Syndrome	carpal_tunnel	rs13079643	3	49477466	G	A	0.040429	0.007378	0.629421	7.36005	4.36e-08	37	FALSE	NICN1	10707
Carpal Tunnel Syndrome	carpal_tunnel	rs71324962	3	49487487	A	C	0.040226	0.007377	0.629284	7.29401	5.08e-08	37	FALSE	DAG1	18659
Carpal Tunnel Syndrome	carpal_tunnel	rs9841110	3	49492481	C	G	0.040373	0.007383	0.63013	7.33283	4.65e-08	37	FALSE	DAG1	13665
Carpal Tunnel Syndrome	carpal_tunnel	rs67216675	3	49493151	G	T	0.040289	0.007382	0.630095	7.30626	4.94e-08	37	FALSE	DAG1	12995
Carpal Tunnel Syndrome	carpal_tunnel	rs35999162	3	49597230	C	G	0.040233	0.00737	0.627702	7.31003	4.9e-08	37	FALSE	BSN	-5308
Carpal Tunnel Syndrome	carpal_tunnel	rs11926781	3	49603289	C	T	0.040199	0.00737	0.627816	7.29821	5.03e-08	37	FALSE	BSN	-11367
Carpal Tunnel Syndrome	carpal_tunnel	rs13064576	3	49642430	C	T	0.042439	0.007413	0.637293	7.97449	1.06e-08	37	FALSE	BSN	-50508
Carpal Tunnel Syndrome	carpal_tunnel	rs11917431	3	49644012	C	T	0.042528	0.007413	0.637323	8.00422	9.9e-09	37	FALSE	BSN	-52090
Carpal Tunnel Syndrome	carpal_tunnel	rs11921590	3	49644193	T	C	0.042438	0.007413	0.637296	7.97396	1.06e-08	37	FALSE	BSN	-52271
Carpal Tunnel Syndrome	carpal_tunnel	rs9827708	3	49649989	C	G	0.042507	0.00741	0.637415	8.00313	9.93e-09	37	FALSE	BSN	-58067
Carpal Tunnel Syndrome	carpal_tunnel	rs7614725	3	49650395	G	A	0.042452	0.007411	0.637343	7.98319	1.04e-08	37	FALSE	BSN	-58473
Carpal Tunnel Syndrome	carpal_tunnel	rs9833611	3	49651210	G	A	0.042457	0.007411	0.637343	7.98493	1.04e-08	37	FALSE	BSN	-59288
Carpal Tunnel Syndrome	carpal_tunnel	rs9837341	3	49664767	A	G	0.042581	0.007411	0.637332	8.02734	9.39e-09	37	FALSE	BSN	-72845
Carpal Tunnel Syndrome	carpal_tunnel	rs6803222	3	49665976	T	G	0.042594	0.007411	0.637354	8.03244	9.28e-09	37	FALSE	BSN	-74054
Carpal Tunnel Syndrome	carpal_tunnel	rs1873625	3	49666964	C	A	0.042377	0.007412	0.637523	7.95369	1.11e-08	37	FALSE	BSN	-75042
Carpal Tunnel Syndrome	carpal_tunnel	rs9824092	3	49674147	C	G	0.04268	0.007411	0.637467	8.06141	8.68e-09	37	FALSE	BSN	-82225
Carpal Tunnel Syndrome	carpal_tunnel	rs9862080	3	49674458	A	G	0.042679	0.007411	0.637463	8.06081	8.69e-09	37	FALSE	BSN	-82536
Carpal Tunnel Syndrome	carpal_tunnel	rs11710037	3	49675334	C	G	0.042726	0.007411	0.637474	8.07706	8.37e-09	37	TRUE	BSN	-83412
Carpal Tunnel Syndrome	carpal_tunnel	rs6771546	3	49968572	T	C	-0.044097	0.007043	0.503156	9.40521	3.93e-10	38	FALSE	MON1A	966
Carpal Tunnel Syndrome	carpal_tunnel	rs7613875	3	49971514	C	A	-0.04149	0.007059	0.494437	8.36956	4.27e-09	38	FALSE	MON1A	3908
Carpal Tunnel Syndrome	carpal_tunnel	rs55751738	3	49972101	A	G	-0.044126	0.007043	0.503161	9.41685	3.83e-10	38	FALSE	MON1A	4495
Carpal Tunnel Syndrome	carpal_tunnel	rs7621026	3	49975334	A	G	-0.044117	0.007043	0.503158	9.413	3.86e-10	38	FALSE	RBM6	2106
Carpal Tunnel Syndrome	carpal_tunnel	rs7609971	3	49975654	C	T	-0.043884	0.007043	0.503011	9.32086	4.78e-10	38	FALSE	RBM6	1786
Carpal Tunnel Syndrome	carpal_tunnel	rs6772095	3	49978069	C	T	-0.043909	0.007043	0.50294	9.32912	4.69e-10	38	FALSE	RBM6	-629
Carpal Tunnel Syndrome	carpal_tunnel	rs72942333	3	49986118	T	C	-0.043889	0.007043	0.50302	9.32303	4.75e-10	38	FALSE	RBM6	-8678
Carpal Tunnel Syndrome	carpal_tunnel	rs7635002	3	49989155	T	G	-0.044297	0.007053	0.504466	9.45866	3.48e-10	38	FALSE	RBM6	-11715
Carpal Tunnel Syndrome	carpal_tunnel	rs11130226	3	49993191	T	G	-0.044113	0.007042	0.503157	9.41171	3.88e-10	38	FALSE	RBM6	-15751
Carpal Tunnel Syndrome	carpal_tunnel	rs6792892	3	49995518	T	C	-0.043899	0.007042	0.503139	9.32767	4.7e-10	38	FALSE	RBM6	-18078
Carpal Tunnel Syndrome	carpal_tunnel	rs2624843	3	49997963	G	A	-0.044087	0.007042	0.503163	9.40145	3.97e-10	38	FALSE	RBM6	-20523
Carpal Tunnel Syndrome	carpal_tunnel	rs2883057	3	49998282	C	T	-0.043878	0.007043	0.503013	9.31889	4.8e-10	38	FALSE	RBM6	-20842
Carpal Tunnel Syndrome	carpal_tunnel	rs12496973	3	50002245	T	C	-0.04413	0.007043	0.503163	9.41831	3.82e-10	38	FALSE	RBM6	-24805
Carpal Tunnel Syndrome	carpal_tunnel	rs11130228	3	50003246	C	T	-0.04413	0.007043	0.503163	9.41827	3.82e-10	38	FALSE	RBM6	-25806
Carpal Tunnel Syndrome	carpal_tunnel	rs2252833	3	50004209	G	A	-0.044146	0.007043	0.503249	9.4223	3.78e-10	38	FALSE	RBM6	-26769
Carpal Tunnel Syndrome	carpal_tunnel	rs6446189	3	50008566	A	G	-0.043852	0.007043	0.502992	9.30887	4.91e-10	38	FALSE	RBM6	-31126
Carpal Tunnel Syndrome	carpal_tunnel	rs35065728	3	50009176	T	C	-0.044092	0.007042	0.50316	9.40331	3.95e-10	38	FALSE	RBM6	-31736
Carpal Tunnel Syndrome	carpal_tunnel	rs11130229	3	50011540	T	C	-0.044126	0.007042	0.503161	9.4169	3.83e-10	38	FALSE	RBM6	-34100
Carpal Tunnel Syndrome	carpal_tunnel	rs6780731	3	50017478	A	G	-0.043669	0.007041	0.501122	9.24014	5.75e-10	38	FALSE	RBM6	-40038
Carpal Tunnel Syndrome	carpal_tunnel	rs11130233	3	50018585	T	G	-0.043906	0.007041	0.501263	9.33317	4.64e-10	38	FALSE	RBM6	-41145
Carpal Tunnel Syndrome	carpal_tunnel	rs4688690	3	50022292	G	A	-0.04388	0.007043	0.503013	9.31968	4.79e-10	38	FALSE	RBM6	-44852
Carpal Tunnel Syndrome	carpal_tunnel	rs9853222	3	50022926	T	C	-0.043893	0.007043	0.503002	9.32466	4.74e-10	38	FALSE	RBM6	-45486
Carpal Tunnel Syndrome	carpal_tunnel	rs11130234	3	50024758	G	T	-0.043765	0.007043	0.502943	9.27423	5.32e-10	38	FALSE	RBM6	-47318
Carpal Tunnel Syndrome	carpal_tunnel	rs13060128	3	50025028	A	G	-0.043989	0.007043	0.503013	9.36192	4.35e-10	38	FALSE	RBM6	-47588
Carpal Tunnel Syndrome	carpal_tunnel	rs12485600	3	50025530	A	G	-0.043503	0.007042	0.500952	9.17438	6.69e-10	38	FALSE	RBM6	-48090
Carpal Tunnel Syndrome	carpal_tunnel	rs34080578	3	50026029	A	C	-0.04375	0.007043	0.502857	9.26781	5.4e-10	38	FALSE	RBM6	-48589
Carpal Tunnel Syndrome	carpal_tunnel	rs2353579	3	50027774	C	T	-0.043988	0.007043	0.503007	9.36165	4.35e-10	38	FALSE	RBM6	-50334
Carpal Tunnel Syndrome	carpal_tunnel	rs4688758	3	50028385	G	A	-0.043743	0.007043	0.502864	9.26527	5.43e-10	38	FALSE	RBM6	-50945
Carpal Tunnel Syndrome	carpal_tunnel	rs4688757	3	50035323	T	C	-0.043889	0.007042	0.503013	9.32371	4.75e-10	38	FALSE	RBM6	-57883
Carpal Tunnel Syndrome	carpal_tunnel	rs4688689	3	50035542	C	T	-0.043878	0.007042	0.503024	9.31911	4.8e-10	38	FALSE	RBM6	-58102
Carpal Tunnel Syndrome	carpal_tunnel	rs3774733	3	50037123	C	G	-0.043876	0.007043	0.503015	9.31802	4.81e-10	38	FALSE	RBM6	-59683
Carpal Tunnel Syndrome	carpal_tunnel	rs11925192	3	50038664	G	A	-0.044178	0.007043	0.503166	9.43689	3.66e-10	38	FALSE	RBM6	-61224
Carpal Tunnel Syndrome	carpal_tunnel	rs7628058	3	50039474	G	A	-0.043887	0.007043	0.503009	9.32262	4.76e-10	38	FALSE	RBM6	-62034
Carpal Tunnel Syndrome	carpal_tunnel	rs4688756	3	50040194	T	A	-0.044159	0.007042	0.503192	9.43055	3.71e-10	38	FALSE	RBM6	-62754
Carpal Tunnel Syndrome	carpal_tunnel	rs6765484	3	50041313	C	T	0.043374	0.00706	0.4841	9.08039	8.31e-10	38	FALSE	RBM6	-63873
Carpal Tunnel Syndrome	carpal_tunnel	rs9881008	3	50047404	C	T	0.043654	0.007041	0.498889	9.2344	5.83e-10	38	FALSE	RBM6	-69964
Carpal Tunnel Syndrome	carpal_tunnel	rs6446190	3	50052729	C	G	0.043895	0.007041	0.498734	9.32965	4.68e-10	38	FALSE	RBM6	-75289
Carpal Tunnel Syndrome	carpal_tunnel	rs9861216	3	50059339	T	C	0.043948	0.007043	0.496831	9.34527	4.52e-10	38	FALSE	RBM6	-81899
Carpal Tunnel Syndrome	carpal_tunnel	rs7650214	3	50059866	T	C	0.044062	0.007042	0.496832	9.39203	4.05e-10	38	FALSE	RBM6	-82426
Carpal Tunnel Syndrome	carpal_tunnel	rs11713562	3	50060332	G	C	0.044101	0.007042	0.496839	9.40742	3.91e-10	38	FALSE	RBM6	-82892
Carpal Tunnel Syndrome	carpal_tunnel	rs4688755	3	50064424	G	A	0.043622	0.007042	0.498835	9.22021	6.02e-10	38	FALSE	RBM6	-86984
Carpal Tunnel Syndrome	carpal_tunnel	rs2526751	3	50064867	T	C	0.043587	0.007041	0.498898	9.20838	6.19e-10	38	FALSE	RBM6	-87427
Carpal Tunnel Syndrome	carpal_tunnel	rs9866695	3	50069452	G	T	0.043602	0.007041	0.498903	9.2144	6.1e-10	38	FALSE	RBM6	-92012
Carpal Tunnel Syndrome	carpal_tunnel	rs7621352	3	50070763	A	C	0.043618	0.007041	0.498857	9.22057	6.02e-10	38	FALSE	RBM6	-93323
Carpal Tunnel Syndrome	carpal_tunnel	rs66851636	3	50073046	C	T	0.043945	0.007041	0.498699	9.34938	4.47e-10	38	FALSE	RBM6	-95606
Carpal Tunnel Syndrome	carpal_tunnel	rs9814664	3	50078541	C	T	0.043932	0.007041	0.498698	9.34396	4.53e-10	38	FALSE	RBM6	-101101
Carpal Tunnel Syndrome	carpal_tunnel	rs2526748	3	50080439	A	G	0.043897	0.007041	0.498694	9.33057	4.67e-10	38	FALSE	RBM6	-102999
Carpal Tunnel Syndrome	carpal_tunnel	rs2624824	3	50088266	T	C	0.040813	0.007041	0.49085	8.15751	6.96e-09	38	FALSE	RBM6	-110826
Carpal Tunnel Syndrome	carpal_tunnel	rs2624823	3	50089690	G	T	0.040618	0.007041	0.491021	8.08601	8.2e-09	38	FALSE	RBM6	-112250
Carpal Tunnel Syndrome	carpal_tunnel	rs9311446	3	50092226	G	A	0.043709	0.007041	0.49885	9.25616	5.54e-10	38	FALSE	RBM6	-114786
Carpal Tunnel Syndrome	carpal_tunnel	rs2245365	3	50097319	C	A	0.043804	0.007041	0.498805	9.29318	5.09e-10	38	FALSE	RBM6	-119879
Carpal Tunnel Syndrome	carpal_tunnel	rs2240329	3	50107512	G	A	0.043959	0.007041	0.498705	9.35506	4.42e-10	38	FALSE	RBM6	-130072
Carpal Tunnel Syndrome	carpal_tunnel	rs9856572	3	50109073	A	T	0.040793	0.007043	0.490789	8.14626	7.14e-09	38	FALSE	RBM6	-131633
Carpal Tunnel Syndrome	carpal_tunnel	rs2240327	3	50113034	A	G	0.040708	0.007041	0.490994	8.11866	7.61e-09	38	FALSE	RBM6	-135594
Carpal Tunnel Syndrome	carpal_tunnel	rs2526743	3	50115245	G	A	0.040973	0.007041	0.490856	8.21676	6.07e-09	38	FALSE	RBM6	-137805
Carpal Tunnel Syndrome	carpal_tunnel	rs2624816	3	50117312	T	G	0.041033	0.007041	0.490864	8.23861	5.77e-09	38	FALSE	RBM6	-139872
Carpal Tunnel Syndrome	carpal_tunnel	rs34831713	3	50118748	T	C	0.040955	0.007041	0.490841	8.20997	6.17e-09	38	FALSE	RBM6	-141308
Carpal Tunnel Syndrome	carpal_tunnel	rs10049087	3	50123417	A	G	0.040761	0.007042	0.491072	8.13652	7.3e-09	38	FALSE	RBM6	-145977
Carpal Tunnel Syndrome	carpal_tunnel	rs2526754	3	50125996	G	A	0.040877	0.007041	0.490906	8.18131	6.59e-09	38	FALSE	RBM6	-148556
Carpal Tunnel Syndrome	carpal_tunnel	rs2240326	3	50128386	G	A	0.04065	0.007041	0.491071	8.09761	7.99e-09	38	FALSE	RBM6	-150946
Carpal Tunnel Syndrome	carpal_tunnel	rs2624853	3	50128893	A	G	0.040934	0.007042	0.490879	8.20118	6.29e-09	38	FALSE	RBM6	-151453
Carpal Tunnel Syndrome	carpal_tunnel	rs2013208	3	50129399	C	T	0.041232	0.007042	0.490959	8.31103	4.89e-09	38	FALSE	RBM6	-151959
Carpal Tunnel Syndrome	carpal_tunnel	rs11130241	3	50131459	A	T	0.040821	0.007042	0.491166	8.15799	6.95e-09	38	FALSE	RBM6	-154019
Carpal Tunnel Syndrome	carpal_tunnel	rs2856234	3	50139142	A	G	0.043855	0.007041	0.498728	9.31318	4.86e-10	38	FALSE	RBM5	-12801
Carpal Tunnel Syndrome	carpal_tunnel	rs3733133	3	50146094	T	A	0.043744	0.007041	0.49892	9.26958	5.38e-10	38	FALSE	RBM5	-19753
Carpal Tunnel Syndrome	carpal_tunnel	rs2301166	3	50148305	C	G	0.040996	0.007041	0.490847	8.22508	5.96e-09	38	FALSE	RBM5	-21964
Carpal Tunnel Syndrome	carpal_tunnel	rs2624825	3	50154989	G	A	0.044018	0.007041	0.49865	9.3781	4.19e-10	38	FALSE	RBM5	-28648
Carpal Tunnel Syndrome	carpal_tunnel	rs2071207	3	50159844	T	C	0.041297	0.007041	0.490725	8.3357	4.62e-09	38	FALSE	RBM5	3390
Carpal Tunnel Syndrome	carpal_tunnel	rs2071206	3	50160109	G	A	0.04439	0.007042	0.498551	9.52407	2.99e-10	38	FALSE	RBM5	3655
Carpal Tunnel Syndrome	carpal_tunnel	rs2008877	3	50162291	T	G	0.041139	0.007043	0.490883	8.27313	5.33e-09	38	FALSE	RBM5	5837
Carpal Tunnel Syndrome	carpal_tunnel	rs4688686	3	50169715	C	T	0.040835	0.007052	0.49287	8.14205	7.21e-09	38	FALSE	RBM5	13261
Carpal Tunnel Syndrome	carpal_tunnel	rs7428430	3	50174184	C	T	0.042806	0.007056	0.482368	8.87201	1.34e-09	38	FALSE	RBM5	17730
Carpal Tunnel Syndrome	carpal_tunnel	rs13100903	3	50174572	C	T	-0.042121	0.007563	0.682652	7.58217	2.62e-08	38	FALSE	SEMA3F	17906
Carpal Tunnel Syndrome	carpal_tunnel	rs7642934	3	50174848	G	A	0.040557	0.007059	0.491679	8.02737	9.39e-09	38	FALSE	SEMA3F	17630
Carpal Tunnel Syndrome	carpal_tunnel	rs2003485	3	50176589	C	T	-0.053378	0.007498	0.659842	11.9451	1.13e-12	38	TRUE	SEMA3F	15889
Carpal Tunnel Syndrome	carpal_tunnel	rs6800021	3	50190346	G	A	-0.039837	0.007277	0.623121	7.34783	4.49e-08	38	FALSE	SEMA3F	2132
Carpal Tunnel Syndrome	carpal_tunnel	rs1046953	3	50197097	C	T	0.040578	0.007137	0.571305	7.87451	1.34e-08	38	FALSE	SEMA3F	-4619
Carpal Tunnel Syndrome	carpal_tunnel	rs736408	3	52835354	C	T	-0.040488	0.007303	0.639218	7.51816	3.03e-08	39	FALSE	ITIH3	-6570
Carpal Tunnel Syndrome	carpal_tunnel	rs2710331	3	52837855	T	C	-0.041931	0.007302	0.637087	8.01914	9.57e-09	39	TRUE	ITIH3	-9071
Carpal Tunnel Syndrome	carpal_tunnel	rs4687552	3	52838402	T	C	-0.041839	0.007304	0.637289	7.98333	1.04e-08	39	FALSE	ITIH3	-9618
Carpal Tunnel Syndrome	carpal_tunnel	rs9310019	3	86752049	C	T	-0.040864	0.007285	0.606528	7.68193	2.08e-08	40	FALSE	NA	NA
Carpal Tunnel Syndrome	carpal_tunnel	rs1036481	3	86760791	T	A	-0.040945	0.007225	0.607019	7.82764	1.49e-08	40	FALSE	NA	NA
Carpal Tunnel Syndrome	carpal_tunnel	rs7609605	3	86763441	A	G	-0.040799	0.007214	0.606525	7.7978	1.59e-08	40	FALSE	NA	NA
Carpal Tunnel Syndrome	carpal_tunnel	rs55711545	3	86763841	C	T	-0.040895	0.007213	0.606511	7.83294	1.47e-08	40	FALSE	NA	NA
Carpal Tunnel Syndrome	carpal_tunnel	rs59658966	3	86774048	T	C	-0.040731	0.007203	0.606578	7.7964	1.6e-08	40	FALSE	NA	NA
Carpal Tunnel Syndrome	carpal_tunnel	rs12497015	3	86780089	T	C	-0.040653	0.0072	0.60668	7.77493	1.68e-08	40	FALSE	NA	NA
Carpal Tunnel Syndrome	carpal_tunnel	rs9862624	3	86780700	G	A	-0.040658	0.0072	0.606568	7.77652	1.67e-08	40	FALSE	NA	NA
Carpal Tunnel Syndrome	carpal_tunnel	rs11919691	3	86782582	A	G	-0.040801	0.007203	0.606957	7.82043	1.51e-08	40	FALSE	NA	NA
Carpal Tunnel Syndrome	carpal_tunnel	rs9756254	3	86782756	A	C	-0.040436	0.007203	0.607184	7.69351	2.03e-08	40	FALSE	NA	NA
Carpal Tunnel Syndrome	carpal_tunnel	rs4855168	3	86784220	G	T	-0.040779	0.007199	0.606675	7.82035	1.51e-08	40	FALSE	NA	NA
Carpal Tunnel Syndrome	carpal_tunnel	rs12107081	3	86785210	T	C	-0.040572	0.007199	0.606684	7.74831	1.79e-08	40	FALSE	NA	NA
Carpal Tunnel Syndrome	carpal_tunnel	rs3855740	3	86791503	T	C	-0.040495	0.007201	0.606895	7.71671	1.92e-08	40	FALSE	NA	NA
Carpal Tunnel Syndrome	carpal_tunnel	rs2083019	3	86801868	G	T	-0.040515	0.007196	0.606569	7.73446	1.84e-08	40	FALSE	NA	NA
Carpal Tunnel Syndrome	carpal_tunnel	rs7623273	3	86806429	T	C	-0.040519	0.007196	0.606578	7.73576	1.84e-08	40	FALSE	NA	NA
Carpal Tunnel Syndrome	carpal_tunnel	rs4855147	3	86807507	G	C	-0.042191	0.007185	0.603614	8.35454	4.42e-09	40	FALSE	NA	NA
Carpal Tunnel Syndrome	carpal_tunnel	rs1583580	3	86810222	C	T	-0.042235	0.007185	0.603628	8.37069	4.26e-09	40	FALSE	NA	NA
Carpal Tunnel Syndrome	carpal_tunnel	rs1898336	3	86810491	G	T	-0.042233	0.007185	0.603623	8.36974	4.27e-09	40	FALSE	NA	NA
Carpal Tunnel Syndrome	carpal_tunnel	rs9874330	3	86811276	A	C	-0.042244	0.007185	0.603627	8.3737	4.23e-09	40	FALSE	NA	NA
Carpal Tunnel Syndrome	carpal_tunnel	rs984975	3	86813366	G	T	-0.042213	0.007186	0.603654	8.3607	4.36e-09	40	FALSE	NA	NA
Carpal Tunnel Syndrome	carpal_tunnel	rs12493521	3	86814420	G	A	-0.042275	0.007186	0.603662	8.38239	4.15e-09	40	FALSE	NA	NA
Carpal Tunnel Syndrome	carpal_tunnel	rs13322875	3	86814665	C	A	-0.04224	0.007186	0.603629	8.37108	4.26e-09	40	FALSE	NA	NA
Carpal Tunnel Syndrome	carpal_tunnel	rs2875442	3	86815552	A	G	-0.04225	0.007186	0.603601	8.37403	4.23e-09	40	FALSE	NA	NA
Carpal Tunnel Syndrome	carpal_tunnel	rs1437057	3	86816070	A	G	-0.041606	0.00719	0.604255	8.13317	7.36e-09	40	FALSE	NA	NA
Carpal Tunnel Syndrome	carpal_tunnel	rs11917335	3	86820923	A	G	-0.0422	0.007186	0.603659	8.35547	4.41e-09	40	FALSE	NA	NA
Carpal Tunnel Syndrome	carpal_tunnel	rs920188	3	86822085	A	G	-0.04219	0.007186	0.603648	8.35152	4.45e-09	40	FALSE	NA	NA
Carpal Tunnel Syndrome	carpal_tunnel	rs7627933	3	86823495	T	A	-0.042161	0.007186	0.603558	8.34173	4.55e-09	40	FALSE	NA	NA
Carpal Tunnel Syndrome	carpal_tunnel	rs1370208	3	86828392	A	C	-0.042144	0.007186	0.603554	8.33545	4.62e-09	40	FALSE	NA	NA
Carpal Tunnel Syndrome	carpal_tunnel	rs1437055	3	86831077	A	C	-0.041849	0.007186	0.603745	8.22913	5.9e-09	40	FALSE	NA	NA
Carpal Tunnel Syndrome	carpal_tunnel	rs4855174	3	86831752	G	C	-0.041457	0.007186	0.603162	8.08668	8.19e-09	40	FALSE	NA	NA
Carpal Tunnel Syndrome	carpal_tunnel	rs6779214	3	86832039	C	T	-0.041438	0.00719	0.603217	8.07217	8.47e-09	40	FALSE	NA	NA
Carpal Tunnel Syndrome	carpal_tunnel	rs4855148	3	86835791	C	A	-0.041336	0.007187	0.60407	8.04165	9.09e-09	40	FALSE	NA	NA
Carpal Tunnel Syndrome	carpal_tunnel	rs56044242	3	86837023	C	T	-0.041091	0.007189	0.604128	7.95083	1.12e-08	40	FALSE	NA	NA
Carpal Tunnel Syndrome	carpal_tunnel	rs2043685	3	86840100	A	C	-0.04068	0.0073	0.637227	7.59002	2.57e-08	40	FALSE	NA	NA
Carpal Tunnel Syndrome	carpal_tunnel	rs4572769	3	86841899	C	A	-0.040442	0.007299	0.637244	7.50986	3.09e-08	40	FALSE	NA	NA
Carpal Tunnel Syndrome	carpal_tunnel	rs59662471	3	86842652	C	T	-0.041841	0.007199	0.610691	8.19827	6.33e-09	40	FALSE	NA	NA
Carpal Tunnel Syndrome	carpal_tunnel	rs11718876	3	86844152	T	C	-0.042363	0.007205	0.611746	8.37308	4.24e-09	40	FALSE	NA	NA
Carpal Tunnel Syndrome	carpal_tunnel	rs11718877	3	86844158	T	A	-0.042411	0.007204	0.611504	8.39402	4.04e-09	40	FALSE	NA	NA
Carpal Tunnel Syndrome	carpal_tunnel	rs1437049	3	86846778	G	T	-0.042424	0.007244	0.624274	8.3131	4.86e-09	40	FALSE	NA	NA
Carpal Tunnel Syndrome	carpal_tunnel	rs728180	3	86847406	A	C	-0.042419	0.007244	0.624348	8.31263	4.87e-09	40	FALSE	NA	NA
Carpal Tunnel Syndrome	carpal_tunnel	rs728179	3	86847664	T	A	-0.04235	0.007199	0.611141	8.382	4.15e-09	40	FALSE	NA	NA
Carpal Tunnel Syndrome	carpal_tunnel	rs9850281	3	86848765	C	G	-0.042467	0.007199	0.611068	8.42538	3.76e-09	40	FALSE	NA	NA
Carpal Tunnel Syndrome	carpal_tunnel	rs1437048	3	86849502	G	A	-0.042542	0.007198	0.611012	8.45342	3.52e-09	40	FALSE	NA	NA
Carpal Tunnel Syndrome	carpal_tunnel	rs9818400	3	86850131	A	G	-0.042207	0.007244	0.624334	8.23538	5.82e-09	40	FALSE	NA	NA
Carpal Tunnel Syndrome	carpal_tunnel	rs7628864	3	86850618	A	G	-0.042592	0.007244	0.624226	8.37485	4.22e-09	40	FALSE	NA	NA
Carpal Tunnel Syndrome	carpal_tunnel	rs12487818	3	86851026	A	G	-0.042579	0.007199	0.610978	8.46647	3.42e-09	40	FALSE	NA	NA
Carpal Tunnel Syndrome	carpal_tunnel	rs12495229	3	86852024	G	T	-0.042576	0.007243	0.624228	8.37095	4.26e-09	40	FALSE	NA	NA
Carpal Tunnel Syndrome	carpal_tunnel	rs12495954	3	86852426	G	C	-0.042533	0.007242	0.624255	8.35686	4.4e-09	40	FALSE	NA	NA
Carpal Tunnel Syndrome	carpal_tunnel	rs9816006	3	86852615	T	C	-0.042491	0.007197	0.611016	8.43725	3.65e-09	40	FALSE	NA	NA
Carpal Tunnel Syndrome	carpal_tunnel	rs12637947	3	86852964	G	C	-0.042498	0.007197	0.611009	8.43974	3.63e-09	40	FALSE	NA	NA
Carpal Tunnel Syndrome	carpal_tunnel	rs1583577	3	86853522	C	G	-0.042488	0.007242	0.624176	8.34175	4.55e-09	40	FALSE	NA	NA
Carpal Tunnel Syndrome	carpal_tunnel	rs7630849	3	86854375	T	C	-0.040422	0.007297	0.637098	7.50786	3.11e-08	40	FALSE	NA	NA
Carpal Tunnel Syndrome	carpal_tunnel	rs9844776	3	86854924	A	C	-0.040429	0.007297	0.637107	7.50961	3.09e-08	40	FALSE	NA	NA
Carpal Tunnel Syndrome	carpal_tunnel	rs2118192	3	86855755	G	A	-0.040455	0.007297	0.637122	7.5189	3.03e-08	40	FALSE	NA	NA
Carpal Tunnel Syndrome	carpal_tunnel	rs2164647	3	86856004	A	T	-0.040427	0.007297	0.637106	7.50896	3.1e-08	40	FALSE	NA	NA
Carpal Tunnel Syndrome	carpal_tunnel	rs2118191	3	86857004	G	A	-0.040477	0.007297	0.637128	7.52627	2.98e-08	40	FALSE	NA	NA
Carpal Tunnel Syndrome	carpal_tunnel	rs28894812	3	86857540	G	T	-0.040475	0.007297	0.637137	7.52536	2.98e-08	40	FALSE	NA	NA
Carpal Tunnel Syndrome	carpal_tunnel	rs73139911	3	86858039	C	A	-0.040486	0.007297	0.63713	7.5295	2.95e-08	40	FALSE	NA	NA
Carpal Tunnel Syndrome	carpal_tunnel	rs6781774	3	86859142	T	A	-0.043056	0.007625	0.691673	7.77615	1.67e-08	40	FALSE	NA	NA
Carpal Tunnel Syndrome	carpal_tunnel	rs57877392	3	86859829	A	G	-0.044709	0.007458	0.665345	8.67841	2.1e-09	40	FALSE	NA	NA
Carpal Tunnel Syndrome	carpal_tunnel	rs9881535	3	86860115	G	A	-0.040363	0.007297	0.63713	7.48757	3.25e-08	40	FALSE	NA	NA
Carpal Tunnel Syndrome	carpal_tunnel	rs9819570	3	86867532	G	A	-0.042636	0.0072	0.611365	8.48354	3.28e-09	40	FALSE	NA	NA
Carpal Tunnel Syndrome	carpal_tunnel	rs9819897	3	86867722	G	T	-0.042528	0.007198	0.611159	8.45041	3.54e-09	40	FALSE	NA	NA
Carpal Tunnel Syndrome	carpal_tunnel	rs2118190	3	86868274	G	C	-0.042526	0.007198	0.611171	8.44937	3.55e-09	40	FALSE	NA	NA
Carpal Tunnel Syndrome	carpal_tunnel	rs9830910	3	86869961	G	A	0.040031	0.007223	0.382027	7.51461	3.06e-08	40	FALSE	NA	NA
Carpal Tunnel Syndrome	carpal_tunnel	rs9754863	3	86873711	A	G	0.0426	0.0072	0.388636	8.47045	3.38e-09	40	FALSE	NA	NA
Carpal Tunnel Syndrome	carpal_tunnel	rs9756237	3	86876205	G	A	0.040508	0.00723	0.382614	7.66596	2.16e-08	40	FALSE	NA	NA
Carpal Tunnel Syndrome	carpal_tunnel	rs9310032	3	86884713	G	T	0.042683	0.0072	0.388695	8.50082	3.16e-09	40	FALSE	NA	NA
Carpal Tunnel Syndrome	carpal_tunnel	rs9310034	3	86892018	C	T	0.042576	0.0072	0.388784	8.46203	3.45e-09	40	FALSE	VGLL3	95101
Carpal Tunnel Syndrome	carpal_tunnel	rs9681954	3	86892364	T	C	0.042495	0.007197	0.388892	8.43859	3.64e-09	40	FALSE	VGLL3	94755
Carpal Tunnel Syndrome	carpal_tunnel	rs11719858	3	86904883	T	G	0.040165	0.007221	0.382586	7.56405	2.73e-08	40	FALSE	VGLL3	82236
Carpal Tunnel Syndrome	carpal_tunnel	rs9757188	3	86913640	G	A	0.043151	0.0072	0.389097	8.67474	2.11e-09	40	FALSE	VGLL3	73479
Carpal Tunnel Syndrome	carpal_tunnel	rs9713450	3	86915503	G	C	0.043075	0.007201	0.389028	8.64389	2.27e-09	40	FALSE	VGLL3	71616
Carpal Tunnel Syndrome	carpal_tunnel	rs7642134	3	86916882	A	G	0.04021	0.00723	0.382158	7.5618	2.74e-08	40	FALSE	VGLL3	70237
Carpal Tunnel Syndrome	carpal_tunnel	rs7433355	3	86922195	T	C	0.040197	0.007221	0.382602	7.57544	2.66e-08	40	FALSE	VGLL3	64924
Carpal Tunnel Syndrome	carpal_tunnel	rs7430324	3	86924582	G	A	0.040195	0.007221	0.382604	7.57471	2.66e-08	40	FALSE	VGLL3	62537
Carpal Tunnel Syndrome	carpal_tunnel	rs9864034	3	86927165	G	A	0.040237	0.007221	0.382607	7.58913	2.58e-08	40	FALSE	VGLL3	59954
Carpal Tunnel Syndrome	carpal_tunnel	rs9868316	3	86927574	G	A	0.040255	0.007221	0.382609	7.59539	2.54e-08	40	FALSE	VGLL3	59545
Carpal Tunnel Syndrome	carpal_tunnel	rs7644095	3	86936450	G	A	0.043714	0.007281	0.368269	8.70324	1.98e-09	40	FALSE	VGLL3	50669
Carpal Tunnel Syndrome	carpal_tunnel	rs9880801	3	86947782	A	T	0.044161	0.007295	0.364932	8.83711	1.46e-09	40	FALSE	VGLL3	39337
Carpal Tunnel Syndrome	carpal_tunnel	rs13097914	3	86955074	C	T	0.041315	0.007551	0.358335	7.34008	4.57e-08	40	FALSE	VGLL3	32045
Carpal Tunnel Syndrome	carpal_tunnel	rs6784456	3	86955570	T	G	0.041313	0.007549	0.358336	7.34334	4.54e-08	40	FALSE	VGLL3	31549
Carpal Tunnel Syndrome	carpal_tunnel	rs7647609	3	86961973	G	A	0.045784	0.007298	0.366147	9.43886	3.64e-10	40	FALSE	VGLL3	25146
Carpal Tunnel Syndrome	carpal_tunnel	rs7627740	3	86961974	C	A	0.045783	0.007298	0.366147	9.43868	3.64e-10	40	FALSE	VGLL3	25145
Carpal Tunnel Syndrome	carpal_tunnel	rs13082048	3	86964322	A	G	0.044077	0.007313	0.364331	8.7658	1.71e-09	40	FALSE	VGLL3	22797
Carpal Tunnel Syndrome	carpal_tunnel	rs13074417	3	86968492	A	G	0.04609	0.007239	0.377791	9.70011	1.99e-10	40	FALSE	VGLL3	18627
Carpal Tunnel Syndrome	carpal_tunnel	rs34506181	3	86970013	C	G	0.046137	0.007239	0.377794	9.71804	1.91e-10	40	FALSE	VGLL3	17106
Carpal Tunnel Syndrome	carpal_tunnel	rs9871001	3	86970453	A	G	0.046123	0.007239	0.377797	9.71252	1.94e-10	40	FALSE	VGLL3	16666
Carpal Tunnel Syndrome	carpal_tunnel	rs6781697	3	86974982	G	C	0.046162	0.007241	0.377808	9.72317	1.89e-10	40	FALSE	VGLL3	12137
Carpal Tunnel Syndrome	carpal_tunnel	rs6803815	3	86978704	C	T	0.046328	0.007244	0.3778	9.78083	1.66e-10	40	TRUE	VGLL3	8415
Carpal Tunnel Syndrome	carpal_tunnel	rs3772800	3	124438586	A	C	0.065221	0.010626	0.841929	9.06485	8.61e-10	41	FALSE	KALRN	-639716
Carpal Tunnel Syndrome	carpal_tunnel	rs17282057	3	124446077	T	C	0.096356	0.01697	0.882746	7.85502	1.4e-08	41	FALSE	KALRN	905
Carpal Tunnel Syndrome	carpal_tunnel	rs62265615	3	124447572	A	T	0.1125	0.015159	0.868692	12.9166	1.21e-13	41	FALSE	UMPS	1641
Carpal Tunnel Syndrome	carpal_tunnel	rs17843768	3	124448385	C	A	0.096218	0.017055	0.882787	7.76244	1.73e-08	41	FALSE	UMPS	828
Carpal Tunnel Syndrome	carpal_tunnel	rs4678145	3	124450081	G	C	0.095772	0.016979	0.882589	7.76054	1.74e-08	41	FALSE	UMPS	-868
Carpal Tunnel Syndrome	carpal_tunnel	rs17843797	3	124453022	T	G	0.112151	0.015159	0.868702	12.8416	1.44e-13	41	FALSE	UMPS	-3809
Carpal Tunnel Syndrome	carpal_tunnel	rs17282064	3	124454449	C	T	0.096089	0.016713	0.882768	8.03638	9.2e-09	41	FALSE	UMPS	-5236
Carpal Tunnel Syndrome	carpal_tunnel	rs56210800	3	124472592	C	G	0.096911	0.016761	0.882852	8.12017	7.58e-09	41	FALSE	ITGB5	8203
Carpal Tunnel Syndrome	carpal_tunnel	rs149468457	3	124473920	G	A	0.096196	0.016103	0.884019	8.62308	2.38e-09	41	FALSE	ITGB5	6875
Carpal Tunnel Syndrome	carpal_tunnel	rs375173881	3	124473923	A	G	0.096351	0.016265	0.884041	8.49	3.24e-09	41	FALSE	ITGB5	6872
Carpal Tunnel Syndrome	carpal_tunnel	rs140431012	3	124473930	A	G	0.096269	0.01618	0.884034	8.55953	2.76e-09	41	FALSE	ITGB5	6865
Carpal Tunnel Syndrome	carpal_tunnel	rs62265630	3	124475201	T	G	0.094353	0.01311	0.865166	12.1933	6.41e-13	41	FALSE	ITGB5	5594
Carpal Tunnel Syndrome	carpal_tunnel	rs17282078	3	124481760	T	A	0.096546	0.017331	0.883338	7.585	2.6e-08	41	FALSE	ITGB5	-965
Carpal Tunnel Syndrome	carpal_tunnel	rs621209	3	124494030	G	A	0.069153	0.008962	0.802152	13.9019	1.25e-14	41	FALSE	ITGB5	-13235
Carpal Tunnel Syndrome	carpal_tunnel	rs62265637	3	124496529	T	C	0.089283	0.010814	0.873081	15.802	1.58e-16	41	TRUE	ITGB5	-15734
Carpal Tunnel Syndrome	carpal_tunnel	rs702035	3	124501216	G	A	0.079971	0.010056	0.849799	14.717	1.92e-15	41	FALSE	ITGB5	-20421
Carpal Tunnel Syndrome	carpal_tunnel	rs62265639	3	124513344	T	C	0.085686	0.01205	0.899729	11.9205	1.2e-12	41	FALSE	ITGB5	-32549
Carpal Tunnel Syndrome	carpal_tunnel	rs17282085	3	124521263	G	A	0.089014	0.013506	0.897508	10.3438	4.53e-11	41	FALSE	ITGB5	-40468
Carpal Tunnel Syndrome	carpal_tunnel	rs2619330	3	124521518	G	T	0.076177	0.011035	0.878513	11.2767	5.29e-12	41	FALSE	ITGB5	-40723
Carpal Tunnel Syndrome	carpal_tunnel	rs2650067	3	124521519	C	T	0.076215	0.011031	0.878474	11.2957	5.06e-12	41	FALSE	ITGB5	-40724
Carpal Tunnel Syndrome	carpal_tunnel	rs62265641	3	124526217	C	T	0.088979	0.01401	0.896978	9.65675	2.2e-10	41	FALSE	ITGB5	-45422
Carpal Tunnel Syndrome	carpal_tunnel	rs4678165	3	124538189	G	A	0.080611	0.01168	0.893579	11.2725	5.34e-12	41	FALSE	ITGB5	-57394
Carpal Tunnel Syndrome	carpal_tunnel	rs4678166	3	124540556	C	T	0.080656	0.01168	0.893614	11.2842	5.2e-12	41	FALSE	ITGB5	-59761
Carpal Tunnel Syndrome	carpal_tunnel	rs3755710	3	124540702	T	A	0.080663	0.01168	0.893614	11.2858	5.18e-12	41	FALSE	ITGB5	-59907
Carpal Tunnel Syndrome	carpal_tunnel	rs4678167	3	124540832	C	T	0.073815	0.010909	0.876323	10.8646	1.37e-11	41	FALSE	ITGB5	-60037
Carpal Tunnel Syndrome	carpal_tunnel	rs66464554	3	124541756	G	A	0.080728	0.011681	0.89362	11.3009	5e-12	41	FALSE	ITGB5	-60961
Carpal Tunnel Syndrome	carpal_tunnel	rs6438855	3	124542256	A	G	0.074409	0.01087	0.875225	11.1011	7.92e-12	41	FALSE	ITGB5	-61461
Carpal Tunnel Syndrome	carpal_tunnel	rs848800	3	124580376	G	C	-0.073598	0.011908	0.270989	9.18149	6.58e-10	41	FALSE	ITGB5	-99581
Carpal Tunnel Syndrome	carpal_tunnel	rs67480004	3	124621983	A	C	0.076926	0.012239	0.778508	9.47127	3.38e-10	41	FALSE	ITGB5	1718
Carpal Tunnel Syndrome	carpal_tunnel	rs6764195	3	124631731	C	T	-0.064231	0.01151	0.259987	7.61003	2.45e-08	41	FALSE	MUC13	-7442
Carpal Tunnel Syndrome	carpal_tunnel	rs6799056	3	135802350	C	T	-0.04685	0.00819	0.75545	7.96255	1.09e-08	42	FALSE	PPP2R3A	-117835
Carpal Tunnel Syndrome	carpal_tunnel	rs6799320	3	135802439	G	A	-0.047072	0.008593	0.757528	7.35579	4.41e-08	42	FALSE	PPP2R3A	-117924
Carpal Tunnel Syndrome	carpal_tunnel	rs9834966	3	135808620	T	G	-0.047101	0.008351	0.757528	7.75844	1.74e-08	42	FALSE	PPP2R3A	-124105
Carpal Tunnel Syndrome	carpal_tunnel	rs9653930	3	135810314	C	T	-0.04721	0.008428	0.757488	7.66265	2.17e-08	42	FALSE	PPP2R3A	-125799
Carpal Tunnel Syndrome	carpal_tunnel	rs10512990	3	135814627	G	T	-0.046725	0.008507	0.757746	7.39263	4.05e-08	42	FALSE	PPP2R3A	-130112
Carpal Tunnel Syndrome	carpal_tunnel	rs9848926	3	135816302	T	C	-0.047106	0.008367	0.75739	7.73273	1.85e-08	42	FALSE	PPP2R3A	-131787
Carpal Tunnel Syndrome	carpal_tunnel	rs9870122	3	135820265	T	G	-0.046967	0.008178	0.755237	8.02071	9.53e-09	42	FALSE	PPP2R3A	-135750
Carpal Tunnel Syndrome	carpal_tunnel	rs34864445	3	135822924	C	T	-0.047142	0.008361	0.757446	7.75508	1.76e-08	42	FALSE	PPP2R3A	-138409
Carpal Tunnel Syndrome	carpal_tunnel	rs6792630	3	135824901	C	A	-0.046712	0.008487	0.757793	7.42055	3.8e-08	42	FALSE	PPP2R3A	-140386
Carpal Tunnel Syndrome	carpal_tunnel	rs67109185	3	135827392	G	A	-0.046891	0.008178	0.755374	7.99571	1.01e-08	42	FALSE	PPP2R3A	-142877
Carpal Tunnel Syndrome	carpal_tunnel	rs12695644	3	135844938	C	T	-0.04751	0.008175	0.755186	8.19715	6.35e-09	42	FALSE	PPP2R3A	-160423
Carpal Tunnel Syndrome	carpal_tunnel	rs12330335	3	135853532	A	C	-0.047381	0.008203	0.757478	8.10463	7.86e-09	42	FALSE	PPP2R3A	-169017
Carpal Tunnel Syndrome	carpal_tunnel	rs1393786	3	135854035	C	A	-0.04741	0.008204	0.757502	8.11317	7.71e-09	42	FALSE	PPP2R3A	-169520
Carpal Tunnel Syndrome	carpal_tunnel	rs1393787	3	135854201	G	A	-0.047103	0.008416	0.757721	7.65033	2.24e-08	42	FALSE	PPP2R3A	-169686
Carpal Tunnel Syndrome	carpal_tunnel	rs9881400	3	135861666	G	T	-0.047341	0.008207	0.757804	8.08451	8.23e-09	42	FALSE	PPP2R3A	-177151
Carpal Tunnel Syndrome	carpal_tunnel	rs6767060	3	135867090	C	G	-0.047731	0.008201	0.757358	8.21869	6.04e-09	42	TRUE	PPP2R3A	357
Carpal Tunnel Syndrome	carpal_tunnel	rs13081671	3	135876549	C	T	-0.046904	0.008176	0.755285	8.00471	9.89e-09	42	FALSE	MSL2	-8785
Carpal Tunnel Syndrome	carpal_tunnel	rs10222451	3	135877413	G	C	-0.047308	0.008252	0.75749	7.99448	1.01e-08	42	FALSE	MSL2	-9649
Carpal Tunnel Syndrome	carpal_tunnel	rs35352346	3	135881488	G	A	-0.047058	0.008176	0.755318	8.05236	8.86e-09	42	FALSE	MSL2	-13724
Carpal Tunnel Syndrome	carpal_tunnel	rs13321220	3	135885205	G	A	-0.047128	0.008373	0.757431	7.72982	1.86e-08	42	FALSE	MSL2	-17441
Carpal Tunnel Syndrome	carpal_tunnel	rs28535121	3	135892798	T	C	-0.047055	0.008559	0.757625	7.40519	3.93e-08	42	FALSE	MSL2	-25034
Carpal Tunnel Syndrome	carpal_tunnel	rs6786582	3	135898984	T	C	-0.047303	0.008227	0.757477	8.03733	9.18e-09	42	FALSE	MSL2	-31220
Carpal Tunnel Syndrome	carpal_tunnel	rs6439629	3	135901270	G	A	-0.047202	0.008202	0.757401	8.05037	8.9e-09	42	FALSE	MSL2	-33506
Carpal Tunnel Syndrome	carpal_tunnel	rs13068210	3	135905546	T	G	-0.047037	0.00829	0.757352	7.84414	1.43e-08	42	FALSE	MSL2	-37782
Carpal Tunnel Syndrome	carpal_tunnel	rs1394094	3	136195788	A	T	-0.044783	0.007879	0.290174	7.86962	1.35e-08	43	TRUE	STAG1	-140711
Carpal Tunnel Syndrome	carpal_tunnel	rs7624084	3	141093285	T	C	0.045479	0.007762	0.555923	8.32021	4.78e-09	44	FALSE	ZBTB38	-50230
Carpal Tunnel Syndrome	carpal_tunnel	rs6440003	3	141094209	G	A	0.047572	0.007522	0.549645	9.58091	2.62e-10	44	FALSE	ZBTB38	-51154
Carpal Tunnel Syndrome	carpal_tunnel	rs4683605	3	141094769	C	A	0.047605	0.007475	0.549315	9.70448	1.97e-10	44	FALSE	ZBTB38	-51714
Carpal Tunnel Syndrome	carpal_tunnel	rs6764769	3	141100280	A	G	0.047724	0.007437	0.549156	9.84269	1.44e-10	44	FALSE	ZBTB38	-57225
Carpal Tunnel Syndrome	carpal_tunnel	rs9853018	3	141101961	C	T	0.04887	0.007076	0.551282	11.2886	5.15e-12	44	FALSE	ZBTB38	-58906
Carpal Tunnel Syndrome	carpal_tunnel	rs6763931	3	141102833	G	A	0.048135	0.007701	0.549444	9.37514	4.22e-10	44	FALSE	ZBTB38	-59778
Carpal Tunnel Syndrome	carpal_tunnel	rs724016	3	141105570	A	G	0.047569	0.007231	0.549	10.3089	4.91e-11	44	FALSE	ZBTB38	-62515
Carpal Tunnel Syndrome	carpal_tunnel	rs7632381	3	141106063	T	C	0.047546	0.007135	0.548729	10.5574	2.77e-11	44	FALSE	ZBTB38	-63008
Carpal Tunnel Syndrome	carpal_tunnel	rs13077048	3	141106954	A	T	0.049465	0.007134	0.562869	11.3696	4.27e-12	44	FALSE	ZBTB38	-63899
Carpal Tunnel Syndrome	carpal_tunnel	rs6808936	3	141109321	A	G	0.048534	0.007078	0.550485	11.1377	7.28e-12	44	FALSE	ZBTB38	-66266
Carpal Tunnel Syndrome	carpal_tunnel	rs6785012	3	141109348	C	T	0.048536	0.007078	0.550505	11.139	7.26e-12	44	FALSE	ZBTB38	-66293
Carpal Tunnel Syndrome	carpal_tunnel	rs4683606	3	141110074	A	G	0.047455	0.00707	0.548905	10.7007	1.99e-11	44	FALSE	ZBTB38	-67019
Carpal Tunnel Syndrome	carpal_tunnel	rs1582874	3	141115219	T	C	0.048245	0.007075	0.550584	11.0231	9.48e-12	44	FALSE	ZBTB38	-72164
Carpal Tunnel Syndrome	carpal_tunnel	rs13068733	3	141118028	A	G	0.047469	0.007071	0.548857	10.7043	1.98e-11	44	FALSE	ZBTB38	-74973
Carpal Tunnel Syndrome	carpal_tunnel	rs2871960	3	141121814	A	C	0.049108	0.007069	0.545571	11.413	3.86e-12	44	FALSE	ZBTB38	-78759
Carpal Tunnel Syndrome	carpal_tunnel	rs1344674	3	141125186	A	G	0.047501	0.007071	0.548166	10.7188	1.91e-11	44	FALSE	ZBTB38	-82131
Carpal Tunnel Syndrome	carpal_tunnel	rs1344672	3	141125705	C	G	0.047637	0.00707	0.548316	10.7771	1.67e-11	44	FALSE	ZBTB38	-82650
Carpal Tunnel Syndrome	carpal_tunnel	rs1991431	3	141133450	G	A	0.049299	0.007084	0.552032	11.4479	3.57e-12	44	TRUE	ZBTB38	-90395
Carpal Tunnel Syndrome	carpal_tunnel	rs6763927	3	141140366	A	T	0.047748	0.007089	0.550481	10.771	1.69e-11	44	FALSE	ZBTB38	-97311
Carpal Tunnel Syndrome	carpal_tunnel	rs9846396	3	141140968	C	T	0.048311	0.007095	0.552829	10.9936	1.01e-11	44	FALSE	ZBTB38	-97913
Carpal Tunnel Syndrome	carpal_tunnel	rs6440006	3	141142691	G	A	0.048333	0.007091	0.549212	11.0132	9.7e-12	44	FALSE	ZBTB38	-99636
Carpal Tunnel Syndrome	carpal_tunnel	rs7650602	3	141147414	T	C	0.04689	0.007911	0.545189	8.49812	3.18e-09	44	FALSE	ZBTB38	-104359
Carpal Tunnel Syndrome	carpal_tunnel	rs6440008	3	141154542	T	C	0.042109	0.007231	0.598066	8.22753	5.92e-09	44	FALSE	ZBTB38	-111487
Carpal Tunnel Syndrome	carpal_tunnel	rs4330303	4	4949339	A	G	-0.048869	0.007753	0.303552	9.52174	3.01e-10	45	FALSE	CYTL1	66974
Carpal Tunnel Syndrome	carpal_tunnel	rs6446301	4	4965364	C	T	-0.049082	0.00775	0.303624	9.60492	2.48e-10	45	FALSE	CYTL1	50949
Carpal Tunnel Syndrome	carpal_tunnel	rs4476551	4	4977295	A	G	-0.050317	0.007811	0.295697	9.91482	1.22e-10	45	TRUE	CYTL1	39018
Carpal Tunnel Syndrome	carpal_tunnel	rs9683790	4	4982733	G	C	-0.048936	0.007772	0.294599	9.50306	3.14e-10	45	FALSE	CYTL1	33580
Carpal Tunnel Syndrome	carpal_tunnel	rs976388	4	8325380	G	C	-0.085138	0.012113	0.732339	11.6637	2.17e-12	46	FALSE	HTRA3	16542
Carpal Tunnel Syndrome	carpal_tunnel	rs976387	4	8325892	C	T	-0.085469	0.012735	0.731788	10.6989	2e-11	46	FALSE	HTRA3	17054
Carpal Tunnel Syndrome	carpal_tunnel	rs12501630	4	8326356	G	T	0.059467	0.010752	0.606045	7.48614	3.26e-08	46	FALSE	HTRA3	17518
Carpal Tunnel Syndrome	carpal_tunnel	rs1678330	4	8326441	T	C	-0.083409	0.010806	0.722989	13.91	1.23e-14	46	TRUE	HTRA3	17603
Carpal Tunnel Syndrome	carpal_tunnel	rs1678329	4	8326703	C	T	-0.085463	0.012737	0.731775	10.6945	2.02e-11	46	FALSE	HTRA3	17865
Carpal Tunnel Syndrome	carpal_tunnel	rs1720021	4	8326862	G	T	-0.085669	0.013185	0.73181	10.0737	8.44e-11	46	FALSE	HTRA3	18024
Carpal Tunnel Syndrome	carpal_tunnel	rs1678328	4	8326959	G	C	-0.08533	0.012964	0.731824	10.3181	4.81e-11	46	FALSE	HTRA3	18121
Carpal Tunnel Syndrome	carpal_tunnel	rs1678327	4	8327035	C	G	-0.08534	0.012961	0.731824	10.3248	4.73e-11	46	FALSE	HTRA3	18197
Carpal Tunnel Syndrome	carpal_tunnel	rs1720020	4	8327195	G	C	-0.0854	0.012894	0.731796	10.4399	3.63e-11	46	FALSE	HTRA3	18357
Carpal Tunnel Syndrome	carpal_tunnel	rs1720019	4	8327341	G	A	-0.085417	0.01287	0.731795	10.4799	3.31e-11	46	FALSE	HTRA3	18503
Carpal Tunnel Syndrome	carpal_tunnel	rs1678326	4	8327602	T	C	-0.08541	0.012853	0.731756	10.5038	3.13e-11	46	FALSE	HTRA3	18764
Carpal Tunnel Syndrome	carpal_tunnel	rs1720017	4	8327966	G	T	-0.085375	0.012912	0.731693	10.4071	3.92e-11	46	FALSE	HTRA3	19128
Carpal Tunnel Syndrome	carpal_tunnel	rs1678325	4	8327967	C	T	-0.085409	0.012878	0.731798	10.4657	3.42e-11	46	FALSE	HTRA3	19129
Carpal Tunnel Syndrome	carpal_tunnel	rs940142	4	8328088	A	T	-0.08529	0.013	0.731863	10.2559	5.55e-11	46	FALSE	HTRA3	19250
Carpal Tunnel Syndrome	carpal_tunnel	rs12502535	4	8328249	A	G	0.059133	0.010806	0.605356	7.34185	4.55e-08	46	FALSE	HTRA3	19411
Carpal Tunnel Syndrome	carpal_tunnel	rs940141	4	8328353	C	T	-0.085404	0.012882	0.731794	10.4588	3.48e-11	46	FALSE	HTRA3	19515
Carpal Tunnel Syndrome	carpal_tunnel	rs940140	4	8328447	T	A	-0.085433	0.012853	0.731804	10.5094	3.09e-11	46	FALSE	HTRA3	19609
Carpal Tunnel Syndrome	carpal_tunnel	rs2386218	4	8328503	A	C	-0.098578	0.018068	0.954904	7.30224	4.99e-08	46	FALSE	HTRA3	19665
Carpal Tunnel Syndrome	carpal_tunnel	rs1720015	4	8328818	T	C	-0.085488	0.012763	0.731797	10.6605	2.19e-11	46	FALSE	HTRA3	19980
Carpal Tunnel Syndrome	carpal_tunnel	rs1474315	4	8328908	G	T	0.085454	0.012797	0.268212	10.5996	2.51e-11	46	FALSE	HTRA3	20070
Carpal Tunnel Syndrome	carpal_tunnel	rs1474314	4	8329032	A	G	0.05827	0.009641	0.618691	8.81113	1.54e-09	46	FALSE	HTRA3	20194
Carpal Tunnel Syndrome	carpal_tunnel	rs1474313	4	8329066	G	A	0.085702	0.012547	0.268275	11.0572	8.77e-12	46	FALSE	HTRA3	20228
Carpal Tunnel Syndrome	carpal_tunnel	rs1966979	4	8329101	G	C	-0.085458	0.012794	0.731755	10.605	2.48e-11	46	FALSE	HTRA3	20263
Carpal Tunnel Syndrome	carpal_tunnel	rs11936253	4	8329210	A	T	-0.112492	0.020109	0.936878	7.64366	2.27e-08	46	FALSE	HTRA3	20372
Carpal Tunnel Syndrome	carpal_tunnel	rs7670088	4	8329426	T	C	0.085625	0.012549	0.268309	11.0354	9.22e-12	46	FALSE	HTRA3	20588
Carpal Tunnel Syndrome	carpal_tunnel	rs13144312	4	8329676	A	G	0.085677	0.012587	0.268288	10.9845	1.04e-11	46	FALSE	HTRA3	20838
Carpal Tunnel Syndrome	carpal_tunnel	rs13114160	4	8329744	G	A	0.085474	0.012786	0.268238	10.6212	2.39e-11	46	FALSE	HTRA3	20906
Carpal Tunnel Syndrome	carpal_tunnel	rs13114162	4	8329746	G	C	0.08543	0.012831	0.268234	10.5417	2.87e-11	46	FALSE	HTRA3	20908
Carpal Tunnel Syndrome	carpal_tunnel	rs13144515	4	8329756	A	G	0.085205	0.013062	0.268707	10.1475	7.12e-11	46	FALSE	HTRA3	20918
Carpal Tunnel Syndrome	carpal_tunnel	rs13134969	4	8329926	C	G	0.085472	0.012786	0.268237	10.62	2.4e-11	46	FALSE	HTRA3	21088
Carpal Tunnel Syndrome	carpal_tunnel	rs13135339	4	8330035	C	G	0.085462	0.012795	0.26824	10.6035	2.49e-11	46	FALSE	HTRA3	21197
Carpal Tunnel Syndrome	carpal_tunnel	rs13115325	4	8330291	G	T	0.05867	0.01001	0.618632	8.32622	4.72e-09	46	FALSE	HTRA3	21453
Carpal Tunnel Syndrome	carpal_tunnel	rs1720013	4	8330324	C	T	-0.085591	0.012391	0.731802	11.2908	5.12e-12	46	FALSE	HTRA3	21486
Carpal Tunnel Syndrome	carpal_tunnel	rs6818359	4	8330332	C	T	0.085635	0.012349	0.26823	11.374	4.23e-12	46	FALSE	HTRA3	21494
Carpal Tunnel Syndrome	carpal_tunnel	rs11729461	4	8330906	A	G	0.058879	0.008915	0.61762	10.3848	4.12e-11	46	FALSE	HTRA3	22068
Carpal Tunnel Syndrome	carpal_tunnel	rs754740	4	8331956	C	A	0.060083	0.008062	0.626825	13.0193	9.56e-14	46	FALSE	HTRA3	23118
Carpal Tunnel Syndrome	carpal_tunnel	rs11730196	4	8332952	C	T	0.059278	0.009059	0.618481	10.206	6.22e-11	46	FALSE	HTRA3	24114
Carpal Tunnel Syndrome	carpal_tunnel	rs12511540	4	8343159	C	T	0.056204	0.009767	0.659874	8.05021	8.91e-09	46	FALSE	ACOX3	24850
Carpal Tunnel Syndrome	carpal_tunnel	rs475123	4	13155330	C	T	-0.041579	0.007554	0.674129	7.42076	3.8e-08	47	FALSE	NA	NA
Carpal Tunnel Syndrome	carpal_tunnel	rs870834	4	13193016	G	A	-0.079228	0.013033	0.828301	8.90515	1.24e-09	47	FALSE	NA	NA
Carpal Tunnel Syndrome	carpal_tunnel	rs4834928	4	13194241	T	C	-0.060316	0.010493	0.659275	8.03424	9.24e-09	47	FALSE	NA	NA
Carpal Tunnel Syndrome	carpal_tunnel	rs75360234	4	13194251	C	A	-0.078962	0.013117	0.82978	8.74563	1.8e-09	47	FALSE	NA	NA
Carpal Tunnel Syndrome	carpal_tunnel	rs4834929	4	13194260	A	C	-0.060097	0.010496	0.659457	7.97603	1.06e-08	47	FALSE	NA	NA
Carpal Tunnel Syndrome	carpal_tunnel	rs73101537	4	13197768	A	G	-0.107392	0.014418	0.868551	13.0068	9.84e-14	47	TRUE	NA	NA
Carpal Tunnel Syndrome	carpal_tunnel	rs9685993	4	13234524	G	A	-0.070178	0.011179	0.71589	9.45041	3.54e-10	47	FALSE	NA	NA
Carpal Tunnel Syndrome	carpal_tunnel	rs4565095	4	13234668	G	A	-0.065716	0.010614	0.665409	9.21083	6.15e-10	47	FALSE	NA	NA
Carpal Tunnel Syndrome	carpal_tunnel	rs7696735	4	13256919	G	A	0.062075	0.010843	0.304104	7.97432	1.06e-08	47	FALSE	NA	NA
Carpal Tunnel Syndrome	carpal_tunnel	rs7683836	4	180167906	G	A	0.041999	0.007061	0.484328	8.55338	2.8e-09	48	TRUE	NA	NA
Carpal Tunnel Syndrome	carpal_tunnel	rs10000174	4	180168625	C	A	0.040842	0.007043	0.488059	8.16432	6.85e-09	48	FALSE	NA	NA
Carpal Tunnel Syndrome	carpal_tunnel	rs7686195	4	180169778	T	C	0.040754	0.00704	0.487128	8.13746	7.29e-09	48	FALSE	NA	NA
Carpal Tunnel Syndrome	carpal_tunnel	rs7435849	4	180170368	C	G	0.040675	0.007043	0.488052	8.10306	7.89e-09	48	FALSE	NA	NA
Carpal Tunnel Syndrome	carpal_tunnel	rs1457395	4	180170610	G	A	0.040687	0.007043	0.488052	8.1071	7.81e-09	48	FALSE	NA	NA
Carpal Tunnel Syndrome	carpal_tunnel	rs1457394	4	180170649	A	G	0.040688	0.007043	0.488053	8.10735	7.81e-09	48	FALSE	NA	NA
Carpal Tunnel Syndrome	carpal_tunnel	rs1457393	4	180170710	C	G	0.040695	0.007043	0.488058	8.11007	7.76e-09	48	FALSE	NA	NA
Carpal Tunnel Syndrome	carpal_tunnel	rs1457392	4	180170780	G	A	0.040048	0.007041	0.486566	7.87925	1.32e-08	48	FALSE	NA	NA
Carpal Tunnel Syndrome	carpal_tunnel	rs10029132	4	180171059	A	G	0.040772	0.007043	0.488089	8.13804	7.28e-09	48	FALSE	NA	NA
Carpal Tunnel Syndrome	carpal_tunnel	rs9312247	4	180171388	C	G	0.040705	0.007043	0.488087	8.11411	7.69e-09	48	FALSE	NA	NA
Carpal Tunnel Syndrome	carpal_tunnel	rs10021734	4	180171792	T	A	0.040705	0.007043	0.48809	8.11426	7.69e-09	48	FALSE	NA	NA
Carpal Tunnel Syndrome	carpal_tunnel	rs1457391	4	180172179	C	T	0.040661	0.007043	0.488088	8.09808	7.98e-09	48	FALSE	NA	NA
Carpal Tunnel Syndrome	carpal_tunnel	rs13128514	4	180172490	T	A	0.041029	0.007115	0.430028	8.08077	8.3e-09	48	FALSE	NA	NA
Carpal Tunnel Syndrome	carpal_tunnel	rs11729558	4	180172606	C	A	0.04079	0.007043	0.488088	8.1446	7.17e-09	48	FALSE	NA	NA
Carpal Tunnel Syndrome	carpal_tunnel	rs11131919	4	180173106	C	T	0.04052	0.007043	0.488277	8.04593	9e-09	48	FALSE	NA	NA
Carpal Tunnel Syndrome	carpal_tunnel	rs7682318	4	180173152	G	A	0.040756	0.007043	0.488519	8.13328	7.36e-09	48	FALSE	NA	NA
Carpal Tunnel Syndrome	carpal_tunnel	rs7682387	4	180173334	C	T	0.040818	0.007043	0.488545	8.15638	6.98e-09	48	FALSE	NA	NA
Carpal Tunnel Syndrome	carpal_tunnel	rs7665556	4	180173555	T	C	0.040828	0.007043	0.488542	8.16004	6.92e-09	48	FALSE	NA	NA
Carpal Tunnel Syndrome	carpal_tunnel	rs7687626	4	180173651	C	T	0.040826	0.007043	0.488541	8.15925	6.93e-09	48	FALSE	NA	NA
Carpal Tunnel Syndrome	carpal_tunnel	rs13108774	4	180173785	A	C	0.040916	0.007113	0.430353	8.04394	9.04e-09	48	FALSE	NA	NA
Carpal Tunnel Syndrome	carpal_tunnel	rs2044055	4	180173812	C	A	0.040825	0.007042	0.488541	8.15921	6.93e-09	48	FALSE	NA	NA
Carpal Tunnel Syndrome	carpal_tunnel	rs1561737	4	180174031	A	G	0.040829	0.007043	0.48854	8.16046	6.91e-09	48	FALSE	NA	NA
Carpal Tunnel Syndrome	carpal_tunnel	rs1561738	4	180174222	T	C	0.040962	0.007042	0.487605	8.21117	6.15e-09	48	FALSE	NA	NA
Carpal Tunnel Syndrome	carpal_tunnel	rs12507110	4	180174438	C	T	0.040823	0.007043	0.488542	8.15835	6.94e-09	48	FALSE	NA	NA
Carpal Tunnel Syndrome	carpal_tunnel	rs28552886	4	180174653	A	G	0.040825	0.007043	0.488541	8.15907	6.93e-09	48	FALSE	NA	NA
Carpal Tunnel Syndrome	carpal_tunnel	rs1561739	4	180174902	C	G	0.041124	0.007114	0.429375	8.11818	7.62e-09	48	FALSE	NA	NA
Carpal Tunnel Syndrome	carpal_tunnel	rs28498600	4	180175023	T	C	0.040747	0.007043	0.488501	8.12929	7.43e-09	48	FALSE	NA	NA
Carpal Tunnel Syndrome	carpal_tunnel	rs2044057	4	180175288	G	A	0.041158	0.007114	0.429379	8.13015	7.41e-09	48	FALSE	NA	NA
Carpal Tunnel Syndrome	carpal_tunnel	rs6836102	4	180175537	T	G	0.040883	0.007043	0.487562	8.18005	6.61e-09	48	FALSE	NA	NA
Carpal Tunnel Syndrome	carpal_tunnel	rs6552351	4	180175633	T	A	0.040938	0.007042	0.487557	8.20238	6.28e-09	48	FALSE	NA	NA
Carpal Tunnel Syndrome	carpal_tunnel	rs6552352	4	180176026	T	C	0.04114	0.007114	0.429362	8.12349	7.53e-09	48	FALSE	NA	NA
Carpal Tunnel Syndrome	carpal_tunnel	rs10025459	4	180176489	C	T	0.040906	0.007042	0.487574	8.19012	6.45e-09	48	FALSE	NA	NA
Carpal Tunnel Syndrome	carpal_tunnel	rs6552353	4	180177170	T	C	0.040908	0.007042	0.487576	8.1908	6.44e-09	48	FALSE	NA	NA
Carpal Tunnel Syndrome	carpal_tunnel	rs1379403	4	180177476	A	G	0.04093	0.007042	0.487575	8.19871	6.33e-09	48	FALSE	NA	NA
Carpal Tunnel Syndrome	carpal_tunnel	rs1379402	4	180177500	G	A	0.040921	0.007042	0.48757	8.19568	6.37e-09	48	FALSE	NA	NA
Carpal Tunnel Syndrome	carpal_tunnel	rs1379401	4	180177573	T	G	0.040925	0.007042	0.487569	8.19703	6.35e-09	48	FALSE	NA	NA
Carpal Tunnel Syndrome	carpal_tunnel	rs1457390	4	180178010	A	G	0.040919	0.007042	0.487569	8.19473	6.39e-09	48	FALSE	NA	NA
Carpal Tunnel Syndrome	carpal_tunnel	rs1598768	4	180179467	C	G	0.041073	0.007042	0.487618	8.25173	5.6e-09	48	FALSE	NA	NA
Carpal Tunnel Syndrome	carpal_tunnel	rs1598767	4	180179508	T	C	0.041073	0.007042	0.487618	8.25173	5.6e-09	48	FALSE	NA	NA
Carpal Tunnel Syndrome	carpal_tunnel	rs1598766	4	180179814	C	A	0.041073	0.007042	0.487618	8.25173	5.6e-09	48	FALSE	NA	NA
Carpal Tunnel Syndrome	carpal_tunnel	rs4565118	4	180179877	C	A	0.041073	0.007042	0.487618	8.25173	5.6e-09	48	FALSE	NA	NA
Carpal Tunnel Syndrome	carpal_tunnel	rs10030413	4	180180019	T	A	0.04122	0.007114	0.42929	8.151	7.06e-09	48	FALSE	NA	NA
Carpal Tunnel Syndrome	carpal_tunnel	rs6858356	4	180181064	G	T	0.040979	0.007043	0.487081	8.21497	6.1e-09	48	FALSE	NA	NA
Carpal Tunnel Syndrome	carpal_tunnel	rs1120828	4	180181492	A	G	0.040856	0.007043	0.487075	8.1704	6.75e-09	48	FALSE	NA	NA
Carpal Tunnel Syndrome	carpal_tunnel	rs1960832	4	180181720	A	G	0.041087	0.007115	0.428918	8.10173	7.91e-09	48	FALSE	NA	NA
Carpal Tunnel Syndrome	carpal_tunnel	rs9991966	4	180182033	T	C	0.041077	0.007115	0.428916	8.0979	7.98e-09	48	FALSE	NA	NA
Carpal Tunnel Syndrome	carpal_tunnel	rs10005160	4	180182483	A	G	0.041078	0.007115	0.428915	8.09835	7.97e-09	48	FALSE	NA	NA
Carpal Tunnel Syndrome	carpal_tunnel	rs13135610	4	180182676	A	G	0.040893	0.007042	0.487056	8.18405	6.55e-09	48	FALSE	NA	NA
Carpal Tunnel Syndrome	carpal_tunnel	rs11944985	4	180182733	G	C	0.041082	0.007115	0.428869	8.09904	7.96e-09	48	FALSE	NA	NA
Carpal Tunnel Syndrome	carpal_tunnel	rs1379400	4	180183526	T	C	0.040903	0.007043	0.487003	8.18745	6.49e-09	48	FALSE	NA	NA
Carpal Tunnel Syndrome	carpal_tunnel	rs1379399	4	180183701	A	C	0.040923	0.007042	0.487045	8.19494	6.38e-09	48	FALSE	NA	NA
Carpal Tunnel Syndrome	carpal_tunnel	rs6829361	4	180183838	A	G	0.039908	0.00704	0.499844	7.83138	1.47e-08	48	FALSE	NA	NA
Carpal Tunnel Syndrome	carpal_tunnel	rs6855279	4	180183869	T	C	0.04092	0.007043	0.486999	8.19371	6.4e-09	48	FALSE	NA	NA
Carpal Tunnel Syndrome	carpal_tunnel	rs1379398	4	180184268	T	C	0.040812	0.007043	0.487053	8.1533	7.03e-09	48	FALSE	NA	NA
Carpal Tunnel Syndrome	carpal_tunnel	rs994489	4	180185886	A	T	0.041128	0.007042	0.487169	8.27072	5.36e-09	48	FALSE	NA	NA
Carpal Tunnel Syndrome	carpal_tunnel	rs994490	4	180186360	G	A	0.040981	0.007043	0.487126	8.21461	6.1e-09	48	FALSE	NA	NA
Carpal Tunnel Syndrome	carpal_tunnel	rs6844599	4	180186412	C	T	0.040938	0.007044	0.487087	8.198	6.34e-09	48	FALSE	NA	NA
Carpal Tunnel Syndrome	carpal_tunnel	rs6844410	4	180186416	A	T	0.040887	0.007044	0.487151	8.17949	6.61e-09	48	FALSE	NA	NA
Carpal Tunnel Syndrome	carpal_tunnel	rs6844640	4	180186477	C	G	0.040877	0.007044	0.487154	8.17581	6.67e-09	48	FALSE	NA	NA
Carpal Tunnel Syndrome	carpal_tunnel	rs6850421	4	180187034	A	G	0.041137	0.007043	0.48721	8.27202	5.35e-09	48	FALSE	NA	NA
Carpal Tunnel Syndrome	carpal_tunnel	rs1457413	4	180188121	G	A	0.04123	0.007117	0.42903	8.14863	7.1e-09	48	FALSE	NA	NA
Carpal Tunnel Syndrome	carpal_tunnel	rs1840924	4	180188318	A	G	0.041236	0.007118	0.428955	8.15018	7.08e-09	48	FALSE	NA	NA
Carpal Tunnel Syndrome	carpal_tunnel	rs1840925	4	180188476	C	G	0.041061	0.007045	0.487111	8.2408	5.74e-09	48	FALSE	NA	NA
Carpal Tunnel Syndrome	carpal_tunnel	rs9991695	4	180188490	A	C	0.04104	0.007045	0.487064	8.23272	5.85e-09	48	FALSE	NA	NA
Carpal Tunnel Syndrome	carpal_tunnel	rs9992093	4	180188892	A	G	0.041103	0.007046	0.487112	8.25274	5.59e-09	48	FALSE	NA	NA
Carpal Tunnel Syndrome	carpal_tunnel	rs10029563	4	180189957	T	G	0.041194	0.007057	0.491963	8.26367	5.45e-09	48	FALSE	NA	NA
Carpal Tunnel Syndrome	carpal_tunnel	rs12500931	4	180191273	A	G	0.040821	0.007057	0.487256	8.12763	7.45e-09	48	FALSE	NA	NA
Carpal Tunnel Syndrome	carpal_tunnel	rs569373485	5	82758946	A	T	-0.127106	0.022401	0.974518	7.84493	1.43e-08	49	FALSE	VCAN	8338
Carpal Tunnel Syndrome	carpal_tunnel	rs34580448	5	82810884	T	C	-0.127672	0.020224	0.970703	9.54846	2.83e-10	49	FALSE	VCAN	-43600
Carpal Tunnel Syndrome	carpal_tunnel	rs115912456	5	82815158	A	G	-0.128941	0.020167	0.970704	9.7767	1.67e-10	49	TRUE	VCAN	-47874
Carpal Tunnel Syndrome	carpal_tunnel	rs61749613	5	82815170	A	G	-0.125113	0.020026	0.970253	9.36682	4.3e-10	49	FALSE	VCAN	-47886
Carpal Tunnel Syndrome	carpal_tunnel	rs6889316	5	128918224	G	A	-0.047973	0.008401	0.233171	7.93703	1.16e-08	50	FALSE	ADAMTS19	-122266
Carpal Tunnel Syndrome	carpal_tunnel	rs6894737	5	128919191	A	G	-0.047959	0.008401	0.233168	7.93274	1.17e-08	50	FALSE	ADAMTS19	-123233
Carpal Tunnel Syndrome	carpal_tunnel	rs6895357	5	128919336	G	A	-0.047951	0.008088	0.262101	8.504	3.13e-09	50	FALSE	ADAMTS19	-123378
Carpal Tunnel Syndrome	carpal_tunnel	rs7448395	5	128931357	G	A	-0.048587	0.008398	0.23322	8.1287	7.44e-09	50	FALSE	ADAMTS19	-135399
Carpal Tunnel Syndrome	carpal_tunnel	rs12519877	5	128931452	A	T	-0.048585	0.008398	0.233227	8.12848	7.44e-09	50	FALSE	ADAMTS19	-135494
Carpal Tunnel Syndrome	carpal_tunnel	rs12514768	5	128931572	G	C	-0.048595	0.008399	0.233218	8.13096	7.4e-09	50	FALSE	ADAMTS19	-135614
Carpal Tunnel Syndrome	carpal_tunnel	rs3944133	5	128932138	T	C	-0.048604	0.008398	0.233226	8.1349	7.33e-09	50	FALSE	ADAMTS19	-136180
Carpal Tunnel Syndrome	carpal_tunnel	rs7712648	5	128945570	A	G	-0.048889	0.0084	0.233091	8.21884	6.04e-09	50	FALSE	ADAMTS19	-149612
Carpal Tunnel Syndrome	carpal_tunnel	rs6898724	5	128946152	T	G	-0.048926	0.008401	0.233069	8.22953	5.89e-09	50	FALSE	ADAMTS19	-150194
Carpal Tunnel Syndrome	carpal_tunnel	rs3979146	5	128947721	T	A	-0.048824	0.008401	0.233062	8.1975	6.35e-09	50	FALSE	ADAMTS19	-151763
Carpal Tunnel Syndrome	carpal_tunnel	rs6895411	5	128949622	C	A	-0.048843	0.008404	0.233054	8.1984	6.33e-09	50	FALSE	ADAMTS19	-153664
Carpal Tunnel Syndrome	carpal_tunnel	rs6595918	5	128950796	C	T	-0.049139	0.008404	0.233051	8.28981	5.13e-09	50	FALSE	ADAMTS19	-154838
Carpal Tunnel Syndrome	carpal_tunnel	rs1946289	5	128951136	A	G	-0.048798	0.008402	0.233059	8.18813	6.48e-09	50	FALSE	ADAMTS19	-155178
Carpal Tunnel Syndrome	carpal_tunnel	rs25821	5	128991182	C	T	0.04855	0.008404	0.766889	8.10739	7.81e-09	50	FALSE	ADAMTS19	-195224
Carpal Tunnel Syndrome	carpal_tunnel	rs25816	5	128992436	T	C	0.048685	0.008406	0.767063	8.14522	7.16e-09	50	FALSE	ADAMTS19	-196478
Carpal Tunnel Syndrome	carpal_tunnel	rs30662	5	129008132	A	G	-0.048305	0.008414	0.232493	8.01566	9.65e-09	50	FALSE	ADAMTS19	-212174
Carpal Tunnel Syndrome	carpal_tunnel	rs30660	5	129009487	C	G	-0.047783	0.008419	0.232457	7.84887	1.42e-08	50	FALSE	ADAMTS19	-213529
Carpal Tunnel Syndrome	carpal_tunnel	rs30659	5	129010007	A	T	-0.048177	0.008412	0.232666	7.9794	1.05e-08	50	FALSE	ADAMTS19	-214049
Carpal Tunnel Syndrome	carpal_tunnel	rs30658	5	129010058	C	T	-0.048154	0.008411	0.232709	7.97485	1.06e-08	50	FALSE	ADAMTS19	-214100
Carpal Tunnel Syndrome	carpal_tunnel	rs30656	5	129010769	A	G	-0.04826	0.008411	0.232765	8.00736	9.83e-09	50	FALSE	ADAMTS19	-214811
Carpal Tunnel Syndrome	carpal_tunnel	rs30653	5	129011645	C	G	-0.048027	0.008411	0.232721	7.93587	1.16e-08	50	FALSE	ADAMTS19	-215687
Carpal Tunnel Syndrome	carpal_tunnel	rs30649	5	129013805	G	A	-0.047999	0.008412	0.232636	7.92661	1.18e-08	50	FALSE	ADAMTS19	-217847
Carpal Tunnel Syndrome	carpal_tunnel	rs30641	5	129018314	G	A	-0.048637	0.008075	0.261704	8.75395	1.76e-09	50	TRUE	ADAMTS19	-222356
Carpal Tunnel Syndrome	carpal_tunnel	rs25803	5	129028613	C	T	-0.04851	0.008377	0.235813	8.14274	7.2e-09	50	FALSE	ADAMTS19	-232655
Carpal Tunnel Syndrome	carpal_tunnel	rs246434	5	129043474	G	C	-0.068491	0.012241	0.094688	7.646	2.26e-08	50	FALSE	ADAMTS19	-247516
Carpal Tunnel Syndrome	carpal_tunnel	rs246435	5	129045738	A	G	-0.068228	0.012215	0.094825	7.62228	2.39e-08	50	FALSE	ADAMTS19	-249780
Carpal Tunnel Syndrome	carpal_tunnel	rs32818	5	129048046	C	T	-0.068185	0.012245	0.094746	7.57966	2.63e-08	50	FALSE	ADAMTS19	-252088
Carpal Tunnel Syndrome	carpal_tunnel	rs39623	5	129054621	A	T	-0.068335	0.012256	0.094661	7.59703	2.53e-08	50	FALSE	ADAMTS19	-258663
Carpal Tunnel Syndrome	carpal_tunnel	rs32820	5	129055381	C	T	-0.068332	0.012258	0.09465	7.59477	2.54e-08	50	FALSE	ADAMTS19	-259423
Carpal Tunnel Syndrome	carpal_tunnel	rs246245	5	129056053	A	G	-0.068238	0.012257	0.094657	7.57718	2.65e-08	50	FALSE	ADAMTS19	-260095
Carpal Tunnel Syndrome	carpal_tunnel	rs246246	5	129056759	G	T	-0.068428	0.012248	0.094735	7.62588	2.37e-08	50	FALSE	ADAMTS19	-260801
Carpal Tunnel Syndrome	carpal_tunnel	rs246242	5	129059497	A	G	-0.068867	0.012246	0.094793	7.71732	1.92e-08	50	FALSE	ADAMTS19	-263539
Carpal Tunnel Syndrome	carpal_tunnel	rs152075	5	129060636	A	C	-0.068419	0.012248	0.094735	7.62376	2.38e-08	50	FALSE	ADAMTS19	-264678
Carpal Tunnel Syndrome	carpal_tunnel	rs246243	5	129061171	G	C	-0.068337	0.012249	0.094726	7.60583	2.48e-08	50	FALSE	ADAMTS19	-265213
Carpal Tunnel Syndrome	carpal_tunnel	rs246244	5	129064179	T	A	-0.068234	0.012253	0.094702	7.58068	2.63e-08	50	FALSE	ADAMTS19	-268221
Carpal Tunnel Syndrome	carpal_tunnel	rs7710439	5	129085860	G	T	-0.0684	0.012384	0.092507	7.46783	3.41e-08	50	FALSE	KIAA1024L	-2088
Carpal Tunnel Syndrome	carpal_tunnel	rs10043229	5	129087402	T	C	-0.06796	0.012382	0.092547	7.38225	4.15e-08	50	FALSE	KIAA1024L	-3630
Carpal Tunnel Syndrome	carpal_tunnel	rs11960560	5	129087603	A	G	-0.067722	0.012377	0.092625	7.34044	4.57e-08	50	FALSE	KIAA1024L	-3831
Carpal Tunnel Syndrome	carpal_tunnel	rs7708378	5	129088784	T	G	-0.067598	0.012378	0.092677	7.31461	4.85e-08	50	FALSE	KIAA1024L	-5012
Carpal Tunnel Syndrome	carpal_tunnel	rs7730165	5	129089091	A	G	-0.067719	0.012377	0.092614	7.33957	4.58e-08	50	FALSE	KIAA1024L	-5319
Carpal Tunnel Syndrome	carpal_tunnel	rs7730652	5	129089356	C	G	-0.067719	0.012377	0.092614	7.33954	4.58e-08	50	FALSE	KIAA1024L	-5584
Carpal Tunnel Syndrome	carpal_tunnel	rs12656821	5	129089575	C	A	-0.068043	0.012384	0.092518	7.39621	4.02e-08	50	FALSE	KIAA1024L	-5803
Carpal Tunnel Syndrome	carpal_tunnel	rs10041980	5	129089952	C	T	-0.067751	0.012378	0.092616	7.34569	4.51e-08	50	FALSE	KIAA1024L	-6180
Carpal Tunnel Syndrome	carpal_tunnel	rs4836472	5	129091533	T	C	-0.068038	0.012383	0.092547	7.39715	4.01e-08	50	FALSE	KIAA1024L	-7761
Carpal Tunnel Syndrome	carpal_tunnel	rs10043581	5	129091799	G	T	-0.067751	0.012378	0.092616	7.34566	4.51e-08	50	FALSE	KIAA1024L	-8027
Carpal Tunnel Syndrome	carpal_tunnel	rs1345679	5	129095540	C	G	-0.067708	0.012392	0.09251	7.32198	4.76e-08	50	FALSE	KIAA1024L	-11768
Carpal Tunnel Syndrome	carpal_tunnel	rs6896490	5	129095900	A	G	-0.068069	0.012385	0.092608	7.40045	3.98e-08	50	FALSE	KIAA1024L	-12128
Carpal Tunnel Syndrome	carpal_tunnel	rs6866940	5	129097638	A	G	-0.063033	0.011154	0.120641	7.7862	1.64e-08	50	FALSE	KIAA1024L	-13866
Carpal Tunnel Syndrome	carpal_tunnel	rs13164684	5	129102550	A	G	-0.070831	0.012473	0.092106	7.85694	1.39e-08	50	FALSE	KIAA1024L	125
Carpal Tunnel Syndrome	carpal_tunnel	rs1432963	5	170993900	T	C	0.048482	0.007979	0.259196	8.89785	1.27e-09	51	TRUE	NA	NA
Carpal Tunnel Syndrome	carpal_tunnel	rs1594664	5	170995244	G	T	0.047479	0.007959	0.26122	8.60009	2.51e-09	51	FALSE	NA	NA
Carpal Tunnel Syndrome	carpal_tunnel	rs1432962	5	170995850	G	A	0.04699	0.007956	0.261383	8.44397	3.6e-09	51	FALSE	NA	NA
Carpal Tunnel Syndrome	carpal_tunnel	rs1432961	5	170996195	G	A	0.047348	0.007958	0.261014	8.55845	2.76e-09	51	FALSE	NA	NA
Carpal Tunnel Syndrome	carpal_tunnel	rs1074967	5	170996519	G	A	0.046982	0.007955	0.261337	8.443	3.61e-09	51	FALSE	NA	NA
Carpal Tunnel Syndrome	carpal_tunnel	rs10038798	5	170997064	T	C	0.047227	0.007957	0.261022	8.52061	3.02e-09	51	FALSE	NA	NA
Carpal Tunnel Syndrome	carpal_tunnel	rs2339318	5	170998697	A	G	0.044976	0.007984	0.258533	7.74171	1.81e-08	51	FALSE	NA	NA
Carpal Tunnel Syndrome	carpal_tunnel	rs2339319	5	170998733	A	G	0.04485	0.007983	0.258736	7.70462	1.97e-08	51	FALSE	NA	NA
Carpal Tunnel Syndrome	carpal_tunnel	rs2879420	5	170998791	C	T	0.045094	0.007986	0.258467	7.77523	1.68e-08	51	FALSE	NA	NA
Carpal Tunnel Syndrome	carpal_tunnel	rs1030677	5	170998981	G	C	0.045578	0.007985	0.258975	7.93144	1.17e-08	51	FALSE	NA	NA
Carpal Tunnel Syndrome	carpal_tunnel	rs1030676	5	170999070	C	T	0.045184	0.007986	0.258383	7.80429	1.57e-08	51	FALSE	NA	NA
Carpal Tunnel Syndrome	carpal_tunnel	rs1030675	5	170999605	C	G	0.045791	0.007955	0.26133	8.05353	8.84e-09	51	FALSE	NA	NA
Carpal Tunnel Syndrome	carpal_tunnel	rs10866652	5	171000465	C	G	0.044159	0.007711	0.289806	7.97813	1.05e-08	51	FALSE	NA	NA
Carpal Tunnel Syndrome	carpal_tunnel	rs1000081	5	171000733	G	A	0.043992	0.007711	0.289813	7.92354	1.19e-08	51	FALSE	NA	NA
Carpal Tunnel Syndrome	carpal_tunnel	rs1529701	5	171000977	T	C	0.044626	0.007711	0.289741	8.13437	7.34e-09	51	FALSE	NA	NA
Carpal Tunnel Syndrome	carpal_tunnel	rs1529700	5	171001250	C	G	0.04447	0.00771	0.289744	8.08324	8.26e-09	51	FALSE	NA	NA
Carpal Tunnel Syndrome	carpal_tunnel	rs1991802	5	171002481	A	G	0.04365	0.007687	0.292625	7.8564	1.39e-08	51	FALSE	NA	NA
Carpal Tunnel Syndrome	carpal_tunnel	rs6555966	5	171004050	T	C	0.044032	0.007691	0.292484	7.97396	1.06e-08	51	FALSE	NA	NA
Carpal Tunnel Syndrome	carpal_tunnel	rs6860202	5	171004659	T	G	0.043637	0.007688	0.292963	7.84854	1.42e-08	51	FALSE	NA	NA
Carpal Tunnel Syndrome	carpal_tunnel	rs891979	5	171009373	A	G	0.041325	0.007361	0.346533	7.69436	2.02e-08	51	FALSE	NA	NA
Carpal Tunnel Syndrome	carpal_tunnel	rs891978	5	171009471	C	T	0.041238	0.007359	0.346834	7.66752	2.15e-08	51	FALSE	NA	NA
Carpal Tunnel Syndrome	carpal_tunnel	rs891977	5	171009597	C	T	0.041687	0.007377	0.347802	7.78705	1.63e-08	51	FALSE	NA	NA
Carpal Tunnel Syndrome	carpal_tunnel	rs891976	5	171009598	G	A	0.041615	0.007377	0.347619	7.76167	1.73e-08	51	FALSE	NA	NA
Carpal Tunnel Syndrome	carpal_tunnel	rs11134704	5	171009833	C	T	0.041239	0.007359	0.346832	7.66818	2.15e-08	51	FALSE	NA	NA
Carpal Tunnel Syndrome	carpal_tunnel	rs11134705	5	171009918	A	G	0.04098	0.007364	0.346869	7.57112	2.68e-08	51	FALSE	NA	NA
Carpal Tunnel Syndrome	carpal_tunnel	rs11134706	5	171010042	C	T	0.041242	0.007359	0.34689	7.6699	2.14e-08	51	FALSE	NA	NA
Carpal Tunnel Syndrome	carpal_tunnel	rs10076638	5	171010139	T	C	0.041254	0.007358	0.346986	7.67453	2.12e-08	51	FALSE	NA	NA
Carpal Tunnel Syndrome	carpal_tunnel	rs10069013	5	171010184	G	A	0.04119	0.007359	0.346848	7.65137	2.23e-08	51	FALSE	NA	NA
Carpal Tunnel Syndrome	carpal_tunnel	rs10067312	5	171010529	T	A	0.041268	0.007359	0.346624	7.67705	2.1e-08	51	FALSE	NA	NA
Carpal Tunnel Syndrome	carpal_tunnel	rs9313554	5	171011264	C	G	0.041309	0.007359	0.346621	7.69137	2.04e-08	51	FALSE	NA	NA
Carpal Tunnel Syndrome	carpal_tunnel	rs10223148	5	171011499	G	T	0.041194	0.00736	0.346561	7.65128	2.23e-08	51	FALSE	NA	NA
Carpal Tunnel Syndrome	carpal_tunnel	rs2339320	5	171013204	C	T	0.041452	0.00736	0.346714	7.7392	1.82e-08	51	FALSE	NA	NA
Carpal Tunnel Syndrome	carpal_tunnel	rs1560675	5	171013263	C	G	0.04444	0.007691	0.291943	8.10988	7.76e-09	51	FALSE	NA	NA
Carpal Tunnel Syndrome	carpal_tunnel	rs899561	5	171013773	G	A	0.041273	0.007361	0.346595	7.67667	2.11e-08	51	FALSE	NA	NA
Carpal Tunnel Syndrome	carpal_tunnel	rs899562	5	171013878	C	G	0.041303	0.00736	0.346633	7.68711	2.06e-08	51	FALSE	NA	NA
Carpal Tunnel Syndrome	carpal_tunnel	rs11134707	5	171014336	T	C	0.041383	0.00736	0.346672	7.71535	1.93e-08	51	FALSE	NA	NA
Carpal Tunnel Syndrome	carpal_tunnel	rs11134708	5	171014748	A	T	0.041302	0.007362	0.346552	7.68384	2.07e-08	51	FALSE	NA	NA
Carpal Tunnel Syndrome	carpal_tunnel	rs987210	5	171015055	C	T	0.041554	0.007361	0.346385	7.77089	1.69e-08	51	FALSE	NA	NA
Carpal Tunnel Syndrome	carpal_tunnel	rs12519520	5	171015111	C	T	0.041385	0.00736	0.346762	7.71677	1.92e-08	51	FALSE	NA	NA
Carpal Tunnel Syndrome	carpal_tunnel	rs6892884	5	171015623	T	C	0.043781	0.007695	0.291372	7.88437	1.31e-08	51	FALSE	NA	NA
Carpal Tunnel Syndrome	carpal_tunnel	rs10079948	5	171016675	T	C	0.041287	0.007366	0.345481	7.67142	2.13e-08	51	FALSE	NA	NA
Carpal Tunnel Syndrome	carpal_tunnel	rs10516085	5	171016838	C	T	0.041278	0.007364	0.345869	7.67144	2.13e-08	51	FALSE	NA	NA
Carpal Tunnel Syndrome	carpal_tunnel	rs11950887	5	171016954	A	G	0.041192	0.007366	0.345645	7.63932	2.29e-08	51	FALSE	NA	NA
Carpal Tunnel Syndrome	carpal_tunnel	rs59901902	5	171016965	G	C	0.041547	0.007391	0.345693	7.71124	1.94e-08	51	FALSE	NA	NA
Carpal Tunnel Syndrome	carpal_tunnel	rs154363	5	171017095	A	G	0.044282	0.007699	0.290967	8.04179	9.08e-09	51	FALSE	NA	NA
Carpal Tunnel Syndrome	carpal_tunnel	rs7722807	5	171018013	A	G	0.041064	0.007367	0.345854	7.5943	2.55e-08	51	FALSE	NA	NA
Carpal Tunnel Syndrome	carpal_tunnel	rs10061533	5	171019094	A	G	0.040674	0.007369	0.345805	7.45861	3.48e-08	51	FALSE	NA	NA
Carpal Tunnel Syndrome	carpal_tunnel	rs154366	5	171020582	C	T	0.045175	0.007798	0.280044	8.14953	7.09e-09	51	FALSE	NA	NA
Carpal Tunnel Syndrome	carpal_tunnel	rs154367	5	171020891	T	C	0.045272	0.0078	0.279877	8.17738	6.65e-09	51	FALSE	NA	NA
Carpal Tunnel Syndrome	carpal_tunnel	rs10475983	5	171022123	G	A	0.040871	0.007342	0.356948	7.57537	2.66e-08	51	FALSE	NA	NA
Carpal Tunnel Syndrome	carpal_tunnel	rs11741442	5	171022598	A	T	0.04073	0.007344	0.356914	7.5236	3e-08	51	FALSE	NA	NA
Carpal Tunnel Syndrome	carpal_tunnel	rs29638	5	171023147	C	A	0.044492	0.007765	0.286354	7.98718	1.03e-08	51	FALSE	NA	NA
Carpal Tunnel Syndrome	carpal_tunnel	rs29636	5	171023919	C	G	0.045728	0.007806	0.28049	8.31785	4.81e-09	51	FALSE	NA	NA
Carpal Tunnel Syndrome	carpal_tunnel	rs29635	5	171024355	C	T	0.046106	0.007807	0.280598	8.44167	3.62e-09	51	FALSE	NA	NA
Carpal Tunnel Syndrome	carpal_tunnel	rs11134709	5	171024600	C	T	0.041709	0.007374	0.35064	7.79872	1.59e-08	51	FALSE	NA	NA
Carpal Tunnel Syndrome	carpal_tunnel	rs29631	5	171026521	A	C	0.046494	0.008308	0.234762	7.64916	2.24e-08	51	FALSE	NA	NA
Carpal Tunnel Syndrome	carpal_tunnel	rs11950199	5	171158742	C	A	-0.044491	0.007942	0.661575	7.66275	2.17e-08	51	FALSE	C5orf50	54134
Carpal Tunnel Syndrome	carpal_tunnel	rs4868109	5	171160537	C	A	-0.044579	0.007878	0.661633	7.8052	1.57e-08	51	FALSE	C5orf50	52339
Carpal Tunnel Syndrome	carpal_tunnel	rs7701475	5	171161824	C	T	-0.044482	0.007966	0.661637	7.61778	2.41e-08	51	FALSE	C5orf50	51052
Carpal Tunnel Syndrome	carpal_tunnel	rs11949845	5	171163473	C	T	-0.044605	0.007845	0.661577	7.8744	1.34e-08	51	FALSE	C5orf50	49403
Carpal Tunnel Syndrome	carpal_tunnel	rs4868110	5	171164168	A	T	-0.044484	0.007955	0.661406	7.63762	2.3e-08	51	FALSE	C5orf50	48708
Carpal Tunnel Syndrome	carpal_tunnel	rs4868111	5	171166875	C	T	-0.044672	0.007796	0.661507	7.98792	1.03e-08	51	FALSE	C5orf50	46001
Carpal Tunnel Syndrome	carpal_tunnel	rs12658131	5	171168572	T	C	-0.044737	0.007394	0.660921	8.82717	1.49e-09	51	FALSE	C5orf50	44304
Carpal Tunnel Syndrome	carpal_tunnel	rs2116750	5	171172890	T	C	-0.043706	0.007403	0.659617	8.43805	3.65e-09	51	FALSE	C5orf50	39986
Carpal Tunnel Syndrome	carpal_tunnel	rs10464077	5	178470637	G	A	-0.044118	0.007452	0.66796	8.48107	3.3e-09	52	FALSE	ZNF879	8572
Carpal Tunnel Syndrome	carpal_tunnel	rs72494559	5	178478758	C	T	-0.044709	0.007455	0.668415	8.68442	2.07e-09	52	FALSE	ZNF354C	8658
Carpal Tunnel Syndrome	carpal_tunnel	rs79490227	5	178479942	G	A	-0.045353	0.007495	0.675066	8.82897	1.48e-09	52	TRUE	ZNF354C	7474
Carpal Tunnel Syndrome	carpal_tunnel	rs12189421	5	178481134	G	T	-0.040332	0.007352	0.646815	7.37569	4.21e-08	52	FALSE	ZNF354C	6282
Carpal Tunnel Syndrome	carpal_tunnel	rs4701028	5	178483806	T	C	-0.040066	0.007342	0.64528	7.30439	4.96e-08	52	FALSE	ZNF354C	3610
Carpal Tunnel Syndrome	carpal_tunnel	rs60143882	5	178484229	G	A	-0.040367	0.007343	0.645695	7.40311	3.95e-08	52	FALSE	ZNF354C	3187
Carpal Tunnel Syndrome	carpal_tunnel	rs73342565	5	178484363	A	G	-0.040368	0.007343	0.645696	7.40362	3.95e-08	52	FALSE	ZNF354C	3053
Carpal Tunnel Syndrome	carpal_tunnel	rs75649946	5	178493656	A	C	-0.043985	0.007455	0.668341	8.42838	3.73e-09	52	FALSE	ZNF354C	-6240
Carpal Tunnel Syndrome	carpal_tunnel	rs4700779	5	178494058	A	G	-0.044112	0.007455	0.668405	8.47214	3.37e-09	52	FALSE	ZNF354C	-6642
Carpal Tunnel Syndrome	carpal_tunnel	rs2411988	5	178494100	T	C	-0.043941	0.007455	0.668426	8.41193	3.87e-09	52	FALSE	ZNF354C	-6684
Carpal Tunnel Syndrome	carpal_tunnel	rs2411985	5	178494553	T	C	-0.044064	0.007454	0.668361	8.4579	3.48e-09	52	FALSE	ZNF354C	-7137
Carpal Tunnel Syndrome	carpal_tunnel	rs3095268	6	29606761	G	A	-0.06536	0.01024	0.862656	9.74581	1.8e-10	53	FALSE	GABBR1	5008
Carpal Tunnel Syndrome	carpal_tunnel	rs1633041	6	29733223	G	A	-0.045245	0.008016	0.739302	7.76895	1.7e-08	53	FALSE	HLA-F	26918
Carpal Tunnel Syndrome	carpal_tunnel	rs1737050	6	29734696	A	G	-0.045023	0.008014	0.739139	7.70396	1.98e-08	53	FALSE	HLA-F	28391
Carpal Tunnel Syndrome	carpal_tunnel	rs1737049	6	29735104	A	G	-0.044676	0.007913	0.726564	7.77331	1.69e-08	53	FALSE	HLA-F	28799
Carpal Tunnel Syndrome	carpal_tunnel	rs1737047	6	29735289	T	C	-0.044943	0.007878	0.722408	7.92321	1.19e-08	53	FALSE	HLA-F	28984
Carpal Tunnel Syndrome	carpal_tunnel	rs1737044	6	29736011	G	C	-0.045039	0.008014	0.739129	7.70781	1.96e-08	53	FALSE	HLA-F	29706
Carpal Tunnel Syndrome	carpal_tunnel	rs1737041	6	29736229	C	A	-0.045099	0.008014	0.739169	7.72799	1.87e-08	53	FALSE	HLA-F	29924
Carpal Tunnel Syndrome	carpal_tunnel	rs1737040	6	29736601	T	C	-0.044998	0.008013	0.739147	7.69666	2.01e-08	53	FALSE	HLA-F	30296
Carpal Tunnel Syndrome	carpal_tunnel	rs1737038	6	29736691	T	C	-0.044946	0.00791	0.726768	7.8646	1.37e-08	53	FALSE	HLA-F	30386
Carpal Tunnel Syndrome	carpal_tunnel	rs1737037	6	29736792	C	T	-0.045296	0.008013	0.739027	7.79021	1.62e-08	53	FALSE	HLA-F	30487
Carpal Tunnel Syndrome	carpal_tunnel	rs1737036	6	29736995	T	C	-0.044948	0.007911	0.726775	7.86505	1.36e-08	53	FALSE	HLA-F	30690
Carpal Tunnel Syndrome	carpal_tunnel	rs1737035	6	29737022	C	T	-0.045025	0.008013	0.739135	7.70505	1.97e-08	53	FALSE	HLA-F	30717
Carpal Tunnel Syndrome	carpal_tunnel	rs1737034	6	29737159	G	C	-0.04507	0.008013	0.739155	7.71945	1.91e-08	53	FALSE	HLA-F	30854
Carpal Tunnel Syndrome	carpal_tunnel	rs1737032	6	29737222	A	C	-0.045062	0.008014	0.739154	7.71637	1.92e-08	53	FALSE	HLA-F	30917
Carpal Tunnel Syndrome	carpal_tunnel	rs1737031	6	29737481	C	T	-0.044959	0.00791	0.726758	7.86892	1.35e-08	53	FALSE	HLA-F	31176
Carpal Tunnel Syndrome	carpal_tunnel	rs1737029	6	29737595	A	G	-0.044765	0.007912	0.726798	7.80407	1.57e-08	53	FALSE	HLA-F	31290
Carpal Tunnel Syndrome	carpal_tunnel	rs1737028	6	29737993	C	G	-0.042953	0.007732	0.70159	7.54753	2.83e-08	53	FALSE	HLA-F	31688
Carpal Tunnel Syndrome	carpal_tunnel	rs1611270	6	29738287	A	G	-0.045149	0.008013	0.738943	7.74542	1.8e-08	53	FALSE	HLA-F	31982
Carpal Tunnel Syndrome	carpal_tunnel	rs1611271	6	29738298	G	T	-0.044959	0.008013	0.739068	7.68517	2.06e-08	53	FALSE	HLA-F	31993
Carpal Tunnel Syndrome	carpal_tunnel	rs1610634	6	29738454	T	C	-0.042823	0.007732	0.701598	7.50574	3.12e-08	53	FALSE	HLA-F	32149
Carpal Tunnel Syndrome	carpal_tunnel	rs1610726	6	29738665	C	G	-0.044643	0.007911	0.726542	7.76732	1.71e-08	53	FALSE	HLA-F	32360
Carpal Tunnel Syndrome	carpal_tunnel	rs885940	6	29739057	C	T	-0.044973	0.008013	0.739057	7.68969	2.04e-08	53	FALSE	HLA-F	32752
Carpal Tunnel Syndrome	carpal_tunnel	rs885939	6	29739272	T	C	-0.044871	0.008013	0.739015	7.65754	2.2e-08	53	FALSE	HLA-F	32967
Carpal Tunnel Syndrome	carpal_tunnel	rs885938	6	29739322	A	C	-0.044863	0.008013	0.739044	7.65479	2.21e-08	53	FALSE	HLA-F	33017
Carpal Tunnel Syndrome	carpal_tunnel	rs1610635	6	29739434	A	C	-0.044802	0.008013	0.739039	7.63605	2.31e-08	53	FALSE	HLA-F	33129
Carpal Tunnel Syndrome	carpal_tunnel	rs1610636	6	29739639	T	C	-0.044761	0.008013	0.739041	7.62319	2.38e-08	53	FALSE	HLA-F	33334
Carpal Tunnel Syndrome	carpal_tunnel	rs1610637	6	29739906	T	G	-0.043934	0.008017	0.7383	7.36137	4.35e-08	53	FALSE	HLA-F	33601
Carpal Tunnel Syndrome	carpal_tunnel	rs1610638	6	29740477	C	T	-0.058589	0.009682	0.84397	8.82969	1.48e-09	53	FALSE	HLA-F	34172
Carpal Tunnel Syndrome	carpal_tunnel	rs1737024	6	29741592	G	C	-0.054388	0.008415	0.775706	9.97444	1.06e-10	53	FALSE	HLA-F	35287
Carpal Tunnel Syndrome	carpal_tunnel	rs1610639	6	29742003	G	A	-0.058663	0.009684	0.843941	8.84703	1.42e-09	53	FALSE	HLA-F	35698
Carpal Tunnel Syndrome	carpal_tunnel	rs1362068	6	29742108	T	C	-0.04258	0.007732	0.701538	7.4273	3.74e-08	53	FALSE	HLA-F	35803
Carpal Tunnel Syndrome	carpal_tunnel	rs1362070	6	29742299	T	C	-0.042978	0.007732	0.701549	7.55502	2.79e-08	53	FALSE	HLA-F	35994
Carpal Tunnel Syndrome	carpal_tunnel	rs1362069	6	29742452	G	A	-0.042617	0.007732	0.701581	7.43961	3.63e-08	53	FALSE	HLA-F	36147
Carpal Tunnel Syndrome	carpal_tunnel	rs1633037	6	29742609	T	C	-0.04262	0.007732	0.701583	7.44068	3.63e-08	53	FALSE	HLA-F	36304
Carpal Tunnel Syndrome	carpal_tunnel	rs1419641	6	29742846	G	A	-0.044765	0.008014	0.738975	7.62383	2.38e-08	53	FALSE	HLA-F	36541
Carpal Tunnel Syndrome	carpal_tunnel	rs1633035	6	29743400	A	T	-0.043685	0.007883	0.722938	7.51295	3.07e-08	53	FALSE	HLA-F	37095
Carpal Tunnel Syndrome	carpal_tunnel	rs1633033	6	29743788	T	C	-0.044627	0.007911	0.726688	7.76184	1.73e-08	53	FALSE	HLA-F	37483
Carpal Tunnel Syndrome	carpal_tunnel	rs9258309	6	29744411	A	T	-0.044772	0.008018	0.739194	7.61766	2.41e-08	53	FALSE	HLA-F	38106
Carpal Tunnel Syndrome	carpal_tunnel	rs9258310	6	29744412	C	A	-0.044772	0.008018	0.739194	7.61766	2.41e-08	53	FALSE	HLA-F	38107
Carpal Tunnel Syndrome	carpal_tunnel	rs2844840	6	29744419	T	C	-0.044664	0.00791	0.726639	7.77483	1.68e-08	53	FALSE	HLA-F	38114
Carpal Tunnel Syndrome	carpal_tunnel	rs2844839	6	29744577	G	C	-0.042655	0.007732	0.701559	7.45122	3.54e-08	53	FALSE	HLA-F	38272
Carpal Tunnel Syndrome	carpal_tunnel	rs2844838	6	29744609	T	C	-0.044692	0.007911	0.726634	7.78295	1.65e-08	53	FALSE	HLA-F	38304
Carpal Tunnel Syndrome	carpal_tunnel	rs2844837	6	29744610	G	C	-0.044818	0.008014	0.73901	7.64039	2.29e-08	53	FALSE	HLA-F	38305
Carpal Tunnel Syndrome	carpal_tunnel	rs1633032	6	29744833	C	T	-0.044687	0.00791	0.726531	7.78308	1.65e-08	53	FALSE	HLA-F	38528
Carpal Tunnel Syndrome	carpal_tunnel	rs1633031	6	29744934	T	C	-0.042618	0.007732	0.701603	7.43924	3.64e-08	53	FALSE	HLA-F	38629
Carpal Tunnel Syndrome	carpal_tunnel	rs1737021	6	29745321	G	A	-0.042388	0.007736	0.70175	7.3601	4.36e-08	53	FALSE	HLA-F	39016
Carpal Tunnel Syndrome	carpal_tunnel	rs1615962	6	29745726	G	A	-0.045038	0.008012	0.738775	7.71252	1.94e-08	53	FALSE	HLA-F	39421
Carpal Tunnel Syndrome	carpal_tunnel	rs1615251	6	29745761	T	A	-0.042639	0.007732	0.701587	7.44669	3.58e-08	53	FALSE	HLA-F	39456
Carpal Tunnel Syndrome	carpal_tunnel	rs1633030	6	29745794	T	C	-0.044914	0.007912	0.726587	7.85152	1.41e-08	53	FALSE	HLA-F	39489
Carpal Tunnel Syndrome	carpal_tunnel	rs1614309	6	29745884	G	A	-0.044612	0.007913	0.726726	7.75222	1.77e-08	53	FALSE	HLA-F	39579
Carpal Tunnel Syndrome	carpal_tunnel	rs1633029	6	29746305	T	G	-0.044763	0.008013	0.739047	7.6238	2.38e-08	53	FALSE	HLA-F	40000
Carpal Tunnel Syndrome	carpal_tunnel	rs1633027	6	29746462	A	T	-0.042634	0.007732	0.701587	7.44498	3.59e-08	53	FALSE	HLA-F	40157
Carpal Tunnel Syndrome	carpal_tunnel	rs1633024	6	29746657	C	G	-0.042639	0.007732	0.701588	7.44659	3.58e-08	53	FALSE	HLA-F	40352
Carpal Tunnel Syndrome	carpal_tunnel	rs1633023	6	29746794	T	C	-0.044794	0.008014	0.739072	7.63255	2.33e-08	53	FALSE	HLA-F	40489
Carpal Tunnel Syndrome	carpal_tunnel	rs1633022	6	29746803	A	T	-0.044794	0.008014	0.739072	7.63255	2.33e-08	53	FALSE	HLA-F	40498
Carpal Tunnel Syndrome	carpal_tunnel	rs1633021	6	29746869	T	C	-0.05443	0.008411	0.775659	9.99816	1e-10	53	FALSE	HLA-F	40564
Carpal Tunnel Syndrome	carpal_tunnel	rs1633020	6	29747134	C	T	-0.044613	0.00791	0.726685	7.7588	1.74e-08	53	FALSE	HLA-F	40829
Carpal Tunnel Syndrome	carpal_tunnel	rs2735042	6	29747373	A	G	-0.044801	0.007908	0.726387	7.82168	1.51e-08	53	FALSE	HLA-F	41068
Carpal Tunnel Syndrome	carpal_tunnel	rs1633019	6	29747561	T	C	-0.043672	0.007883	0.722937	7.5095	3.09e-08	53	FALSE	HLA-F	41256
Carpal Tunnel Syndrome	carpal_tunnel	rs1633018	6	29747587	C	T	-0.044669	0.00791	0.726576	7.77611	1.67e-08	53	FALSE	HLA-F	41282
Carpal Tunnel Syndrome	carpal_tunnel	rs1630062	6	29747606	T	C	-0.042945	0.007758	0.706174	7.49733	3.18e-08	53	FALSE	HLA-F	41301
Carpal Tunnel Syndrome	carpal_tunnel	rs1737020	6	29747685	G	T	-0.044622	0.00791	0.726667	7.76145	1.73e-08	53	FALSE	HLA-F	41380
Carpal Tunnel Syndrome	carpal_tunnel	rs1737019	6	29747690	G	T	-0.044622	0.00791	0.726667	7.76145	1.73e-08	53	FALSE	HLA-F	41385
Carpal Tunnel Syndrome	carpal_tunnel	rs2508055	6	29747873	A	G	-0.04461	0.00791	0.726671	7.75783	1.75e-08	53	FALSE	HLA-F	41568
Carpal Tunnel Syndrome	carpal_tunnel	rs2471876	6	29747899	C	G	-0.042628	0.007732	0.701588	7.44319	3.6e-08	53	FALSE	HLA-F	41594
Carpal Tunnel Syndrome	carpal_tunnel	rs2471875	6	29747910	A	G	-0.042628	0.007732	0.701588	7.44319	3.6e-08	53	FALSE	HLA-F	41605
Carpal Tunnel Syndrome	carpal_tunnel	rs111734624	6	29747964	C	T	-0.044593	0.00791	0.726662	7.75231	1.77e-08	53	FALSE	HLA-F	41659
Carpal Tunnel Syndrome	carpal_tunnel	rs1611227	6	29748040	G	A	-0.042658	0.007732	0.701604	7.4521	3.53e-08	53	FALSE	HLA-F	41735
Carpal Tunnel Syndrome	carpal_tunnel	rs1611228	6	29748139	G	A	-0.044633	0.00791	0.72666	7.76456	1.72e-08	53	FALSE	HLA-F	41834
Carpal Tunnel Syndrome	carpal_tunnel	rs1611229	6	29748206	T	C	-0.044764	0.008013	0.739036	7.62387	2.38e-08	53	FALSE	HLA-F	41901
Carpal Tunnel Syndrome	carpal_tunnel	rs1611230	6	29748308	G	A	-0.04371	0.007883	0.722944	7.521	3.01e-08	53	FALSE	HLA-F	42003
Carpal Tunnel Syndrome	carpal_tunnel	rs1611231	6	29748329	T	C	-0.04345	0.007749	0.70307	7.67616	2.11e-08	53	FALSE	HLA-F	42024
Carpal Tunnel Syndrome	carpal_tunnel	rs1611233	6	29748523	C	T	-0.044785	0.008013	0.739031	7.6305	2.34e-08	53	FALSE	HLA-F	42218
Carpal Tunnel Syndrome	carpal_tunnel	rs1611234	6	29748641	C	T	-0.044836	0.007918	0.726935	7.8162	1.53e-08	53	FALSE	HLA-F	42336
Carpal Tunnel Syndrome	carpal_tunnel	rs1611235	6	29748646	A	C	-0.042736	0.007739	0.701913	7.46434	3.43e-08	53	FALSE	HLA-F	42341
Carpal Tunnel Syndrome	carpal_tunnel	rs1611238	6	29748837	C	A	-0.044787	0.008013	0.739031	7.63114	2.34e-08	53	FALSE	HLA-F	42532
Carpal Tunnel Syndrome	carpal_tunnel	rs1611239	6	29749266	A	G	-0.043432	0.007755	0.703508	7.66015	2.19e-08	53	FALSE	HLA-F	42961
Carpal Tunnel Syndrome	carpal_tunnel	rs1611240	6	29749331	G	A	-0.044775	0.008014	0.738995	7.62666	2.36e-08	53	FALSE	HLA-F	43026
Carpal Tunnel Syndrome	carpal_tunnel	rs1611241	6	29749460	G	T	-0.04496	0.007906	0.725681	7.87709	1.33e-08	53	FALSE	HLA-F	43155
Carpal Tunnel Syndrome	carpal_tunnel	rs1611243	6	29749515	A	C	-0.043381	0.007777	0.705648	7.60403	2.49e-08	53	FALSE	HLA-F	43210
Carpal Tunnel Syndrome	carpal_tunnel	rs1611244	6	29749881	C	G	-0.044611	0.007967	0.728138	7.65658	2.21e-08	53	FALSE	HLA-F	43576
Carpal Tunnel Syndrome	carpal_tunnel	rs1611245	6	29749990	T	G	-0.044585	0.008015	0.739082	7.56595	2.72e-08	53	FALSE	HLA-F	43685
Carpal Tunnel Syndrome	carpal_tunnel	rs2517926	6	29750187	A	T	-0.044719	0.008013	0.739033	7.60958	2.46e-08	53	FALSE	HLA-F	43882
Carpal Tunnel Syndrome	carpal_tunnel	rs1611246	6	29750438	T	A	-0.044834	0.007915	0.726862	7.8208	1.51e-08	53	FALSE	HLA-F	44133
Carpal Tunnel Syndrome	carpal_tunnel	rs1611247	6	29750441	T	C	-0.043197	0.007739	0.702126	7.61171	2.45e-08	53	FALSE	HLA-F	44136
Carpal Tunnel Syndrome	carpal_tunnel	rs1611248	6	29750477	C	T	-0.044599	0.00791	0.726656	7.75374	1.76e-08	53	FALSE	HLA-F	44172
Carpal Tunnel Syndrome	carpal_tunnel	rs1611249	6	29750574	T	C	-0.044163	0.007891	0.723289	7.64946	2.24e-08	53	FALSE	HLA-G	44170
Carpal Tunnel Syndrome	carpal_tunnel	rs1611252	6	29750777	G	A	-0.044594	0.007911	0.726628	7.75175	1.77e-08	53	FALSE	HLA-G	43967
Carpal Tunnel Syndrome	carpal_tunnel	rs145043018	6	29751401	G	C	-0.043669	0.007885	0.723	7.50486	3.13e-08	53	FALSE	HLA-G	43343
Carpal Tunnel Syndrome	carpal_tunnel	rs1611259	6	29751753	C	T	-0.042619	0.007732	0.701587	7.44039	3.63e-08	53	FALSE	HLA-G	42991
Carpal Tunnel Syndrome	carpal_tunnel	rs1611260	6	29751777	T	A	-0.044606	0.00791	0.726673	7.75629	1.75e-08	53	FALSE	HLA-G	42967
Carpal Tunnel Syndrome	carpal_tunnel	rs111738312	6	29751908	C	T	-0.042804	0.007736	0.70186	7.49257	3.22e-08	53	FALSE	HLA-G	42836
Carpal Tunnel Syndrome	carpal_tunnel	rs143525179	6	29751998	C	T	-0.054329	0.008471	0.777421	9.83254	1.47e-10	53	FALSE	HLA-G	42746
Carpal Tunnel Syndrome	carpal_tunnel	rs147376303	6	29752020	T	C	-0.043674	0.007883	0.722931	7.51003	3.09e-08	53	FALSE	HLA-G	42724
Carpal Tunnel Syndrome	carpal_tunnel	rs1611265	6	29752059	G	T	-0.044606	0.00791	0.726673	7.7562	1.75e-08	53	FALSE	HLA-G	42685
Carpal Tunnel Syndrome	carpal_tunnel	rs1611266	6	29752070	A	G	-0.044201	0.00789	0.723511	7.66323	2.17e-08	53	FALSE	HLA-G	42674
Carpal Tunnel Syndrome	carpal_tunnel	rs1611267	6	29752221	A	G	-0.044623	0.00791	0.726681	7.76143	1.73e-08	53	FALSE	HLA-G	42523
Carpal Tunnel Syndrome	carpal_tunnel	rs2394171	6	29752278	C	T	-0.044567	0.007912	0.726735	7.74078	1.82e-08	53	FALSE	HLA-G	42466
Carpal Tunnel Syndrome	carpal_tunnel	rs2893981	6	29752671	T	G	-0.044623	0.00791	0.726675	7.76161	1.73e-08	53	FALSE	HLA-G	42073
Carpal Tunnel Syndrome	carpal_tunnel	rs9258374	6	29752806	G	A	-0.042558	0.007746	0.702786	7.39571	4.02e-08	53	FALSE	HLA-G	41938
Carpal Tunnel Syndrome	carpal_tunnel	rs9258376	6	29752932	G	A	-0.043767	0.007886	0.723038	7.53424	2.92e-08	53	FALSE	HLA-G	41812
Carpal Tunnel Syndrome	carpal_tunnel	rs9258378	6	29753131	C	T	-0.043728	0.007982	0.735306	7.35764	4.39e-08	53	FALSE	HLA-G	41613
Carpal Tunnel Syndrome	carpal_tunnel	rs9258379	6	29753242	T	C	-0.044592	0.007929	0.727725	7.71815	1.91e-08	53	FALSE	HLA-G	41502
Carpal Tunnel Syndrome	carpal_tunnel	rs9258380	6	29753243	G	A	-0.044714	0.008034	0.740101	7.57302	2.67e-08	53	FALSE	HLA-G	41501
Carpal Tunnel Syndrome	carpal_tunnel	rs9258381	6	29753348	G	A	-0.053929	0.00955	0.837644	7.77612	1.67e-08	53	FALSE	HLA-G	41396
Carpal Tunnel Syndrome	carpal_tunnel	rs9258382	6	29753370	C	T	-0.045647	0.007907	0.726244	8.09713	8e-09	53	FALSE	HLA-G	41374
Carpal Tunnel Syndrome	carpal_tunnel	rs1633016	6	29753422	G	A	-0.043673	0.007883	0.72293	7.50986	3.09e-08	53	FALSE	HLA-G	41322
Carpal Tunnel Syndrome	carpal_tunnel	rs1737018	6	29753454	A	G	-0.042666	0.007739	0.701923	7.44205	3.61e-08	53	FALSE	HLA-G	41290
Carpal Tunnel Syndrome	carpal_tunnel	rs1737017	6	29753472	A	G	-0.042733	0.00774	0.701976	7.46182	3.45e-08	53	FALSE	HLA-G	41272
Carpal Tunnel Syndrome	carpal_tunnel	rs1002044	6	29753729	T	A	-0.044772	0.008013	0.739052	7.62653	2.36e-08	53	FALSE	HLA-G	41015
Carpal Tunnel Syndrome	carpal_tunnel	rs1002045	6	29754015	G	A	-0.043314	0.007835	0.715654	7.47914	3.32e-08	53	FALSE	HLA-G	40729
Carpal Tunnel Syndrome	carpal_tunnel	rs1002046	6	29754016	C	T	-0.044745	0.008014	0.73903	7.61749	2.41e-08	53	FALSE	HLA-G	40728
Carpal Tunnel Syndrome	carpal_tunnel	rs2743942	6	29755061	C	T	-0.054464	0.008412	0.775696	10.0068	9.84e-11	53	FALSE	HLA-G	39683
Carpal Tunnel Syndrome	carpal_tunnel	rs1737014	6	29755922	T	C	-0.042619	0.007732	0.701538	7.43949	3.64e-08	53	FALSE	HLA-G	38822
Carpal Tunnel Syndrome	carpal_tunnel	rs1737013	6	29756301	T	C	-0.044775	0.008014	0.73907	7.62646	2.36e-08	53	FALSE	HLA-G	38443
Carpal Tunnel Syndrome	carpal_tunnel	rs1737012	6	29756410	G	T	-0.042638	0.007732	0.701602	7.44567	3.58e-08	53	FALSE	HLA-G	38334
Carpal Tunnel Syndrome	carpal_tunnel	rs1633015	6	29756672	C	T	-0.044771	0.008014	0.73907	7.62509	2.37e-08	53	FALSE	HLA-G	38072
Carpal Tunnel Syndrome	carpal_tunnel	rs1737011	6	29756838	G	C	-0.042638	0.007732	0.701602	7.44576	3.58e-08	53	FALSE	HLA-G	37906
Carpal Tunnel Syndrome	carpal_tunnel	rs1737010	6	29757000	A	C	-0.042757	0.007732	0.701629	7.48312	3.29e-08	53	FALSE	HLA-G	37744
Carpal Tunnel Syndrome	carpal_tunnel	rs1633014	6	29757608	T	C	-0.043683	0.007883	0.722935	7.51301	3.07e-08	53	FALSE	HLA-G	37136
Carpal Tunnel Syndrome	carpal_tunnel	rs1737009	6	29757965	A	T	-0.042581	0.007732	0.701578	7.42837	3.73e-08	53	FALSE	HLA-G	36779
Carpal Tunnel Syndrome	carpal_tunnel	rs1611196	6	29757995	T	C	-0.044041	0.00798	0.735108	7.45669	3.49e-08	53	FALSE	HLA-G	36749
Carpal Tunnel Syndrome	carpal_tunnel	rs1610640	6	29758525	T	C	-0.042589	0.007732	0.701576	7.43087	3.71e-08	53	FALSE	HLA-G	36219
Carpal Tunnel Syndrome	carpal_tunnel	rs1610641	6	29759066	A	G	-0.043445	0.007754	0.705318	7.66609	2.16e-08	53	FALSE	HLA-G	35678
Carpal Tunnel Syndrome	carpal_tunnel	rs1610642	6	29759078	C	T	-0.043442	0.007754	0.705317	7.66519	2.16e-08	53	FALSE	HLA-G	35666
Carpal Tunnel Syndrome	carpal_tunnel	rs1610643	6	29759310	G	A	-0.044776	0.008013	0.739055	7.62769	2.36e-08	53	FALSE	HLA-G	35434
Carpal Tunnel Syndrome	carpal_tunnel	rs1610717	6	29759517	G	A	-0.043464	0.007754	0.705329	7.67147	2.13e-08	53	FALSE	HLA-G	35227
Carpal Tunnel Syndrome	carpal_tunnel	rs1611199	6	29759620	G	A	-0.043398	0.007754	0.705321	7.65052	2.24e-08	53	FALSE	HLA-G	35124
Carpal Tunnel Syndrome	carpal_tunnel	rs1611200	6	29759633	C	T	-0.043451	0.007754	0.70533	7.66769	2.15e-08	53	FALSE	HLA-G	35111
Carpal Tunnel Syndrome	carpal_tunnel	rs1611202	6	29759688	A	G	-0.043412	0.007754	0.705319	7.6553	2.21e-08	53	FALSE	HLA-G	35056
Carpal Tunnel Syndrome	carpal_tunnel	rs1611203	6	29759750	G	A	-0.044011	0.007768	0.706759	7.82357	1.5e-08	53	FALSE	HLA-G	34994
Carpal Tunnel Syndrome	carpal_tunnel	rs1611204	6	29759811	C	G	-0.043238	0.007848	0.709806	7.4335	3.69e-08	53	FALSE	HLA-G	34933
Carpal Tunnel Syndrome	carpal_tunnel	rs1611205	6	29759823	T	C	-0.043313	0.00785	0.709905	7.45438	3.51e-08	53	FALSE	HLA-G	34921
Carpal Tunnel Syndrome	carpal_tunnel	rs1611207	6	29759876	G	A	-0.042564	0.007732	0.70158	7.42273	3.78e-08	53	FALSE	HLA-G	34868
Carpal Tunnel Syndrome	carpal_tunnel	rs1611208	6	29759885	G	A	-0.044521	0.008014	0.738837	7.54682	2.84e-08	53	FALSE	HLA-G	34859
Carpal Tunnel Syndrome	carpal_tunnel	rs1611209	6	29759923	T	C	-0.044506	0.008014	0.739034	7.54276	2.87e-08	53	FALSE	HLA-G	34821
Carpal Tunnel Syndrome	carpal_tunnel	rs1610645	6	29759996	T	C	-0.042391	0.007731	0.701222	7.3694	4.27e-08	53	FALSE	HLA-G	34748
Carpal Tunnel Syndrome	carpal_tunnel	rs1737006	6	29760111	G	C	-0.042438	0.007734	0.701123	7.37875	4.18e-08	53	FALSE	HLA-G	34633
Carpal Tunnel Syndrome	carpal_tunnel	rs1610718	6	29760188	G	A	-0.04255	0.007732	0.701582	7.41815	3.82e-08	53	FALSE	HLA-G	34556
Carpal Tunnel Syndrome	carpal_tunnel	rs1611211	6	29760510	G	A	-0.042551	0.007732	0.701562	7.4185	3.82e-08	53	FALSE	HLA-G	34234
Carpal Tunnel Syndrome	carpal_tunnel	rs1611212	6	29760523	C	T	-0.044736	0.008013	0.739053	7.61537	2.42e-08	53	FALSE	HLA-G	34221
Carpal Tunnel Syndrome	carpal_tunnel	rs1611213	6	29760590	G	A	-0.043363	0.007755	0.705335	7.63778	2.3e-08	53	FALSE	HLA-G	34154
Carpal Tunnel Syndrome	carpal_tunnel	rs1611214	6	29760605	G	T	-0.04337	0.007838	0.717706	7.49324	3.21e-08	53	FALSE	HLA-G	34139
Carpal Tunnel Syndrome	carpal_tunnel	rs1610719	6	29760677	A	G	-0.043471	0.007754	0.705314	7.67452	2.12e-08	53	FALSE	HLA-G	34067
Carpal Tunnel Syndrome	carpal_tunnel	rs1610646	6	29760819	A	C	-0.044285	0.007976	0.734748	7.53997	2.88e-08	53	FALSE	HLA-G	33925
Carpal Tunnel Syndrome	carpal_tunnel	rs1610721	6	29761093	C	A	-0.043696	0.007777	0.706332	7.7046	1.97e-08	53	FALSE	HLA-G	33651
Carpal Tunnel Syndrome	carpal_tunnel	rs1737004	6	29761211	G	C	-0.04309	0.007753	0.704936	7.55402	2.79e-08	53	FALSE	HLA-G	33533
Carpal Tunnel Syndrome	carpal_tunnel	rs1610722	6	29761467	A	C	-0.043005	0.007751	0.704681	7.52999	2.95e-08	53	FALSE	HLA-G	33277
Carpal Tunnel Syndrome	carpal_tunnel	rs1610723	6	29761473	A	C	-0.043392	0.007762	0.70565	7.63416	2.32e-08	53	FALSE	HLA-G	33271
Carpal Tunnel Syndrome	carpal_tunnel	rs1610724	6	29761516	T	C	-0.043498	0.007755	0.70535	7.68156	2.08e-08	53	FALSE	HLA-G	33228
Carpal Tunnel Syndrome	carpal_tunnel	rs1611219	6	29761726	C	T	-0.042465	0.007732	0.701482	7.39074	4.07e-08	53	FALSE	HLA-G	33018
Carpal Tunnel Syndrome	carpal_tunnel	rs1611220	6	29761835	A	G	-0.042584	0.007733	0.701632	7.42651	3.75e-08	53	FALSE	HLA-G	32909
Carpal Tunnel Syndrome	carpal_tunnel	rs1611221	6	29761880	T	C	-0.042595	0.007732	0.701595	7.43171	3.7e-08	53	FALSE	HLA-G	32864
Carpal Tunnel Syndrome	carpal_tunnel	rs1611222	6	29761896	A	G	-0.043454	0.007754	0.705319	7.66863	2.14e-08	53	FALSE	HLA-G	32848
Carpal Tunnel Syndrome	carpal_tunnel	rs1611223	6	29761952	A	G	-0.042597	0.007732	0.701576	7.43314	3.69e-08	53	FALSE	HLA-G	32792
Carpal Tunnel Syndrome	carpal_tunnel	rs1610647	6	29762068	T	C	-0.042251	0.007731	0.700473	7.32412	4.74e-08	53	FALSE	HLA-G	32676
Carpal Tunnel Syndrome	carpal_tunnel	rs1737003	6	29762307	T	A	-0.043579	0.007762	0.705497	7.69364	2.02e-08	53	FALSE	HLA-G	32437
Carpal Tunnel Syndrome	carpal_tunnel	rs1633011	6	29762693	C	T	-0.044741	0.008015	0.739104	7.61447	2.43e-08	53	FALSE	HLA-G	32051
Carpal Tunnel Syndrome	carpal_tunnel	rs1633009	6	29763087	A	T	-0.044658	0.008014	0.739063	7.59036	2.57e-08	53	FALSE	HLA-G	31657
Carpal Tunnel Syndrome	carpal_tunnel	rs3129185	6	29763762	G	A	-0.044637	0.00791	0.726685	7.76584	1.71e-08	53	FALSE	HLA-G	30982
Carpal Tunnel Syndrome	carpal_tunnel	rs1633007	6	29764363	C	T	-0.044746	0.008013	0.739055	7.61837	2.41e-08	53	FALSE	HLA-G	30381
Carpal Tunnel Syndrome	carpal_tunnel	rs1633006	6	29764374	A	T	-0.044741	0.008013	0.739055	7.61672	2.42e-08	53	FALSE	HLA-G	30370
Carpal Tunnel Syndrome	carpal_tunnel	rs1633003	6	29764759	T	C	-0.042906	0.007736	0.702056	7.52406	2.99e-08	53	FALSE	HLA-G	29985
Carpal Tunnel Syndrome	carpal_tunnel	rs1633001	6	29765270	C	T	-0.044676	0.007911	0.726707	7.77702	1.67e-08	53	FALSE	HLA-G	29474
Carpal Tunnel Syndrome	carpal_tunnel	rs1736994	6	29766596	C	A	-0.044791	0.008025	0.739362	7.61201	2.44e-08	53	FALSE	HLA-G	28148
Carpal Tunnel Syndrome	carpal_tunnel	rs1736991	6	29766926	G	C	-0.043781	0.007886	0.723035	7.53885	2.89e-08	53	FALSE	HLA-G	27818
Carpal Tunnel Syndrome	carpal_tunnel	rs28514417	6	29766969	G	A	-0.043805	0.007982	0.73526	7.38049	4.16e-08	53	FALSE	HLA-G	27775
Carpal Tunnel Syndrome	carpal_tunnel	rs28681418	6	29767050	A	G	-0.043872	0.0079	0.723689	7.54229	2.87e-08	53	FALSE	HLA-G	27694
Carpal Tunnel Syndrome	carpal_tunnel	rs28639584	6	29767178	G	A	-0.044382	0.008021	0.736954	7.49189	3.22e-08	53	FALSE	HLA-G	27566
Carpal Tunnel Syndrome	carpal_tunnel	rs1632997	6	29767388	C	T	-0.043699	0.007982	0.73531	7.34876	4.48e-08	53	FALSE	HLA-G	27356
Carpal Tunnel Syndrome	carpal_tunnel	rs1736986	6	29767880	G	A	-0.043686	0.007982	0.735306	7.34473	4.52e-08	53	FALSE	HLA-G	26864
Carpal Tunnel Syndrome	carpal_tunnel	rs1736985	6	29767941	A	G	-0.044708	0.008013	0.739055	7.60656	2.47e-08	53	FALSE	HLA-G	26803
Carpal Tunnel Syndrome	carpal_tunnel	rs1736984	6	29768037	G	C	-0.042658	0.007737	0.701922	7.44338	3.6e-08	53	FALSE	HLA-G	26707
Carpal Tunnel Syndrome	carpal_tunnel	rs1736983	6	29768049	G	A	-0.044699	0.008015	0.739101	7.6003	2.51e-08	53	FALSE	HLA-G	26695
Carpal Tunnel Syndrome	carpal_tunnel	rs909722	6	29768326	A	C	-0.044053	0.007883	0.722344	7.62855	2.35e-08	53	FALSE	HLA-G	26418
Carpal Tunnel Syndrome	carpal_tunnel	rs1615839	6	29768385	G	C	-0.042645	0.007733	0.701617	7.44603	3.58e-08	53	FALSE	HLA-G	26359
Carpal Tunnel Syndrome	carpal_tunnel	rs1610650	6	29768951	A	G	-0.043631	0.007888	0.723166	7.48767	3.25e-08	53	FALSE	HLA-G	25793
Carpal Tunnel Syndrome	carpal_tunnel	rs1610651	6	29768958	A	G	-0.042538	0.007736	0.701795	7.40639	3.92e-08	53	FALSE	HLA-G	25786
Carpal Tunnel Syndrome	carpal_tunnel	rs885937	6	29769063	T	A	-0.042623	0.007734	0.701225	7.43745	3.65e-08	53	FALSE	HLA-G	25681
Carpal Tunnel Syndrome	carpal_tunnel	rs1610653	6	29769280	C	T	-0.043239	0.007882	0.722553	7.37603	4.21e-08	53	FALSE	HLA-G	25464
Carpal Tunnel Syndrome	carpal_tunnel	rs1610710	6	29769332	G	A	-0.044749	0.008014	0.739038	7.61871	2.41e-08	53	FALSE	HLA-G	25412
Carpal Tunnel Syndrome	carpal_tunnel	rs1610711	6	29769497	A	C	-0.044743	0.008013	0.73904	7.61705	2.42e-08	53	FALSE	HLA-G	25247
Carpal Tunnel Syndrome	carpal_tunnel	rs1632996	6	29769507	A	T	-0.042577	0.007732	0.701564	7.42638	3.75e-08	53	FALSE	HLA-G	25237
Carpal Tunnel Syndrome	carpal_tunnel	rs1632995	6	29769621	A	T	-0.042616	0.007732	0.701505	7.43911	3.64e-08	53	FALSE	HLA-G	25123
Carpal Tunnel Syndrome	carpal_tunnel	rs1610712	6	29769696	G	A	-0.042552	0.007733	0.701583	7.41768	3.82e-08	53	FALSE	HLA-G	25048
Carpal Tunnel Syndrome	carpal_tunnel	rs1610713	6	29769717	T	C	-0.043485	0.007881	0.722506	7.45329	3.52e-08	53	FALSE	HLA-G	25027
Carpal Tunnel Syndrome	carpal_tunnel	rs1610714	6	29769829	T	C	-0.044993	0.008006	0.738872	7.70741	1.96e-08	53	FALSE	HLA-G	24915
Carpal Tunnel Syndrome	carpal_tunnel	rs1610654	6	29769907	C	T	-0.044848	0.008016	0.739188	7.64497	2.26e-08	53	FALSE	HLA-G	24837
Carpal Tunnel Syndrome	carpal_tunnel	rs1610656	6	29770423	A	G	-0.042734	0.007745	0.702187	7.45331	3.52e-08	53	FALSE	HLA-G	24321
Carpal Tunnel Syndrome	carpal_tunnel	rs28627687	6	29770450	G	C	-0.042738	0.007746	0.702205	7.45358	3.52e-08	53	FALSE	HLA-G	24294
Carpal Tunnel Syndrome	carpal_tunnel	rs1610715	6	29770451	G	A	-0.044917	0.00803	0.739687	7.64173	2.28e-08	53	FALSE	HLA-G	24293
Carpal Tunnel Syndrome	carpal_tunnel	rs1611189	6	29770553	C	A	-0.054543	0.008412	0.775702	10.0339	9.25e-11	53	FALSE	HLA-G	24191
Carpal Tunnel Syndrome	carpal_tunnel	rs1610657	6	29771066	T	C	-0.04252	0.007733	0.701622	7.4067	3.92e-08	53	FALSE	HLA-G	23678
Carpal Tunnel Syndrome	carpal_tunnel	rs1610658	6	29771080	G	A	-0.044714	0.008015	0.739107	7.60556	2.48e-08	53	FALSE	HLA-G	23664
Carpal Tunnel Syndrome	carpal_tunnel	rs1610716	6	29771111	C	T	-0.042539	0.007733	0.701627	7.41245	3.87e-08	53	FALSE	HLA-G	23633
Carpal Tunnel Syndrome	carpal_tunnel	rs1610659	6	29771421	G	A	-0.044723	0.008013	0.739055	7.61128	2.45e-08	53	FALSE	HLA-G	23323
Carpal Tunnel Syndrome	carpal_tunnel	rs1610660	6	29771621	C	G	-0.058344	0.009682	0.843526	8.76147	1.73e-09	53	FALSE	HLA-G	23123
Carpal Tunnel Syndrome	carpal_tunnel	rs1610661	6	29771654	A	G	-0.04473	0.008013	0.739056	7.61342	2.44e-08	53	FALSE	HLA-G	23090
Carpal Tunnel Syndrome	carpal_tunnel	rs1611191	6	29771806	C	G	-0.044552	0.008014	0.739099	7.55634	2.78e-08	53	FALSE	HLA-G	22938
Carpal Tunnel Syndrome	carpal_tunnel	rs1611192	6	29771879	A	G	-0.054339	0.008413	0.775691	9.9635	1.09e-10	53	FALSE	HLA-G	22865
Carpal Tunnel Syndrome	carpal_tunnel	rs1611193	6	29771905	C	G	-0.042563	0.007734	0.701631	7.41888	3.81e-08	53	FALSE	HLA-G	22839
Carpal Tunnel Syndrome	carpal_tunnel	rs1611194	6	29771922	A	G	-0.042563	0.007734	0.701631	7.4189	3.81e-08	53	FALSE	HLA-G	22822
Carpal Tunnel Syndrome	carpal_tunnel	rs1632987	6	29772549	C	G	-0.044713	0.008013	0.739051	7.60818	2.47e-08	53	FALSE	HLA-G	22195
Carpal Tunnel Syndrome	carpal_tunnel	rs1632986	6	29772670	T	C	-0.042444	0.007731	0.70147	7.38533	4.12e-08	53	FALSE	HLA-G	22074
Carpal Tunnel Syndrome	carpal_tunnel	rs1736977	6	29773479	A	G	-0.042707	0.007731	0.701529	7.46942	3.39e-08	53	FALSE	HLA-G	21265
Carpal Tunnel Syndrome	carpal_tunnel	rs1632983	6	29773509	C	T	-0.043674	0.007882	0.722941	7.51059	3.09e-08	53	FALSE	HLA-G	21235
Carpal Tunnel Syndrome	carpal_tunnel	rs1632982	6	29773676	T	C	-0.043012	0.007757	0.706077	7.52172	3.01e-08	53	FALSE	HLA-G	21068
Carpal Tunnel Syndrome	carpal_tunnel	rs1632981	6	29773686	T	A	-0.043935	0.007884	0.722652	7.58981	2.57e-08	53	FALSE	HLA-G	21058
Carpal Tunnel Syndrome	carpal_tunnel	rs1632980	6	29773720	T	C	-0.044743	0.00791	0.726641	7.80074	1.58e-08	53	FALSE	HLA-G	21024
Carpal Tunnel Syndrome	carpal_tunnel	rs1736976	6	29773999	A	G	-0.042963	0.007757	0.706076	7.50552	3.12e-08	53	FALSE	HLA-G	20745
Carpal Tunnel Syndrome	carpal_tunnel	rs2248870	6	29774620	G	A	-0.04482	0.008013	0.739014	7.64224	2.28e-08	53	FALSE	HLA-G	20124
Carpal Tunnel Syndrome	carpal_tunnel	rs2248871	6	29774627	G	A	-0.04477	0.008013	0.739014	7.62643	2.36e-08	53	FALSE	HLA-G	20117
Carpal Tunnel Syndrome	carpal_tunnel	rs9258448	6	29774709	C	T	-0.044891	0.008014	0.73905	7.66279	2.17e-08	53	FALSE	HLA-G	20035
Carpal Tunnel Syndrome	carpal_tunnel	rs2523410	6	29774761	A	C	-0.04488	0.008014	0.739047	7.65942	2.19e-08	53	FALSE	HLA-G	19983
Carpal Tunnel Syndrome	carpal_tunnel	rs2517921	6	29774856	C	T	-0.042597	0.007732	0.701569	7.43344	3.69e-08	53	FALSE	HLA-G	19888
Carpal Tunnel Syndrome	carpal_tunnel	rs1632979	6	29774959	T	C	-0.044845	0.008013	0.73902	7.64996	2.24e-08	53	FALSE	HLA-G	19785
Carpal Tunnel Syndrome	carpal_tunnel	rs1736975	6	29774989	T	A	-0.044809	0.008013	0.73901	7.63866	2.3e-08	53	FALSE	HLA-G	19755
Carpal Tunnel Syndrome	carpal_tunnel	rs1632978	6	29775163	T	C	-0.04348	0.007838	0.717667	7.52785	2.97e-08	53	FALSE	HLA-G	19581
Carpal Tunnel Syndrome	carpal_tunnel	rs1736974	6	29775237	A	T	-0.044997	0.008018	0.739176	7.68876	2.05e-08	53	FALSE	HLA-G	19507
Carpal Tunnel Syndrome	carpal_tunnel	rs1736973	6	29775346	A	G	-0.044834	0.008013	0.739013	7.64671	2.26e-08	53	FALSE	HLA-G	19398
Carpal Tunnel Syndrome	carpal_tunnel	rs1632977	6	29775965	C	T	-0.043448	0.007838	0.71763	7.51734	3.04e-08	53	FALSE	HLA-G	18779
Carpal Tunnel Syndrome	carpal_tunnel	rs1736972	6	29776152	A	C	-0.044871	0.008013	0.739028	7.65763	2.2e-08	53	FALSE	HLA-G	18592
Carpal Tunnel Syndrome	carpal_tunnel	rs1632976	6	29776239	T	C	-0.045034	0.008013	0.738868	7.70854	1.96e-08	53	FALSE	HLA-G	18505
Carpal Tunnel Syndrome	carpal_tunnel	rs1736971	6	29776322	G	T	-0.044577	0.008014	0.739075	7.56506	2.72e-08	53	FALSE	HLA-G	18422
Carpal Tunnel Syndrome	carpal_tunnel	rs1736970	6	29776360	A	G	-0.04346	0.007837	0.717658	7.52201	3.01e-08	53	FALSE	HLA-G	18384
Carpal Tunnel Syndrome	carpal_tunnel	rs1736969	6	29776390	A	T	-0.044847	0.008013	0.739068	7.65022	2.24e-08	53	FALSE	HLA-G	18354
Carpal Tunnel Syndrome	carpal_tunnel	rs1736968	6	29776715	A	G	-0.044853	0.008013	0.739013	7.65247	2.23e-08	53	FALSE	HLA-G	18029
Carpal Tunnel Syndrome	carpal_tunnel	rs1736967	6	29776878	G	A	-0.044816	0.008013	0.739001	7.64082	2.29e-08	53	FALSE	HLA-G	17866
Carpal Tunnel Syndrome	carpal_tunnel	rs1736966	6	29777394	A	G	-0.04499	0.008013	0.739004	7.6955	2.02e-08	53	FALSE	HLA-G	17350
Carpal Tunnel Syndrome	carpal_tunnel	rs2735029	6	29777585	C	A	-0.044858	0.008013	0.739014	7.6539	2.22e-08	53	FALSE	HLA-G	17159
Carpal Tunnel Syndrome	carpal_tunnel	rs1736963	6	29777983	G	A	-0.044989	0.008013	0.739018	7.69488	2.02e-08	53	FALSE	HLA-G	16761
Carpal Tunnel Syndrome	carpal_tunnel	rs2523408	6	29778109	A	C	-0.043326	0.007837	0.717679	7.47955	3.31e-08	53	FALSE	HLA-G	16635
Carpal Tunnel Syndrome	carpal_tunnel	rs1611172	6	29778213	C	G	-0.044852	0.008013	0.739013	7.65237	2.23e-08	53	FALSE	HLA-G	16531
Carpal Tunnel Syndrome	carpal_tunnel	rs1611175	6	29778318	A	G	-0.044839	0.008013	0.739011	7.64828	2.25e-08	53	FALSE	HLA-G	16426
Carpal Tunnel Syndrome	carpal_tunnel	rs1611176	6	29778333	T	C	-0.043793	0.007842	0.717904	7.61924	2.4e-08	53	FALSE	HLA-G	16411
Carpal Tunnel Syndrome	carpal_tunnel	rs1610697	6	29778419	T	C	-0.044714	0.008013	0.739042	7.60804	2.47e-08	53	FALSE	HLA-G	16325
Carpal Tunnel Syndrome	carpal_tunnel	rs1610662	6	29778607	T	C	-0.0449	0.008013	0.739022	7.66676	2.15e-08	53	FALSE	HLA-G	16137
Carpal Tunnel Syndrome	carpal_tunnel	rs1611178	6	29778754	A	G	-0.042734	0.007731	0.701529	7.47794	3.33e-08	53	FALSE	HLA-G	15990
Carpal Tunnel Syndrome	carpal_tunnel	rs1610664	6	29778865	C	T	-0.043489	0.007837	0.717645	7.53175	2.94e-08	53	FALSE	HLA-G	15879
Carpal Tunnel Syndrome	carpal_tunnel	rs1610698	6	29778898	T	C	-0.044847	0.008013	0.739012	7.65053	2.24e-08	53	FALSE	HLA-G	15846
Carpal Tunnel Syndrome	carpal_tunnel	rs1610699	6	29778987	T	G	-0.042921	0.007826	0.717299	7.37199	4.25e-08	53	FALSE	HLA-G	15757
Carpal Tunnel Syndrome	carpal_tunnel	rs1610670	6	29780325	T	C	-0.042617	0.007732	0.70161	7.43921	3.64e-08	53	FALSE	HLA-G	14419
Carpal Tunnel Syndrome	carpal_tunnel	rs753544	6	29780529	C	T	-0.044856	0.008014	0.739073	7.6518	2.23e-08	53	FALSE	HLA-G	14215
Carpal Tunnel Syndrome	carpal_tunnel	rs739780	6	29780621	C	G	-0.042859	0.007714	0.699486	7.54899	2.82e-08	53	FALSE	HLA-G	14123
Carpal Tunnel Syndrome	carpal_tunnel	rs1610700	6	29781474	A	G	-0.044636	0.008015	0.739118	7.58036	2.63e-08	53	FALSE	HLA-G	13270
Carpal Tunnel Syndrome	carpal_tunnel	rs1736959	6	29782470	C	T	-0.044685	0.008016	0.73912	7.59483	2.54e-08	53	FALSE	HLA-G	12274
Carpal Tunnel Syndrome	carpal_tunnel	rs1736958	6	29782533	G	A	-0.044602	0.008014	0.739064	7.57285	2.67e-08	53	FALSE	HLA-G	12211
Carpal Tunnel Syndrome	carpal_tunnel	rs2735028	6	29785538	C	T	-0.044516	0.007699	0.697832	8.12061	7.58e-09	53	FALSE	HLA-G	9206
Carpal Tunnel Syndrome	carpal_tunnel	rs1736951	6	29785776	C	T	-0.045098	0.007691	0.697505	8.33303	4.64e-09	53	FALSE	HLA-G	8968
Carpal Tunnel Syndrome	carpal_tunnel	rs1633067	6	29785996	C	A	-0.045026	0.00769	0.697616	8.30968	4.9e-09	53	FALSE	HLA-G	8748
Carpal Tunnel Syndrome	carpal_tunnel	rs1736950	6	29786005	C	T	-0.046607	0.007861	0.722202	8.50472	3.13e-09	53	FALSE	HLA-G	8739
Carpal Tunnel Syndrome	carpal_tunnel	rs1736948	6	29786420	C	T	-0.046563	0.007859	0.722147	8.4923	3.22e-09	53	FALSE	HLA-G	8324
Carpal Tunnel Syndrome	carpal_tunnel	rs1155143	6	29788392	A	G	-0.04649	0.007859	0.722151	8.46801	3.4e-09	53	FALSE	HLA-G	6352
Carpal Tunnel Syndrome	carpal_tunnel	rs1610675	6	29788606	C	T	-0.046295	0.00786	0.722226	8.40059	3.98e-09	53	FALSE	HLA-G	6138
Carpal Tunnel Syndrome	carpal_tunnel	rs1611155	6	29790880	A	G	-0.045996	0.007856	0.721614	8.31008	4.9e-09	53	FALSE	HLA-G	3864
Carpal Tunnel Syndrome	carpal_tunnel	rs1611158	6	29791542	A	G	-0.045997	0.007856	0.721615	8.31046	4.89e-09	53	FALSE	HLA-G	3202
Carpal Tunnel Syndrome	carpal_tunnel	rs1611159	6	29791561	A	C	-0.046576	0.007859	0.722158	8.49647	3.19e-09	53	FALSE	HLA-G	3183
Carpal Tunnel Syndrome	carpal_tunnel	rs1611162	6	29791945	T	C	-0.045996	0.007856	0.721615	8.31012	4.9e-09	53	FALSE	HLA-G	2799
Carpal Tunnel Syndrome	carpal_tunnel	rs1130356	6	29796327	C	T	-0.046212	0.007855	0.721518	8.38369	4.13e-09	53	FALSE	HLA-G	-1583
Carpal Tunnel Syndrome	carpal_tunnel	rs1049033	6	29797639	C	T	-0.044494	0.008013	0.738972	7.53965	2.89e-08	53	FALSE	HLA-G	-2895
Carpal Tunnel Syndrome	carpal_tunnel	rs915670	6	29798419	G	A	-0.044593	0.008014	0.73897	7.57	2.69e-08	53	FALSE	HLA-G	-3675
Carpal Tunnel Syndrome	carpal_tunnel	rs1610696	6	29798803	C	G	-0.046365	0.007859	0.721979	8.42687	3.74e-09	53	FALSE	HLA-G	-4059
Carpal Tunnel Syndrome	carpal_tunnel	rs1611139	6	29799116	G	T	-0.046482	0.007861	0.721936	8.4616	3.45e-09	53	FALSE	HLA-G	214
Carpal Tunnel Syndrome	carpal_tunnel	rs2734986	6	29818568	T	C	-0.068251	0.010093	0.857835	10.852	1.41e-11	53	FALSE	HLA-G	19666
Carpal Tunnel Syndrome	carpal_tunnel	rs2523761	6	29818726	A	G	-0.065586	0.010012	0.853971	10.2273	5.92e-11	53	FALSE	HLA-G	19824
Carpal Tunnel Syndrome	carpal_tunnel	rs2508052	6	29820002	C	A	-0.067365	0.010104	0.858139	10.5694	2.7e-11	53	FALSE	HLA-G	21100
Carpal Tunnel Syndrome	carpal_tunnel	rs9258608	6	29820182	A	G	-0.064535	0.010007	0.853597	9.93389	1.16e-10	53	FALSE	HLA-G	21280
Carpal Tunnel Syndrome	carpal_tunnel	rs9258609	6	29820197	A	G	-0.068032	0.010227	0.8602	10.5239	2.99e-11	53	FALSE	HLA-G	21295
Carpal Tunnel Syndrome	carpal_tunnel	rs5013089	6	29820448	G	A	-0.066343	0.01009	0.857567	10.2978	5.04e-11	53	FALSE	HLA-G	21546
Carpal Tunnel Syndrome	carpal_tunnel	rs2734983	6	29820951	T	A	-0.066573	0.010091	0.857615	10.3624	4.34e-11	53	FALSE	HLA-G	22049
Carpal Tunnel Syndrome	carpal_tunnel	rs2517866	6	29821032	C	T	-0.066434	0.01009	0.857582	10.325	4.73e-11	53	FALSE	HLA-G	22130
Carpal Tunnel Syndrome	carpal_tunnel	rs9258636	6	29821837	C	T	-0.066361	0.01009	0.857577	10.3039	4.97e-11	53	FALSE	HLA-G	22935
Carpal Tunnel Syndrome	carpal_tunnel	rs2517862	6	29821937	C	T	-0.066138	0.010088	0.857518	10.2423	5.72e-11	53	FALSE	HLA-G	23035
Carpal Tunnel Syndrome	carpal_tunnel	rs9258642	6	29822070	C	T	-0.066326	0.01009	0.857578	10.2935	5.09e-11	53	FALSE	HLA-G	23168
Carpal Tunnel Syndrome	carpal_tunnel	rs9258652	6	29822415	C	G	-0.066468	0.010091	0.857605	10.3326	4.65e-11	53	FALSE	HLA-G	23513
Carpal Tunnel Syndrome	carpal_tunnel	rs2517857	6	29822649	C	T	-0.066331	0.01009	0.857576	10.295	5.07e-11	53	FALSE	HLA-G	23747
Carpal Tunnel Syndrome	carpal_tunnel	rs2517856	6	29822659	G	A	-0.066348	0.01009	0.85758	10.3	5.01e-11	53	FALSE	HLA-G	23757
Carpal Tunnel Syndrome	carpal_tunnel	rs2517855	6	29823164	G	A	-0.066342	0.01009	0.857578	10.2985	5.03e-11	53	FALSE	HLA-G	24262
Carpal Tunnel Syndrome	carpal_tunnel	rs1611673	6	29825415	A	G	-0.066383	0.010161	0.858675	10.1763	6.66e-11	53	FALSE	HLA-G	26513
Carpal Tunnel Syndrome	carpal_tunnel	rs1611698	6	29827597	G	T	-0.066345	0.01009	0.857578	10.2993	5.02e-11	53	FALSE	HLA-G	28695
Carpal Tunnel Syndrome	carpal_tunnel	rs1611701	6	29827956	C	T	-0.067645	0.010119	0.858259	10.6206	2.4e-11	53	FALSE	HLA-G	29054
Carpal Tunnel Syndrome	carpal_tunnel	rs1611703	6	29828435	A	G	-0.067397	0.010103	0.858122	10.58	2.63e-11	53	FALSE	HLA-G	29533
Carpal Tunnel Syndrome	carpal_tunnel	rs1611706	6	29828622	A	G	-0.066332	0.01009	0.857577	10.2955	5.06e-11	53	FALSE	HLA-G	29720
Carpal Tunnel Syndrome	carpal_tunnel	rs1611714	6	29829407	G	A	-0.06664	0.010089	0.857551	10.3873	4.1e-11	53	FALSE	HLA-G	30505
Carpal Tunnel Syndrome	carpal_tunnel	rs1611716	6	29829514	G	A	-0.06664	0.010089	0.857551	10.3872	4.1e-11	53	FALSE	HLA-G	30612
Carpal Tunnel Syndrome	carpal_tunnel	rs1611718	6	29829592	C	A	-0.066376	0.01009	0.857524	10.3083	4.92e-11	53	FALSE	HLA-G	30690
Carpal Tunnel Syndrome	carpal_tunnel	rs1611719	6	29829636	G	A	-0.063587	0.010119	0.849851	9.46712	3.41e-10	53	FALSE	HLA-G	30734
Carpal Tunnel Syndrome	carpal_tunnel	rs1611721	6	29830209	A	G	-0.066634	0.010089	0.85755	10.3854	4.12e-11	53	FALSE	HLA-G	31307
Carpal Tunnel Syndrome	carpal_tunnel	rs1611725	6	29830670	G	A	-0.066653	0.01009	0.857562	10.3884	4.09e-11	53	FALSE	HLA-G	31768
Carpal Tunnel Syndrome	carpal_tunnel	rs1611727	6	29830725	G	A	-0.066636	0.01009	0.857532	10.3827	4.14e-11	53	FALSE	HLA-G	31823
Carpal Tunnel Syndrome	carpal_tunnel	rs1611736	6	29831418	C	G	-0.066614	0.010089	0.857549	10.3794	4.17e-11	53	FALSE	HLA-G	32516
Carpal Tunnel Syndrome	carpal_tunnel	rs1611738	6	29831706	C	A	-0.066612	0.010089	0.857547	10.378	4.19e-11	53	FALSE	HLA-G	32804
Carpal Tunnel Syndrome	carpal_tunnel	rs1611740	6	29831814	G	A	-0.066634	0.010089	0.857548	10.3852	4.12e-11	53	FALSE	HLA-G	32912
Carpal Tunnel Syndrome	carpal_tunnel	rs1611744	6	29832479	T	C	-0.06654	0.010089	0.857502	10.3572	4.39e-11	53	FALSE	HLA-G	33577
Carpal Tunnel Syndrome	carpal_tunnel	rs1611745	6	29832516	C	T	-0.066548	0.01009	0.857513	10.3572	4.39e-11	53	FALSE	HLA-G	33614
Carpal Tunnel Syndrome	carpal_tunnel	rs1611746	6	29832692	C	T	-0.066643	0.010089	0.857512	10.3864	4.11e-11	53	FALSE	HLA-G	33790
Carpal Tunnel Syndrome	carpal_tunnel	rs150961114	6	29832723	C	G	-0.066339	0.010096	0.857639	10.2865	5.17e-11	53	FALSE	HLA-G	33821
Carpal Tunnel Syndrome	carpal_tunnel	rs2734977	6	29832840	C	T	-0.066585	0.01009	0.857515	10.3685	4.28e-11	53	FALSE	HLA-G	33938
Carpal Tunnel Syndrome	carpal_tunnel	rs2517827	6	29832846	C	A	-0.044929	0.008125	0.746324	7.48389	3.28e-08	53	FALSE	HLA-G	33944
Carpal Tunnel Syndrome	carpal_tunnel	rs2734974	6	29833779	A	G	-0.058709	0.008816	0.801988	10.5451	2.85e-11	53	FALSE	HLA-G	34877
Carpal Tunnel Syndrome	carpal_tunnel	rs2517826	6	29834041	G	A	-0.058687	0.008817	0.801996	10.537	2.9e-11	53	FALSE	HLA-G	35139
Carpal Tunnel Syndrome	carpal_tunnel	rs885932	6	29837507	G	A	-0.066996	0.01019	0.85929	10.2974	5.04e-11	53	FALSE	HLA-G	38605
Carpal Tunnel Syndrome	carpal_tunnel	rs1611645	6	29839672	T	C	-0.06746	0.010102	0.858074	10.5998	2.51e-11	53	FALSE	HLA-G	40770
Carpal Tunnel Syndrome	carpal_tunnel	rs1611658	6	29842451	A	G	-0.068017	0.010076	0.856467	10.8166	1.53e-11	53	FALSE	HLA-G	43549
Carpal Tunnel Syndrome	carpal_tunnel	rs2734964	6	29842538	C	G	-0.059068	0.008857	0.803037	10.5744	2.66e-11	53	FALSE	HLA-G	43636
Carpal Tunnel Syndrome	carpal_tunnel	rs2734963	6	29842545	C	T	-0.06701	0.010134	0.858316	10.4067	3.92e-11	53	FALSE	HLA-G	43643
Carpal Tunnel Syndrome	carpal_tunnel	rs2734961	6	29849380	C	T	-0.068191	0.010799	0.866359	9.55419	2.79e-10	53	FALSE	HLA-G	50478
Carpal Tunnel Syndrome	carpal_tunnel	rs2523808	6	29849657	T	C	-0.05719	0.008827	0.801559	10.0202	9.54e-11	53	FALSE	HLA-G	50755
Carpal Tunnel Syndrome	carpal_tunnel	rs401241	6	29906815	T	C	-0.066535	0.010096	0.857825	10.3432	4.54e-11	53	FALSE	HLA-A	2222
Carpal Tunnel Syndrome	carpal_tunnel	rs439935	6	29907961	G	C	-0.06688	0.010098	0.857852	10.4396	3.63e-11	53	FALSE	HLA-A	1076
Carpal Tunnel Syndrome	carpal_tunnel	rs2571420	6	29909021	C	G	-0.06697	0.010099	0.857845	10.4626	3.45e-11	53	FALSE	HLA-A	16
Carpal Tunnel Syndrome	carpal_tunnel	rs1061815	6	29913374	C	G	-0.067201	0.010134	0.858388	10.4624	3.45e-11	53	FALSE	HLA-A	-4337
Carpal Tunnel Syndrome	carpal_tunnel	rs2571384	6	29914696	G	A	-0.067125	0.0101	0.857899	10.5069	3.11e-11	53	FALSE	HLA-A	1035
Carpal Tunnel Syndrome	carpal_tunnel	rs1655899	6	29916203	G	C	-0.06718	0.010099	0.857909	10.5242	2.99e-11	53	FALSE	HLA-A	2542
Carpal Tunnel Syndrome	carpal_tunnel	rs1655905	6	29918022	C	T	-0.067104	0.010101	0.857903	10.498	3.18e-11	53	FALSE	HLA-A	4361
Carpal Tunnel Syndrome	carpal_tunnel	rs1632878	6	29918059	C	T	-0.067158	0.010104	0.857956	10.5084	3.1e-11	53	FALSE	HLA-A	4398
Carpal Tunnel Syndrome	carpal_tunnel	rs1621510	6	29920272	T	A	-0.066982	0.010103	0.857917	10.4594	3.47e-11	53	FALSE	HLA-A	6611
Carpal Tunnel Syndrome	carpal_tunnel	rs1612063	6	29920954	G	A	-0.067217	0.010065	0.85432	10.6018	2.5e-11	53	FALSE	HLA-A	7293
Carpal Tunnel Syndrome	carpal_tunnel	rs369073	6	29939854	C	T	-0.066607	0.00999	0.853697	10.569	2.7e-11	53	FALSE	HLA-A	26193
Carpal Tunnel Syndrome	carpal_tunnel	rs1264807	6	29958807	A	C	-0.068219	0.009989	0.853838	11.0538	8.83e-12	53	FALSE	HLA-A	45146
Carpal Tunnel Syndrome	carpal_tunnel	rs1632926	6	29961274	A	G	-0.068327	0.009993	0.853981	11.0774	8.37e-12	53	FALSE	HLA-A	47613
Carpal Tunnel Syndrome	carpal_tunnel	rs356959	6	29966787	G	A	-0.068138	0.009993	0.853901	11.0205	9.54e-12	53	FALSE	HLA-A	53126
Carpal Tunnel Syndrome	carpal_tunnel	rs3094146	6	29970960	G	C	-0.069508	0.011841	0.902132	8.34976	4.47e-09	53	FALSE	ZNRD1	55716
Carpal Tunnel Syndrome	carpal_tunnel	rs356971	6	29979797	T	G	-0.067921	0.009985	0.853649	10.9722	1.07e-11	53	FALSE	ZNRD1	46879
Carpal Tunnel Syndrome	carpal_tunnel	rs3115631	6	29986324	T	A	-0.07187	0.011964	0.903181	8.71205	1.94e-09	53	FALSE	ZNRD1	40352
Carpal Tunnel Syndrome	carpal_tunnel	rs3129012	6	29988642	G	A	-0.067885	0.009942	0.852449	11.0494	8.92e-12	53	FALSE	ZNRD1	38034
Carpal Tunnel Syndrome	carpal_tunnel	rs259926	6	29991867	C	T	-0.068397	0.009986	0.853808	11.1133	7.7e-12	53	FALSE	ZNRD1	34809
Carpal Tunnel Syndrome	carpal_tunnel	rs9261259	6	30023079	T	C	-0.068411	0.009989	0.853981	11.1115	7.74e-12	53	FALSE	ZNRD1	3597
Carpal Tunnel Syndrome	carpal_tunnel	rs8321	6	30032522	A	C	-0.069431	0.011701	0.900982	8.51697	3.04e-09	53	FALSE	ZNRD1	-5846
Carpal Tunnel Syndrome	carpal_tunnel	rs9261290	6	30038647	T	C	-0.069191	0.011698	0.900916	8.46619	3.42e-09	53	FALSE	RNF39	-604
Carpal Tunnel Syndrome	carpal_tunnel	rs1264714	6	30042209	G	T	-0.069139	0.010004	0.854237	11.3015	5e-12	53	FALSE	RNF39	-4166
Carpal Tunnel Syndrome	carpal_tunnel	rs1150732	6	30049966	G	C	-0.068767	0.00999	0.853726	11.2183	6.05e-12	53	FALSE	RNF39	6302
Carpal Tunnel Syndrome	carpal_tunnel	rs1264712	6	30052942	G	A	-0.068487	0.009988	0.853614	11.1371	7.29e-12	53	FALSE	RNF39	9278
Carpal Tunnel Syndrome	carpal_tunnel	rs1264709	6	30056476	A	T	-0.068424	0.009994	0.85377	11.1058	7.84e-12	53	FALSE	RNF39	12812
Carpal Tunnel Syndrome	carpal_tunnel	rs1264706	6	30063652	G	C	-0.0693	0.011701	0.900869	8.48676	3.26e-09	53	FALSE	TRIM31	7022
Carpal Tunnel Syndrome	carpal_tunnel	rs1264705	6	30063674	G	C	-0.068872	0.011696	0.900773	8.39695	4.01e-09	53	FALSE	TRIM31	7000
Carpal Tunnel Syndrome	carpal_tunnel	rs1156533	6	30065149	A	G	-0.049254	0.008717	0.747242	7.78497	1.64e-08	53	FALSE	TRIM31	5525
Carpal Tunnel Syndrome	carpal_tunnel	rs1264703	6	30065416	C	G	-0.055596	0.009034	0.808997	9.10958	7.77e-10	53	FALSE	TRIM31	5258
Carpal Tunnel Syndrome	carpal_tunnel	rs1264702	6	30065575	T	C	-0.055314	0.009035	0.809072	9.02156	9.52e-10	53	FALSE	TRIM31	5099
Carpal Tunnel Syndrome	carpal_tunnel	rs916569	6	30066097	G	A	-0.05523	0.009033	0.808741	9.00092	9.98e-10	53	FALSE	TRIM31	4577
Carpal Tunnel Syndrome	carpal_tunnel	rs1264700	6	30066631	A	G	-0.055454	0.009041	0.808946	9.05315	8.85e-10	53	FALSE	TRIM31	4043
Carpal Tunnel Syndrome	carpal_tunnel	rs1264699	6	30066659	C	T	-0.055438	0.009041	0.808947	9.04812	8.95e-10	53	FALSE	TRIM31	4015
Carpal Tunnel Syndrome	carpal_tunnel	rs6457148	6	30066713	C	T	-0.056015	0.009075	0.809988	9.15854	6.94e-10	53	FALSE	TRIM31	3961
Carpal Tunnel Syndrome	carpal_tunnel	rs6457149	6	30066714	A	G	-0.056015	0.009075	0.809988	9.15862	6.94e-10	53	FALSE	TRIM31	3960
Carpal Tunnel Syndrome	carpal_tunnel	rs1264698	6	30067177	A	C	-0.055206	0.009031	0.808679	8.99659	1.01e-09	53	FALSE	TRIM31	3497
Carpal Tunnel Syndrome	carpal_tunnel	rs1264697	6	30067568	C	G	-0.054999	0.009032	0.808691	8.9333	1.17e-09	53	FALSE	TRIM31	3106
Carpal Tunnel Syndrome	carpal_tunnel	rs1264696	6	30067834	G	A	-0.055078	0.009031	0.808684	8.95821	1.1e-09	53	FALSE	TRIM31	2840
Carpal Tunnel Syndrome	carpal_tunnel	rs1264695	6	30067892	A	G	-0.052928	0.009007	0.806855	8.36595	4.31e-09	53	FALSE	TRIM31	2782
Carpal Tunnel Syndrome	carpal_tunnel	rs1264694	6	30068724	C	A	-0.053185	0.009007	0.806878	8.44078	3.62e-09	53	FALSE	TRIM31	1950
Carpal Tunnel Syndrome	carpal_tunnel	rs1108052	6	30069795	A	C	-0.053357	0.009007	0.806852	8.49127	3.23e-09	53	FALSE	TRIM31	879
Carpal Tunnel Syndrome	carpal_tunnel	rs1110448	6	30069822	T	C	-0.053171	0.009007	0.806893	8.43611	3.66e-09	53	FALSE	TRIM31	852
Carpal Tunnel Syndrome	carpal_tunnel	rs1108053	6	30069835	C	G	-0.052953	0.009007	0.806869	8.3722	4.24e-09	53	FALSE	TRIM31	839
Carpal Tunnel Syndrome	carpal_tunnel	rs2072110	6	30070178	T	C	-0.049007	0.008747	0.794071	7.66433	2.17e-08	53	FALSE	TRIM31	496
Carpal Tunnel Syndrome	carpal_tunnel	rs2523994	6	30070346	A	C	-0.048572	0.008747	0.794013	7.54148	2.87e-08	53	FALSE	TRIM31	328
Carpal Tunnel Syndrome	carpal_tunnel	rs2240071	6	30070932	C	G	-0.052092	0.008838	0.800889	8.4123	3.87e-09	53	FALSE	TRIM31	-258
Carpal Tunnel Syndrome	carpal_tunnel	rs1110446	6	30070937	C	T	-0.052325	0.008838	0.800919	8.48123	3.3e-09	53	FALSE	TRIM31	-263
Carpal Tunnel Syndrome	carpal_tunnel	rs1116222	6	30071279	T	G	-0.046423	0.00815	0.753683	7.89975	1.26e-08	53	FALSE	TRIM31	-605
Carpal Tunnel Syndrome	carpal_tunnel	rs1116221	6	30071330	C	T	-0.045645	0.008152	0.753835	7.65577	2.21e-08	53	FALSE	TRIM31	-656
Carpal Tunnel Syndrome	carpal_tunnel	rs2844796	6	30072511	G	A	-0.051175	0.008818	0.799248	8.17629	6.66e-09	53	FALSE	TRIM31	-1837
Carpal Tunnel Syndrome	carpal_tunnel	rs2248289	6	30072721	T	C	-0.051231	0.008819	0.799266	8.19124	6.44e-09	53	FALSE	TRIM31	-2047
Carpal Tunnel Syndrome	carpal_tunnel	rs2523978	6	30083708	C	T	-0.073933	0.011283	0.893347	10.2335	5.84e-11	53	FALSE	TRIM31	2825
Carpal Tunnel Syndrome	carpal_tunnel	rs2844789	6	30112795	G	A	-0.073067	0.011803	0.891673	9.20826	6.19e-10	53	FALSE	TRIM40	-8910
Carpal Tunnel Syndrome	carpal_tunnel	rs1573296	6	30127805	A	G	-0.071482	0.012653	0.891326	7.78253	1.65e-08	53	FALSE	TRIM10	-8083
Carpal Tunnel Syndrome	carpal_tunnel	rs2157678	6	30128949	G	T	-0.071128	0.01189	0.891342	8.6445	2.27e-09	53	FALSE	TRIM10	238
Carpal Tunnel Syndrome	carpal_tunnel	rs2523729	6	30137387	G	A	-0.074272	0.011182	0.891124	10.4954	3.2e-11	53	FALSE	TRIM15	-6394
Carpal Tunnel Syndrome	carpal_tunnel	rs11158	6	30152467	G	T	-0.071995	0.011244	0.892442	9.80301	1.57e-10	53	FALSE	TRIM26	-235
Carpal Tunnel Syndrome	carpal_tunnel	rs2106072	6	30153363	G	A	-0.071727	0.011262	0.892843	9.70665	1.96e-10	53	FALSE	TRIM26	-1131
Carpal Tunnel Syndrome	carpal_tunnel	rs2517622	6	30155149	G	C	-0.073945	0.0112	0.891511	10.3773	4.19e-11	53	FALSE	TRIM26	-2917
Carpal Tunnel Syndrome	carpal_tunnel	rs2517617	6	30161536	G	A	-0.071974	0.011262	0.892745	9.76905	1.7e-10	53	FALSE	TRIM26	-9304
Carpal Tunnel Syndrome	carpal_tunnel	rs2517609	6	30170287	A	G	-0.074212	0.011183	0.891124	10.4768	3.34e-11	53	FALSE	TRIM26	-18055
Carpal Tunnel Syndrome	carpal_tunnel	rs2523712	6	30173538	G	A	-0.072221	0.011246	0.892366	9.8576	1.39e-10	53	FALSE	TRIM26	-21306
Carpal Tunnel Syndrome	carpal_tunnel	rs2844781	6	30204247	A	T	-0.073892	0.011187	0.891107	10.3867	4.1e-11	53	FALSE	TRIM26	23043
Carpal Tunnel Syndrome	carpal_tunnel	rs2844777	6	30206014	G	A	-0.074142	0.011162	0.890761	10.4954	3.2e-11	53	FALSE	TRIM26	24810
Carpal Tunnel Syndrome	carpal_tunnel	rs3094078	6	30224970	T	A	-0.071348	0.011255	0.892489	9.62283	2.38e-10	53	FALSE	TRIM26	43766
Carpal Tunnel Syndrome	carpal_tunnel	rs3094075	6	30229267	G	C	-0.074181	0.01117	0.890901	10.4916	3.22e-11	53	FALSE	TRIM26	48063
Carpal Tunnel Syndrome	carpal_tunnel	rs3130399	6	30230768	A	T	-0.074679	0.011248	0.891743	10.487	3.26e-11	53	FALSE	TRIM26	49564
Carpal Tunnel Syndrome	carpal_tunnel	rs3129830	6	30248711	G	A	-0.071279	0.011254	0.892663	9.60787	2.47e-10	53	FALSE	TRIM39	45545
Carpal Tunnel Syndrome	carpal_tunnel	rs3094069	6	30251391	C	T	-0.07133	0.011254	0.892652	9.61937	2.4e-10	53	FALSE	TRIM39	42865
Carpal Tunnel Syndrome	carpal_tunnel	rs1264622	6	30256936	C	T	-0.052626	0.009208	0.825115	7.95004	1.12e-08	53	FALSE	TRIM39	37320
Carpal Tunnel Syndrome	carpal_tunnel	rs1264587	6	30279074	C	G	-0.051435	0.009181	0.823703	7.6637	2.17e-08	53	FALSE	TRIM39	15182
Carpal Tunnel Syndrome	carpal_tunnel	rs3130380	6	30279130	G	A	-0.071727	0.011232	0.892189	9.75386	1.76e-10	53	FALSE	TRIM39	15126
Carpal Tunnel Syndrome	carpal_tunnel	rs3094628	6	30285312	G	C	-0.070735	0.01125	0.892234	9.47848	3.32e-10	53	FALSE	TRIM39	8944
Carpal Tunnel Syndrome	carpal_tunnel	rs3132651	6	30287777	A	G	-0.071577	0.011289	0.892783	9.62574	2.37e-10	53	FALSE	TRIM39	6479
Carpal Tunnel Syndrome	carpal_tunnel	rs3094064	6	30296253	G	A	-0.07307	0.011167	0.890749	10.2055	6.23e-11	53	FALSE	TRIM39	-1997
Carpal Tunnel Syndrome	carpal_tunnel	rs3094067	6	30299245	T	G	-0.07098	0.011249	0.892553	9.54021	2.88e-10	53	FALSE	TRIM39	-4989
Carpal Tunnel Syndrome	carpal_tunnel	rs3094622	6	30327952	A	G	-0.059447	0.010757	0.880449	7.47575	3.34e-08	53	FALSE	RPP21	13291
Carpal Tunnel Syndrome	carpal_tunnel	rs3094621	6	30328753	T	C	-0.058925	0.010754	0.88033	7.35956	4.37e-08	53	FALSE	RPP21	14092
Carpal Tunnel Syndrome	carpal_tunnel	rs3129812	6	30337974	G	A	-0.070524	0.012842	0.892305	7.39002	4.07e-08	53	FALSE	RPP21	23313
Carpal Tunnel Syndrome	carpal_tunnel	rs3129817	6	30342753	G	A	-0.057669	0.01055	0.874738	7.32712	4.71e-08	53	FALSE	RPP21	28092
Carpal Tunnel Syndrome	carpal_tunnel	rs3132627	6	30346760	T	A	-0.070064	0.012751	0.892237	7.39739	4.01e-08	53	FALSE	RPP21	32099
Carpal Tunnel Syndrome	carpal_tunnel	rs3132619	6	30374211	A	G	-0.071803	0.013	0.893073	7.46769	3.41e-08	53	FALSE	RPP21	59550
Carpal Tunnel Syndrome	carpal_tunnel	rs2233974	6	31080016	C	G	-0.05554	0.009564	0.84014	8.18607	6.52e-09	53	FALSE	C6orf15	-1016
Carpal Tunnel Syndrome	carpal_tunnel	rs2233956	6	31081205	T	C	-0.058466	0.009495	0.834045	9.1182	7.62e-10	53	FALSE	C6orf15	869
Carpal Tunnel Syndrome	carpal_tunnel	rs3094191	6	31138910	T	C	-0.057413	0.009588	0.825004	8.66121	2.18e-09	53	FALSE	POU5F1	-6791
Carpal Tunnel Syndrome	carpal_tunnel	rs3132514	6	31142758	T	C	-0.058129	0.00955	0.83661	8.92613	1.19e-09	53	FALSE	POU5F1	-10639
Carpal Tunnel Syndrome	carpal_tunnel	rs3132506	6	31176226	T	C	-0.046534	0.008374	0.769735	7.55108	2.81e-08	53	FALSE	HCG27	4481
Carpal Tunnel Syndrome	carpal_tunnel	rs3134785	6	31179193	G	A	-0.045966	0.008378	0.769976	7.37674	4.2e-08	53	FALSE	HCG27	7448
Carpal Tunnel Syndrome	carpal_tunnel	rs3130514	6	31184524	C	G	-0.045977	0.008381	0.770186	7.37535	4.21e-08	53	FALSE	HCG27	12779
Carpal Tunnel Syndrome	carpal_tunnel	rs9265954	6	31315339	C	T	-0.09657	0.014924	0.927404	9.9964	1.01e-10	53	FALSE	HLA-B	6310
Carpal Tunnel Syndrome	carpal_tunnel	rs2249935	6	31327178	G	A	-0.048908	0.008775	0.800804	7.59185	2.56e-08	53	FALSE	HLA-B	2213
Carpal Tunnel Syndrome	carpal_tunnel	rs4143333	6	31348519	A	G	-0.064114	0.011709	0.890545	7.3501	4.47e-08	53	FALSE	MICA	22837
Carpal Tunnel Syndrome	carpal_tunnel	rs2523654	6	31444904	G	C	-0.044299	0.00803	0.667447	7.45181	3.53e-08	53	FALSE	MICB	17754
Carpal Tunnel Syndrome	carpal_tunnel	rs2516435	6	31444934	C	A	-0.044322	0.008007	0.66745	7.49697	3.18e-08	53	FALSE	MICB	17724
Carpal Tunnel Syndrome	carpal_tunnel	rs2516515	6	31444967	A	C	-0.044331	0.007994	0.667349	7.52348	3e-08	53	FALSE	MICB	17691
Carpal Tunnel Syndrome	carpal_tunnel	rs2844502	6	31445216	G	A	-0.044109	0.007854	0.667343	7.69851	2e-08	53	FALSE	MICB	17442
Carpal Tunnel Syndrome	carpal_tunnel	rs2248251	6	31445498	G	A	-0.044222	0.00776	0.667293	7.90809	1.24e-08	53	FALSE	MICB	17160
Carpal Tunnel Syndrome	carpal_tunnel	rs2395488	6	31445909	A	G	-0.044424	0.007691	0.667148	8.1054	7.85e-09	53	FALSE	MICB	16749
Carpal Tunnel Syndrome	carpal_tunnel	rs2395489	6	31446007	T	C	-0.044692	0.00765	0.667942	8.2759	5.3e-09	53	FALSE	MICB	16651
Carpal Tunnel Syndrome	carpal_tunnel	rs2248351	6	31446009	A	C	-0.044467	0.007884	0.668092	7.75884	1.74e-08	53	FALSE	MICB	16649
Carpal Tunnel Syndrome	carpal_tunnel	rs2905726	6	31446088	G	C	-0.04435	0.008019	0.667379	7.48549	3.27e-08	53	FALSE	MICB	16570
Carpal Tunnel Syndrome	carpal_tunnel	rs2904778	6	31446089	C	G	-0.044399	0.007973	0.667478	7.57924	2.63e-08	53	FALSE	MICB	16569
Carpal Tunnel Syndrome	carpal_tunnel	rs2904777	6	31446129	T	C	-0.044324	0.008001	0.66738	7.50826	3.1e-08	53	FALSE	MICB	16529
Carpal Tunnel Syndrome	carpal_tunnel	rs2516425	6	31446200	A	G	-0.044398	0.008018	0.667348	7.50176	3.15e-08	53	FALSE	MICB	16458
Carpal Tunnel Syndrome	carpal_tunnel	rs2243429	6	31446820	G	T	-0.044157	0.0079	0.667341	7.63275	2.33e-08	53	FALSE	MICB	15838
Carpal Tunnel Syndrome	carpal_tunnel	rs2596536	6	31447848	C	T	-0.044123	0.007846	0.667272	7.71744	1.92e-08	53	FALSE	MICB	14810
Carpal Tunnel Syndrome	carpal_tunnel	rs2516424	6	31448315	A	G	-0.044187	0.007953	0.667379	7.5486	2.83e-08	53	FALSE	MICB	14343
Carpal Tunnel Syndrome	carpal_tunnel	rs2248613	6	31448432	G	T	-0.04441	0.008126	0.66736	7.32445	4.74e-08	53	FALSE	MICB	14226
Carpal Tunnel Syndrome	carpal_tunnel	rs2248709	6	31449046	A	G	-0.044261	0.007979	0.667335	7.52605	2.98e-08	53	FALSE	MICB	13612
Carpal Tunnel Syndrome	carpal_tunnel	rs367364	6	32019946	C	T	-0.065862	0.009808	0.851492	10.7102	1.95e-11	53	FALSE	TNXB	-11015
Carpal Tunnel Syndrome	carpal_tunnel	rs394439	6	32025555	C	A	-0.06579	0.009808	0.8515	10.6893	2.05e-11	53	FALSE	TNXB	-16624
Carpal Tunnel Syndrome	carpal_tunnel	rs369637	6	32025863	C	T	-0.065785	0.009808	0.851501	10.6877	2.05e-11	53	FALSE	TNXB	-16932
Carpal Tunnel Syndrome	carpal_tunnel	rs1150758	6	32028149	G	C	-0.065021	0.009804	0.85132	10.4651	3.43e-11	53	FALSE	TNXB	-19218
Carpal Tunnel Syndrome	carpal_tunnel	rs1265889	6	32033616	G	A	-0.065686	0.009807	0.851478	10.6589	2.19e-11	53	FALSE	TNXB	-24685
Carpal Tunnel Syndrome	carpal_tunnel	rs1150755	6	32038550	C	T	-0.065474	0.009809	0.851493	10.5905	2.57e-11	53	FALSE	TNXB	-29619
Carpal Tunnel Syndrome	carpal_tunnel	rs1150754	6	32050758	C	T	-0.065913	0.009806	0.851486	10.7292	1.87e-11	53	FALSE	TNXB	-41827
Carpal Tunnel Syndrome	carpal_tunnel	rs1265888	6	32066447	G	A	-0.064973	0.009786	0.850561	10.4875	3.25e-11	53	FALSE	TNXB	-57516
Carpal Tunnel Syndrome	carpal_tunnel	rs3134962	6	32107851	G	A	-0.063044	0.009805	0.850913	9.8792	1.32e-10	53	FALSE	PRRT1	8285
Carpal Tunnel Syndrome	carpal_tunnel	rs204999	6	32109979	A	G	-0.047356	0.008393	0.76555	7.76443	1.72e-08	53	FALSE	PRRT1	6157
Carpal Tunnel Syndrome	carpal_tunnel	rs3134952	6	32113571	A	T	-0.05333	0.008886	0.806136	8.69598	2.01e-09	53	FALSE	PRRT1	2565
Carpal Tunnel Syndrome	carpal_tunnel	rs3134951	6	32115185	G	A	-0.054942	0.008888	0.806255	9.18375	6.55e-10	53	FALSE	PRRT1	951
Carpal Tunnel Syndrome	carpal_tunnel	rs3134608	6	32117971	T	G	-0.054997	0.008881	0.806311	9.21396	6.11e-10	53	FALSE	PRRT1	-1835
Carpal Tunnel Syndrome	carpal_tunnel	rs3096696	6	32122472	C	A	-0.054668	0.008884	0.806323	9.10815	7.8e-10	53	FALSE	PPT2	-1254
Carpal Tunnel Syndrome	carpal_tunnel	rs3130281	6	32123973	C	G	-0.054534	0.008883	0.80628	9.06769	8.56e-10	53	FALSE	PPT2	-2755
Carpal Tunnel Syndrome	carpal_tunnel	rs2395099	6	32128290	T	C	-0.054639	0.008883	0.806279	9.09987	7.95e-10	53	FALSE	PPT2	-7072
Carpal Tunnel Syndrome	carpal_tunnel	rs3132941	6	32131972	G	C	-0.066153	0.011847	0.887435	7.61808	2.41e-08	53	FALSE	PPT2	-10754
Carpal Tunnel Syndrome	carpal_tunnel	rs3134949	6	32132727	C	T	-0.054751	0.008883	0.80628	9.13475	7.33e-10	53	FALSE	PPT2	-11509
Carpal Tunnel Syndrome	carpal_tunnel	rs9267815	6	32133098	A	G	-0.05477	0.008883	0.806286	9.14058	7.23e-10	53	FALSE	PPT2	-11880
Carpal Tunnel Syndrome	carpal_tunnel	rs9267816	6	32133144	T	C	-0.054873	0.008888	0.806304	9.1634	6.86e-10	53	FALSE	PPT2	-11926
Carpal Tunnel Syndrome	carpal_tunnel	rs3096697	6	32134510	G	A	-0.054515	0.008887	0.806372	9.0554	8.8e-10	53	FALSE	EGFL8	-2150
Carpal Tunnel Syndrome	carpal_tunnel	rs3130347	6	32134656	T	C	-0.054614	0.008881	0.806242	9.09729	7.99e-10	53	FALSE	EGFL8	-2296
Carpal Tunnel Syndrome	carpal_tunnel	rs3130348	6	32140277	C	A	-0.054787	0.008884	0.806325	9.14503	7.16e-10	53	FALSE	AGPAT1	-4288
Carpal Tunnel Syndrome	carpal_tunnel	rs3130284	6	32140487	T	C	-0.054187	0.008881	0.80602	8.96469	1.08e-09	53	FALSE	AGPAT1	-4498
Carpal Tunnel Syndrome	carpal_tunnel	rs3131297	6	32141005	A	T	-0.054617	0.008884	0.806228	9.09148	8.1e-10	53	FALSE	AGPAT1	-5016
Carpal Tunnel Syndrome	carpal_tunnel	rs3134947	6	32145205	C	T	-0.054926	0.008882	0.80633	9.19183	6.43e-10	53	FALSE	AGPAT1	-9216
Carpal Tunnel Syndrome	carpal_tunnel	rs3134946	6	32145993	C	G	-0.05417	0.008882	0.806136	8.95862	1.1e-09	53	FALSE	AGPAT1	120
Carpal Tunnel Syndrome	carpal_tunnel	rs3096689	6	32145999	C	G	-0.054956	0.008882	0.806317	9.20095	6.3e-10	53	FALSE	AGPAT1	126
Carpal Tunnel Syndrome	carpal_tunnel	rs3134945	6	32146492	C	A	-0.054731	0.008882	0.806331	9.13032	7.41e-10	53	FALSE	RNF5	-361
Carpal Tunnel Syndrome	carpal_tunnel	rs3134944	6	32146644	C	T	-0.05496	0.008882	0.806356	9.20152	6.29e-10	53	FALSE	RNF5	-513
Carpal Tunnel Syndrome	carpal_tunnel	rs3132965	6	32146997	A	G	-0.054645	0.008882	0.806311	9.10464	7.86e-10	53	FALSE	RNF5	-866
Carpal Tunnel Syndrome	carpal_tunnel	rs3130349	6	32147696	G	A	-0.056362	0.009225	0.826248	8.98823	1.03e-09	53	FALSE	RNF5	-1565
Carpal Tunnel Syndrome	carpal_tunnel	rs1062070	6	32148031	A	G	-0.05591	0.009225	0.826241	8.85548	1.39e-09	53	FALSE	RNF5	-1900
Carpal Tunnel Syndrome	carpal_tunnel	rs8365	6	32148403	G	C	-0.056258	0.009223	0.82614	8.9602	1.1e-09	53	FALSE	RNF5	-2272
Carpal Tunnel Syndrome	carpal_tunnel	rs3134941	6	32149537	C	G	-0.056124	0.009225	0.826261	8.91723	1.21e-09	53	FALSE	RNF5	-3406
Carpal Tunnel Syndrome	carpal_tunnel	rs3134940	6	32149816	T	C	-0.056485	0.009219	0.825868	9.03577	9.21e-10	53	FALSE	RNF5	-3685
Carpal Tunnel Syndrome	carpal_tunnel	rs3131300	6	32151934	A	G	-0.055725	0.009226	0.826234	8.80014	1.58e-09	53	FALSE	AGER	-3189
Carpal Tunnel Syndrome	carpal_tunnel	rs1800625	6	32152442	A	G	-0.05547	0.009226	0.82575	8.72592	1.88e-09	53	FALSE	PBX2	70
Carpal Tunnel Syndrome	carpal_tunnel	rs204993	6	32155581	A	G	-0.044823	0.00819	0.749983	7.34472	4.52e-08	53	FALSE	PBX2	-3069
Carpal Tunnel Syndrome	carpal_tunnel	rs3134605	6	32159956	T	C	-0.052351	0.008836	0.805893	8.49226	3.22e-09	53	FALSE	GPSM3	-1413
Carpal Tunnel Syndrome	carpal_tunnel	rs3132935	6	32171075	A	G	-0.05239	0.008845	0.806325	8.48769	3.25e-09	53	FALSE	NOTCH4	-8455
Carpal Tunnel Syndrome	carpal_tunnel	rs3130291	6	32175331	G	A	-0.052059	0.008848	0.806324	8.3852	4.12e-09	53	FALSE	NOTCH4	-12711
Carpal Tunnel Syndrome	carpal_tunnel	rs3130292	6	32176208	G	C	-0.051979	0.008848	0.806465	8.3605	4.36e-09	53	FALSE	NOTCH4	-13588
Carpal Tunnel Syndrome	carpal_tunnel	rs3132947	6	32176782	G	T	-0.052227	0.008848	0.806538	8.43457	3.68e-09	53	FALSE	NOTCH4	-14162
Carpal Tunnel Syndrome	carpal_tunnel	rs434841	6	32191041	G	A	-0.043071	0.0076	0.686261	7.8281	1.49e-08	53	FALSE	NOTCH4	-28421
Carpal Tunnel Syndrome	carpal_tunnel	rs3096690	6	32194630	G	C	-0.060215	0.010973	0.885998	7.37956	4.17e-08	53	FALSE	NOTCH4	2786
Carpal Tunnel Syndrome	carpal_tunnel	rs3130297	6	32198981	C	T	-0.06151	0.010939	0.885328	7.71593	1.92e-08	53	FALSE	NOTCH4	7137
Carpal Tunnel Syndrome	carpal_tunnel	rs9268005	6	32224388	C	A	-0.043823	0.007982	0.358486	7.38614	4.11e-08	53	FALSE	C6orf10	31915
Carpal Tunnel Syndrome	carpal_tunnel	rs9268026	6	32226481	A	G	-0.064085	0.010997	0.886691	8.23764	5.79e-09	53	FALSE	C6orf10	29822
Carpal Tunnel Syndrome	carpal_tunnel	rs3132971	6	32230256	T	G	-0.064331	0.010988	0.886564	8.30916	4.91e-09	53	FALSE	C6orf10	26047
Carpal Tunnel Syndrome	carpal_tunnel	rs9268075	6	32233100	G	T	-0.064368	0.01099	0.88662	8.31499	4.84e-09	53	FALSE	C6orf10	23203
Carpal Tunnel Syndrome	carpal_tunnel	rs9268081	6	32234412	G	A	-0.043996	0.007928	0.358479	7.53216	2.94e-08	53	FALSE	C6orf10	21891
Carpal Tunnel Syndrome	carpal_tunnel	rs3096683	6	32234993	A	G	-0.059985	0.009031	0.817822	10.495	3.2e-11	53	FALSE	C6orf10	21310
Carpal Tunnel Syndrome	carpal_tunnel	rs9268084	6	32237260	A	G	-0.060059	0.009033	0.817865	10.5154	3.05e-11	53	FALSE	C6orf10	19043
Carpal Tunnel Syndrome	carpal_tunnel	rs6928678	6	32238280	G	A	-0.043947	0.007995	0.358371	7.40221	3.96e-08	53	FALSE	C6orf10	18023
Carpal Tunnel Syndrome	carpal_tunnel	rs3115556	6	32240072	T	A	-0.064252	0.01099	0.886618	8.28755	5.16e-09	53	FALSE	C6orf10	16231
Carpal Tunnel Syndrome	carpal_tunnel	rs9268097	6	32240813	G	A	-0.060111	0.009032	0.817857	10.5327	2.93e-11	53	FALSE	C6orf10	15490
Carpal Tunnel Syndrome	carpal_tunnel	rs9268107	6	32247302	A	G	-0.044005	0.007954	0.358441	7.48944	3.24e-08	53	FALSE	C6orf10	9001
Carpal Tunnel Syndrome	carpal_tunnel	rs9268123	6	32252132	A	G	-0.064381	0.01099	0.886627	8.31817	4.81e-09	53	FALSE	C6orf10	4171
Carpal Tunnel Syndrome	carpal_tunnel	rs9268124	6	32252507	A	G	-0.060165	0.009032	0.817866	10.5505	2.82e-11	53	FALSE	C6orf10	3796
Carpal Tunnel Syndrome	carpal_tunnel	rs9268127	6	32253559	T	C	-0.060167	0.009032	0.817866	10.5514	2.81e-11	53	FALSE	C6orf10	2744
Carpal Tunnel Syndrome	carpal_tunnel	rs9268128	6	32253884	C	T	-0.043878	0.007988	0.35843	7.39309	4.04e-08	53	FALSE	C6orf10	2419
Carpal Tunnel Syndrome	carpal_tunnel	rs9268139	6	32255507	A	G	-0.060176	0.009032	0.817865	10.554	2.79e-11	53	FALSE	C6orf10	796
Carpal Tunnel Syndrome	carpal_tunnel	rs9268144	6	32257199	T	C	-0.064443	0.010989	0.886624	8.33367	4.64e-09	53	FALSE	C6orf10	-896
Carpal Tunnel Syndrome	carpal_tunnel	rs926070	6	32257566	G	A	-0.044047	0.007874	0.358417	7.64369	2.27e-08	53	FALSE	C6orf10	-1263
Carpal Tunnel Syndrome	carpal_tunnel	rs7775397	6	32261252	T	G	-0.064577	0.010988	0.886597	8.36734	4.29e-09	53	FALSE	C6orf10	-4949
Carpal Tunnel Syndrome	carpal_tunnel	rs6910668	6	32263458	T	G	-0.059963	0.00903	0.81729	10.4907	3.23e-11	53	FALSE	C6orf10	-7155
Carpal Tunnel Syndrome	carpal_tunnel	rs9268152	6	32263663	C	T	-0.064321	0.010989	0.886536	8.30479	4.96e-09	53	FALSE	C6orf10	-7360
Carpal Tunnel Syndrome	carpal_tunnel	rs9268153	6	32264179	C	T	-0.060118	0.009032	0.81784	10.5366	2.91e-11	53	FALSE	C6orf10	-7876
Carpal Tunnel Syndrome	carpal_tunnel	rs7745174	6	32266795	G	A	-0.059714	0.009026	0.817697	10.4177	3.82e-11	53	FALSE	C6orf10	-10492
Carpal Tunnel Syndrome	carpal_tunnel	rs9268157	6	32269359	G	T	-0.043993	0.007876	0.358408	7.62172	2.39e-08	53	FALSE	C6orf10	-13056
Carpal Tunnel Syndrome	carpal_tunnel	rs9268158	6	32269457	C	T	-0.064391	0.010989	0.88659	8.32108	4.77e-09	53	FALSE	C6orf10	-13154
Carpal Tunnel Syndrome	carpal_tunnel	rs9268177	6	32274882	C	A	-0.064655	0.010988	0.886619	8.38597	4.11e-09	53	FALSE	C6orf10	-18579
Carpal Tunnel Syndrome	carpal_tunnel	rs9268178	6	32275621	C	T	-0.064644	0.010988	0.886619	8.38334	4.14e-09	53	FALSE	C6orf10	-19318
Carpal Tunnel Syndrome	carpal_tunnel	rs9268219	6	32284108	T	G	-0.062977	0.011118	0.889436	7.81996	1.51e-08	53	FALSE	C6orf10	-27805
Carpal Tunnel Syndrome	carpal_tunnel	rs9268220	6	32284340	C	T	-0.060129	0.009033	0.817879	10.5375	2.9e-11	53	FALSE	C6orf10	-28037
Carpal Tunnel Syndrome	carpal_tunnel	rs116667074	6	32285362	C	T	-0.064529	0.010988	0.886619	8.35552	4.41e-09	53	FALSE	C6orf10	-29059
Carpal Tunnel Syndrome	carpal_tunnel	rs9268231	6	32287754	T	C	-0.059942	0.00903	0.817206	10.483	3.29e-11	53	FALSE	C6orf10	-31451
Carpal Tunnel Syndrome	carpal_tunnel	rs7751715	6	32288952	G	A	-0.064465	0.010989	0.886615	8.33987	4.57e-09	53	FALSE	C6orf10	-32649
Carpal Tunnel Syndrome	carpal_tunnel	rs7756177	6	32289358	G	A	-0.062621	0.00888	0.809629	11.7369	1.83e-12	53	FALSE	C6orf10	-33055
Carpal Tunnel Syndrome	carpal_tunnel	rs4348357	6	32291359	T	G	-0.044363	0.007365	0.357818	8.75519	1.76e-09	53	FALSE	C6orf10	-35056
Carpal Tunnel Syndrome	carpal_tunnel	rs742697	6	32291542	C	T	-0.043381	0.007853	0.358424	7.47004	3.39e-08	53	FALSE	C6orf10	-35239
Carpal Tunnel Syndrome	carpal_tunnel	rs2077002	6	32293532	T	C	-0.043275	0.007647	0.358206	7.80715	1.56e-08	53	FALSE	C6orf10	-37229
Carpal Tunnel Syndrome	carpal_tunnel	rs9268245	6	32293941	G	C	-0.060375	0.009034	0.817895	10.6166	2.42e-11	53	FALSE	C6orf10	-37638
Carpal Tunnel Syndrome	carpal_tunnel	rs9268246	6	32294549	A	T	-0.060307	0.009033	0.817904	10.5954	2.54e-11	53	FALSE	C6orf10	-38246
Carpal Tunnel Syndrome	carpal_tunnel	rs3129905	6	32294563	T	G	-0.043897	0.007892	0.358418	7.5642	2.73e-08	53	FALSE	C6orf10	-38260
Carpal Tunnel Syndrome	carpal_tunnel	rs4392743	6	32295652	T	C	-0.064591	0.010988	0.886545	8.37027	4.26e-09	53	FALSE	C6orf10	-39349
Carpal Tunnel Syndrome	carpal_tunnel	rs9268251	6	32295878	G	A	-0.06281	0.008566	0.789265	12.6273	2.36e-13	53	TRUE	C6orf10	-39575
Carpal Tunnel Syndrome	carpal_tunnel	rs3129949	6	32298814	C	A	-0.060784	0.00853	0.786377	11.9687	1.07e-12	53	FALSE	C6orf10	-42511
Carpal Tunnel Syndrome	carpal_tunnel	rs1003878	6	32299822	G	A	-0.060967	0.008529	0.786404	12.0372	9.18e-13	53	FALSE	C6orf10	-43519
Carpal Tunnel Syndrome	carpal_tunnel	rs2022537	6	32301910	G	A	-0.060865	0.00853	0.786419	11.9993	1e-12	53	FALSE	C6orf10	-45607
Carpal Tunnel Syndrome	carpal_tunnel	rs1265757	6	32302382	C	T	-0.064398	0.010989	0.886593	8.32411	4.74e-09	53	FALSE	C6orf10	-46079
Carpal Tunnel Syndrome	carpal_tunnel	rs1265756	6	32302672	G	A	-0.060149	0.009033	0.817892	10.5443	2.86e-11	53	FALSE	C6orf10	-46369
Carpal Tunnel Syndrome	carpal_tunnel	rs1265754	6	32303692	T	A	-0.064519	0.010969	0.88642	8.37991	4.17e-09	53	FALSE	C6orf10	-47389
Carpal Tunnel Syndrome	carpal_tunnel	rs926593	6	32305544	A	G	-0.064414	0.010988	0.886585	8.32852	4.69e-09	53	FALSE	C6orf10	-49241
Carpal Tunnel Syndrome	carpal_tunnel	rs926592	6	32305658	C	A	-0.060561	0.008528	0.786261	11.8915	1.28e-12	53	FALSE	C6orf10	-49355
Carpal Tunnel Syndrome	carpal_tunnel	rs1033499	6	32307532	G	A	-0.059648	0.00903	0.817641	10.3864	4.11e-11	53	FALSE	C6orf10	-51229
Carpal Tunnel Syndrome	carpal_tunnel	rs3117137	6	32309911	C	T	-0.06012	0.008542	0.786361	11.6936	2.02e-12	53	FALSE	C6orf10	-53608
Carpal Tunnel Syndrome	carpal_tunnel	rs3129901	6	32310119	T	G	-0.059927	0.009032	0.817845	10.4729	3.37e-11	53	FALSE	C6orf10	-53816
Carpal Tunnel Syndrome	carpal_tunnel	rs2849018	6	32310863	T	C	-0.064235	0.010986	0.886528	8.28924	5.14e-09	53	FALSE	C6orf10	-54560
Carpal Tunnel Syndrome	carpal_tunnel	rs910051	6	32315511	T	G	-0.064387	0.010988	0.886568	8.32157	4.77e-09	53	FALSE	C6orf10	-59208
Carpal Tunnel Syndrome	carpal_tunnel	rs2395149	6	32325562	G	A	-0.06424	0.010989	0.886592	8.28619	5.17e-09	53	FALSE	C6orf10	-69259
Carpal Tunnel Syndrome	carpal_tunnel	rs3129916	6	32332322	G	A	-0.053519	0.008827	0.806813	8.86129	1.38e-09	53	FALSE	C6orf10	-76019
Carpal Tunnel Syndrome	carpal_tunnel	rs3129917	6	32332765	G	A	-0.053605	0.008827	0.806806	8.88856	1.29e-09	53	FALSE	C6orf10	-76462
Carpal Tunnel Syndrome	carpal_tunnel	rs3129919	6	32332791	C	T	-0.053677	0.008827	0.806839	8.91	1.23e-09	53	FALSE	C6orf10	-76488
Carpal Tunnel Syndrome	carpal_tunnel	rs3129924	6	32333299	C	T	-0.053609	0.008827	0.806826	8.88894	1.29e-09	53	FALSE	C6orf10	-76996
Carpal Tunnel Syndrome	carpal_tunnel	rs3129925	6	32333419	G	A	-0.053686	0.008827	0.806823	8.91351	1.22e-09	53	FALSE	C6orf10	-77116
Carpal Tunnel Syndrome	carpal_tunnel	rs3129926	6	32333480	T	C	-0.053368	0.008827	0.806781	8.8154	1.53e-09	53	FALSE	C6orf10	-77177
Carpal Tunnel Syndrome	carpal_tunnel	rs2143462	6	32335204	G	A	-0.052972	0.008817	0.80614	8.71357	1.93e-09	53	FALSE	C6orf10	-78901
Carpal Tunnel Syndrome	carpal_tunnel	rs2143461	6	32335347	G	A	-0.053601	0.008827	0.806827	8.8868	1.3e-09	53	FALSE	C6orf10	-79044
Carpal Tunnel Syndrome	carpal_tunnel	rs3129933	6	32336161	G	A	-0.059834	0.009035	0.818023	10.436	3.66e-11	53	FALSE	C6orf10	-79858
Carpal Tunnel Syndrome	carpal_tunnel	rs3129935	6	32336205	A	G	-0.053624	0.008827	0.806798	8.89445	1.28e-09	53	FALSE	C6orf10	-79902
Carpal Tunnel Syndrome	carpal_tunnel	rs3129937	6	32336364	C	A	-0.053158	0.008828	0.80678	8.75052	1.78e-09	53	FALSE	C6orf10	-80061
Carpal Tunnel Syndrome	carpal_tunnel	rs3129939	6	32336766	A	G	-0.053145	0.008827	0.806719	8.74723	1.79e-09	53	FALSE	C6orf10	-80463
Carpal Tunnel Syndrome	carpal_tunnel	rs3117109	6	32340871	C	T	-0.067138	0.011165	0.889451	8.72755	1.87e-09	53	FALSE	C6orf10	1187
Carpal Tunnel Syndrome	carpal_tunnel	rs2894251	6	32343236	A	G	-0.062998	0.010774	0.880738	8.28917	5.14e-09	53	FALSE	C6orf10	3552
Carpal Tunnel Syndrome	carpal_tunnel	rs2395151	6	32343339	G	A	-0.062998	0.010774	0.880738	8.28938	5.14e-09	53	FALSE	C6orf10	3655
Carpal Tunnel Syndrome	carpal_tunnel	rs3117106	6	32343369	T	C	-0.05855	0.010355	0.868474	7.79467	1.6e-08	53	FALSE	C6orf10	3685
Carpal Tunnel Syndrome	carpal_tunnel	rs2894254	6	32345689	T	G	-0.066615	0.010996	0.886877	8.84808	1.42e-09	53	FALSE	C6orf10	6005
Carpal Tunnel Syndrome	carpal_tunnel	rs3117103	6	32349557	A	T	-0.063193	0.010768	0.880559	8.34463	4.52e-09	53	FALSE	C6orf10	9873
Carpal Tunnel Syndrome	carpal_tunnel	rs9268469	6	32353590	G	A	-0.058271	0.01052	0.873267	7.5068	3.11e-08	53	FALSE	BTNL2	8150
Carpal Tunnel Syndrome	carpal_tunnel	rs3129950	6	32358201	G	C	-0.065299	0.01101	0.887129	8.5093	3.1e-09	53	FALSE	BTNL2	3539
Carpal Tunnel Syndrome	carpal_tunnel	rs3129962	6	32379383	G	A	-0.065817	0.011013	0.886886	8.63007	2.34e-09	53	FALSE	BTNL2	4478
Carpal Tunnel Syndrome	carpal_tunnel	rs3129963	6	32380208	A	G	-0.04874	0.008717	0.799803	7.63718	2.31e-08	53	FALSE	BTNL2	5303
Carpal Tunnel Syndrome	carpal_tunnel	rs3129965	6	32380830	G	C	-0.048804	0.008728	0.799937	7.63746	2.3e-08	53	FALSE	BTNL2	5925
Carpal Tunnel Syndrome	carpal_tunnel	rs3129966	6	32381280	G	C	-0.065944	0.011016	0.887159	8.656	2.21e-09	53	FALSE	BTNL2	6375
Carpal Tunnel Syndrome	carpal_tunnel	rs3129969	6	32382609	C	G	-0.050229	0.008825	0.806094	7.88883	1.29e-08	53	FALSE	BTNL2	7704
Carpal Tunnel Syndrome	carpal_tunnel	rs3129970	6	32382638	T	C	-0.050226	0.008825	0.806096	7.88806	1.29e-08	53	FALSE	BTNL2	7733
Carpal Tunnel Syndrome	carpal_tunnel	rs2006174	6	32382749	A	G	-0.050168	0.008825	0.806082	7.87206	1.34e-08	53	FALSE	BTNL2	7844
Carpal Tunnel Syndrome	carpal_tunnel	rs6930571	6	32383208	G	T	-0.050268	0.008808	0.8053	7.92849	1.18e-08	53	FALSE	BTNL2	8303
Carpal Tunnel Syndrome	carpal_tunnel	rs9268530	6	32383223	T	C	-0.049996	0.008812	0.805414	7.84367	1.43e-08	53	FALSE	BTNL2	8318
Carpal Tunnel Syndrome	carpal_tunnel	rs9268534	6	32383307	T	G	-0.050555	0.008809	0.805219	8.00986	9.78e-09	53	FALSE	BTNL2	8402
Carpal Tunnel Syndrome	carpal_tunnel	rs6908065	6	32383341	A	C	-0.050102	0.008809	0.805344	7.87846	1.32e-08	53	FALSE	BTNL2	8436
Carpal Tunnel Syndrome	carpal_tunnel	rs6908056	6	32383360	G	A	-0.050108	0.008807	0.805277	7.88394	1.31e-08	53	FALSE	BTNL2	8455
Carpal Tunnel Syndrome	carpal_tunnel	rs6930933	6	32383410	G	T	-0.049821	0.008808	0.805293	7.79937	1.59e-08	53	FALSE	BTNL2	8505
Carpal Tunnel Syndrome	carpal_tunnel	rs2001100	6	32383488	T	A	-0.050564	0.008807	0.805266	8.01576	9.64e-09	53	FALSE	BTNL2	8583
Carpal Tunnel Syndrome	carpal_tunnel	rs2001099	6	32383633	G	C	-0.049924	0.008792	0.804414	7.8553	1.4e-08	53	FALSE	BTNL2	8728
Carpal Tunnel Syndrome	carpal_tunnel	rs2001098	6	32383837	G	A	-0.049744	0.008808	0.805242	7.7779	1.67e-08	53	FALSE	BTNL2	8932
Carpal Tunnel Syndrome	carpal_tunnel	rs2001097	6	32383858	G	T	-0.049901	0.008808	0.805292	7.82312	1.5e-08	53	FALSE	BTNL2	8953
Carpal Tunnel Syndrome	carpal_tunnel	rs2395159	6	32384077	C	T	-0.049952	0.008808	0.805289	7.83771	1.45e-08	53	FALSE	BTNL2	9172
Carpal Tunnel Syndrome	carpal_tunnel	rs3135381	6	32384343	G	A	-0.049955	0.00881	0.805326	7.83557	1.46e-08	53	FALSE	BTNL2	9438
Carpal Tunnel Syndrome	carpal_tunnel	rs3135380	6	32384677	A	C	-0.049913	0.008808	0.805299	7.82557	1.49e-08	53	FALSE	BTNL2	9772
Carpal Tunnel Syndrome	carpal_tunnel	rs3135379	6	32384900	T	C	-0.050083	0.008807	0.80515	7.87725	1.33e-08	53	FALSE	BTNL2	9995
Carpal Tunnel Syndrome	carpal_tunnel	rs3135378	6	32385099	G	A	-0.049818	0.008808	0.80527	7.79943	1.59e-08	53	FALSE	BTNL2	10194
Carpal Tunnel Syndrome	carpal_tunnel	rs3135376	6	32385470	A	G	-0.049578	0.008807	0.805152	7.73128	1.86e-08	53	FALSE	BTNL2	10565
Carpal Tunnel Syndrome	carpal_tunnel	rs3135375	6	32385573	G	A	-0.049872	0.008808	0.805268	7.81514	1.53e-08	53	FALSE	BTNL2	10668
Carpal Tunnel Syndrome	carpal_tunnel	rs3135374	6	32385605	C	A	-0.05041	0.008803	0.805199	7.97829	1.05e-08	53	FALSE	BTNL2	10700
Carpal Tunnel Syndrome	carpal_tunnel	rs3135373	6	32385653	A	G	-0.049787	0.008807	0.805199	7.79135	1.62e-08	53	FALSE	BTNL2	10748
Carpal Tunnel Syndrome	carpal_tunnel	rs3135372	6	32385782	C	A	-0.049736	0.008808	0.805263	7.77603	1.67e-08	53	FALSE	BTNL2	10877
Carpal Tunnel Syndrome	carpal_tunnel	rs2187820	6	32385873	C	T	-0.049856	0.008808	0.805286	7.81052	1.55e-08	53	FALSE	BTNL2	10968
Carpal Tunnel Syndrome	carpal_tunnel	rs2157336	6	32386061	C	T	-0.049937	0.008808	0.805286	7.83333	1.47e-08	53	FALSE	BTNL2	11156
Carpal Tunnel Syndrome	carpal_tunnel	rs2187819	6	32386383	A	G	-0.049954	0.008809	0.805313	7.83638	1.46e-08	53	FALSE	BTNL2	11478
Carpal Tunnel Syndrome	carpal_tunnel	rs6457570	6	32386495	T	C	-0.049941	0.008808	0.805288	7.83437	1.46e-08	53	FALSE	BTNL2	11590
Carpal Tunnel Syndrome	carpal_tunnel	rs6457571	6	32386506	T	C	-0.049945	0.008808	0.805289	7.83556	1.46e-08	53	FALSE	BTNL2	11601
Carpal Tunnel Syndrome	carpal_tunnel	rs6457573	6	32386643	G	A	-0.04999	0.008808	0.805305	7.84784	1.42e-08	53	FALSE	BTNL2	11738
Carpal Tunnel Syndrome	carpal_tunnel	rs3135370	6	32386707	T	C	-0.049967	0.008808	0.8053	7.84156	1.44e-08	53	FALSE	BTNL2	11802
Carpal Tunnel Syndrome	carpal_tunnel	rs3135368	6	32387278	T	A	-0.049942	0.008808	0.805289	7.83483	1.46e-08	53	FALSE	BTNL2	12373
Carpal Tunnel Syndrome	carpal_tunnel	rs2395160	6	32387432	G	A	-0.066133	0.011014	0.887234	8.70457	1.97e-09	53	FALSE	BTNL2	12527
Carpal Tunnel Syndrome	carpal_tunnel	rs2395161	6	32387752	A	C	-0.050008	0.008808	0.80529	7.85411	1.4e-08	53	FALSE	BTNL2	12847
Carpal Tunnel Syndrome	carpal_tunnel	rs2395162	6	32387780	G	T	-0.049863	0.008808	0.805301	7.81206	1.54e-08	53	FALSE	BTNL2	12875
Carpal Tunnel Syndrome	carpal_tunnel	rs2395164	6	32387860	C	T	-0.049985	0.008808	0.805254	7.84725	1.42e-08	53	FALSE	BTNL2	12955
Carpal Tunnel Syndrome	carpal_tunnel	rs2395167	6	32388308	C	T	-0.049811	0.008808	0.805322	7.79758	1.59e-08	53	FALSE	BTNL2	13403
Carpal Tunnel Syndrome	carpal_tunnel	rs2213581	6	32388546	T	C	-0.049335	0.009006	0.19504	7.35679	4.4e-08	53	FALSE	BTNL2	13641
Carpal Tunnel Syndrome	carpal_tunnel	rs2213580	6	32388574	T	C	-0.050224	0.008807	0.805305	7.9173	1.21e-08	53	FALSE	BTNL2	13669
Carpal Tunnel Syndrome	carpal_tunnel	rs3135366	6	32388709	T	C	-0.050132	0.008807	0.805273	7.89105	1.29e-08	53	FALSE	BTNL2	13804
Carpal Tunnel Syndrome	carpal_tunnel	rs3135364	6	32389545	A	G	-0.051841	0.008381	0.777045	9.19436	6.39e-10	53	FALSE	BTNL2	14640
Carpal Tunnel Syndrome	carpal_tunnel	rs3135362	6	32389747	T	G	-0.049791	0.00877	0.802944	7.85392	1.4e-08	53	FALSE	BTNL2	14842
Carpal Tunnel Syndrome	carpal_tunnel	rs2395168	6	32390196	T	C	-0.049226	0.008821	0.805881	7.60918	2.46e-08	53	FALSE	BTNL2	15291
Carpal Tunnel Syndrome	carpal_tunnel	rs3135358	6	32390748	C	T	-0.049156	0.008822	0.805925	7.58827	2.58e-08	53	FALSE	BTNL2	15843
Carpal Tunnel Syndrome	carpal_tunnel	rs3135356	6	32391516	G	A	-0.049183	0.008807	0.805657	7.61891	2.4e-08	53	FALSE	HLA-DRA	16103
Carpal Tunnel Syndrome	carpal_tunnel	rs2157334	6	32392543	T	C	-0.049794	0.00879	0.804216	7.82129	1.51e-08	53	FALSE	HLA-DRA	15076
Carpal Tunnel Syndrome	carpal_tunnel	rs3135351	6	32392945	C	A	-0.04916	0.008822	0.805997	7.59011	2.57e-08	53	FALSE	HLA-DRA	14674
Carpal Tunnel Syndrome	carpal_tunnel	rs3129841	6	32393959	T	C	-0.049331	0.008821	0.805971	7.63894	2.3e-08	53	FALSE	HLA-DRA	13660
Carpal Tunnel Syndrome	carpal_tunnel	rs3135349	6	32394027	A	G	-0.049843	0.00879	0.804218	7.83574	1.46e-08	53	FALSE	HLA-DRA	13592
Carpal Tunnel Syndrome	carpal_tunnel	rs3129842	6	32394060	T	C	-0.04984	0.00879	0.804219	7.83482	1.46e-08	53	FALSE	HLA-DRA	13559
Carpal Tunnel Syndrome	carpal_tunnel	rs2395170	6	32394313	A	C	-0.048285	0.008741	0.801237	7.46851	3.4e-08	53	FALSE	HLA-DRA	13306
Carpal Tunnel Syndrome	carpal_tunnel	rs2395171	6	32394537	C	T	-0.048915	0.008792	0.804326	7.56684	2.71e-08	53	FALSE	HLA-DRA	13082
Carpal Tunnel Syndrome	carpal_tunnel	rs3135345	6	32394585	C	T	-0.049146	0.008822	0.805997	7.58577	2.6e-08	53	FALSE	HLA-DRA	13034
Carpal Tunnel Syndrome	carpal_tunnel	rs763035	6	32394845	G	A	-0.049135	0.008822	0.805994	7.58254	2.61e-08	53	FALSE	HLA-DRA	12774
Carpal Tunnel Syndrome	carpal_tunnel	rs1894552	6	32395465	T	G	-0.048005	0.008775	0.80336	7.33786	4.59e-08	53	FALSE	HLA-DRA	12154
Carpal Tunnel Syndrome	carpal_tunnel	rs2105903	6	32395656	A	T	-0.047941	0.008776	0.803391	7.31855	4.8e-08	53	FALSE	HLA-DRA	11963
Carpal Tunnel Syndrome	carpal_tunnel	rs3129843	6	32395726	A	G	-0.066308	0.01101	0.887145	8.75228	1.77e-09	53	FALSE	HLA-DRA	11893
Carpal Tunnel Syndrome	carpal_tunnel	rs3129856	6	32399337	T	C	-0.065682	0.011016	0.887221	8.59191	2.56e-09	53	FALSE	HLA-DRA	8282
Carpal Tunnel Syndrome	carpal_tunnel	rs3129860	6	32401079	A	G	-0.055528	0.010101	0.145224	7.40335	3.95e-08	53	FALSE	HLA-DRA	6540
Carpal Tunnel Syndrome	carpal_tunnel	rs3129865	6	32404048	G	C	-0.055447	0.010102	0.145147	7.38192	4.15e-08	53	FALSE	HLA-DRA	3571
Carpal Tunnel Syndrome	carpal_tunnel	rs3129868	6	32404377	A	C	-0.055269	0.010108	0.145054	7.33117	4.66e-08	53	FALSE	HLA-DRA	3242
Carpal Tunnel Syndrome	carpal_tunnel	rs9268636	6	32406611	C	A	-0.048006	0.008778	0.803489	7.33424	4.63e-08	53	FALSE	HLA-DRA	1008
Carpal Tunnel Syndrome	carpal_tunnel	rs3135394	6	32408497	A	G	-0.065495	0.011006	0.886972	8.56151	2.74e-09	53	FALSE	HLA-DRA	-878
Carpal Tunnel Syndrome	carpal_tunnel	rs9268653	6	32409058	T	C	-0.055806	0.010226	0.141991	7.30573	4.95e-08	53	FALSE	HLA-DRA	-1439
Carpal Tunnel Syndrome	carpal_tunnel	rs3129884	6	32410210	T	C	-0.048155	0.008748	0.80158	7.42227	3.78e-08	53	FALSE	HLA-DRA	-2591
Carpal Tunnel Syndrome	carpal_tunnel	rs3129885	6	32410215	T	C	-0.048449	0.008749	0.80179	7.50389	3.13e-08	53	FALSE	HLA-DRA	-2596
Carpal Tunnel Syndrome	carpal_tunnel	rs3135391	6	32410987	A	G	-0.055664	0.010168	0.143024	7.34718	4.5e-08	53	FALSE	HLA-DRA	-3368
Carpal Tunnel Syndrome	carpal_tunnel	rs2239806	6	32411307	C	T	-0.0485	0.008748	0.80176	7.51876	3.03e-08	53	FALSE	HLA-DRA	-3688
Carpal Tunnel Syndrome	carpal_tunnel	rs2239805	6	32411376	T	G	-0.047892	0.008779	0.803528	7.30066	5e-08	53	FALSE	HLA-DRA	-3757
Carpal Tunnel Syndrome	carpal_tunnel	rs1131541	6	32412566	T	A	-0.04837	0.008751	0.801676	7.47782	3.33e-08	53	FALSE	HLA-DRA	-4947
Carpal Tunnel Syndrome	carpal_tunnel	rs1051336	6	32412592	G	A	-0.048407	0.008749	0.801814	7.4908	3.23e-08	53	FALSE	HLA-DRA	-4973
Carpal Tunnel Syndrome	carpal_tunnel	rs1041885	6	32412809	T	A	-0.048463	0.008749	0.801727	7.50682	3.11e-08	53	FALSE	HLA-DRA	-5190
Carpal Tunnel Syndrome	carpal_tunnel	rs3135388	6	32413051	A	G	-0.055561	0.010175	0.142782	7.31365	4.86e-08	53	FALSE	HLA-DRA	228
Carpal Tunnel Syndrome	carpal_tunnel	rs3129889	6	32413545	G	A	-0.05584	0.010175	0.142796	7.38033	4.17e-08	53	FALSE	HLA-DRA	722
Carpal Tunnel Syndrome	carpal_tunnel	rs7383481	6	32414435	C	T	-0.066765	0.011015	0.887297	8.85636	1.39e-09	53	FALSE	HLA-DRA	1612
Carpal Tunnel Syndrome	carpal_tunnel	rs9268813	6	32424594	T	C	-0.067976	0.011192	0.889616	8.89087	1.29e-09	53	FALSE	HLA-DRA	11771
Carpal Tunnel Syndrome	carpal_tunnel	rs7763411	6	32424992	C	T	-0.066454	0.011028	0.887306	8.76252	1.73e-09	53	FALSE	HLA-DRA	12169
Carpal Tunnel Syndrome	carpal_tunnel	rs6940063	6	32428862	T	C	-0.050804	0.008809	0.804676	8.08267	8.27e-09	53	FALSE	HLA-DRA	16039
Carpal Tunnel Syndrome	carpal_tunnel	rs9268848	6	32429303	G	A	-0.040741	0.007055	0.483465	8.10278	7.89e-09	53	FALSE	HLA-DRA	16480
Carpal Tunnel Syndrome	carpal_tunnel	rs9268851	6	32429582	A	G	-0.055608	0.010187	0.142348	7.30918	4.91e-08	53	FALSE	HLA-DRA	16759
Carpal Tunnel Syndrome	carpal_tunnel	rs2395184	6	32432646	G	A	-0.056749	0.009202	0.826354	9.14498	7.16e-10	53	FALSE	HLA-DRA	19823
Carpal Tunnel Syndrome	carpal_tunnel	rs9268927	6	32433085	A	T	-0.05568	0.010185	0.14238	7.32881	4.69e-08	53	FALSE	HLA-DRA	20262
Carpal Tunnel Syndrome	carpal_tunnel	rs9268978	6	32434978	A	G	-0.05567	0.010185	0.142374	7.32608	4.72e-08	53	FALSE	HLA-DRA	22155
Carpal Tunnel Syndrome	carpal_tunnel	rs9269032	6	32437754	G	A	-0.072533	0.011781	0.895969	9.11567	7.66e-10	53	FALSE	HLA-DRA	24931
Carpal Tunnel Syndrome	carpal_tunnel	rs9269041	6	32438243	G	A	-0.058415	0.009712	0.37814	8.73148	1.86e-09	53	FALSE	HLA-DRA	25420
Carpal Tunnel Syndrome	carpal_tunnel	rs9269047	6	32438783	C	G	-0.055633	0.010188	0.142334	7.31399	4.85e-08	53	FALSE	HLA-DRA	25960
Carpal Tunnel Syndrome	carpal_tunnel	rs35083819	6	32526526	A	G	-0.055788	0.009945	0.151322	7.68187	2.08e-08	53	FALSE	HLA-DRB1	20020
Carpal Tunnel Syndrome	carpal_tunnel	rs9270498	6	32559134	A	G	-0.057134	0.009934	0.304196	8.04154	9.09e-09	53	FALSE	HLA-DRB1	1509
Carpal Tunnel Syndrome	carpal_tunnel	rs9270523	6	32559584	T	G	-0.058528	0.008813	0.309666	10.4917	3.22e-11	53	FALSE	HLA-DRB1	1959
Carpal Tunnel Syndrome	carpal_tunnel	rs9270534	6	32559711	A	G	-0.057327	0.009729	0.305336	8.40714	3.92e-09	53	FALSE	HLA-DRB1	2086
Carpal Tunnel Syndrome	carpal_tunnel	rs9270537	6	32559725	T	C	-0.05721	0.009914	0.305532	8.09065	8.12e-09	53	FALSE	HLA-DRB1	2100
Carpal Tunnel Syndrome	carpal_tunnel	rs9270539	6	32559764	T	C	-0.057479	0.009865	0.305172	8.23516	5.82e-09	53	FALSE	HLA-DRB1	2139
Carpal Tunnel Syndrome	carpal_tunnel	rs9270542	6	32559877	G	A	-0.057484	0.009561	0.305499	8.72566	1.88e-09	53	FALSE	HLA-DRB1	2252
Carpal Tunnel Syndrome	carpal_tunnel	rs9270552	6	32560520	G	A	-0.05724	0.009775	0.305177	8.31254	4.87e-09	53	FALSE	HLA-DRB1	2895
Carpal Tunnel Syndrome	carpal_tunnel	rs9270553	6	32560523	A	G	-0.05726	0.009755	0.305175	8.34791	4.49e-09	53	FALSE	HLA-DRB1	2898
Carpal Tunnel Syndrome	carpal_tunnel	rs9270554	6	32560546	C	T	-0.05729	0.009792	0.305154	8.29817	5.03e-09	53	FALSE	HLA-DRB1	2921
Carpal Tunnel Syndrome	carpal_tunnel	rs9270557	6	32560645	A	G	-0.057268	0.00978	0.305133	8.31164	4.88e-09	53	FALSE	HLA-DRB1	3020
Carpal Tunnel Syndrome	carpal_tunnel	rs9270563	6	32560764	T	G	-0.057268	0.009796	0.305245	8.28707	5.16e-09	53	FALSE	HLA-DRB1	3139
Carpal Tunnel Syndrome	carpal_tunnel	rs9270568	6	32560808	G	A	-0.057286	0.009682	0.304981	8.47177	3.37e-09	53	FALSE	HLA-DRB1	3183
Carpal Tunnel Syndrome	carpal_tunnel	rs9270569	6	32560899	C	T	-0.057275	0.009703	0.304879	8.43548	3.67e-09	53	FALSE	HLA-DRB1	3274
Carpal Tunnel Syndrome	carpal_tunnel	rs9270577	6	32561074	A	C	-0.057136	0.009652	0.305562	8.47851	3.32e-09	53	FALSE	HLA-DRB1	3449
Carpal Tunnel Syndrome	carpal_tunnel	rs9270581	6	32561143	C	T	-0.057284	0.009812	0.305167	8.2659	5.42e-09	53	FALSE	HLA-DRB1	3518
Carpal Tunnel Syndrome	carpal_tunnel	rs9270584	6	32561277	C	T	-0.057321	0.009786	0.304934	8.31607	4.83e-09	53	FALSE	HLA-DRB1	3652
Carpal Tunnel Syndrome	carpal_tunnel	rs9270586	6	32561302	G	A	-0.057277	0.009817	0.305113	8.25562	5.55e-09	53	FALSE	HLA-DRB1	3677
Carpal Tunnel Syndrome	carpal_tunnel	rs9270587	6	32561305	T	G	-0.05691	0.010177	0.305178	7.63797	2.3e-08	53	FALSE	HLA-DRB1	3680
Carpal Tunnel Syndrome	carpal_tunnel	rs9270594	6	32561526	C	A	-0.057262	0.009786	0.30509	8.30037	5.01e-09	53	FALSE	HLA-DRB1	3901
Carpal Tunnel Syndrome	carpal_tunnel	rs9270595	6	32561579	C	T	-0.057246	0.009877	0.30504	8.15603	6.98e-09	53	FALSE	HLA-DRB1	3954
Carpal Tunnel Syndrome	carpal_tunnel	rs9270596	6	32561582	T	A	-0.056045	0.010189	0.142338	7.41229	3.87e-08	53	FALSE	HLA-DRB1	3957
Carpal Tunnel Syndrome	carpal_tunnel	rs9270602	6	32561794	C	G	-0.055306	0.009896	0.152161	7.63069	2.34e-08	53	FALSE	HLA-DRB1	4169
Carpal Tunnel Syndrome	carpal_tunnel	rs9270605	6	32564861	A	G	-0.057299	0.009748	0.305084	8.37009	4.26e-09	53	FALSE	HLA-DRB1	7236
Carpal Tunnel Syndrome	carpal_tunnel	rs9270608	6	32565042	A	G	-0.057241	0.009837	0.3052	8.21545	6.09e-09	53	FALSE	HLA-DRB1	7417
Carpal Tunnel Syndrome	carpal_tunnel	rs9270610	6	32565053	C	G	-0.057326	0.009964	0.305233	8.04647	8.99e-09	53	FALSE	HLA-DRB1	7428
Carpal Tunnel Syndrome	carpal_tunnel	rs9270615	6	32565152	T	A	-0.057193	0.009799	0.305105	8.2617	5.47e-09	53	FALSE	HLA-DRB1	7527
Carpal Tunnel Syndrome	carpal_tunnel	rs9270617	6	32565192	T	C	-0.057132	0.009722	0.305293	8.36672	4.3e-09	53	FALSE	HLA-DRB1	7567
Carpal Tunnel Syndrome	carpal_tunnel	rs9270619	6	32565243	A	G	-0.057229	0.009817	0.305061	8.24352	5.71e-09	53	FALSE	HLA-DRB1	7618
Carpal Tunnel Syndrome	carpal_tunnel	rs9270622	6	32565329	C	T	-0.05718	0.009913	0.304878	8.08525	8.22e-09	53	FALSE	HLA-DRB1	7704
Carpal Tunnel Syndrome	carpal_tunnel	rs9270624	6	32565413	G	C	-0.057122	0.009859	0.304936	8.15181	7.05e-09	53	FALSE	HLA-DRB1	7788
Carpal Tunnel Syndrome	carpal_tunnel	rs9270625	6	32565438	C	G	-0.057008	0.010148	0.305524	7.70217	1.99e-08	53	FALSE	HLA-DRB1	7813
Carpal Tunnel Syndrome	carpal_tunnel	rs9270627	6	32565447	T	C	-0.056928	0.010066	0.305634	7.79808	1.59e-08	53	FALSE	HLA-DRB1	7822
Carpal Tunnel Syndrome	carpal_tunnel	rs9270628	6	32565448	C	T	-0.056928	0.010066	0.305634	7.79808	1.59e-08	53	FALSE	HLA-DRB1	7823
Carpal Tunnel Syndrome	carpal_tunnel	rs9270650	6	32565854	C	T	-0.057109	0.009892	0.304999	8.09735	7.99e-09	53	FALSE	HLA-DRB1	8229
Carpal Tunnel Syndrome	carpal_tunnel	rs9270656	6	32566011	C	A	-0.055328	0.009896	0.152163	7.63629	2.31e-08	53	FALSE	HLA-DRB1	8386
Carpal Tunnel Syndrome	carpal_tunnel	rs9270670	6	32566533	A	G	-0.057192	0.009865	0.305112	8.15991	6.92e-09	53	FALSE	HLA-DRB1	8908
Carpal Tunnel Syndrome	carpal_tunnel	rs9270671	6	32566549	T	G	-0.057192	0.009865	0.305112	8.16125	6.9e-09	53	FALSE	HLA-DRB1	8924
Carpal Tunnel Syndrome	carpal_tunnel	rs9270672	6	32566557	G	C	-0.057192	0.009865	0.305111	8.16055	6.91e-09	53	FALSE	HLA-DRB1	8932
Carpal Tunnel Syndrome	carpal_tunnel	rs4329147	6	32566577	C	T	-0.055257	0.009893	0.152953	7.6214	2.39e-08	53	FALSE	HLA-DRB1	8952
Carpal Tunnel Syndrome	carpal_tunnel	rs9270674	6	32566598	C	A	-0.057172	0.009863	0.30513	8.158	6.95e-09	53	FALSE	HLA-DRB1	8973
Carpal Tunnel Syndrome	carpal_tunnel	rs9270677	6	32566655	T	C	-0.057069	0.009745	0.305197	8.31327	4.86e-09	53	FALSE	HLA-DRB1	9030
Carpal Tunnel Syndrome	carpal_tunnel	rs9270678	6	32566686	T	A	-0.057587	0.01032	0.306024	7.6086	2.46e-08	53	FALSE	HLA-DRB1	9061
Carpal Tunnel Syndrome	carpal_tunnel	rs9270679	6	32566743	A	G	-0.057204	0.009838	0.305061	8.20496	6.24e-09	53	FALSE	HLA-DRB1	9118
Carpal Tunnel Syndrome	carpal_tunnel	rs9270680	6	32566744	C	T	-0.05722	0.009853	0.305055	8.18592	6.52e-09	53	FALSE	HLA-DRB1	9119
Carpal Tunnel Syndrome	carpal_tunnel	rs9270682	6	32566772	G	T	-0.057106	0.009793	0.305114	8.24805	5.65e-09	53	FALSE	HLA-DRB1	9147
Carpal Tunnel Syndrome	carpal_tunnel	rs9270687	6	32566871	G	A	-0.057426	0.010108	0.305222	7.86238	1.37e-08	53	FALSE	HLA-DRB1	9246
Carpal Tunnel Syndrome	carpal_tunnel	rs9270688	6	32566872	T	C	-0.057426	0.010108	0.305222	7.86238	1.37e-08	53	FALSE	HLA-DRB1	9247
Carpal Tunnel Syndrome	carpal_tunnel	rs9270689	6	32566909	A	T	-0.057197	0.009867	0.305089	8.15932	6.93e-09	53	FALSE	HLA-DRB1	9284
Carpal Tunnel Syndrome	carpal_tunnel	rs9270690	6	32566948	G	A	-0.057251	0.0098	0.304845	8.27635	5.29e-09	53	FALSE	HLA-DRB1	9323
Carpal Tunnel Syndrome	carpal_tunnel	rs9270691	6	32566972	G	C	-0.057251	0.009799	0.304844	8.27689	5.29e-09	53	FALSE	HLA-DRB1	9347
Carpal Tunnel Syndrome	carpal_tunnel	rs9270692	6	32567006	C	T	-0.057184	0.009858	0.305059	8.16903	6.78e-09	53	FALSE	HLA-DRB1	9381
Carpal Tunnel Syndrome	carpal_tunnel	rs9270693	6	32567007	A	G	-0.057184	0.009858	0.305059	8.16903	6.78e-09	53	FALSE	HLA-DRB1	9382
Carpal Tunnel Syndrome	carpal_tunnel	rs9270694	6	32567024	C	T	-0.057184	0.009858	0.305058	8.16826	6.79e-09	53	FALSE	HLA-DRB1	9399
Carpal Tunnel Syndrome	carpal_tunnel	rs9270695	6	32567154	A	C	-0.056985	0.010061	0.307201	7.81926	1.52e-08	53	FALSE	HLA-DRB1	9529
Carpal Tunnel Syndrome	carpal_tunnel	rs9270696	6	32567155	G	A	-0.056978	0.010078	0.307197	7.79379	1.61e-08	53	FALSE	HLA-DRB1	9530
Carpal Tunnel Syndrome	carpal_tunnel	rs9270700	6	32567306	C	T	-0.055339	0.009894	0.152617	7.64103	2.29e-08	53	FALSE	HLA-DRB1	9681
Carpal Tunnel Syndrome	carpal_tunnel	rs9270714	6	32567488	A	T	-0.057221	0.009837	0.305032	8.21045	6.16e-09	53	FALSE	HLA-DRB1	9863
Carpal Tunnel Syndrome	carpal_tunnel	rs9270715	6	32567491	G	T	-0.055309	0.009892	0.15221	7.63582	2.31e-08	53	FALSE	HLA-DRB1	9866
Carpal Tunnel Syndrome	carpal_tunnel	rs9270716	6	32567502	A	T	-0.057221	0.009837	0.305032	8.21104	6.15e-09	53	FALSE	HLA-DRB1	9877
Carpal Tunnel Syndrome	carpal_tunnel	rs9270717	6	32567506	C	G	-0.055304	0.009892	0.152209	7.63459	2.32e-08	53	FALSE	HLA-DRB1	9881
Carpal Tunnel Syndrome	carpal_tunnel	rs9270719	6	32567586	A	C	-0.057177	0.009861	0.305042	8.16316	6.87e-09	53	FALSE	HLA-DRB1	9961
Carpal Tunnel Syndrome	carpal_tunnel	rs9270723	6	32567798	G	T	-0.057181	0.009879	0.305049	8.13543	7.32e-09	53	FALSE	HLA-DRB1	10173
Carpal Tunnel Syndrome	carpal_tunnel	rs9270724	6	32567820	A	T	-0.057169	0.009867	0.305057	8.15174	7.05e-09	53	FALSE	HLA-DRB1	10195
Carpal Tunnel Syndrome	carpal_tunnel	rs4341046	6	32567880	C	T	-0.05722	0.009884	0.305062	8.13936	7.26e-09	53	FALSE	HLA-DRB1	10255
Carpal Tunnel Syndrome	carpal_tunnel	rs9270732	6	32568018	C	T	-0.057037	0.010089	0.305333	7.79164	1.62e-08	53	FALSE	HLA-DRB1	10393
Carpal Tunnel Syndrome	carpal_tunnel	rs9270805	6	32569556	T	A	-0.057081	0.009928	0.304769	8.03691	9.19e-09	53	FALSE	HLA-DRB1	11931
Carpal Tunnel Syndrome	carpal_tunnel	rs9270808	6	32569607	G	C	-0.057059	0.009827	0.305084	8.18258	6.57e-09	53	FALSE	HLA-DRB1	11982
Carpal Tunnel Syndrome	carpal_tunnel	rs9270809	6	32569608	G	A	-0.057088	0.009834	0.304953	8.18023	6.6e-09	53	FALSE	HLA-DRB1	11983
Carpal Tunnel Syndrome	carpal_tunnel	rs9270810	6	32569659	T	C	-0.056788	0.009551	0.305201	8.54803	2.83e-09	53	FALSE	HLA-DRB1	12034
Carpal Tunnel Syndrome	carpal_tunnel	rs9270811	6	32569721	A	G	-0.057204	0.009921	0.305005	8.07984	8.32e-09	53	FALSE	HLA-DRB1	12096
Carpal Tunnel Syndrome	carpal_tunnel	rs9270813	6	32569790	C	T	-0.057107	0.009922	0.304851	8.05309	8.85e-09	53	FALSE	HLA-DRB1	12165
Carpal Tunnel Syndrome	carpal_tunnel	rs9270815	6	32569859	A	G	-0.055342	0.009893	0.152236	7.64317	2.27e-08	53	FALSE	HLA-DRB1	12234
Carpal Tunnel Syndrome	carpal_tunnel	rs9270816	6	32569879	T	G	-0.057179	0.010106	0.305047	7.80323	1.57e-08	53	FALSE	HLA-DRB1	12254
Carpal Tunnel Syndrome	carpal_tunnel	rs9270817	6	32569911	A	G	-0.057457	0.010395	0.305008	7.47717	3.33e-08	53	FALSE	HLA-DRB1	12286
Carpal Tunnel Syndrome	carpal_tunnel	rs9270820	6	32569997	C	A	-0.057088	0.00977	0.305044	8.27842	5.27e-09	53	FALSE	HLA-DRB1	12372
Carpal Tunnel Syndrome	carpal_tunnel	rs9270822	6	32570025	C	T	-0.057105	0.009754	0.305262	8.30822	4.92e-09	53	FALSE	HLA-DRB1	12400
Carpal Tunnel Syndrome	carpal_tunnel	rs9270823	6	32570051	C	G	-0.057306	0.009741	0.305251	8.38232	4.15e-09	53	FALSE	HLA-DRB1	12426
Carpal Tunnel Syndrome	carpal_tunnel	rs9270826	6	32570082	G	T	-0.05731	0.009785	0.305199	8.31399	4.85e-09	53	FALSE	HLA-DRB1	12457
Carpal Tunnel Syndrome	carpal_tunnel	rs9270827	6	32570132	C	A	-0.057289	0.009746	0.305186	8.37047	4.26e-09	53	FALSE	HLA-DRB1	12507
Carpal Tunnel Syndrome	carpal_tunnel	rs9270828	6	32570144	T	C	-0.057339	0.009795	0.305195	8.30641	4.94e-09	53	FALSE	HLA-DRB1	12519
Carpal Tunnel Syndrome	carpal_tunnel	rs9270830	6	32570181	G	A	-0.057338	0.009779	0.304955	8.33193	4.66e-09	53	FALSE	HLA-DRB1	12556
Carpal Tunnel Syndrome	carpal_tunnel	rs9270831	6	32570221	G	A	-0.057267	0.009771	0.304959	8.32561	4.72e-09	53	FALSE	HLA-DRB1	12596
Carpal Tunnel Syndrome	carpal_tunnel	rs9270832	6	32570228	T	C	-0.057268	0.009771	0.304959	8.32557	4.73e-09	53	FALSE	HLA-DRB1	12603
Carpal Tunnel Syndrome	carpal_tunnel	rs9270833	6	32570238	T	C	-0.057316	0.009822	0.30501	8.25829	5.52e-09	53	FALSE	HLA-DRB1	12613
Carpal Tunnel Syndrome	carpal_tunnel	rs9270834	6	32570266	C	A	-0.057164	0.0099	0.305052	8.10027	7.94e-09	53	FALSE	HLA-DRB1	12641
Carpal Tunnel Syndrome	carpal_tunnel	rs9270835	6	32570281	G	A	-0.057143	0.009879	0.305056	8.12583	7.48e-09	53	FALSE	HLA-DRB1	12656
Carpal Tunnel Syndrome	carpal_tunnel	rs9270836	6	32570325	A	G	-0.05707	0.009874	0.304958	8.11532	7.67e-09	53	FALSE	HLA-DRB1	12700
Carpal Tunnel Syndrome	carpal_tunnel	rs9270838	6	32570353	C	T	-0.057133	0.009816	0.305152	8.22034	6.02e-09	53	FALSE	HLA-DRB1	12728
Carpal Tunnel Syndrome	carpal_tunnel	rs9270839	6	32570375	A	C	-0.057008	0.010054	0.304872	7.83536	1.46e-08	53	FALSE	HLA-DRB1	12750
Carpal Tunnel Syndrome	carpal_tunnel	rs9270840	6	32570377	C	T	-0.057161	0.009931	0.305025	8.05268	8.86e-09	53	FALSE	HLA-DRB1	12752
Carpal Tunnel Syndrome	carpal_tunnel	rs9270841	6	32570418	T	G	-0.057163	0.009874	0.304973	8.1392	7.26e-09	53	FALSE	HLA-DRB1	12793
Carpal Tunnel Syndrome	carpal_tunnel	rs9270843	6	32570478	A	G	-0.057507	0.010312	0.30607	7.60013	2.51e-08	53	FALSE	HLA-DRB1	12853
Carpal Tunnel Syndrome	carpal_tunnel	rs9270844	6	32570550	T	G	-0.057083	0.009946	0.30486	8.01105	9.75e-09	53	FALSE	HLA-DRB1	12925
Carpal Tunnel Syndrome	carpal_tunnel	rs9270846	6	32570577	A	T	-0.05714	0.009897	0.304997	8.09818	7.98e-09	53	FALSE	HLA-DRB1	12952
Carpal Tunnel Syndrome	carpal_tunnel	rs9270850	6	32570717	G	A	-0.057094	0.009938	0.304866	8.0253	9.43e-09	53	FALSE	HLA-DRB1	13092
Carpal Tunnel Syndrome	carpal_tunnel	rs9270851	6	32570776	C	T	-0.05708	0.009963	0.304858	7.98526	1.03e-08	53	FALSE	HLA-DRB1	13151
Carpal Tunnel Syndrome	carpal_tunnel	rs9270853	6	32570800	G	A	-0.057135	0.009909	0.304877	8.07906	8.34e-09	53	FALSE	HLA-DRB1	13175
Carpal Tunnel Syndrome	carpal_tunnel	rs9270854	6	32570809	A	G	-0.057146	0.009898	0.304879	8.09774	7.98e-09	53	FALSE	HLA-DRB1	13184
Carpal Tunnel Syndrome	carpal_tunnel	rs9270857	6	32570849	G	A	-0.057179	0.009933	0.304962	8.05405	8.83e-09	53	FALSE	HLA-DRB1	13224
Carpal Tunnel Syndrome	carpal_tunnel	rs9270858	6	32570859	C	T	-0.057099	0.009945	0.304919	8.01687	9.62e-09	53	FALSE	HLA-DRB1	13234
Carpal Tunnel Syndrome	carpal_tunnel	rs9270859	6	32570894	T	C	-0.057138	0.009901	0.304888	8.09236	8.08e-09	53	FALSE	HLA-DRB1	13269
Carpal Tunnel Syndrome	carpal_tunnel	rs9270864	6	32571001	T	C	-0.05711	0.009924	0.305031	8.0505	8.9e-09	53	FALSE	HLA-DRB1	13376
Carpal Tunnel Syndrome	carpal_tunnel	rs9270865	6	32571011	G	C	-0.05734	0.010184	0.305023	7.73459	1.84e-08	53	FALSE	HLA-DRB1	13386
Carpal Tunnel Syndrome	carpal_tunnel	rs9270873	6	32571201	G	A	-0.057115	0.009799	0.305326	8.24153	5.73e-09	53	FALSE	HLA-DRB1	13576
Carpal Tunnel Syndrome	carpal_tunnel	rs9270874	6	32571227	G	A	-0.05729	0.010109	0.30502	7.8274	1.49e-08	53	FALSE	HLA-DRB1	13602
Carpal Tunnel Syndrome	carpal_tunnel	rs9270875	6	32571310	A	G	-0.057051	0.010021	0.307281	7.89306	1.28e-08	53	FALSE	HLA-DRB1	13685
Carpal Tunnel Syndrome	carpal_tunnel	rs9270885	6	32571771	G	A	-0.057165	0.009766	0.307249	8.30637	4.94e-09	53	FALSE	HLA-DRB1	14146
Carpal Tunnel Syndrome	carpal_tunnel	rs4478449	6	32571801	A	G	-0.05538	0.009896	0.152848	7.64881	2.24e-08	53	FALSE	HLA-DRB1	14176
Carpal Tunnel Syndrome	carpal_tunnel	rs9270896	6	32571876	A	G	-0.057952	0.009518	0.402447	8.93129	1.17e-09	53	FALSE	HLA-DRB1	14251
Carpal Tunnel Syndrome	carpal_tunnel	rs9270897	6	32571890	G	A	-0.057671	0.010163	0.307729	7.84661	1.42e-08	53	FALSE	HLA-DRB1	14265
Carpal Tunnel Syndrome	carpal_tunnel	rs9270900	6	32571932	A	G	-0.05807	0.009203	0.307148	9.5412	2.88e-10	53	FALSE	HLA-DRB1	14307
Carpal Tunnel Syndrome	carpal_tunnel	rs9270901	6	32571933	C	A	-0.05807	0.009203	0.307148	9.53977	2.89e-10	53	FALSE	HLA-DRB1	14308
Carpal Tunnel Syndrome	carpal_tunnel	rs9270902	6	32571962	A	G	-0.056887	0.009438	0.30621	8.766	1.71e-09	53	FALSE	HLA-DRB1	14337
Carpal Tunnel Syndrome	carpal_tunnel	rs9270904	6	32572060	T	C	-0.056948	0.009963	0.305406	7.95138	1.12e-08	53	FALSE	HLA-DRB1	14435
Carpal Tunnel Syndrome	carpal_tunnel	rs9270905	6	32572076	G	A	-0.057004	0.010031	0.305199	7.86656	1.36e-08	53	FALSE	HLA-DRB1	14451
Carpal Tunnel Syndrome	carpal_tunnel	rs9270906	6	32572079	T	C	-0.057003	0.010031	0.305198	7.86632	1.36e-08	53	FALSE	HLA-DRB1	14454
Carpal Tunnel Syndrome	carpal_tunnel	rs9270908	6	32572148	G	A	-0.057318	0.010088	0.306055	7.86399	1.37e-08	53	FALSE	HLA-DRB1	14523
Carpal Tunnel Syndrome	carpal_tunnel	rs9270909	6	32572179	A	G	-0.057053	0.009843	0.305562	8.15678	6.97e-09	53	FALSE	HLA-DRB1	14554
Carpal Tunnel Syndrome	carpal_tunnel	rs9270912	6	32572224	A	G	-0.05716	0.009901	0.304913	8.09733	7.99e-09	53	FALSE	HLA-DRB1	14599
Carpal Tunnel Syndrome	carpal_tunnel	rs9270913	6	32572229	A	G	-0.057175	0.009886	0.304919	8.1244	7.51e-09	53	FALSE	HLA-DRB1	14604
Carpal Tunnel Syndrome	carpal_tunnel	rs9270914	6	32572249	A	T	-0.056744	0.010301	0.305394	7.43137	3.7e-08	53	FALSE	HLA-DRB1	14624
Carpal Tunnel Syndrome	carpal_tunnel	rs9270917	6	32572294	G	T	-0.054576	0.009886	0.152699	7.46033	3.46e-08	53	FALSE	HLA-DRB1	14669
Carpal Tunnel Syndrome	carpal_tunnel	rs9270918	6	32572302	G	A	-0.056627	0.01038	0.305489	7.30133	5e-08	53	FALSE	HLA-DRB1	14677
Carpal Tunnel Syndrome	carpal_tunnel	rs9270919	6	32572305	G	T	-0.056626	0.010381	0.305489	7.29998	5.01e-08	53	FALSE	HLA-DRB1	14680
Carpal Tunnel Syndrome	carpal_tunnel	rs9270920	6	32572322	C	T	-0.056758	0.010299	0.305661	7.43737	3.65e-08	53	FALSE	HLA-DRB1	14697
Carpal Tunnel Syndrome	carpal_tunnel	rs9270921	6	32572326	C	T	-0.057058	0.010017	0.30576	7.90049	1.26e-08	53	FALSE	HLA-DRB1	14701
Carpal Tunnel Syndrome	carpal_tunnel	rs9270922	6	32572388	T	C	-0.057134	0.009958	0.304908	8.00665	9.85e-09	53	FALSE	HLA-DRB1	14763
Carpal Tunnel Syndrome	carpal_tunnel	rs9270923	6	32572405	C	T	-0.055079	0.009884	0.153291	7.58996	2.57e-08	53	FALSE	HLA-DRB1	14780
Carpal Tunnel Syndrome	carpal_tunnel	rs9270925	6	32572433	A	G	-0.057112	0.010027	0.305098	7.89936	1.26e-08	53	FALSE	HLA-DRB1	14808
Carpal Tunnel Syndrome	carpal_tunnel	rs9270927	6	32572451	A	G	-0.057174	0.009965	0.304963	8.00671	9.85e-09	53	FALSE	HLA-DRB1	14826
Carpal Tunnel Syndrome	carpal_tunnel	rs9270928	6	32572461	G	T	-0.055389	0.009895	0.152217	7.65198	2.23e-08	53	FALSE	HLA-DRB1	14836
Carpal Tunnel Syndrome	carpal_tunnel	rs9270931	6	32572547	A	T	-0.057097	0.009965	0.304866	7.98622	1.03e-08	53	FALSE	HLA-DRB1	14922
Carpal Tunnel Syndrome	carpal_tunnel	rs77102498	6	32572583	G	A	-0.057144	0.009923	0.304897	8.06114	8.69e-09	53	FALSE	HLA-DRB1	14958
Carpal Tunnel Syndrome	carpal_tunnel	rs9270933	6	32572659	C	G	-0.05714	0.00996	0.304949	8.00463	9.89e-09	53	FALSE	HLA-DRB1	15034
Carpal Tunnel Syndrome	carpal_tunnel	rs9270934	6	32572695	G	C	-0.057115	0.009983	0.304944	7.96385	1.09e-08	53	FALSE	HLA-DRB1	15070
Carpal Tunnel Syndrome	carpal_tunnel	rs9270935	6	32572701	A	G	-0.057098	0.009966	0.304866	7.98504	1.04e-08	53	FALSE	HLA-DRB1	15076
Carpal Tunnel Syndrome	carpal_tunnel	rs9270937	6	32572757	A	G	-0.057093	0.009971	0.304871	7.97689	1.05e-08	53	FALSE	HLA-DRB1	15132
Carpal Tunnel Syndrome	carpal_tunnel	rs9270939	6	32572806	G	A	-0.057127	0.009939	0.304873	8.03246	9.28e-09	53	FALSE	HLA-DRB1	15181
Carpal Tunnel Syndrome	carpal_tunnel	rs9270940	6	32572850	A	G	-0.057131	0.009937	0.304874	8.0369	9.19e-09	53	FALSE	HLA-DRB1	15225
Carpal Tunnel Syndrome	carpal_tunnel	rs9270941	6	32572851	G	A	-0.057158	0.009966	0.304943	8.00024	9.99e-09	53	FALSE	HLA-DRB1	15226
Carpal Tunnel Syndrome	carpal_tunnel	rs9270944	6	32572911	A	G	-0.057169	0.009897	0.304917	8.10566	7.84e-09	53	FALSE	HLA-DRB1	15286
Carpal Tunnel Syndrome	carpal_tunnel	rs9270945	6	32572948	A	C	-0.057189	0.009902	0.305026	8.10374	7.88e-09	53	FALSE	HLA-DRB1	15323
Carpal Tunnel Syndrome	carpal_tunnel	rs9270946	6	32572952	G	A	-0.057193	0.009898	0.305027	8.11136	7.74e-09	53	FALSE	HLA-DRB1	15327
Carpal Tunnel Syndrome	carpal_tunnel	rs9270947	6	32572961	G	C	-0.057192	0.009907	0.305021	8.09696	8e-09	53	FALSE	HLA-DRB1	15336
Carpal Tunnel Syndrome	carpal_tunnel	rs9270948	6	32572972	C	T	-0.057191	0.009907	0.30502	8.09645	8.01e-09	53	FALSE	HLA-DRB1	15347
Carpal Tunnel Syndrome	carpal_tunnel	rs9270950	6	32573027	T	A	-0.057168	0.009941	0.304988	8.04068	9.11e-09	53	FALSE	HLA-DRB1	15402
Carpal Tunnel Syndrome	carpal_tunnel	rs9270951	6	32573039	C	T	-0.057117	0.00991	0.305021	8.07247	8.46e-09	53	FALSE	HLA-DRB1	15414
Carpal Tunnel Syndrome	carpal_tunnel	rs9270952	6	32573040	A	G	-0.057118	0.00991	0.305021	8.07392	8.43e-09	53	FALSE	HLA-DRB1	15415
Carpal Tunnel Syndrome	carpal_tunnel	rs9270953	6	32573045	C	T	-0.05713	0.009951	0.304873	8.01525	9.65e-09	53	FALSE	HLA-DRB1	15420
Carpal Tunnel Syndrome	carpal_tunnel	rs9270954	6	32573058	C	T	-0.057147	0.009943	0.304975	8.03201	9.29e-09	53	FALSE	HLA-DRB1	15433
Carpal Tunnel Syndrome	carpal_tunnel	rs9270955	6	32573167	G	A	-0.056977	0.010079	0.306881	7.79132	1.62e-08	53	FALSE	HLA-DRB1	15542
Carpal Tunnel Syndrome	carpal_tunnel	rs9270956	6	32573170	T	C	-0.056982	0.010085	0.306846	7.78366	1.65e-08	53	FALSE	HLA-DRB1	15545
Carpal Tunnel Syndrome	carpal_tunnel	rs9270960	6	32573288	T	C	-0.057162	0.009924	0.304887	8.06432	8.62e-09	53	FALSE	HLA-DRB1	15663
Carpal Tunnel Syndrome	carpal_tunnel	rs9270961	6	32573289	G	A	-0.057163	0.009924	0.304887	8.06459	8.62e-09	53	FALSE	HLA-DRB1	15664
Carpal Tunnel Syndrome	carpal_tunnel	rs9270962	6	32573434	C	T	-0.057198	0.009959	0.304942	8.02131	9.52e-09	53	FALSE	HLA-DRB1	15809
Carpal Tunnel Syndrome	carpal_tunnel	rs9270963	6	32573441	A	C	-0.05721	0.009971	0.304926	8.00675	9.85e-09	53	FALSE	HLA-DRB1	15816
Carpal Tunnel Syndrome	carpal_tunnel	rs9270964	6	32573442	T	A	-0.05721	0.009971	0.304926	8.00675	9.85e-09	53	FALSE	HLA-DRB1	15817
Carpal Tunnel Syndrome	carpal_tunnel	rs9270967	6	32573543	C	T	-0.057155	0.009945	0.304869	8.03084	9.31e-09	53	FALSE	HLA-DRB1	15918
Carpal Tunnel Syndrome	carpal_tunnel	rs9270968	6	32573554	C	T	-0.057155	0.009945	0.304869	8.03117	9.31e-09	53	FALSE	HLA-DRB1	15929
Carpal Tunnel Syndrome	carpal_tunnel	rs9270969	6	32573560	A	G	-0.057148	0.009946	0.304874	8.0275	9.39e-09	53	FALSE	HLA-DRB1	15935
Carpal Tunnel Syndrome	carpal_tunnel	rs9270970	6	32573574	C	T	-0.057212	0.009888	0.304754	8.1314	7.39e-09	53	FALSE	HLA-DRB1	15949
Carpal Tunnel Syndrome	carpal_tunnel	rs9270971	6	32573598	T	C	-0.057127	0.009967	0.304865	7.99116	1.02e-08	53	FALSE	HLA-DRB1	15973
Carpal Tunnel Syndrome	carpal_tunnel	rs9270972	6	32573621	C	T	-0.057151	0.009976	0.304947	7.9845	1.04e-08	53	FALSE	HLA-DRB1	15996
Carpal Tunnel Syndrome	carpal_tunnel	rs9270974	6	32573713	C	A	-0.057295	0.009885	0.305777	8.15712	6.96e-09	53	FALSE	HLA-DRB1	16088
Carpal Tunnel Syndrome	carpal_tunnel	rs9270977	6	32573748	A	G	-0.057127	0.009957	0.304891	8.00522	9.88e-09	53	FALSE	HLA-DRB1	16123
Carpal Tunnel Syndrome	carpal_tunnel	rs9270978	6	32573754	T	A	-0.057153	0.009932	0.304909	8.04894	8.93e-09	53	FALSE	HLA-DRB1	16129
Carpal Tunnel Syndrome	carpal_tunnel	rs9270979	6	32573780	A	G	-0.057148	0.010022	0.304946	7.9164	1.21e-08	53	FALSE	HLA-DRB1	16155
Carpal Tunnel Syndrome	carpal_tunnel	rs9270980	6	32573909	C	A	-0.055414	0.009895	0.152173	7.6591	2.19e-08	53	FALSE	HLA-DRB1	16284
Carpal Tunnel Syndrome	carpal_tunnel	rs9270981	6	32573932	A	G	-0.057203	0.009996	0.304839	7.96777	1.08e-08	53	FALSE	HLA-DRB1	16307
Carpal Tunnel Syndrome	carpal_tunnel	rs9270983	6	32573973	T	C	-0.057096	0.00991	0.304953	8.0677	8.56e-09	53	FALSE	HLA-DRB1	16348
Carpal Tunnel Syndrome	carpal_tunnel	rs9270984	6	32573991	T	G	-0.055273	0.009896	0.152152	7.62194	2.39e-08	53	FALSE	HLA-DRB1	16366
Carpal Tunnel Syndrome	carpal_tunnel	rs9270985	6	32574027	T	C	-0.05702	0.010062	0.304856	7.82697	1.49e-08	53	FALSE	HLA-DRB1	16402
Carpal Tunnel Syndrome	carpal_tunnel	rs9270986	6	32574060	A	C	-0.05453	0.00989	0.152338	7.44427	3.6e-08	53	FALSE	HLA-DRB1	16435
Carpal Tunnel Syndrome	carpal_tunnel	rs9270987	6	32574127	T	C	-0.057093	0.009919	0.304873	8.05407	8.83e-09	53	FALSE	HLA-DRB1	16502
Carpal Tunnel Syndrome	carpal_tunnel	rs9270988	6	32574130	A	G	-0.056982	0.010016	0.304844	7.88259	1.31e-08	53	FALSE	HLA-DRB1	16505
Carpal Tunnel Syndrome	carpal_tunnel	rs9270991	6	32574200	G	C	-0.057151	0.009949	0.305016	8.02381	9.47e-09	53	FALSE	HLA-DRB1	16575
Carpal Tunnel Syndrome	carpal_tunnel	rs9270992	6	32574202	C	T	-0.057151	0.009949	0.305016	8.02381	9.47e-09	53	FALSE	HLA-DRB1	16577
Carpal Tunnel Syndrome	carpal_tunnel	rs9270994	6	32574250	T	C	-0.054982	0.009892	0.152503	7.55361	2.8e-08	53	FALSE	HLA-DRB1	16625
Carpal Tunnel Syndrome	carpal_tunnel	rs9270997	6	32574374	G	A	-0.055404	0.009895	0.15217	7.65672	2.2e-08	53	FALSE	HLA-DRB1	16749
Carpal Tunnel Syndrome	carpal_tunnel	rs9270998	6	32574379	A	G	-0.05705	0.009841	0.304893	8.15977	6.92e-09	53	FALSE	HLA-DRB1	16754
Carpal Tunnel Syndrome	carpal_tunnel	rs9270999	6	32574438	G	A	-0.057026	0.010064	0.304813	7.82482	1.5e-08	53	FALSE	HLA-DRB1	16813
Carpal Tunnel Syndrome	carpal_tunnel	rs9271001	6	32574493	A	C	-0.056919	0.010132	0.305053	7.70195	1.99e-08	53	FALSE	HLA-DRB1	16868
Carpal Tunnel Syndrome	carpal_tunnel	rs9271002	6	32574497	T	C	-0.056942	0.010158	0.305031	7.67297	2.12e-08	53	FALSE	HLA-DRB1	16872
Carpal Tunnel Syndrome	carpal_tunnel	rs9271003	6	32574527	T	C	-0.056912	0.010025	0.30542	7.85189	1.41e-08	53	FALSE	HLA-DRB1	16902
Carpal Tunnel Syndrome	carpal_tunnel	rs28383200	6	32574540	A	G	-0.057227	0.010053	0.305239	7.89111	1.28e-08	53	FALSE	HLA-DRB1	16915
Carpal Tunnel Syndrome	carpal_tunnel	rs9271025	6	32574990	T	C	-0.055504	0.009895	0.152303	7.68205	2.08e-08	53	FALSE	HLA-DRB1	17365
Carpal Tunnel Syndrome	carpal_tunnel	rs9271049	6	32575265	T	C	-0.057434	0.010094	0.305208	7.88546	1.3e-08	53	FALSE	HLA-DRB1	17640
Carpal Tunnel Syndrome	carpal_tunnel	rs9271050	6	32575275	G	A	-0.057254	0.009906	0.305104	8.11422	7.69e-09	53	FALSE	HLA-DRB1	17650
Carpal Tunnel Syndrome	carpal_tunnel	rs9271051	6	32575290	T	C	-0.057281	0.009934	0.304957	8.07992	8.32e-09	53	FALSE	HLA-DRB1	17665
Carpal Tunnel Syndrome	carpal_tunnel	rs9271052	6	32575309	T	C	-0.057262	0.009907	0.304948	8.11548	7.67e-09	53	FALSE	HLA-DRB1	17684
Carpal Tunnel Syndrome	carpal_tunnel	rs9271053	6	32575319	C	T	-0.057256	0.009881	0.304894	8.15277	7.03e-09	53	FALSE	HLA-DRB1	17694
Carpal Tunnel Syndrome	carpal_tunnel	rs9271055	6	32575369	G	T	-0.055311	0.009896	0.152144	7.63121	2.34e-08	53	FALSE	HLA-DRB1	17744
Carpal Tunnel Syndrome	carpal_tunnel	rs9271056	6	32575378	T	C	-0.055395	0.009895	0.152173	7.65403	2.22e-08	53	FALSE	HLA-DRB1	17753
Carpal Tunnel Syndrome	carpal_tunnel	rs9271058	6	32575406	A	T	-0.05713	0.009972	0.30487	7.98451	1.04e-08	53	FALSE	HLA-DRB1	17781
Carpal Tunnel Syndrome	carpal_tunnel	rs9271060	6	32575513	C	G	-0.057073	0.009916	0.304868	8.0529	8.85e-09	53	FALSE	HLA-DRB1	17888
Carpal Tunnel Syndrome	carpal_tunnel	rs9271061	6	32575544	A	T	-0.055478	0.009896	0.152623	7.67293	2.12e-08	53	FALSE	HLA-DRB1	17919
Carpal Tunnel Syndrome	carpal_tunnel	rs9271062	6	32575575	T	A	-0.055533	0.009896	0.152211	7.68677	2.06e-08	53	FALSE	HLA-DRB1	17950
Carpal Tunnel Syndrome	carpal_tunnel	rs9271063	6	32575584	A	G	-0.05728	0.010151	0.304712	7.76628	1.71e-08	53	FALSE	HLA-DRB1	17959
Carpal Tunnel Syndrome	carpal_tunnel	rs9271064	6	32575601	A	G	-0.057138	0.009996	0.304954	7.95204	1.12e-08	53	FALSE	HLA-DRB1	17976
Carpal Tunnel Syndrome	carpal_tunnel	rs9271065	6	32575619	C	G	-0.056237	0.010192	0.142386	7.45354	3.52e-08	53	FALSE	HLA-DRB1	17994
Carpal Tunnel Syndrome	carpal_tunnel	rs9271066	6	32575631	A	G	-0.057314	0.009382	0.304592	8.98597	1.03e-09	53	FALSE	HLA-DRB1	18006
Carpal Tunnel Syndrome	carpal_tunnel	rs9271068	6	32575674	C	G	-0.05674	0.009549	0.305455	8.53904	2.89e-09	53	FALSE	HLA-DRB1	18049
Carpal Tunnel Syndrome	carpal_tunnel	rs9271069	6	32575700	A	G	-0.056246	0.010122	0.144849	7.55052	2.81e-08	53	FALSE	HLA-DRB1	18075
Carpal Tunnel Syndrome	carpal_tunnel	rs9271070	6	32575701	G	T	-0.057005	0.009859	0.305705	8.12001	7.59e-09	53	FALSE	HLA-DRB1	18076
Carpal Tunnel Syndrome	carpal_tunnel	rs9271072	6	32575749	C	T	-0.057124	0.009945	0.305073	8.02276	9.49e-09	53	FALSE	HLA-DRB1	18124
Carpal Tunnel Syndrome	carpal_tunnel	rs9271073	6	32575803	G	T	-0.056938	0.009898	0.304931	8.0444	9.03e-09	53	FALSE	HLA-DRB1	18178
Carpal Tunnel Syndrome	carpal_tunnel	rs9271075	6	32575852	A	G	-0.057253	0.010077	0.304933	7.86322	1.37e-08	53	FALSE	HLA-DRB1	18227
Carpal Tunnel Syndrome	carpal_tunnel	rs9271076	6	32575873	G	A	-0.057169	0.010161	0.304927	7.72363	1.89e-08	53	FALSE	HLA-DRB1	18248
Carpal Tunnel Syndrome	carpal_tunnel	rs9271077	6	32575925	G	A	-0.057126	0.009976	0.304865	7.97767	1.05e-08	53	FALSE	HLA-DRB1	18300
Carpal Tunnel Syndrome	carpal_tunnel	rs9271078	6	32575930	C	T	-0.056993	0.010105	0.304833	7.75914	1.74e-08	53	FALSE	HLA-DRB1	18305
Carpal Tunnel Syndrome	carpal_tunnel	rs9271079	6	32576052	G	C	-0.057135	0.009952	0.304874	8.0148	9.66e-09	53	FALSE	HLA-DRB1	18427
Carpal Tunnel Syndrome	carpal_tunnel	rs9271080	6	32576076	C	T	-0.055181	0.009893	0.152238	7.60268	2.5e-08	53	FALSE	HLA-DRB1	18451
Carpal Tunnel Syndrome	carpal_tunnel	rs9271082	6	32576086	T	C	-0.058019	0.009882	0.158133	8.3514	4.45e-09	53	FALSE	HLA-DRB1	18461
Carpal Tunnel Syndrome	carpal_tunnel	rs9271083	6	32576102	T	C	-0.057066	0.009853	0.304969	8.14495	7.16e-09	53	FALSE	HLA-DRB1	18477
Carpal Tunnel Syndrome	carpal_tunnel	rs9271085	6	32576152	T	C	-0.055104	0.009893	0.152258	7.58347	2.61e-08	53	FALSE	HLA-DRB1	18527
Carpal Tunnel Syndrome	carpal_tunnel	rs9271086	6	32576165	T	A	-0.05723	0.009771	0.30492	8.3159	4.83e-09	53	FALSE	HLA-DRB1	18540
Carpal Tunnel Syndrome	carpal_tunnel	rs9271087	6	32576170	C	A	-0.057285	0.009827	0.304884	8.24247	5.72e-09	53	FALSE	HLA-DRB1	18545
Carpal Tunnel Syndrome	carpal_tunnel	rs9271088	6	32576175	A	C	-0.057285	0.009827	0.304884	8.24238	5.72e-09	53	FALSE	HLA-DRB1	18550
Carpal Tunnel Syndrome	carpal_tunnel	rs9271089	6	32576177	T	G	-0.05719	0.009919	0.30494	8.07845	8.35e-09	53	FALSE	HLA-DRB1	18552
Carpal Tunnel Syndrome	carpal_tunnel	rs9271090	6	32576247	T	C	-0.056977	0.010094	0.304904	7.77092	1.69e-08	53	FALSE	HLA-DRB1	18622
Carpal Tunnel Syndrome	carpal_tunnel	rs9271091	6	32576275	G	T	-0.057258	0.009858	0.304761	8.18808	6.49e-09	53	FALSE	HLA-DRB1	18650
Carpal Tunnel Syndrome	carpal_tunnel	rs9271092	6	32576296	A	G	-0.057008	0.010126	0.304761	7.73345	1.85e-08	53	FALSE	HLA-DRB1	18671
Carpal Tunnel Syndrome	carpal_tunnel	rs9271093	6	32576341	G	A	-0.055315	0.009895	0.152202	7.63418	2.32e-08	53	FALSE	HLA-DRB1	18716
Carpal Tunnel Syndrome	carpal_tunnel	rs9271094	6	32576347	G	C	-0.057141	0.009879	0.304885	8.12611	7.48e-09	53	FALSE	HLA-DRB1	18722
Carpal Tunnel Syndrome	carpal_tunnel	rs9271097	6	32576439	C	G	-0.057172	0.009996	0.305028	7.9604	1.1e-08	53	FALSE	HLA-DRB1	18814
Carpal Tunnel Syndrome	carpal_tunnel	rs9271098	6	32576440	T	G	-0.057172	0.009996	0.305028	7.9604	1.1e-08	53	FALSE	HLA-DRB1	18815
Carpal Tunnel Syndrome	carpal_tunnel	rs9271100	6	32576478	T	C	-0.05718	0.00991	0.304916	8.08858	8.15e-09	53	FALSE	HLA-DRB1	18853
Carpal Tunnel Syndrome	carpal_tunnel	rs9271101	6	32576493	C	T	-0.05718	0.010063	0.304971	7.86484	1.37e-08	53	FALSE	HLA-DRB1	18868
Carpal Tunnel Syndrome	carpal_tunnel	rs9271103	6	32576540	T	C	-0.057052	0.010049	0.306129	7.85346	1.4e-08	53	FALSE	HLA-DRB1	18915
Carpal Tunnel Syndrome	carpal_tunnel	rs9271104	6	32576561	G	A	-0.056948	0.010105	0.306227	7.74707	1.79e-08	53	FALSE	HLA-DRB1	18936
Carpal Tunnel Syndrome	carpal_tunnel	rs9271105	6	32576577	T	G	-0.05705	0.00998	0.305074	7.95302	1.11e-08	53	FALSE	HLA-DRB1	18952
Carpal Tunnel Syndrome	carpal_tunnel	rs9271106	6	32576595	G	A	-0.057191	0.009926	0.304974	8.06838	8.54e-09	53	FALSE	HLA-DRB1	18970
Carpal Tunnel Syndrome	carpal_tunnel	rs9271107	6	32576604	A	T	-0.057175	0.009911	0.305076	8.08666	8.19e-09	53	FALSE	HLA-DRB1	18979
Carpal Tunnel Syndrome	carpal_tunnel	rs9271108	6	32576633	G	A	-0.057079	0.009993	0.305006	7.94038	1.15e-08	53	FALSE	HLA-DRB1	19008
Carpal Tunnel Syndrome	carpal_tunnel	rs9271144	6	32577220	G	A	-0.057169	0.010233	0.304881	7.62575	2.37e-08	53	FALSE	HLA-DQA1	18736
Carpal Tunnel Syndrome	carpal_tunnel	rs9271145	6	32577224	C	G	-0.057194	0.010262	0.304748	7.59235	2.56e-08	53	FALSE	HLA-DQA1	18732
Carpal Tunnel Syndrome	carpal_tunnel	rs9271147	6	32577385	T	C	-0.055179	0.009962	0.149858	7.50566	3.12e-08	53	FALSE	HLA-DQA1	18571
Carpal Tunnel Syndrome	carpal_tunnel	rs9271149	6	32577455	A	G	-0.057103	0.009949	0.304905	8.01194	9.73e-09	53	FALSE	HLA-DQA1	18501
Carpal Tunnel Syndrome	carpal_tunnel	rs9271150	6	32577470	T	G	-0.057129	0.009975	0.304873	7.97969	1.05e-08	53	FALSE	HLA-DQA1	18486
Carpal Tunnel Syndrome	carpal_tunnel	rs9271151	6	32577474	T	G	-0.057129	0.009975	0.304873	7.97969	1.05e-08	53	FALSE	HLA-DQA1	18482
Carpal Tunnel Syndrome	carpal_tunnel	rs9271152	6	32577531	T	G	-0.055493	0.009906	0.152033	7.66356	2.17e-08	53	FALSE	HLA-DQA1	18425
Carpal Tunnel Syndrome	carpal_tunnel	rs9271153	6	32577549	A	T	-0.057185	0.010031	0.304902	7.91278	1.22e-08	53	FALSE	HLA-DQA1	18407
Carpal Tunnel Syndrome	carpal_tunnel	rs9271155	6	32577586	G	A	-0.055588	0.009899	0.152226	7.69697	2.01e-08	53	FALSE	HLA-DQA1	18370
Carpal Tunnel Syndrome	carpal_tunnel	rs9271156	6	32577590	G	A	-0.057268	0.010129	0.30485	7.79411	1.61e-08	53	FALSE	HLA-DQA1	18366
Carpal Tunnel Syndrome	carpal_tunnel	rs9271160	6	32577646	A	G	-0.061021	0.008398	0.245976	12.4152	3.84e-13	53	FALSE	HLA-DQA1	18310
Carpal Tunnel Syndrome	carpal_tunnel	rs9271161	6	32577713	T	C	-0.055351	0.009896	0.152141	7.64144	2.28e-08	53	FALSE	HLA-DQA1	18243
Carpal Tunnel Syndrome	carpal_tunnel	rs9271162	6	32577715	G	T	-0.057106	0.010033	0.304844	7.88924	1.29e-08	53	FALSE	HLA-DQA1	18241
Carpal Tunnel Syndrome	carpal_tunnel	rs9271163	6	32577733	C	T	-0.057075	0.010007	0.304893	7.91917	1.2e-08	53	FALSE	HLA-DQA1	18223
Carpal Tunnel Syndrome	carpal_tunnel	rs9271164	6	32577784	C	T	-0.056939	0.010149	0.304907	7.68411	2.07e-08	53	FALSE	HLA-DQA1	18172
Carpal Tunnel Syndrome	carpal_tunnel	rs9271165	6	32577785	A	G	-0.056934	0.010154	0.304876	7.67573	2.11e-08	53	FALSE	HLA-DQA1	18171
Carpal Tunnel Syndrome	carpal_tunnel	rs9271166	6	32577811	C	T	-0.057242	0.010109	0.304949	7.81493	1.53e-08	53	FALSE	HLA-DQA1	18145
Carpal Tunnel Syndrome	carpal_tunnel	rs9271168	6	32577854	G	A	-0.057094	0.009956	0.304818	7.99811	1e-08	53	FALSE	HLA-DQA1	18102
Carpal Tunnel Syndrome	carpal_tunnel	rs9271170	6	32577889	T	C	-0.057042	0.010015	0.304867	7.89883	1.26e-08	53	FALSE	HLA-DQA1	18067
Carpal Tunnel Syndrome	carpal_tunnel	rs9271171	6	32577907	C	T	-0.057125	0.009983	0.304871	7.96672	1.08e-08	53	FALSE	HLA-DQA1	18049
Carpal Tunnel Syndrome	carpal_tunnel	rs9271172	6	32577975	C	T	-0.057012	0.010188	0.304867	7.64781	2.25e-08	53	FALSE	HLA-DQA1	17981
Carpal Tunnel Syndrome	carpal_tunnel	rs9271173	6	32577981	A	G	-0.056957	0.010132	0.304841	7.71156	1.94e-08	53	FALSE	HLA-DQA1	17975
Carpal Tunnel Syndrome	carpal_tunnel	rs9271174	6	32578040	C	G	-0.05706	0.010043	0.304856	7.86435	1.37e-08	53	FALSE	HLA-DQA1	17916
Carpal Tunnel Syndrome	carpal_tunnel	rs9271176	6	32578127	A	G	-0.048846	0.007314	0.374638	10.6003	2.51e-11	53	FALSE	HLA-DQA1	17829
Carpal Tunnel Syndrome	carpal_tunnel	rs9271178	6	32578191	C	T	-0.057055	0.010038	0.304874	7.87001	1.35e-08	53	FALSE	HLA-DQA1	17765
Carpal Tunnel Syndrome	carpal_tunnel	rs9271179	6	32578196	G	A	-0.05711	0.009984	0.304854	7.96196	1.09e-08	53	FALSE	HLA-DQA1	17760
Carpal Tunnel Syndrome	carpal_tunnel	rs9271184	6	32578285	A	C	-0.056986	0.009884	0.15688	8.07716	8.37e-09	53	FALSE	HLA-DQA1	17671
Carpal Tunnel Syndrome	carpal_tunnel	rs9271185	6	32578286	G	A	-0.057067	0.010022	0.30479	7.89573	1.27e-08	53	FALSE	HLA-DQA1	17670
Carpal Tunnel Syndrome	carpal_tunnel	rs9271186	6	32578297	A	G	-0.057067	0.010022	0.30479	7.89573	1.27e-08	53	FALSE	HLA-DQA1	17659
Carpal Tunnel Syndrome	carpal_tunnel	rs9271189	6	32578357	C	T	-0.057084	0.010039	0.304844	7.87502	1.33e-08	53	FALSE	HLA-DQA1	17599
Carpal Tunnel Syndrome	carpal_tunnel	rs9271191	6	32578449	T	C	-0.055422	0.009897	0.15229	7.65857	2.19e-08	53	FALSE	HLA-DQA1	17507
Carpal Tunnel Syndrome	carpal_tunnel	rs9271192	6	32578530	C	A	-0.056929	0.010068	0.305127	7.7952	1.6e-08	53	FALSE	HLA-DQA1	17426
Carpal Tunnel Syndrome	carpal_tunnel	rs9271193	6	32578566	T	C	-0.056908	0.010021	0.305053	7.85699	1.39e-08	53	FALSE	HLA-DQA1	17390
Carpal Tunnel Syndrome	carpal_tunnel	rs9271194	6	32578612	T	G	-0.056995	0.010109	0.304954	7.75368	1.76e-08	53	FALSE	HLA-DQA1	17344
Carpal Tunnel Syndrome	carpal_tunnel	rs7451864	6	32578673	A	T	-0.057041	0.010105	0.304884	7.77119	1.69e-08	53	FALSE	HLA-DQA1	17283
Carpal Tunnel Syndrome	carpal_tunnel	rs9271198	6	32578726	G	A	-0.057013	0.010078	0.304857	7.80205	1.58e-08	53	FALSE	HLA-DQA1	17230
Carpal Tunnel Syndrome	carpal_tunnel	rs9271199	6	32578735	A	G	-0.057037	0.010093	0.304015	7.78624	1.64e-08	53	FALSE	HLA-DQA1	17221
Carpal Tunnel Syndrome	carpal_tunnel	rs9271200	6	32578756	C	T	-0.05702	0.010081	0.304859	7.80009	1.58e-08	53	FALSE	HLA-DQA1	17200
Carpal Tunnel Syndrome	carpal_tunnel	rs9271201	6	32578818	C	A	-0.057093	0.010147	0.305007	7.72417	1.89e-08	53	FALSE	HLA-DQA1	17138
Carpal Tunnel Syndrome	carpal_tunnel	rs9271202	6	32578837	A	C	-0.05703	0.010085	0.304832	7.79629	1.6e-08	53	FALSE	HLA-DQA1	17119
Carpal Tunnel Syndrome	carpal_tunnel	rs9271203	6	32578885	T	C	-0.055394	0.009896	0.152152	7.65227	2.23e-08	53	FALSE	HLA-DQA1	17071
Carpal Tunnel Syndrome	carpal_tunnel	rs9271205	6	32578941	G	A	-0.057006	0.010085	0.304912	7.78981	1.62e-08	53	FALSE	HLA-DQA1	17015
Carpal Tunnel Syndrome	carpal_tunnel	rs9271209	6	32579035	G	A	-0.057495	0.00955	0.305132	8.74786	1.79e-09	53	FALSE	HLA-DQA1	16921
Carpal Tunnel Syndrome	carpal_tunnel	rs9271210	6	32579070	C	T	-0.057415	0.010132	0.305242	7.82609	1.49e-08	53	FALSE	HLA-DQA1	16886
Carpal Tunnel Syndrome	carpal_tunnel	rs9271211	6	32579078	C	T	-0.057387	0.010102	0.30525	7.86128	1.38e-08	53	FALSE	HLA-DQA1	16878
Carpal Tunnel Syndrome	carpal_tunnel	rs9271212	6	32579079	A	G	-0.057387	0.010102	0.30525	7.86128	1.38e-08	53	FALSE	HLA-DQA1	16877
Carpal Tunnel Syndrome	carpal_tunnel	rs9271236	6	32579645	C	T	-0.057158	0.009952	0.30354	8.02086	9.53e-09	53	FALSE	HLA-DQA1	16311
Carpal Tunnel Syndrome	carpal_tunnel	rs9271239	6	32579769	T	C	-0.057386	0.009725	0.304556	8.43034	3.71e-09	53	FALSE	HLA-DQA1	16187
Carpal Tunnel Syndrome	carpal_tunnel	rs9271240	6	32579833	T	C	-0.057308	0.009838	0.304549	8.23282	5.85e-09	53	FALSE	HLA-DQA1	16123
Carpal Tunnel Syndrome	carpal_tunnel	rs9271241	6	32579870	G	A	-0.057108	0.00963	0.305023	8.50689	3.11e-09	53	FALSE	HLA-DQA1	16086
Carpal Tunnel Syndrome	carpal_tunnel	rs9271242	6	32579940	T	C	-0.057029	0.010016	0.304955	7.8953	1.27e-08	53	FALSE	HLA-DQA1	16016
Carpal Tunnel Syndrome	carpal_tunnel	rs9271243	6	32579951	C	T	-0.057771	0.009315	0.304933	9.24	5.75e-10	53	FALSE	HLA-DQA1	16005
Carpal Tunnel Syndrome	carpal_tunnel	rs9271246	6	32580084	A	G	-0.05707	0.010028	0.304866	7.88812	1.29e-08	53	FALSE	HLA-DQA1	15872
Carpal Tunnel Syndrome	carpal_tunnel	rs9271247	6	32580112	A	G	-0.057098	0.01	0.304874	7.93509	1.16e-08	53	FALSE	HLA-DQA1	15844
Carpal Tunnel Syndrome	carpal_tunnel	rs9271248	6	32580157	C	T	-0.057311	0.009827	0.304333	8.2491	5.64e-09	53	FALSE	HLA-DQA1	15799
Carpal Tunnel Syndrome	carpal_tunnel	rs9271250	6	32580234	G	T	-0.057306	0.009822	0.30433	8.256	5.55e-09	53	FALSE	HLA-DQA1	15722
Carpal Tunnel Syndrome	carpal_tunnel	rs9271251	6	32580241	C	A	-0.057306	0.009822	0.30433	8.25636	5.54e-09	53	FALSE	HLA-DQA1	15715
Carpal Tunnel Syndrome	carpal_tunnel	rs9271252	6	32580288	C	G	-0.057169	0.010096	0.304893	7.81596	1.53e-08	53	FALSE	HLA-DQA1	15668
Carpal Tunnel Syndrome	carpal_tunnel	rs9271255	6	32580357	C	T	-0.057087	0.01001	0.304869	7.91863	1.21e-08	53	FALSE	HLA-DQA1	15599
Carpal Tunnel Syndrome	carpal_tunnel	rs9271256	6	32580411	A	G	-0.055495	0.009895	0.152169	7.67897	2.09e-08	53	FALSE	HLA-DQA1	15545
Carpal Tunnel Syndrome	carpal_tunnel	rs9271257	6	32580444	G	A	-0.057505	0.009638	0.303999	8.60405	2.49e-09	53	FALSE	HLA-DQA1	15512
Carpal Tunnel Syndrome	carpal_tunnel	rs9271258	6	32580446	G	A	-0.057505	0.009638	0.303999	8.60405	2.49e-09	53	FALSE	HLA-DQA1	15510
Carpal Tunnel Syndrome	carpal_tunnel	rs3997871	6	32580456	G	A	-0.057098	0.009985	0.30479	7.95674	1.1e-08	53	FALSE	HLA-DQA1	15500
Carpal Tunnel Syndrome	carpal_tunnel	rs9271260	6	32580507	A	C	-0.057093	0.010008	0.304885	7.92317	1.19e-08	53	FALSE	HLA-DQA1	15449
Carpal Tunnel Syndrome	carpal_tunnel	rs2395515	6	32580637	C	T	-0.055493	0.009895	0.15217	7.67841	2.1e-08	53	FALSE	HLA-DQA1	15319
Carpal Tunnel Syndrome	carpal_tunnel	rs3997873	6	32580723	G	T	-0.056432	0.010121	0.144598	7.59808	2.52e-08	53	FALSE	HLA-DQA1	15233
Carpal Tunnel Syndrome	carpal_tunnel	rs3997874	6	32580741	A	G	-0.057172	0.010091	0.304969	7.82354	1.5e-08	53	FALSE	HLA-DQA1	15215
Carpal Tunnel Syndrome	carpal_tunnel	rs2894378	6	32580880	G	A	-0.057495	0.009799	0.303896	8.34295	4.54e-09	53	FALSE	HLA-DQA1	15076
Carpal Tunnel Syndrome	carpal_tunnel	rs3129749	6	32581333	G	A	-0.055496	0.009895	0.152172	7.67926	2.09e-08	53	FALSE	HLA-DQA1	14623
Carpal Tunnel Syndrome	carpal_tunnel	rs3104416	6	32581502	C	T	-0.057296	0.00982	0.304326	8.25612	5.54e-09	53	FALSE	HLA-DQA1	14454
Carpal Tunnel Syndrome	carpal_tunnel	rs3129750	6	32581515	G	A	-0.055605	0.009895	0.152199	7.70688	1.96e-08	53	FALSE	HLA-DQA1	14441
Carpal Tunnel Syndrome	carpal_tunnel	rs1966001	6	32581782	C	T	-0.055427	0.009895	0.152188	7.66203	2.18e-08	53	FALSE	HLA-DQA1	14174
Carpal Tunnel Syndrome	carpal_tunnel	rs9271347	6	32583543	A	G	-0.056054	0.010124	0.144657	7.50073	3.16e-08	53	FALSE	HLA-DQA1	12413
Carpal Tunnel Syndrome	carpal_tunnel	rs9271351	6	32583860	C	G	-0.056368	0.010123	0.144924	7.57946	2.63e-08	53	FALSE	HLA-DQA1	12096
Carpal Tunnel Syndrome	carpal_tunnel	rs9271353	6	32584014	T	C	-0.056353	0.01012	0.144603	7.57938	2.63e-08	53	FALSE	HLA-DQA1	11942
Carpal Tunnel Syndrome	carpal_tunnel	rs9271354	6	32584066	C	T	-0.056347	0.01012	0.144603	7.57784	2.64e-08	53	FALSE	HLA-DQA1	11890
Carpal Tunnel Syndrome	carpal_tunnel	rs3129757	6	32584609	A	C	-0.056358	0.01012	0.144601	7.58045	2.63e-08	53	FALSE	HLA-DQA1	11347
Carpal Tunnel Syndrome	carpal_tunnel	rs3129758	6	32584625	A	G	-0.046377	0.007194	0.41122	9.92787	1.18e-10	53	FALSE	HLA-DQA1	11331
Carpal Tunnel Syndrome	carpal_tunnel	rs3129762	6	32585755	T	A	-0.056279	0.01012	0.144599	7.56116	2.75e-08	53	FALSE	HLA-DQA1	10201
Carpal Tunnel Syndrome	carpal_tunnel	rs3135005	6	32586019	A	G	-0.056283	0.01012	0.144599	7.56209	2.74e-08	53	FALSE	HLA-DQA1	9937
Carpal Tunnel Syndrome	carpal_tunnel	rs9271366	6	32586854	G	A	-0.0563	0.01012	0.144598	7.56609	2.72e-08	53	FALSE	HLA-DQA1	9102
Carpal Tunnel Syndrome	carpal_tunnel	rs9271413	6	32587768	G	A	-0.056267	0.010121	0.14459	7.55718	2.77e-08	53	FALSE	HLA-DQA1	8188
Carpal Tunnel Syndrome	carpal_tunnel	rs9271421	6	32587859	T	C	-0.056115	0.010198	0.142108	7.41616	3.84e-08	53	FALSE	HLA-DQA1	8097
Carpal Tunnel Syndrome	carpal_tunnel	rs9271423	6	32587897	G	T	-0.056252	0.010124	0.144553	7.54979	2.82e-08	53	FALSE	HLA-DQA1	8059
Carpal Tunnel Syndrome	carpal_tunnel	rs9271466	6	32588606	C	G	-0.05566	0.009917	0.151835	7.6895	2.04e-08	53	FALSE	HLA-DQA1	7350
Carpal Tunnel Syndrome	carpal_tunnel	rs9271481	6	32588877	A	G	-0.056264	0.010121	0.144627	7.55657	2.78e-08	53	FALSE	HLA-DQA1	7079
Carpal Tunnel Syndrome	carpal_tunnel	rs4959030	6	32591751	A	G	-0.056232	0.01019	0.142487	7.45553	3.5e-08	53	FALSE	HLA-DQA1	4205
Carpal Tunnel Syndrome	carpal_tunnel	rs4959108	6	32591922	G	A	-0.056553	0.010125	0.144687	7.62184	2.39e-08	53	FALSE	HLA-DQA1	4034
Carpal Tunnel Syndrome	carpal_tunnel	rs9271634	6	32592112	A	G	-0.05082	0.008655	0.221164	8.35343	4.43e-09	53	FALSE	HLA-DQA1	3844
Carpal Tunnel Syndrome	carpal_tunnel	rs9271635	6	32592116	C	G	-0.050819	0.008655	0.221261	8.35268	4.44e-09	53	FALSE	HLA-DQA1	3840
Carpal Tunnel Syndrome	carpal_tunnel	rs9271639	6	32592143	A	G	-0.049977	0.008937	0.218854	7.63854	2.3e-08	53	FALSE	HLA-DQA1	3813
Carpal Tunnel Syndrome	carpal_tunnel	rs9271680	6	32592915	G	C	-0.050443	0.008677	0.216523	8.20116	6.29e-09	53	FALSE	HLA-DQA1	3041
Carpal Tunnel Syndrome	carpal_tunnel	rs3104392	6	32594425	C	T	-0.056002	0.010121	0.146746	7.49263	3.22e-08	53	FALSE	HLA-DQA1	1531
Carpal Tunnel Syndrome	carpal_tunnel	rs3104391	6	32594901	T	C	-0.056971	0.010106	0.147111	7.75153	1.77e-08	53	FALSE	HLA-DQA1	1055
Carpal Tunnel Syndrome	carpal_tunnel	rs3104386	6	32596937	G	T	-0.054614	0.00993	0.15167	7.40992	3.89e-08	53	FALSE	HLA-DQA1	-981
Carpal Tunnel Syndrome	carpal_tunnel	rs3104383	6	32598784	G	C	-0.055883	0.009882	0.15371	7.79708	1.6e-08	53	FALSE	HLA-DQA1	-2828
Carpal Tunnel Syndrome	carpal_tunnel	rs3104380	6	32599042	G	T	-0.055294	0.00988	0.153778	7.65023	2.24e-08	53	FALSE	HLA-DQA1	-3086
Carpal Tunnel Syndrome	carpal_tunnel	rs3104379	6	32599114	G	T	-0.054749	0.009892	0.153527	7.4954	3.2e-08	53	FALSE	HLA-DQA1	-3158
Carpal Tunnel Syndrome	carpal_tunnel	rs3104373	6	32600375	T	C	-0.056225	0.01019	0.142586	7.45448	3.51e-08	53	FALSE	HLA-DQA1	-4419
Carpal Tunnel Syndrome	carpal_tunnel	rs3104370	6	32602341	G	A	-0.054923	0.009878	0.152866	7.55952	2.76e-08	53	FALSE	HLA-DQA1	-6385
Carpal Tunnel Syndrome	carpal_tunnel	rs2040410	6	32602698	C	T	-0.068105	0.010493	0.874141	10.0541	8.83e-11	53	FALSE	HLA-DQA1	-6742
Carpal Tunnel Syndrome	carpal_tunnel	rs2040409	6	32602760	A	C	-0.068096	0.010492	0.87414	10.0516	8.88e-11	53	FALSE	HLA-DQA1	-6804
Carpal Tunnel Syndrome	carpal_tunnel	rs3104367	6	32603487	T	C	-0.042463	0.007134	0.434395	8.56535	2.72e-09	53	FALSE	HLA-DQA1	-7531
Carpal Tunnel Syndrome	carpal_tunnel	rs3104364	6	32603968	A	G	-0.042962	0.007138	0.434648	8.74284	1.81e-09	53	FALSE	HLA-DQA1	-8012
Carpal Tunnel Syndrome	carpal_tunnel	rs3104363	6	32604000	G	T	-0.043061	0.007133	0.434269	8.79115	1.62e-09	53	FALSE	HLA-DQA1	-8044
Carpal Tunnel Syndrome	carpal_tunnel	rs9272328	6	32604196	T	C	-0.054644	0.009877	0.153164	7.48959	3.24e-08	53	FALSE	HLA-DQA1	-8240
Carpal Tunnel Syndrome	carpal_tunnel	rs9272330	6	32604213	C	A	-0.044325	0.007247	0.399258	9.00563	9.87e-10	53	FALSE	HLA-DQA1	-8257
Carpal Tunnel Syndrome	carpal_tunnel	rs6910310	6	32604221	A	G	-0.069013	0.010693	0.876558	9.94912	1.12e-10	53	FALSE	HLA-DQA1	-8265
Carpal Tunnel Syndrome	carpal_tunnel	rs9272349	6	32604402	G	A	-0.054474	0.009873	0.153404	7.45325	3.52e-08	53	FALSE	HLA-DQA1	-8446
Carpal Tunnel Syndrome	carpal_tunnel	rs5002183	6	32611509	T	C	-0.042983	0.007136	0.435562	8.75485	1.76e-09	53	FALSE	HLA-DQA1	-15553
Carpal Tunnel Syndrome	carpal_tunnel	rs5002182	6	32611510	G	C	-0.04286	0.007136	0.434958	8.70829	1.96e-09	53	FALSE	HLA-DQA1	-15554
Carpal Tunnel Syndrome	carpal_tunnel	rs9273013	6	32611649	C	T	-0.042666	0.007134	0.433509	8.64165	2.28e-09	53	FALSE	HLA-DQA1	-15693
Carpal Tunnel Syndrome	carpal_tunnel	rs9273020	6	32611723	G	T	-0.042777	0.007134	0.434622	8.68305	2.07e-09	53	FALSE	HLA-DQA1	-15767
Carpal Tunnel Syndrome	carpal_tunnel	rs9273021	6	32611725	A	G	-0.04298	0.00713	0.434265	8.76834	1.7e-09	53	FALSE	HLA-DQA1	-15769
Carpal Tunnel Syndrome	carpal_tunnel	rs9273024	6	32611757	T	C	-0.042355	0.007148	0.43494	8.49497	3.2e-09	53	FALSE	HLA-DQA1	-15801
Carpal Tunnel Syndrome	carpal_tunnel	rs9273027	6	32611783	A	G	-0.042658	0.007139	0.434045	8.62603	2.37e-09	53	FALSE	HLA-DQA1	-15827
Carpal Tunnel Syndrome	carpal_tunnel	rs9273030	6	32611805	T	A	-0.042644	0.007137	0.433832	8.62624	2.36e-09	53	FALSE	HLA-DQA1	-15849
Carpal Tunnel Syndrome	carpal_tunnel	rs9273032	6	32611860	A	G	-0.056626	0.010205	0.14224	7.53052	2.95e-08	53	FALSE	HLA-DQA1	-15904
Carpal Tunnel Syndrome	carpal_tunnel	rs9273033	6	32611873	T	C	-0.042826	0.00713	0.434289	8.71018	1.95e-09	53	FALSE	HLA-DQA1	-15917
Carpal Tunnel Syndrome	carpal_tunnel	rs9273034	6	32611874	G	T	-0.042839	0.007129	0.434231	8.71613	1.92e-09	53	FALSE	HLA-DQA1	-15918
Carpal Tunnel Syndrome	carpal_tunnel	rs9273038	6	32611931	A	T	-0.042687	0.007135	0.433593	8.64698	2.25e-09	53	FALSE	HLA-DQA1	-15975
Carpal Tunnel Syndrome	carpal_tunnel	rs9273043	6	32611968	G	T	-0.042742	0.007137	0.43385	8.66241	2.18e-09	53	FALSE	HLA-DQA1	-16012
Carpal Tunnel Syndrome	carpal_tunnel	rs9273046	6	32612003	C	T	-0.043003	0.007131	0.434406	8.77362	1.68e-09	53	FALSE	HLA-DQA1	-16047
Carpal Tunnel Syndrome	carpal_tunnel	rs9273053	6	32612050	A	T	-0.04297	0.007129	0.43421	8.76678	1.71e-09	53	FALSE	HLA-DQA1	-16094
Carpal Tunnel Syndrome	carpal_tunnel	rs9273056	6	32612097	T	G	-0.042911	0.007128	0.434124	8.74543	1.8e-09	53	FALSE	HLA-DQA1	-16141
Carpal Tunnel Syndrome	carpal_tunnel	rs9273065	6	32612205	T	G	-0.04254	0.007134	0.433605	8.59278	2.55e-09	53	FALSE	HLA-DQA1	-16249
Carpal Tunnel Syndrome	carpal_tunnel	rs9273066	6	32612208	G	A	-0.042538	0.007135	0.433665	8.59067	2.57e-09	53	FALSE	HLA-DQA1	-16252
Carpal Tunnel Syndrome	carpal_tunnel	rs9273069	6	32612233	C	T	-0.042947	0.007132	0.434473	8.75165	1.77e-09	53	FALSE	HLA-DQA1	-16277
Carpal Tunnel Syndrome	carpal_tunnel	rs9273074	6	32612287	A	G	-0.04291	0.00713	0.43438	8.74115	1.81e-09	53	FALSE	HLA-DQA1	-16331
Carpal Tunnel Syndrome	carpal_tunnel	rs9273075	6	32612288	A	G	-0.04291	0.00713	0.43438	8.74115	1.81e-09	53	FALSE	HLA-DQA1	-16332
Carpal Tunnel Syndrome	carpal_tunnel	rs9273076	6	32612301	T	C	-0.056328	0.010206	0.14228	7.45685	3.49e-08	53	FALSE	HLA-DQA1	-16345
Carpal Tunnel Syndrome	carpal_tunnel	rs9273078	6	32612309	T	A	-0.042333	0.007578	0.514792	7.62354	2.38e-08	53	FALSE	HLA-DQA1	-16353
Carpal Tunnel Syndrome	carpal_tunnel	rs9273081	6	32612336	G	A	-0.043967	0.007222	0.472294	8.9291	1.18e-09	53	FALSE	HLA-DQA1	-16380
Carpal Tunnel Syndrome	carpal_tunnel	rs9273082	6	32612339	C	T	-0.045589	0.007359	0.493574	9.22221	6e-10	53	FALSE	HLA-DQA1	-16383
Carpal Tunnel Syndrome	carpal_tunnel	rs9273083	6	32612343	T	C	-0.04205	0.007256	0.49272	8.15493	7e-09	53	FALSE	HLA-DQA1	-16387
Carpal Tunnel Syndrome	carpal_tunnel	rs9273146	6	32612979	A	T	-0.042829	0.007145	0.432938	8.67661	2.11e-09	53	FALSE	HLA-DQA1	-17023
Carpal Tunnel Syndrome	carpal_tunnel	rs9273147	6	32612981	A	G	-0.042838	0.007145	0.432924	8.68038	2.09e-09	53	FALSE	HLA-DQA1	-17025
Carpal Tunnel Syndrome	carpal_tunnel	rs9273156	6	32613050	G	A	-0.042953	0.007148	0.43324	8.71575	1.92e-09	53	FALSE	HLA-DQA1	-17094
Carpal Tunnel Syndrome	carpal_tunnel	rs9273158	6	32613062	G	C	-0.04299	0.007149	0.433227	8.72956	1.86e-09	53	FALSE	HLA-DQA1	-17106
Carpal Tunnel Syndrome	carpal_tunnel	rs17612555	6	32615366	G	A	-0.042731	0.007155	0.432926	8.61831	2.41e-09	53	FALSE	HLA-DQA1	527
Carpal Tunnel Syndrome	carpal_tunnel	rs17843573	6	32615400	C	T	-0.042952	0.007128	0.434053	8.76069	1.74e-09	53	FALSE	HLA-DQA1	561
Carpal Tunnel Syndrome	carpal_tunnel	rs7745002	6	32615421	A	G	-0.045369	0.007855	0.524993	8.10514	7.85e-09	53	FALSE	HLA-DQA1	582
Carpal Tunnel Syndrome	carpal_tunnel	rs17843576	6	32615431	G	A	-0.042935	0.007128	0.434103	8.75527	1.76e-09	53	FALSE	HLA-DQA1	592
Carpal Tunnel Syndrome	carpal_tunnel	rs17612576	6	32615458	G	A	-0.043054	0.007126	0.434059	8.80457	1.57e-09	53	FALSE	HLA-DQA1	619
Carpal Tunnel Syndrome	carpal_tunnel	rs17843577	6	32615510	C	T	-0.042615	0.007132	0.437755	8.62582	2.37e-09	53	FALSE	HLA-DQA1	671
Carpal Tunnel Syndrome	carpal_tunnel	rs17843578	6	32615520	G	A	-0.042877	0.007141	0.433106	8.70391	1.98e-09	53	FALSE	HLA-DQA1	681
Carpal Tunnel Syndrome	carpal_tunnel	rs17843579	6	32615527	T	G	-0.043832	0.007143	0.439515	9.06087	8.69e-10	53	FALSE	HLA-DQA1	688
Carpal Tunnel Syndrome	carpal_tunnel	rs17843580	6	32615551	A	G	-0.042919	0.00715	0.437615	8.70039	1.99e-09	53	FALSE	HLA-DQA1	712
Carpal Tunnel Syndrome	carpal_tunnel	rs17612597	6	32615582	A	C	-0.042747	0.007133	0.433591	8.67284	2.12e-09	53	FALSE	HLA-DQA1	743
Carpal Tunnel Syndrome	carpal_tunnel	rs17612604	6	32615597	A	C	-0.042856	0.007134	0.433684	8.71136	1.94e-09	53	FALSE	HLA-DQA1	758
Carpal Tunnel Syndrome	carpal_tunnel	rs17612610	6	32615611	A	T	-0.043149	0.007129	0.434286	8.8332	1.47e-09	53	FALSE	HLA-DQA1	772
Carpal Tunnel Syndrome	carpal_tunnel	rs17612617	6	32615613	G	T	-0.043149	0.007129	0.434286	8.83316	1.47e-09	53	FALSE	HLA-DQA1	774
Carpal Tunnel Syndrome	carpal_tunnel	rs17843581	6	32615638	A	C	-0.042889	0.007127	0.434074	8.74056	1.82e-09	53	FALSE	HLA-DQA1	799
Carpal Tunnel Syndrome	carpal_tunnel	rs17843582	6	32615651	G	A	-0.04289	0.007127	0.434061	8.74074	1.82e-09	53	FALSE	HLA-DQA1	812
Carpal Tunnel Syndrome	carpal_tunnel	rs17843583	6	32615652	A	C	-0.042911	0.007137	0.440532	8.72631	1.88e-09	53	FALSE	HLA-DQA1	813
Carpal Tunnel Syndrome	carpal_tunnel	rs17843584	6	32615668	G	T	-0.042864	0.007143	0.43331	8.69536	2.02e-09	53	FALSE	HLA-DQA1	829
Carpal Tunnel Syndrome	carpal_tunnel	rs17612625	6	32615702	A	C	-0.043113	0.007131	0.434302	8.81536	1.53e-09	53	FALSE	HLA-DQA1	863
Carpal Tunnel Syndrome	carpal_tunnel	rs17612633	6	32615710	G	C	-0.043261	0.00713	0.434208	8.87389	1.34e-09	53	FALSE	HLA-DQA1	871
Carpal Tunnel Syndrome	carpal_tunnel	rs17612640	6	32615754	G	A	-0.042776	0.007143	0.433318	8.6611	2.18e-09	53	FALSE	HLA-DQA1	915
Carpal Tunnel Syndrome	carpal_tunnel	rs17843586	6	32615801	A	G	-0.042857	0.007149	0.433848	8.6791	2.09e-09	53	FALSE	HLA-DQA1	962
Carpal Tunnel Syndrome	carpal_tunnel	rs17843587	6	32615802	C	T	-0.042878	0.007148	0.433761	8.68902	2.05e-09	53	FALSE	HLA-DQA1	963
Carpal Tunnel Syndrome	carpal_tunnel	rs17843588	6	32615807	A	G	-0.042879	0.007148	0.433786	8.68887	2.05e-09	53	FALSE	HLA-DQA1	968
Carpal Tunnel Syndrome	carpal_tunnel	rs17612781	6	32620311	T	C	-0.04263	0.007138	0.434863	8.61832	2.41e-09	53	FALSE	HLA-DQA1	5472
Carpal Tunnel Syndrome	carpal_tunnel	rs17612788	6	32620344	G	A	-0.04347	0.007139	0.435466	8.93212	1.17e-09	53	FALSE	HLA-DQA1	5505
Carpal Tunnel Syndrome	carpal_tunnel	rs17612802	6	32620359	C	T	-0.044772	0.007155	0.437276	9.39371	4.04e-10	53	FALSE	HLA-DQA1	5520
Carpal Tunnel Syndrome	carpal_tunnel	rs9273320	6	32623072	A	G	-0.042947	0.007131	0.434016	8.75348	1.76e-09	53	FALSE	HLA-DQB1	4172
Carpal Tunnel Syndrome	carpal_tunnel	rs9273321	6	32623096	A	G	-0.042967	0.007128	0.434143	8.76623	1.71e-09	53	FALSE	HLA-DQB1	4148
Carpal Tunnel Syndrome	carpal_tunnel	rs9273326	6	32623219	T	C	-0.042902	0.007128	0.43398	8.74383	1.8e-09	53	FALSE	HLA-DQB1	4025
Carpal Tunnel Syndrome	carpal_tunnel	rs9273328	6	32623233	G	A	-0.042864	0.007128	0.433924	8.728	1.87e-09	53	FALSE	HLA-DQB1	4011
Carpal Tunnel Syndrome	carpal_tunnel	rs9273329	6	32623242	G	A	-0.042911	0.007128	0.434004	8.74641	1.79e-09	53	FALSE	HLA-DQB1	4002
Carpal Tunnel Syndrome	carpal_tunnel	rs9273330	6	32623300	C	T	-0.043192	0.007139	0.435628	8.82694	1.49e-09	53	FALSE	HLA-DQB1	3944
Carpal Tunnel Syndrome	carpal_tunnel	rs9273331	6	32623307	C	T	-0.04282	0.007129	0.434034	8.71034	1.95e-09	53	FALSE	HLA-DQB1	3937
Carpal Tunnel Syndrome	carpal_tunnel	rs9273332	6	32623317	A	T	-0.042812	0.00713	0.434131	8.70448	1.97e-09	53	FALSE	HLA-DQB1	3927
Carpal Tunnel Syndrome	carpal_tunnel	rs9273333	6	32623325	T	C	-0.042846	0.00713	0.434149	8.71717	1.92e-09	53	FALSE	HLA-DQB1	3919
Carpal Tunnel Syndrome	carpal_tunnel	rs9273335	6	32623348	A	G	-0.042503	0.007186	0.487423	8.46657	3.42e-09	53	FALSE	HLA-DQB1	3896
Carpal Tunnel Syndrome	carpal_tunnel	rs9273337	6	32623377	C	T	-0.043129	0.00713	0.434172	8.82467	1.5e-09	53	FALSE	HLA-DQB1	3867
Carpal Tunnel Syndrome	carpal_tunnel	rs9273338	6	32623393	A	T	-0.044688	0.007299	0.520146	9.02159	9.52e-10	53	FALSE	HLA-DQB1	3851
Carpal Tunnel Syndrome	carpal_tunnel	rs9273339	6	32623430	G	A	-0.043189	0.007127	0.434199	8.85402	1.4e-09	53	FALSE	HLA-DQB1	3814
Carpal Tunnel Syndrome	carpal_tunnel	rs9273342	6	32623443	T	G	-0.057577	0.010236	0.141264	7.72134	1.9e-08	53	FALSE	HLA-DQB1	3801
Carpal Tunnel Syndrome	carpal_tunnel	rs9273343	6	32623445	T	C	-0.042972	0.007131	0.434353	8.76133	1.73e-09	53	FALSE	HLA-DQB1	3799
Carpal Tunnel Syndrome	carpal_tunnel	rs9273369	6	32626484	T	C	-0.070774	0.010574	0.876322	10.6449	2.27e-11	53	FALSE	HLA-DQB1	760
Carpal Tunnel Syndrome	carpal_tunnel	rs9273372	6	32626590	C	G	-0.04291	0.007127	0.434076	8.74766	1.79e-09	53	FALSE	HLA-DQB1	654
Carpal Tunnel Syndrome	carpal_tunnel	rs9273373	6	32626601	A	G	-0.042916	0.007127	0.434077	8.74995	1.78e-09	53	FALSE	HLA-DQB1	643
Carpal Tunnel Syndrome	carpal_tunnel	rs9273374	6	32626614	A	G	-0.042927	0.007127	0.434006	8.75479	1.76e-09	53	FALSE	HLA-DQB1	630
Carpal Tunnel Syndrome	carpal_tunnel	rs9273384	6	32626954	A	G	-0.056571	0.010219	0.142942	7.49812	3.18e-08	53	FALSE	HLA-DQB1	290
Carpal Tunnel Syndrome	carpal_tunnel	rs9273396	6	32627105	T	A	-0.043605	0.007134	0.435035	8.99521	1.01e-09	53	FALSE	HLA-DQB1	139
Carpal Tunnel Syndrome	carpal_tunnel	rs9273397	6	32627109	A	G	-0.043577	0.007133	0.434969	8.98744	1.03e-09	53	FALSE	HLA-DQB1	135
Carpal Tunnel Syndrome	carpal_tunnel	rs9273398	6	32627115	G	T	-0.043476	0.007132	0.434941	8.95031	1.12e-09	53	FALSE	HLA-DQB1	129
Carpal Tunnel Syndrome	carpal_tunnel	rs9273399	6	32627117	C	A	-0.043429	0.007133	0.435009	8.931	1.17e-09	53	FALSE	HLA-DQB1	127
Carpal Tunnel Syndrome	carpal_tunnel	rs9273418	6	32627362	A	C	-0.042602	0.007136	0.435193	8.61171	2.45e-09	53	FALSE	HLA-DQB1	-118
Carpal Tunnel Syndrome	carpal_tunnel	rs9273425	6	32627396	C	T	-0.042944	0.007133	0.434734	8.74825	1.79e-09	53	FALSE	HLA-DQB1	-152
Carpal Tunnel Syndrome	carpal_tunnel	rs9273427	6	32627441	A	C	-0.042489	0.007132	0.434883	8.57878	2.64e-09	53	FALSE	HLA-DQB1	-197
Carpal Tunnel Syndrome	carpal_tunnel	rs28724234	6	32627535	G	T	-0.042295	0.007136	0.435917	8.49834	3.17e-09	53	FALSE	HLA-DQB1	-291
Carpal Tunnel Syndrome	carpal_tunnel	rs9273441	6	32627573	C	G	-0.042978	0.007134	0.434825	8.7569	1.75e-09	53	FALSE	HLA-DQB1	-329
Carpal Tunnel Syndrome	carpal_tunnel	rs9273443	6	32627600	G	T	-0.042937	0.00713	0.434372	8.7514	1.77e-09	53	FALSE	HLA-DQB1	-356
Carpal Tunnel Syndrome	carpal_tunnel	rs9273444	6	32627635	T	G	-0.042969	0.007128	0.434146	8.76815	1.71e-09	53	FALSE	HLA-DQB1	-391
Carpal Tunnel Syndrome	carpal_tunnel	rs9273445	6	32627646	A	G	-0.04298	0.007127	0.434088	8.77363	1.68e-09	53	FALSE	HLA-DQB1	-402
Carpal Tunnel Syndrome	carpal_tunnel	rs1063355	6	32627714	T	G	-0.042629	0.007128	0.434369	8.64146	2.28e-09	53	FALSE	HLA-DQB1	-470
Carpal Tunnel Syndrome	carpal_tunnel	rs796429679	6	32634103	T	C	-0.042956	0.007148	0.430994	8.71797	1.91e-09	53	FALSE	HLA-DQB1	-6859
Carpal Tunnel Syndrome	carpal_tunnel	rs9274506	6	32634141	T	C	-0.042859	0.007132	0.434666	8.71779	1.92e-09	53	FALSE	HLA-DQB1	-6897
Carpal Tunnel Syndrome	carpal_tunnel	rs9274510	6	32634184	A	G	-0.042734	0.007148	0.431033	8.63413	2.32e-09	53	FALSE	HLA-DQB1	-6940
Carpal Tunnel Syndrome	carpal_tunnel	rs1049057	6	32634350	T	C	-0.043226	0.00715	0.430581	8.81502	1.53e-09	53	FALSE	HLA-DQB1	-7106
Carpal Tunnel Syndrome	carpal_tunnel	rs9274529	6	32634514	A	G	-0.042873	0.007129	0.433964	8.73022	1.86e-09	53	FALSE	HLA-DQB1	-7270
Carpal Tunnel Syndrome	carpal_tunnel	rs9274561	6	32634953	A	G	-0.043166	0.007148	0.430607	8.79719	1.6e-09	53	FALSE	HLA-DQB1	-7709
Carpal Tunnel Syndrome	carpal_tunnel	rs9274562	6	32635000	A	G	-0.042944	0.007147	0.43061	8.71575	1.92e-09	53	FALSE	HLA-DQB1	-7756
Carpal Tunnel Syndrome	carpal_tunnel	rs9274564	6	32635048	G	A	-0.043005	0.007147	0.430675	8.73805	1.83e-09	53	FALSE	HLA-DQB1	-7804
Carpal Tunnel Syndrome	carpal_tunnel	rs9274565	6	32635067	T	A	-0.042877	0.00713	0.434383	8.72966	1.86e-09	53	FALSE	HLA-DQB1	-7823
Carpal Tunnel Syndrome	carpal_tunnel	rs9274573	6	32635205	C	T	-0.042425	0.00738	0.432156	8.03557	9.21e-09	53	FALSE	HLA-DQB1	-7961
Carpal Tunnel Syndrome	carpal_tunnel	rs9274575	6	32635226	T	G	-0.042433	0.007368	0.432305	8.0609	8.69e-09	53	FALSE	HLA-DQB1	-7982
Carpal Tunnel Syndrome	carpal_tunnel	rs3828790	6	32635809	T	C	-0.042719	0.007138	0.433182	8.65253	2.23e-09	53	FALSE	HLA-DQB1	-8565
Carpal Tunnel Syndrome	carpal_tunnel	rs3828791	6	32635813	A	G	-0.042929	0.007127	0.43395	8.75524	1.76e-09	53	FALSE	HLA-DQB1	-8569
Carpal Tunnel Syndrome	carpal_tunnel	rs3828798	6	32636038	A	T	-0.042925	0.007127	0.433921	8.75286	1.77e-09	53	FALSE	HLA-DQB1	-8794
Carpal Tunnel Syndrome	carpal_tunnel	rs3828806	6	32636130	C	T	-0.042601	0.007135	0.431618	8.6146	2.43e-09	53	FALSE	HLA-DQB1	-8886
Carpal Tunnel Syndrome	carpal_tunnel	rs3828807	6	32636131	G	C	-0.042601	0.007135	0.431618	8.6146	2.43e-09	53	FALSE	HLA-DQB1	-8887
Carpal Tunnel Syndrome	carpal_tunnel	rs3828811	6	32636221	T	G	-0.043059	0.007146	0.430451	8.76068	1.74e-09	53	FALSE	HLA-DQB1	61
Carpal Tunnel Syndrome	carpal_tunnel	rs9274660	6	32636434	A	G	-0.042625	0.007126	0.433801	8.64275	2.28e-09	53	FALSE	HLA-DQB1	274
Carpal Tunnel Syndrome	carpal_tunnel	rs9274662	6	32636494	T	C	-0.048034	0.007223	0.404893	10.5195	3.02e-11	53	FALSE	HLA-DQB1	334
Carpal Tunnel Syndrome	carpal_tunnel	rs9274671	6	32636602	G	C	-0.070956	0.010582	0.876006	10.681	2.08e-11	53	FALSE	HLA-DQB1	442
Carpal Tunnel Syndrome	carpal_tunnel	rs3134998	6	32636757	T	C	-0.048206	0.007212	0.407467	10.6177	2.41e-11	53	FALSE	HLA-DQB1	597
Carpal Tunnel Syndrome	carpal_tunnel	rs3134996	6	32636866	A	T	-0.047264	0.007203	0.406346	10.2582	5.52e-11	53	FALSE	HLA-DQB1	706
Carpal Tunnel Syndrome	carpal_tunnel	rs2395231	6	32637302	G	A	-0.069208	0.011058	0.888312	9.39663	4.01e-10	53	FALSE	HLA-DQB1	1142
Carpal Tunnel Syndrome	carpal_tunnel	rs3134993	6	32637778	G	A	-0.042701	0.007146	0.430396	8.62691	2.36e-09	53	FALSE	HLA-DQB1	1618
Carpal Tunnel Syndrome	carpal_tunnel	rs3129781	6	32648500	G	T	-0.061052	0.010265	0.142618	8.55301	2.8e-09	53	FALSE	HLA-DQB1	12340
Carpal Tunnel Syndrome	carpal_tunnel	rs3134978	6	32651477	A	T	-0.070992	0.010574	0.876325	10.7063	1.97e-11	53	FALSE	HLA-DQB1	15317
Carpal Tunnel Syndrome	carpal_tunnel	rs3134977	6	32651641	G	T	-0.071079	0.010573	0.876249	10.7328	1.85e-11	53	FALSE	HLA-DQB1	15481
Carpal Tunnel Syndrome	carpal_tunnel	rs3134971	6	32654149	A	C	-0.071255	0.011165	0.874758	9.74324	1.81e-10	53	FALSE	HLA-DQB1	17989
Carpal Tunnel Syndrome	carpal_tunnel	rs3129716	6	32657436	T	C	-0.071112	0.010573	0.876295	10.7423	1.81e-11	53	FALSE	HLA-DQB1	21276
Carpal Tunnel Syndrome	carpal_tunnel	rs2647004	6	32659609	T	C	-0.070905	0.010578	0.876358	10.6755	2.11e-11	53	FALSE	HLA-DQB1	23449
Carpal Tunnel Syndrome	carpal_tunnel	rs3129718	6	32659838	T	C	-0.056443	0.009861	0.154877	7.97152	1.07e-08	53	FALSE	HLA-DQB1	23678
Carpal Tunnel Syndrome	carpal_tunnel	rs1794519	6	32662473	A	C	-0.070872	0.010587	0.874637	10.648	2.25e-11	53	FALSE	HLA-DQB1	26313
Carpal Tunnel Syndrome	carpal_tunnel	rs2647019	6	32663355	G	C	-0.071134	0.010574	0.876326	10.7457	1.8e-11	53	FALSE	HLA-DQB1	27195
Carpal Tunnel Syndrome	carpal_tunnel	rs1794283	6	32666358	C	T	-0.071134	0.010579	0.876289	10.7377	1.83e-11	53	FALSE	HLA-DQB1	30198
Carpal Tunnel Syndrome	carpal_tunnel	rs1794280	6	32667171	A	T	-0.071185	0.010576	0.876113	10.7579	1.75e-11	53	FALSE	HLA-DQB1	31011
Carpal Tunnel Syndrome	carpal_tunnel	rs1794514	6	32667473	G	C	-0.049962	0.008722	0.792706	7.98199	1.04e-08	53	FALSE	HLA-DQB1	31313
Carpal Tunnel Syndrome	carpal_tunnel	rs1794277	6	32668663	G	A	-0.071541	0.010612	0.876784	10.7884	1.63e-11	53	FALSE	HLA-DQB1	32503
Carpal Tunnel Syndrome	carpal_tunnel	rs1613056	6	32668946	C	T	-0.071241	0.010601	0.876647	10.7258	1.88e-11	53	FALSE	HLA-DQB1	32786
Carpal Tunnel Syndrome	carpal_tunnel	rs1794511	6	32671207	T	G	-0.071418	0.010609	0.876757	10.7612	1.73e-11	53	FALSE	HLA-DQB1	35047
Carpal Tunnel Syndrome	carpal_tunnel	rs1794530	6	32671800	T	G	-0.072929	0.011213	0.876392	10.0922	8.09e-11	53	FALSE	HLA-DQB1	35640
Carpal Tunnel Syndrome	carpal_tunnel	rs1617322	6	32673893	C	A	-0.071905	0.010615	0.876879	10.8856	1.3e-11	53	FALSE	HLA-DQA2	35226
Carpal Tunnel Syndrome	carpal_tunnel	rs4947349	6	32747790	G	T	-0.062474	0.011399	0.893386	7.36266	4.34e-08	53	FALSE	HLA-DQB2	16479
Carpal Tunnel Syndrome	carpal_tunnel	rs9276688	6	32751244	C	T	-0.06255	0.011312	0.893389	7.4825	3.29e-08	53	FALSE	HLA-DQB2	19933
Carpal Tunnel Syndrome	carpal_tunnel	rs9276689	6	32751962	C	T	-0.061764	0.011254	0.892991	7.3809	4.16e-08	53	FALSE	HLA-DQB2	20651
Carpal Tunnel Syndrome	carpal_tunnel	rs719655	6	32752333	C	T	-0.062552	0.011314	0.893384	7.48097	3.3e-08	53	FALSE	HLA-DQB2	21022
Carpal Tunnel Syndrome	carpal_tunnel	rs9276691	6	32752844	A	G	-0.062539	0.011328	0.893388	7.46193	3.45e-08	53	FALSE	HLA-DQB2	21533
Carpal Tunnel Syndrome	carpal_tunnel	rs9276700	6	32756653	C	T	-0.062523	0.011346	0.893387	7.43611	3.66e-08	53	FALSE	HLA-DOB	23887
Carpal Tunnel Syndrome	carpal_tunnel	rs9276731	6	32765585	G	T	-0.063185	0.011296	0.893454	7.64206	2.28e-08	53	FALSE	HLA-DOB	14955
Carpal Tunnel Syndrome	carpal_tunnel	rs9276772	6	32774291	C	G	-0.062867	0.011294	0.893357	7.575	2.66e-08	53	FALSE	HLA-DOB	6249
Carpal Tunnel Syndrome	carpal_tunnel	rs1054684	6	32776921	T	C	-0.063016	0.011408	0.895841	7.46886	3.4e-08	53	FALSE	HLA-DOB	3619
Carpal Tunnel Syndrome	carpal_tunnel	rs1367728	6	33034815	G	A	0.059318	0.009926	0.846803	8.62783	2.36e-09	53	FALSE	HLA-DPA1	-2469
Carpal Tunnel Syndrome	carpal_tunnel	rs2301225	6	33035860	G	A	0.059539	0.009928	0.846794	8.68437	2.07e-09	53	FALSE	HLA-DPA1	-3514
Carpal Tunnel Syndrome	carpal_tunnel	rs28986425	6	33039535	A	T	0.059586	0.009935	0.847022	8.68527	2.06e-09	53	FALSE	HLA-DPA1	-7189
Carpal Tunnel Syndrome	carpal_tunnel	rs6934289	6	33044956	T	C	0.059189	0.009923	0.846427	8.59975	2.51e-09	53	FALSE	HLA-DPA1	-12610
Carpal Tunnel Syndrome	carpal_tunnel	rs14362	6	33052981	C	A	0.059867	0.009971	0.847973	8.70317	1.98e-09	53	FALSE	HLA-DPB1	-9278
Carpal Tunnel Syndrome	carpal_tunnel	rs2281390	6	33059669	G	T	0.054661	0.008945	0.803151	8.99107	1.02e-09	53	FALSE	HLA-DPB1	4691
Carpal Tunnel Syndrome	carpal_tunnel	rs3128918	6	33061098	T	C	0.054706	0.008939	0.802854	9.01525	9.66e-10	53	FALSE	HLA-DPB1	6120
Carpal Tunnel Syndrome	carpal_tunnel	rs3130192	6	33061930	C	T	0.060949	0.010335	0.859751	8.42014	3.8e-09	53	FALSE	HLA-DPB1	6952
Carpal Tunnel Syndrome	carpal_tunnel	rs2179918	6	33062016	T	C	0.059536	0.009953	0.847765	8.64461	2.27e-09	53	FALSE	HLA-DPB1	7038
Carpal Tunnel Syndrome	carpal_tunnel	rs3130200	6	33064598	G	A	0.054807	0.00894	0.802891	9.04422	9.03e-10	53	FALSE	HLA-DPB1	9620
Carpal Tunnel Syndrome	carpal_tunnel	rs2179912	6	33066867	A	G	0.054793	0.008941	0.80289	9.03946	9.13e-10	53	FALSE	HLA-DPB1	11889
Carpal Tunnel Syndrome	carpal_tunnel	rs3117245	6	33069567	C	A	0.059595	0.009954	0.847778	8.65844	2.2e-09	53	FALSE	HLA-DPB1	14589
Carpal Tunnel Syndrome	carpal_tunnel	rs3117244	6	33069813	G	A	0.053765	0.009689	0.838648	7.53094	2.94e-08	53	FALSE	HLA-DPB1	14835
Carpal Tunnel Syndrome	carpal_tunnel	rs3128924	6	33071424	A	G	0.041519	0.007276	0.621278	7.92654	1.18e-08	53	FALSE	HLA-DPB1	16446
Carpal Tunnel Syndrome	carpal_tunnel	rs34159555	6	33078707	G	A	0.060109	0.009958	0.847841	8.79002	1.62e-09	53	FALSE	HLA-DPB1	23729
Carpal Tunnel Syndrome	carpal_tunnel	rs35701899	6	33079450	T	C	0.059976	0.009962	0.84791	8.7475	1.79e-09	53	FALSE	HLA-DPB1	24472
Carpal Tunnel Syndrome	carpal_tunnel	rs11751659	6	33081632	A	G	0.055329	0.009551	0.832637	8.14864	7.1e-09	53	FALSE	HLA-DPB1	26654
Carpal Tunnel Syndrome	carpal_tunnel	rs34823653	6	33081707	C	T	0.059657	0.009867	0.843933	8.81586	1.53e-09	53	FALSE	HLA-DPB1	26729
Carpal Tunnel Syndrome	carpal_tunnel	rs35375326	6	33081712	A	G	0.059646	0.009866	0.843909	8.81489	1.53e-09	53	FALSE	HLA-DPB1	26734
Carpal Tunnel Syndrome	carpal_tunnel	rs9277626	6	33081823	A	G	0.042575	0.007567	0.673704	7.72499	1.88e-08	53	FALSE	HLA-DPB1	26845
Carpal Tunnel Syndrome	carpal_tunnel	rs12528890	6	33089603	C	T	0.059397	0.009851	0.844798	8.77112	1.69e-09	53	FALSE	HLA-DPB1	34625
Carpal Tunnel Syndrome	carpal_tunnel	rs41288893	6	33091605	T	C	0.058122	0.009898	0.846655	8.35411	4.42e-09	53	FALSE	HLA-DPB1	36627
Carpal Tunnel Syndrome	carpal_tunnel	rs17214936	6	33092455	C	T	0.057344	0.009899	0.846803	8.14875	7.1e-09	53	FALSE	HLA-DPB1	37477
Carpal Tunnel Syndrome	carpal_tunnel	rs9391753	6	33098859	A	G	0.047985	0.008395	0.768915	7.9511	1.12e-08	53	FALSE	COL11A2	31599
Carpal Tunnel Syndrome	carpal_tunnel	rs41288897	6	33099336	T	A	0.048485	0.008451	0.772647	8.00503	9.88e-09	53	FALSE	COL11A2	31122
Carpal Tunnel Syndrome	carpal_tunnel	rs9277775	6	33099484	G	C	0.039634	0.007245	0.615049	7.33819	4.59e-08	53	FALSE	COL11A2	30974
Carpal Tunnel Syndrome	carpal_tunnel	rs9277776	6	33099497	C	T	0.039637	0.007245	0.615042	7.33921	4.58e-08	53	FALSE	COL11A2	30961
Carpal Tunnel Syndrome	carpal_tunnel	rs9461843	6	33101670	C	T	0.047815	0.008454	0.772839	7.79909	1.59e-08	53	FALSE	COL11A2	28788
Carpal Tunnel Syndrome	carpal_tunnel	rs9277819	6	33101829	G	A	0.039522	0.007243	0.614841	7.30393	4.97e-08	53	FALSE	COL11A2	28629
Carpal Tunnel Syndrome	carpal_tunnel	rs9378182	6	33102815	A	G	0.048328	0.008449	0.772532	7.96079	1.09e-08	53	FALSE	COL11A2	27643
Carpal Tunnel Syndrome	carpal_tunnel	rs12529863	6	33102864	T	G	0.048461	0.008468	0.773065	7.96952	1.07e-08	53	FALSE	COL11A2	27594
Carpal Tunnel Syndrome	carpal_tunnel	rs12529868	6	33102917	T	C	0.048476	0.008455	0.772851	7.99584	1.01e-08	53	FALSE	COL11A2	27541
Carpal Tunnel Syndrome	carpal_tunnel	rs13437058	6	33103074	A	G	0.048259	0.008446	0.772458	7.94619	1.13e-08	53	FALSE	COL11A2	27384
Carpal Tunnel Syndrome	carpal_tunnel	rs7750059	6	33103173	G	A	0.048178	0.008445	0.772471	7.92335	1.19e-08	53	FALSE	COL11A2	27285
Carpal Tunnel Syndrome	carpal_tunnel	rs7750082	6	33103225	G	A	0.048177	0.008445	0.77247	7.92329	1.19e-08	53	FALSE	COL11A2	27233
Carpal Tunnel Syndrome	carpal_tunnel	rs7750231	6	33103311	G	T	0.047981	0.008447	0.772577	7.85959	1.38e-08	53	FALSE	COL11A2	27147
Carpal Tunnel Syndrome	carpal_tunnel	rs7750000	6	33103321	C	A	0.048181	0.008444	0.772462	7.92517	1.19e-08	53	FALSE	COL11A2	27137
Carpal Tunnel Syndrome	carpal_tunnel	rs7750460	6	33103629	C	T	0.049135	0.008533	0.775167	8.05915	8.73e-09	53	FALSE	COL11A2	26829
Carpal Tunnel Syndrome	carpal_tunnel	rs7775009	6	33103851	T	C	0.048201	0.008446	0.772499	7.92819	1.18e-08	53	FALSE	COL11A2	26607
Carpal Tunnel Syndrome	carpal_tunnel	rs9366816	6	33104175	T	C	0.048201	0.008445	0.772452	7.93025	1.17e-08	53	FALSE	COL11A2	26283
Carpal Tunnel Syndrome	carpal_tunnel	rs9366817	6	33104286	G	A	0.048432	0.008444	0.772331	8.00159	9.96e-09	53	FALSE	COL11A2	26172
Carpal Tunnel Syndrome	carpal_tunnel	rs9394139	6	33111185	C	T	0.049636	0.008982	0.806611	7.47465	3.35e-08	53	FALSE	COL11A2	19273
Carpal Tunnel Syndrome	carpal_tunnel	rs926419	6	33111408	G	A	0.04074	0.007264	0.621942	7.67873	2.1e-08	53	FALSE	COL11A2	19050
Carpal Tunnel Syndrome	carpal_tunnel	rs9378131	6	33114586	G	C	0.049601	0.008983	0.806628	7.46392	3.44e-08	53	FALSE	COL11A2	15872
Carpal Tunnel Syndrome	carpal_tunnel	rs4429986	6	33114918	G	A	0.049386	0.008987	0.806896	7.39849	3.99e-08	53	FALSE	COL11A2	15540
Carpal Tunnel Syndrome	carpal_tunnel	rs4504511	6	33115295	G	A	0.058434	0.009858	0.845362	8.49938	3.17e-09	53	FALSE	COL11A2	15163
Carpal Tunnel Syndrome	carpal_tunnel	rs9391756	6	33115794	C	A	0.049534	0.008987	0.806917	7.43914	3.64e-08	53	FALSE	COL11A2	14664
Carpal Tunnel Syndrome	carpal_tunnel	rs6916739	6	33116517	C	A	0.049702	0.008987	0.806852	7.485	3.27e-08	53	FALSE	COL11A2	13941
Carpal Tunnel Syndrome	carpal_tunnel	rs62407809	6	33117155	A	G	0.05846	0.009859	0.845386	8.50586	3.12e-09	53	FALSE	COL11A2	13303
Carpal Tunnel Syndrome	carpal_tunnel	rs721394	6	33117818	C	T	0.049586	0.00898	0.806902	7.4642	3.43e-08	53	FALSE	COL11A2	12640
Carpal Tunnel Syndrome	carpal_tunnel	rs9461846	6	33127587	C	T	0.050924	0.009037	0.809375	7.74567	1.8e-08	53	FALSE	COL11A2	2871
Carpal Tunnel Syndrome	carpal_tunnel	rs9368757	6	33128377	G	A	0.051144	0.009039	0.809572	7.80405	1.57e-08	53	FALSE	COL11A2	2081
Carpal Tunnel Syndrome	carpal_tunnel	rs9380351	6	33129746	G	A	0.051402	0.00904	0.809518	7.87585	1.33e-08	53	FALSE	COL11A2	712
Carpal Tunnel Syndrome	carpal_tunnel	rs9405002	6	33131893	C	T	0.051845	0.008628	0.784852	8.71671	1.92e-09	53	FALSE	COL11A2	-1435
Carpal Tunnel Syndrome	carpal_tunnel	rs115641163	6	33136076	G	A	0.061173	0.010191	0.853982	8.69928	2e-09	53	FALSE	COL11A2	-5618
Carpal Tunnel Syndrome	carpal_tunnel	rs17221541	6	33149379	G	A	0.05837	0.009228	0.818402	9.58343	2.61e-10	53	FALSE	COL11A2	-18921
Carpal Tunnel Syndrome	carpal_tunnel	rs2281160	6	33149965	A	C	0.058426	0.009228	0.818384	9.60098	2.51e-10	53	FALSE	COL11A2	-19507
Carpal Tunnel Syndrome	carpal_tunnel	rs116492147	6	33151495	G	A	0.058437	0.009228	0.818407	9.60356	2.49e-10	53	FALSE	COL11A2	-21037
Carpal Tunnel Syndrome	carpal_tunnel	rs116015488	6	33151788	T	C	0.058431	0.009228	0.81841	9.60161	2.5e-10	53	FALSE	COL11A2	-21330
Carpal Tunnel Syndrome	carpal_tunnel	rs115052745	6	33152348	G	T	0.058445	0.009228	0.818408	9.60574	2.48e-10	53	FALSE	COL11A2	-21890
Carpal Tunnel Syndrome	carpal_tunnel	rs114128868	6	33152387	A	G	0.058445	0.009228	0.818408	9.60576	2.48e-10	53	FALSE	COL11A2	-21929
Carpal Tunnel Syndrome	carpal_tunnel	rs114435161	6	33152431	G	A	0.058529	0.009228	0.818392	9.63168	2.34e-10	53	FALSE	COL11A2	-21973
Carpal Tunnel Syndrome	carpal_tunnel	rs116165521	6	33152865	G	A	0.058534	0.009228	0.818393	9.63309	2.33e-10	53	FALSE	COL11A2	-22407
Carpal Tunnel Syndrome	carpal_tunnel	rs115879584	6	33152966	A	C	0.057497	0.009884	0.846264	8.21085	6.15e-09	53	FALSE	COL11A2	-22508
Carpal Tunnel Syndrome	carpal_tunnel	rs12526336	6	33154049	G	A	0.058097	0.009851	0.844909	8.4215	3.79e-09	53	FALSE	COL11A2	-23591
Carpal Tunnel Syndrome	carpal_tunnel	rs114894582	6	33158020	C	T	0.058203	0.009851	0.844913	8.44947	3.55e-09	53	FALSE	COL11A2	-27562
Carpal Tunnel Syndrome	carpal_tunnel	rs5030979	6	33162228	A	T	0.058147	0.009851	0.844915	8.43444	3.68e-09	53	FALSE	RXRB	-863
Carpal Tunnel Syndrome	carpal_tunnel	rs114699053	6	33172306	G	T	0.057607	0.009893	0.846568	8.22623	5.94e-09	53	FALSE	SLC39A7	90
Carpal Tunnel Syndrome	carpal_tunnel	rs114652844	6	33181321	T	C	0.059719	0.009877	0.844825	8.81582	1.53e-09	53	FALSE	RING1	822
Carpal Tunnel Syndrome	carpal_tunnel	rs1567464	6	33182870	G	A	0.058896	0.009903	0.846651	8.55168	2.81e-09	53	FALSE	RING1	2371
Carpal Tunnel Syndrome	carpal_tunnel	rs17221583	6	33183291	C	T	0.058296	0.009897	0.846315	8.40227	3.96e-09	53	FALSE	RING1	2792
Carpal Tunnel Syndrome	carpal_tunnel	rs116046217	6	33184181	C	T	0.060094	0.009875	0.84545	8.92244	1.2e-09	53	FALSE	RING1	3682
Carpal Tunnel Syndrome	carpal_tunnel	rs1977090	6	33185578	C	T	0.059616	0.009896	0.846502	8.75736	1.75e-09	53	FALSE	RING1	5079
Carpal Tunnel Syndrome	carpal_tunnel	rs62405743	6	33191495	T	C	0.060587	0.00985	0.843591	9.10086	7.93e-10	53	FALSE	RING1	10996
Carpal Tunnel Syndrome	carpal_tunnel	rs749338	6	33653448	C	T	0.039043	0.0071	0.504876	7.40721	3.92e-08	53	FALSE	ITPR3	-65306
Carpal Tunnel Syndrome	carpal_tunnel	rs2296738	6	33656850	C	T	0.038905	0.007123	0.477293	7.31596	4.83e-08	53	FALSE	ITPR3	-68708
Carpal Tunnel Syndrome	carpal_tunnel	rs2229642	6	33659472	C	G	0.039564	0.007117	0.476203	7.55702	2.77e-08	53	FALSE	ITPR3	-71330
Carpal Tunnel Syndrome	carpal_tunnel	rs2296742	6	33659793	G	A	0.039333	0.007118	0.476505	7.4746	3.35e-08	53	FALSE	ITPR3	-71651
Carpal Tunnel Syndrome	carpal_tunnel	rs4711337	6	33659987	T	C	0.039314	0.007118	0.476518	7.46771	3.41e-08	53	FALSE	ITPR3	-71845
Carpal Tunnel Syndrome	carpal_tunnel	rs4711338	6	33660188	T	C	0.039503	0.007118	0.476336	7.53271	2.93e-08	53	FALSE	ITPR3	-72046
Carpal Tunnel Syndrome	carpal_tunnel	rs3818523	6	33660371	G	A	0.039543	0.007118	0.476346	7.54804	2.83e-08	53	FALSE	ITPR3	-72229
Carpal Tunnel Syndrome	carpal_tunnel	rs3818525	6	33660779	A	G	0.039982	0.007117	0.475769	7.70277	1.98e-08	53	FALSE	ITPR3	-72637
Carpal Tunnel Syndrome	carpal_tunnel	rs3818529	6	33661106	T	C	0.039938	0.007117	0.47578	7.68803	2.05e-08	53	FALSE	ITPR3	-72964
Carpal Tunnel Syndrome	carpal_tunnel	rs754404	6	33664730	T	C	0.039913	0.007117	0.475754	7.67873	2.1e-08	53	FALSE	UQCC2	-2660
Carpal Tunnel Syndrome	carpal_tunnel	rs4713658	6	33667117	C	G	0.039256	0.007121	0.476761	7.44115	3.62e-08	53	FALSE	UQCC2	-5047
Carpal Tunnel Syndrome	carpal_tunnel	rs3008797	6	39779325	G	A	0.042331	0.007513	0.665777	7.74448	1.8e-08	54	FALSE	DAAM2	-19183
Carpal Tunnel Syndrome	carpal_tunnel	rs2987596	6	39779904	C	T	0.042833	0.007512	0.666679	7.91556	1.21e-08	54	FALSE	DAAM2	-19762
Carpal Tunnel Syndrome	carpal_tunnel	rs2987593	6	39781313	C	A	0.043061	0.007516	0.666452	7.98466	1.04e-08	54	FALSE	DAAM2	-21171
Carpal Tunnel Syndrome	carpal_tunnel	rs3008800	6	39781341	T	A	0.043123	0.007517	0.666481	8.00483	9.89e-09	54	TRUE	DAAM2	-21199
Carpal Tunnel Syndrome	carpal_tunnel	rs9296308	6	39794653	A	G	0.046971	0.008598	0.780502	7.31983	4.79e-08	54	FALSE	DAAM2	-34511
Carpal Tunnel Syndrome	carpal_tunnel	rs7746124	6	39795605	G	C	0.047422	0.008599	0.780721	7.44613	3.58e-08	54	FALSE	DAAM2	-35463
Carpal Tunnel Syndrome	carpal_tunnel	rs9296309	6	39796464	G	A	0.047033	0.008605	0.780914	7.3269	4.71e-08	54	FALSE	DAAM2	-36322
Carpal Tunnel Syndrome	carpal_tunnel	rs9296311	6	39796684	G	A	0.047027	0.008601	0.780454	7.33152	4.66e-08	54	FALSE	DAAM2	-36542
Carpal Tunnel Syndrome	carpal_tunnel	rs9471179	6	39796952	T	C	0.047435	0.008604	0.780754	7.44229	3.61e-08	54	FALSE	DAAM2	-36810
Carpal Tunnel Syndrome	carpal_tunnel	rs4620117	6	41670726	C	T	-0.054133	0.009847	0.85228	7.40435	3.94e-08	55	TRUE	TFEB	-19010
Carpal Tunnel Syndrome	carpal_tunnel	rs34983005	6	41671578	C	A	-0.053889	0.009851	0.852588	7.33798	4.59e-08	55	FALSE	TFEB	-19862
Carpal Tunnel Syndrome	carpal_tunnel	rs6906513	6	41673067	T	C	-0.053813	0.009842	0.852399	7.33145	4.66e-08	55	FALSE	TFEB	-21351
Carpal Tunnel Syndrome	carpal_tunnel	rs35793096	6	85215219	T	C	0.048925	0.008964	0.802948	7.30745	4.93e-08	56	FALSE	NA	NA
Carpal Tunnel Syndrome	carpal_tunnel	rs3902987	6	85359567	A	T	0.0779	0.012822	0.914369	8.89588	1.27e-09	56	TRUE	TBX18	37502
Carpal Tunnel Syndrome	carpal_tunnel	rs16874940	6	85364041	A	G	0.077595	0.012829	0.914586	8.82169	1.51e-09	56	FALSE	TBX18	33028
Carpal Tunnel Syndrome	carpal_tunnel	rs9449995	6	85366102	C	T	0.06339	0.011429	0.890642	7.5247	2.99e-08	56	FALSE	TBX18	30967
Carpal Tunnel Syndrome	carpal_tunnel	rs7772438	6	85370513	G	T	0.063239	0.011436	0.890757	7.48409	3.28e-08	56	FALSE	TBX18	26556
Carpal Tunnel Syndrome	carpal_tunnel	rs9450000	6	85373267	A	T	0.063213	0.011436	0.890749	7.47868	3.32e-08	56	FALSE	TBX18	23802
Carpal Tunnel Syndrome	carpal_tunnel	rs77769427	6	85373500	T	C	0.077031	0.012814	0.914488	8.72324	1.89e-09	56	FALSE	TBX18	23569
Carpal Tunnel Syndrome	carpal_tunnel	rs80102930	6	85373858	T	C	0.063435	0.011436	0.890735	7.52627	2.98e-08	56	FALSE	TBX18	23211
Carpal Tunnel Syndrome	carpal_tunnel	rs114975404	6	85378106	G	A	0.077277	0.012815	0.914445	8.7736	1.68e-09	56	FALSE	TBX18	18963
Carpal Tunnel Syndrome	carpal_tunnel	rs74508381	6	85381651	C	T	0.07726	0.012819	0.91451	8.7652	1.72e-09	56	FALSE	TBX18	15418
Carpal Tunnel Syndrome	carpal_tunnel	rs75207180	6	85391544	C	T	0.078354	0.013269	0.914777	8.44107	3.62e-09	56	FALSE	TBX18	5525
Carpal Tunnel Syndrome	carpal_tunnel	rs78372569	6	85399541	C	A	0.078506	0.013584	0.914938	8.11305	7.71e-09	56	FALSE	TBX18	-2472
Carpal Tunnel Syndrome	carpal_tunnel	rs16875040	6	85403956	G	A	0.07839	0.013409	0.914921	8.28612	5.17e-09	56	FALSE	TBX18	-6887
Carpal Tunnel Syndrome	carpal_tunnel	rs115379180	6	85421715	G	A	0.078299	0.013322	0.915001	8.3682	4.28e-09	56	FALSE	TBX18	-24646
Carpal Tunnel Syndrome	carpal_tunnel	rs151112013	6	85421739	C	A	0.078304	0.013327	0.914999	8.36347	4.33e-09	56	FALSE	TBX18	-24670
Carpal Tunnel Syndrome	carpal_tunnel	rs144381229	6	85428625	C	G	0.078211	0.013238	0.915009	8.44827	3.56e-09	56	FALSE	TBX18	-31556
Carpal Tunnel Syndrome	carpal_tunnel	rs74378221	6	85433180	T	C	0.077676	0.013862	0.915198	7.66656	2.15e-08	56	FALSE	TBX18	-36111
Carpal Tunnel Syndrome	carpal_tunnel	rs56249296	6	85486140	T	C	0.062253	0.010168	0.856686	9.02223	9.5e-10	57	FALSE	TBX18	11903
Carpal Tunnel Syndrome	carpal_tunnel	rs9444232	6	85494353	G	A	0.063713	0.010217	0.858312	9.33381	4.64e-10	57	FALSE	TBX18	20116
Carpal Tunnel Syndrome	carpal_tunnel	rs56091984	6	85495802	T	C	0.063832	0.010216	0.858268	9.36895	4.28e-10	57	FALSE	TBX18	21565
Carpal Tunnel Syndrome	carpal_tunnel	rs9450028	6	85496674	C	T	0.063831	0.010216	0.858267	9.36872	4.28e-10	57	FALSE	TBX18	22437
Carpal Tunnel Syndrome	carpal_tunnel	rs9444233	6	85503077	A	G	0.063774	0.010213	0.858201	9.35738	4.39e-10	57	FALSE	TBX18	28840
Carpal Tunnel Syndrome	carpal_tunnel	rs9444234	6	85503185	G	A	0.06363	0.010213	0.858181	9.31937	4.79e-10	57	FALSE	TBX18	28948
Carpal Tunnel Syndrome	carpal_tunnel	rs56351433	6	85513391	C	T	0.063766	0.010214	0.858202	9.35426	4.42e-10	57	FALSE	TBX18	39154
Carpal Tunnel Syndrome	carpal_tunnel	rs9450038	6	85516154	T	C	0.063735	0.010214	0.858205	9.34481	4.52e-10	57	FALSE	TBX18	41917
Carpal Tunnel Syndrome	carpal_tunnel	rs9444238	6	85517397	G	A	0.063767	0.010219	0.858269	9.34629	4.51e-10	57	FALSE	TBX18	43160
Carpal Tunnel Syndrome	carpal_tunnel	rs9450039	6	85518398	C	T	0.06989	0.010734	0.873372	10.1129	7.71e-11	57	FALSE	TBX18	44161
Carpal Tunnel Syndrome	carpal_tunnel	rs16875193	6	85526714	G	A	0.074922	0.012483	0.909413	8.69798	2e-09	57	FALSE	TBX18	52477
Carpal Tunnel Syndrome	carpal_tunnel	rs73750289	6	85533493	T	G	0.074815	0.01248	0.909397	8.67846	2.1e-09	57	FALSE	TBX18	59256
Carpal Tunnel Syndrome	carpal_tunnel	rs76453194	6	85534667	C	G	0.074745	0.012484	0.909463	8.65885	2.19e-09	57	FALSE	TBX18	60430
Carpal Tunnel Syndrome	carpal_tunnel	rs60889742	6	85535453	G	A	0.074625	0.012474	0.909354	8.64521	2.26e-09	57	FALSE	TBX18	61216
Carpal Tunnel Syndrome	carpal_tunnel	rs9444241	6	85536521	C	T	0.074735	0.01248	0.909418	8.66084	2.18e-09	57	FALSE	TBX18	62284
Carpal Tunnel Syndrome	carpal_tunnel	rs183280826	6	85537151	A	G	0.075523	0.013081	0.909493	8.09804	7.98e-09	57	FALSE	TBX18	62914
Carpal Tunnel Syndrome	carpal_tunnel	rs140683977	6	85540233	C	T	0.074899	0.012486	0.909464	8.68827	2.05e-09	57	FALSE	TBX18	65996
Carpal Tunnel Syndrome	carpal_tunnel	rs147114625	6	85540552	G	A	0.075055	0.012647	0.90953	8.51899	3.03e-09	57	FALSE	TBX18	66315
Carpal Tunnel Syndrome	carpal_tunnel	rs9450053	6	85547407	C	T	0.074999	0.012703	0.909416	8.43853	3.64e-09	57	FALSE	TBX18	73170
Carpal Tunnel Syndrome	carpal_tunnel	rs139591960	6	85547787	C	A	0.075232	0.012928	0.909416	8.21695	6.07e-09	57	FALSE	TBX18	73550
Carpal Tunnel Syndrome	carpal_tunnel	rs111630562	6	85549570	G	A	0.075239	0.012946	0.909416	8.19675	6.36e-09	57	FALSE	TBX18	75333
Carpal Tunnel Syndrome	carpal_tunnel	rs143473116	6	85550155	G	A	0.075538	0.01325	0.909533	7.91262	1.22e-08	57	FALSE	TBX18	75918
Carpal Tunnel Syndrome	carpal_tunnel	rs9450059	6	85555470	A	T	0.075304	0.012892	0.909441	8.27389	5.32e-09	57	FALSE	TBX18	81233
Carpal Tunnel Syndrome	carpal_tunnel	rs927024	6	85558833	T	C	0.075013	0.012611	0.909445	8.55428	2.79e-09	57	FALSE	TBX18	84596
Carpal Tunnel Syndrome	carpal_tunnel	rs9444248	6	85560153	G	A	0.075038	0.012639	0.909445	8.52575	2.98e-09	57	FALSE	TBX18	85916
Carpal Tunnel Syndrome	carpal_tunnel	rs79315590	6	85562439	T	G	0.090026	0.014467	0.918075	9.29771	5.04e-10	57	FALSE	TBX18	88202
Carpal Tunnel Syndrome	carpal_tunnel	rs79523316	6	85564610	A	C	0.075225	0.012974	0.909518	8.16209	6.89e-09	57	FALSE	TBX18	90373
Carpal Tunnel Syndrome	carpal_tunnel	rs75448908	6	85565200	A	G	0.088926	0.013427	0.91759	10.4384	3.64e-11	57	FALSE	TBX18	90963
Carpal Tunnel Syndrome	carpal_tunnel	rs16875235	6	85571636	A	T	0.075019	0.012739	0.909305	8.39812	4e-09	57	FALSE	TBX18	97399
Carpal Tunnel Syndrome	carpal_tunnel	rs9450065	6	85572756	C	A	0.075047	0.012799	0.909405	8.33199	4.66e-09	57	FALSE	TBX18	98519
Carpal Tunnel Syndrome	carpal_tunnel	rs74788559	6	85577497	G	T	0.075253	0.012931	0.909613	8.21814	6.05e-09	57	FALSE	NA	NA
Carpal Tunnel Syndrome	carpal_tunnel	rs73479242	6	85577670	A	G	0.075271	0.012553	0.9094	8.68232	2.08e-09	57	FALSE	NA	NA
Carpal Tunnel Syndrome	carpal_tunnel	rs76042589	6	85581296	A	G	0.076759	0.0139	0.909257	7.46543	3.42e-08	57	FALSE	NA	NA
Carpal Tunnel Syndrome	carpal_tunnel	rs78065330	6	85671346	G	A	0.067688	0.010935	0.877459	9.20744	6.2e-10	57	FALSE	NA	NA
Carpal Tunnel Syndrome	carpal_tunnel	rs10485066	6	85689003	T	C	0.06582	0.010357	0.862307	9.66772	2.15e-10	57	FALSE	NA	NA
Carpal Tunnel Syndrome	carpal_tunnel	rs56413943	6	85689822	A	G	0.069623	0.010465	0.864882	10.5267	2.97e-11	57	FALSE	NA	NA
Carpal Tunnel Syndrome	carpal_tunnel	rs17521560	6	85690875	G	A	0.06656	0.010361	0.862386	9.86294	1.37e-10	57	FALSE	NA	NA
Carpal Tunnel Syndrome	carpal_tunnel	rs62422872	6	85691647	C	A	0.066534	0.010361	0.86239	9.85541	1.4e-10	57	FALSE	NA	NA
Carpal Tunnel Syndrome	carpal_tunnel	rs62422875	6	85692326	C	A	0.066569	0.010361	0.862385	9.86525	1.36e-10	57	FALSE	NA	NA
Carpal Tunnel Syndrome	carpal_tunnel	rs10485067	6	85696163	G	T	0.066467	0.010364	0.862379	9.83263	1.47e-10	57	FALSE	NA	NA
Carpal Tunnel Syndrome	carpal_tunnel	rs62422896	6	85698424	C	G	0.066473	0.010365	0.862366	9.83231	1.47e-10	57	FALSE	NA	NA
Carpal Tunnel Syndrome	carpal_tunnel	rs76257102	6	85699336	A	G	0.06649	0.010365	0.862359	9.8374	1.45e-10	57	FALSE	NA	NA
Carpal Tunnel Syndrome	carpal_tunnel	rs62422901	6	85701911	C	T	0.066464	0.010364	0.86233	9.83077	1.48e-10	57	FALSE	NA	NA
Carpal Tunnel Syndrome	carpal_tunnel	rs62422902	6	85702103	T	G	0.066451	0.010364	0.862318	9.82775	1.49e-10	57	FALSE	NA	NA
Carpal Tunnel Syndrome	carpal_tunnel	rs62422903	6	85702260	C	T	0.06642	0.010361	0.862205	9.82496	1.5e-10	57	FALSE	NA	NA
Carpal Tunnel Syndrome	carpal_tunnel	rs144537844	6	85703321	C	T	0.066203	0.010373	0.862564	9.74326	1.81e-10	57	FALSE	NA	NA
Carpal Tunnel Syndrome	carpal_tunnel	rs62422904	6	85705826	G	A	0.062696	0.010852	0.875685	8.10907	7.78e-09	57	FALSE	NA	NA
Carpal Tunnel Syndrome	carpal_tunnel	rs77548535	6	85708459	G	T	0.086816	0.012233	0.90395	11.8762	1.33e-12	57	FALSE	NA	NA
Carpal Tunnel Syndrome	carpal_tunnel	rs62422906	6	85711504	C	G	0.087171	0.012219	0.903642	11.9933	1.02e-12	57	FALSE	NA	NA
Carpal Tunnel Syndrome	carpal_tunnel	rs76850558	6	85715743	C	A	0.087489	0.012207	0.903397	12.0991	7.96e-13	57	FALSE	NA	NA
Carpal Tunnel Syndrome	carpal_tunnel	rs62422907	6	85715955	G	A	0.087554	0.012207	0.903397	12.1157	7.66e-13	57	TRUE	NA	NA
Carpal Tunnel Syndrome	carpal_tunnel	rs2208879	6	85719522	T	C	0.086328	0.012193	0.903206	11.8251	1.5e-12	57	FALSE	NA	NA
Carpal Tunnel Syndrome	carpal_tunnel	rs62422908	6	85722437	T	C	0.086866	0.012204	0.903308	11.9425	1.14e-12	57	FALSE	NA	NA
Carpal Tunnel Syndrome	carpal_tunnel	rs62422910	6	85723854	C	T	0.083632	0.012463	0.907743	10.6965	2.01e-11	57	FALSE	NA	NA
Carpal Tunnel Syndrome	carpal_tunnel	rs77029649	6	85728421	G	A	0.081296	0.012362	0.906685	10.3014	5e-11	57	FALSE	NA	NA
Carpal Tunnel Syndrome	carpal_tunnel	rs62422911	6	85730706	G	A	0.081373	0.012358	0.906586	10.3268	4.71e-11	57	FALSE	NA	NA
Carpal Tunnel Syndrome	carpal_tunnel	rs17695342	6	85730991	C	G	0.081336	0.012357	0.906618	10.3185	4.8e-11	57	FALSE	NA	NA
Carpal Tunnel Syndrome	carpal_tunnel	rs17695372	6	85731336	C	T	0.080831	0.012355	0.906609	10.2027	6.27e-11	57	FALSE	NA	NA
Carpal Tunnel Syndrome	carpal_tunnel	rs62422912	6	85732184	G	A	0.08133	0.012357	0.906619	10.3169	4.82e-11	57	FALSE	NA	NA
Carpal Tunnel Syndrome	carpal_tunnel	rs62422913	6	85733547	T	C	0.081281	0.012358	0.906625	10.3044	4.96e-11	57	FALSE	NA	NA
Carpal Tunnel Syndrome	carpal_tunnel	rs1359015	6	85733962	A	G	0.129965	0.023516	0.972563	7.4761	3.34e-08	57	FALSE	NA	NA
Carpal Tunnel Syndrome	carpal_tunnel	rs1359014	6	85734137	G	A	0.081428	0.012359	0.906625	10.338	4.59e-11	57	FALSE	NA	NA
Carpal Tunnel Syndrome	carpal_tunnel	rs56320313	6	85734771	G	A	0.08155	0.012359	0.90662	10.366	4.31e-11	57	FALSE	NA	NA
Carpal Tunnel Syndrome	carpal_tunnel	rs62422915	6	85735992	G	A	0.081547	0.012359	0.906618	10.3651	4.31e-11	57	FALSE	NA	NA
Carpal Tunnel Syndrome	carpal_tunnel	rs62420769	6	85736538	G	T	0.081547	0.012359	0.906618	10.3651	4.31e-11	57	FALSE	NA	NA
Carpal Tunnel Syndrome	carpal_tunnel	rs62420770	6	85738383	C	A	0.081553	0.012359	0.906621	10.3664	4.3e-11	57	FALSE	NA	NA
Carpal Tunnel Syndrome	carpal_tunnel	rs74876338	6	85739018	C	G	0.081555	0.012359	0.906621	10.3669	4.3e-11	57	FALSE	NA	NA
Carpal Tunnel Syndrome	carpal_tunnel	rs62420771	6	85739036	A	T	0.081555	0.012359	0.906621	10.3669	4.3e-11	57	FALSE	NA	NA
Carpal Tunnel Syndrome	carpal_tunnel	rs62420772	6	85739081	T	C	0.081554	0.012359	0.906621	10.3667	4.3e-11	57	FALSE	NA	NA
Carpal Tunnel Syndrome	carpal_tunnel	rs56297747	6	85742171	T	C	0.082837	0.012369	0.906733	10.6565	2.21e-11	57	FALSE	NA	NA
Carpal Tunnel Syndrome	carpal_tunnel	rs10498949	6	85744722	G	A	0.08379	0.012364	0.906659	10.8953	1.27e-11	57	FALSE	NA	NA
Carpal Tunnel Syndrome	carpal_tunnel	rs142990780	6	85746200	C	A	0.083642	0.012447	0.907727	10.7245	1.89e-11	57	FALSE	NA	NA
Carpal Tunnel Syndrome	carpal_tunnel	rs17802287	6	85747548	A	G	0.084221	0.012362	0.906565	11.003	9.93e-12	57	FALSE	NA	NA
Carpal Tunnel Syndrome	carpal_tunnel	rs62420774	6	85747691	C	T	0.083809	0.012366	0.906692	10.8958	1.27e-11	57	FALSE	NA	NA
Carpal Tunnel Syndrome	carpal_tunnel	rs76099600	6	85748315	C	A	0.083825	0.012367	0.906704	10.8993	1.26e-11	57	FALSE	NA	NA
Carpal Tunnel Syndrome	carpal_tunnel	rs62420775	6	85748385	C	T	0.090392	0.016576	0.893979	7.2954	5.07e-08	57	FALSE	NA	NA
Carpal Tunnel Syndrome	carpal_tunnel	rs74509876	6	85749287	A	G	0.083638	0.012304	0.905386	10.9582	1.1e-11	57	FALSE	NA	NA
Carpal Tunnel Syndrome	carpal_tunnel	rs62420776	6	85749908	C	T	0.083682	0.012309	0.90539	10.9599	1.1e-11	57	FALSE	NA	NA
Carpal Tunnel Syndrome	carpal_tunnel	rs1923598	6	85750738	T	G	0.047841	0.008661	0.786801	7.46891	3.4e-08	57	FALSE	NA	NA
Carpal Tunnel Syndrome	carpal_tunnel	rs1923597	6	85750834	C	T	0.047835	0.008661	0.78679	7.46759	3.41e-08	57	FALSE	NA	NA
Carpal Tunnel Syndrome	carpal_tunnel	rs62420777	6	85751093	C	T	0.083956	0.012311	0.905377	11.024	9.46e-12	57	FALSE	NA	NA
Carpal Tunnel Syndrome	carpal_tunnel	rs9450130	6	85752278	A	G	0.047885	0.008661	0.786792	7.48172	3.3e-08	57	FALSE	NA	NA
Carpal Tunnel Syndrome	carpal_tunnel	rs62420778	6	85753368	T	G	0.083995	0.012311	0.905382	11.0332	9.26e-12	57	FALSE	NA	NA
Carpal Tunnel Syndrome	carpal_tunnel	rs1923595	6	85753567	T	C	0.047856	0.008661	0.786805	7.47329	3.36e-08	57	FALSE	NA	NA
Carpal Tunnel Syndrome	carpal_tunnel	rs62420779	6	85753773	C	T	0.083995	0.012311	0.905382	11.0332	9.26e-12	57	FALSE	NA	NA
Carpal Tunnel Syndrome	carpal_tunnel	rs62420780	6	85754183	G	T	0.083974	0.012311	0.905381	11.028	9.38e-12	57	FALSE	NA	NA
Carpal Tunnel Syndrome	carpal_tunnel	rs17194236	6	85757136	T	C	0.08396	0.012307	0.905322	11.0309	9.31e-12	57	FALSE	NA	NA
Carpal Tunnel Syndrome	carpal_tunnel	rs6914339	6	85757198	A	G	0.047861	0.008661	0.786807	7.47458	3.35e-08	57	FALSE	NA	NA
Carpal Tunnel Syndrome	carpal_tunnel	rs62420782	6	85757600	C	T	0.084014	0.012314	0.905401	11.0336	9.26e-12	57	FALSE	NA	NA
Carpal Tunnel Syndrome	carpal_tunnel	rs1998392	6	85758800	C	T	0.047785	0.008661	0.786785	7.45325	3.52e-08	57	FALSE	NA	NA
Carpal Tunnel Syndrome	carpal_tunnel	rs1885630	6	85759202	A	T	0.047848	0.008661	0.786806	7.47102	3.38e-08	57	FALSE	NA	NA
Carpal Tunnel Syndrome	carpal_tunnel	rs7763333	6	85759786	A	G	0.04779	0.008663	0.786865	7.45053	3.54e-08	57	FALSE	NA	NA
Carpal Tunnel Syndrome	carpal_tunnel	rs6923881	6	85760509	T	C	0.047725	0.008661	0.786768	7.43565	3.67e-08	57	FALSE	NA	NA
Carpal Tunnel Syndrome	carpal_tunnel	rs6901367	6	85760552	C	G	0.047773	0.008661	0.78681	7.449	3.56e-08	57	FALSE	NA	NA
Carpal Tunnel Syndrome	carpal_tunnel	rs1923592	6	85761011	T	C	0.047887	0.008663	0.786849	7.47895	3.32e-08	57	FALSE	NA	NA
Carpal Tunnel Syndrome	carpal_tunnel	rs17802580	6	85761373	C	T	0.083766	0.012312	0.905403	10.9755	1.06e-11	57	FALSE	NA	NA
Carpal Tunnel Syndrome	carpal_tunnel	rs62420783	6	85762495	G	A	0.090862	0.016451	0.89158	7.46746	3.41e-08	57	FALSE	NA	NA
Carpal Tunnel Syndrome	carpal_tunnel	rs1923588	6	85763447	G	A	0.083666	0.012311	0.905392	10.9524	1.12e-11	57	FALSE	NA	NA
Carpal Tunnel Syndrome	carpal_tunnel	rs62420793	6	85765815	A	G	0.083919	0.012315	0.905444	11.0078	9.82e-12	57	FALSE	NA	NA
Carpal Tunnel Syndrome	carpal_tunnel	rs6901417	6	85767680	G	C	0.047229	0.008663	0.786966	7.29222	5.1e-08	57	FALSE	NA	NA
Carpal Tunnel Syndrome	carpal_tunnel	rs62420794	6	85768729	C	T	0.083901	0.012315	0.905448	11.0029	9.93e-12	57	FALSE	NA	NA
Carpal Tunnel Syndrome	carpal_tunnel	rs17802749	6	85769091	T	C	0.082651	0.012309	0.905387	10.7098	1.95e-11	57	FALSE	NA	NA
Carpal Tunnel Syndrome	carpal_tunnel	rs62420795	6	85769641	C	T	0.083938	0.012315	0.905449	11.0121	9.73e-12	57	FALSE	NA	NA
Carpal Tunnel Syndrome	carpal_tunnel	rs62420796	6	85769964	C	G	0.08273	0.012308	0.90538	10.7297	1.86e-11	57	FALSE	NA	NA
Carpal Tunnel Syndrome	carpal_tunnel	rs62420797	6	85771010	A	G	0.082728	0.01231	0.905392	10.7267	1.88e-11	57	FALSE	NA	NA
Carpal Tunnel Syndrome	carpal_tunnel	rs7743373	6	85773426	G	A	0.052111	0.008498	0.77491	9.04842	8.95e-10	57	FALSE	NA	NA
Carpal Tunnel Syndrome	carpal_tunnel	rs62420799	6	85774458	C	G	0.082444	0.012302	0.905268	10.67	2.14e-11	57	FALSE	NA	NA
Carpal Tunnel Syndrome	carpal_tunnel	rs62420800	6	85775233	A	G	0.082359	0.012302	0.905258	10.6504	2.24e-11	57	FALSE	NA	NA
Carpal Tunnel Syndrome	carpal_tunnel	rs62420801	6	85778607	C	T	0.082295	0.012335	0.905481	10.5821	2.62e-11	57	FALSE	NA	NA
Carpal Tunnel Syndrome	carpal_tunnel	rs62420802	6	85779820	G	A	0.067654	0.01234	0.904435	7.36716	4.29e-08	57	FALSE	NA	NA
Carpal Tunnel Syndrome	carpal_tunnel	rs55762255	6	85781738	A	G	0.0937	0.013437	0.92092	11.4926	3.22e-12	57	FALSE	NA	NA
Carpal Tunnel Syndrome	carpal_tunnel	rs62420805	6	85781913	C	T	0.093663	0.013436	0.920919	11.4851	3.27e-12	57	FALSE	NA	NA
Carpal Tunnel Syndrome	carpal_tunnel	rs62420806	6	85781978	G	T	0.09381	0.013438	0.920947	11.5156	3.05e-12	57	FALSE	NA	NA
Carpal Tunnel Syndrome	carpal_tunnel	rs4598038	6	85782020	T	C	-0.059381	0.010036	0.149642	8.47212	3.37e-09	57	FALSE	NA	NA
Carpal Tunnel Syndrome	carpal_tunnel	rs62420807	6	85784070	C	T	0.094056	0.013435	0.920932	11.5778	2.64e-12	57	FALSE	NA	NA
Carpal Tunnel Syndrome	carpal_tunnel	rs7773395	6	85785633	T	A	-0.059308	0.01003	0.149658	8.46138	3.46e-09	57	FALSE	NA	NA
Carpal Tunnel Syndrome	carpal_tunnel	rs1923589	6	85787115	T	C	-0.058776	0.01005	0.148831	8.29239	5.1e-09	57	FALSE	NA	NA
Carpal Tunnel Syndrome	carpal_tunnel	rs62420808	6	85792950	G	A	0.058107	0.010032	0.850549	8.14646	7.14e-09	57	FALSE	NA	NA
Carpal Tunnel Syndrome	carpal_tunnel	rs78437674	6	85793632	G	A	0.058929	0.010059	0.851493	8.3178	4.81e-09	57	FALSE	NA	NA
Carpal Tunnel Syndrome	carpal_tunnel	rs1409191	6	85797051	T	C	0.049109	0.008885	0.797724	7.47792	3.33e-08	57	FALSE	NA	NA
Carpal Tunnel Syndrome	carpal_tunnel	rs56214011	6	85808348	G	A	0.095048	0.013451	0.920965	11.7814	1.65e-12	57	FALSE	NA	NA
Carpal Tunnel Syndrome	carpal_tunnel	rs17591374	6	85817277	G	A	0.048873	0.008962	0.802026	7.2969	5.05e-08	57	FALSE	NA	NA
Carpal Tunnel Syndrome	carpal_tunnel	rs9450164	6	85819661	G	C	0.049038	0.008966	0.80198	7.33564	4.62e-08	57	FALSE	NA	NA
Carpal Tunnel Syndrome	carpal_tunnel	rs10485302	6	85820851	A	T	0.048931	0.008972	0.802167	7.29664	5.05e-08	57	FALSE	NA	NA
Carpal Tunnel Syndrome	carpal_tunnel	rs1536277	6	85823394	A	G	0.055524	0.009125	0.810951	8.9201	1.2e-09	57	FALSE	NA	NA
Carpal Tunnel Syndrome	carpal_tunnel	rs35651815	6	85823686	G	A	0.056005	0.009123	0.810792	9.06769	8.56e-10	57	FALSE	NA	NA
Carpal Tunnel Syndrome	carpal_tunnel	rs62420827	6	85825480	G	T	0.05765	0.009601	0.833462	8.70442	1.98e-09	57	FALSE	NA	NA
Carpal Tunnel Syndrome	carpal_tunnel	rs62420828	6	85827970	A	G	0.088234	0.014132	0.914266	9.35563	4.41e-10	57	FALSE	NA	NA
Carpal Tunnel Syndrome	carpal_tunnel	rs16875678	6	85828033	T	C	0.088285	0.014195	0.914334	9.28909	5.14e-10	57	FALSE	NA	NA
Carpal Tunnel Syndrome	carpal_tunnel	rs62420829	6	85829995	C	T	0.088454	0.014126	0.914343	9.40656	3.92e-10	57	FALSE	NA	NA
Carpal Tunnel Syndrome	carpal_tunnel	rs55634002	6	85833782	G	A	0.087562	0.013704	0.914578	9.76487	1.72e-10	57	FALSE	NA	NA
Carpal Tunnel Syndrome	carpal_tunnel	rs9294338	6	86474368	A	G	0.040132	0.007138	0.474971	7.71435	1.93e-08	58	FALSE	NA	NA
Carpal Tunnel Syndrome	carpal_tunnel	rs9450325	6	86475814	C	T	0.039989	0.007048	0.475044	7.84364	1.43e-08	58	TRUE	NA	NA
Carpal Tunnel Syndrome	carpal_tunnel	rs1335443	6	86478737	G	A	0.040055	0.007071	0.47502	7.82156	1.51e-08	58	FALSE	NA	NA
Carpal Tunnel Syndrome	carpal_tunnel	rs1832070	6	86483172	C	T	0.039021	0.007049	0.476529	7.49829	3.17e-08	58	FALSE	NA	NA
Carpal Tunnel Syndrome	carpal_tunnel	rs9344548	6	86487337	C	T	0.039025	0.007048	0.47659	7.50072	3.16e-08	58	FALSE	NA	NA
Carpal Tunnel Syndrome	carpal_tunnel	rs7755958	6	86488511	G	C	0.039104	0.007049	0.476535	7.52787	2.97e-08	58	FALSE	NA	NA
Carpal Tunnel Syndrome	carpal_tunnel	rs2197650	6	86495424	G	C	0.038977	0.007049	0.476573	7.48225	3.29e-08	58	FALSE	NA	NA
Carpal Tunnel Syndrome	carpal_tunnel	rs390255	6	116237680	A	G	0.042763	0.007723	0.691575	7.50264	3.14e-08	59	FALSE	FRK	14632
Carpal Tunnel Syndrome	carpal_tunnel	rs7756746	6	116239881	T	C	0.042268	0.007722	0.691639	7.34501	4.52e-08	59	FALSE	FRK	12431
Carpal Tunnel Syndrome	carpal_tunnel	rs1416190	6	116240514	T	A	0.043956	0.00799	0.720222	7.41361	3.86e-08	59	FALSE	FRK	11798
Carpal Tunnel Syndrome	carpal_tunnel	rs195517	6	116241584	G	A	0.04226	0.00772	0.69141	7.34596	4.51e-08	59	FALSE	FRK	10728
Carpal Tunnel Syndrome	carpal_tunnel	rs10485107	6	116243394	A	G	0.04377	0.007981	0.720236	7.37218	4.24e-08	59	FALSE	FRK	8918
Carpal Tunnel Syndrome	carpal_tunnel	rs13209599	6	116247394	A	G	0.043538	0.007981	0.720318	7.30074	5e-08	59	FALSE	FRK	4918
Carpal Tunnel Syndrome	carpal_tunnel	rs11968009	6	116258402	G	A	0.043605	0.00798	0.720255	7.3222	4.76e-08	59	FALSE	FRK	-6090
Carpal Tunnel Syndrome	carpal_tunnel	rs1933737	6	116310287	T	C	0.043775	0.007925	0.718651	7.4689	3.4e-08	59	FALSE	FRK	-57975
Carpal Tunnel Syndrome	carpal_tunnel	rs12201275	6	116314563	C	G	0.044905	0.007157	0.591591	9.44162	3.62e-10	59	FALSE	FRK	-62251
Carpal Tunnel Syndrome	carpal_tunnel	rs12202641	6	116314634	C	T	0.044873	0.007155	0.591683	9.43276	3.69e-10	59	FALSE	FRK	-62322
Carpal Tunnel Syndrome	carpal_tunnel	rs3798228	6	116321156	T	C	0.045052	0.007155	0.591435	9.50404	3.13e-10	59	FALSE	FRK	-68844
Carpal Tunnel Syndrome	carpal_tunnel	rs10872141	6	116323246	C	A	0.044842	0.007155	0.591421	9.42228	3.78e-10	59	FALSE	FRK	-70934
Carpal Tunnel Syndrome	carpal_tunnel	rs1338667	6	116323910	T	A	0.044861	0.007154	0.591439	9.4302	3.71e-10	59	FALSE	FRK	-71598
Carpal Tunnel Syndrome	carpal_tunnel	rs13206506	6	116324460	A	G	0.05187	0.00738	0.644757	11.6626	2.17e-12	59	TRUE	FRK	-72148
Carpal Tunnel Syndrome	carpal_tunnel	rs3798227	6	116324898	A	G	0.044855	0.007154	0.591458	9.4281	3.73e-10	59	FALSE	FRK	-72586
Carpal Tunnel Syndrome	carpal_tunnel	rs1556857	6	116325559	T	C	0.044874	0.007154	0.591422	9.43567	3.67e-10	59	FALSE	FRK	-73247
Carpal Tunnel Syndrome	carpal_tunnel	rs12202181	6	116327102	A	G	0.04489	0.007154	0.591461	9.44159	3.62e-10	59	FALSE	FRK	-74790
Carpal Tunnel Syndrome	carpal_tunnel	rs12196154	6	116327471	T	G	0.044889	0.007154	0.591461	9.44147	3.62e-10	59	FALSE	FRK	-75159
Carpal Tunnel Syndrome	carpal_tunnel	rs4354188	6	116327936	T	C	0.04489	0.007154	0.591461	9.44145	3.62e-10	59	FALSE	FRK	-75624
Carpal Tunnel Syndrome	carpal_tunnel	rs12190737	6	116328128	C	A	0.044866	0.007155	0.591472	9.43189	3.7e-10	59	FALSE	FRK	-75816
Carpal Tunnel Syndrome	carpal_tunnel	rs11153591	6	116328533	A	T	0.051886	0.008068	0.737064	9.88332	1.31e-10	59	FALSE	FRK	-76221
Carpal Tunnel Syndrome	carpal_tunnel	rs12524932	6	116330266	G	A	0.044824	0.007154	0.591456	9.41564	3.84e-10	59	FALSE	FRK	-77954
Carpal Tunnel Syndrome	carpal_tunnel	rs11153592	6	116330574	T	C	0.044757	0.007154	0.591468	9.38943	4.08e-10	59	FALSE	FRK	-78262
Carpal Tunnel Syndrome	carpal_tunnel	rs10456902	6	116333742	C	G	0.044145	0.007153	0.591021	9.15544	6.99e-10	59	FALSE	FRK	-81430
Carpal Tunnel Syndrome	carpal_tunnel	rs11153593	6	116335131	C	A	0.044038	0.007154	0.59108	9.11288	7.71e-10	59	FALSE	FRK	-82819
Carpal Tunnel Syndrome	carpal_tunnel	rs13213124	6	116335637	A	G	0.051733	0.008067	0.736967	9.83068	1.48e-10	59	FALSE	FRK	-83325
Carpal Tunnel Syndrome	carpal_tunnel	rs868943	6	116337503	G	A	0.044166	0.007154	0.591029	9.16324	6.87e-10	59	FALSE	FRK	-85191
Carpal Tunnel Syndrome	carpal_tunnel	rs13192549	6	116338352	C	A	0.051659	0.007379	0.644296	11.5774	2.65e-12	59	FALSE	FRK	-86040
Carpal Tunnel Syndrome	carpal_tunnel	rs1890425	6	116339295	T	C	0.051574	0.008068	0.737162	9.7718	1.69e-10	59	FALSE	FRK	-86983
Carpal Tunnel Syndrome	carpal_tunnel	rs12214881	6	116342187	G	T	0.044152	0.007154	0.591034	9.15745	6.96e-10	59	FALSE	FRK	-89875
Carpal Tunnel Syndrome	carpal_tunnel	rs12207151	6	116345501	A	G	0.044331	0.007155	0.590994	9.22414	5.97e-10	59	FALSE	FRK	-93189
Carpal Tunnel Syndrome	carpal_tunnel	rs1544155	6	116346394	C	A	0.043852	0.007157	0.591965	9.03532	9.22e-10	59	FALSE	FRK	-94082
Carpal Tunnel Syndrome	carpal_tunnel	rs7745074	6	116347432	G	A	0.043598	0.007156	0.591544	8.94154	1.14e-09	59	FALSE	FRK	-95120
Carpal Tunnel Syndrome	carpal_tunnel	rs6918059	6	116349041	C	T	0.043596	0.007155	0.591552	8.94212	1.14e-09	59	FALSE	FRK	-96729
Carpal Tunnel Syndrome	carpal_tunnel	rs12196579	6	116351724	G	T	0.043811	0.007156	0.591687	9.02241	9.5e-10	59	FALSE	FRK	-99412
Carpal Tunnel Syndrome	carpal_tunnel	rs13192924	6	116352332	T	C	0.050887	0.00807	0.737466	9.52779	2.97e-10	59	FALSE	FRK	-100020
Carpal Tunnel Syndrome	carpal_tunnel	rs6909746	6	116352750	C	T	0.043774	0.007156	0.591692	9.00855	9.8e-10	59	FALSE	FRK	-100438
Carpal Tunnel Syndrome	carpal_tunnel	rs11153594	6	116354591	C	T	0.043766	0.007156	0.591691	9.00581	9.87e-10	59	FALSE	FRK	-102279
Carpal Tunnel Syndrome	carpal_tunnel	rs12154016	6	116355188	C	T	0.043502	0.007155	0.591536	8.90615	1.24e-09	59	FALSE	FRK	-102876
Carpal Tunnel Syndrome	carpal_tunnel	rs13193683	6	116356235	A	T	0.050331	0.008572	0.737811	8.35371	4.43e-09	59	FALSE	FRK	-103923
Carpal Tunnel Syndrome	carpal_tunnel	rs4628134	6	116360141	T	C	0.050857	0.008144	0.737362	9.35787	4.39e-10	59	FALSE	FRK	-107829
Carpal Tunnel Syndrome	carpal_tunnel	rs11757115	6	116362619	C	T	0.044135	0.007156	0.591348	9.14627	7.14e-10	59	FALSE	FRK	-110307
Carpal Tunnel Syndrome	carpal_tunnel	rs11153595	6	116365830	T	C	0.050978	0.008071	0.737513	9.55893	2.76e-10	59	FALSE	FRK	-113518
Carpal Tunnel Syndrome	carpal_tunnel	rs11153596	6	116367726	A	T	0.043985	0.007155	0.591279	9.08975	8.13e-10	59	FALSE	FRK	-115414
Carpal Tunnel Syndrome	carpal_tunnel	rs10872142	6	116369052	C	A	0.043954	0.007155	0.591312	9.07846	8.35e-10	59	FALSE	FRK	-116740
Carpal Tunnel Syndrome	carpal_tunnel	rs6568921	6	116373616	C	T	0.051633	0.007381	0.644874	11.5604	2.75e-12	59	FALSE	FRK	-121304
Carpal Tunnel Syndrome	carpal_tunnel	rs6937104	6	116375302	A	G	0.04426	0.007156	0.59138	9.1942	6.39e-10	59	FALSE	FRK	-122990
Carpal Tunnel Syndrome	carpal_tunnel	rs7774952	6	116380909	A	G	0.043927	0.007155	0.591116	9.06929	8.53e-10	59	FALSE	FRK	-128597
Carpal Tunnel Syndrome	carpal_tunnel	rs1999929	6	116381994	T	C	0.044078	0.007156	0.591687	9.12424	7.51e-10	59	FALSE	FRK	73
Carpal Tunnel Syndrome	carpal_tunnel	rs4415182	6	116382811	G	A	0.050752	0.00807	0.737609	9.4818	3.3e-10	59	FALSE	FRK	890
Carpal Tunnel Syndrome	carpal_tunnel	rs1999930	6	116387134	C	T	0.050865	0.008071	0.737732	9.51765	3.04e-10	59	FALSE	FRK	5213
Carpal Tunnel Syndrome	carpal_tunnel	rs13210143	6	116389636	G	A	0.04441	0.007156	0.590926	9.2504	5.62e-10	59	FALSE	FRK	7715
Carpal Tunnel Syndrome	carpal_tunnel	rs873879	6	116391259	A	G	0.04401	0.007157	0.591646	9.0958	8.02e-10	59	FALSE	FRK	9338
Carpal Tunnel Syndrome	carpal_tunnel	rs13216178	6	116392629	T	G	0.051134	0.008074	0.73768	9.60607	2.48e-10	59	FALSE	FRK	10708
Carpal Tunnel Syndrome	carpal_tunnel	rs13194714	6	116394819	T	A	0.043871	0.007159	0.591521	9.03918	9.14e-10	59	FALSE	FRK	12898
Carpal Tunnel Syndrome	carpal_tunnel	rs66475830	6	116408802	T	C	0.051123	0.008075	0.737692	9.59945	2.52e-10	59	FALSE	NT5DC1	13210
Carpal Tunnel Syndrome	carpal_tunnel	rs10457303	6	116413841	C	T	0.051235	0.008076	0.737735	9.63654	2.31e-10	59	FALSE	NT5DC1	8171
Carpal Tunnel Syndrome	carpal_tunnel	rs1931897	6	116440007	A	C	0.049061	0.008926	0.752649	7.40113	3.97e-08	59	FALSE	NT5DC1	-17995
Carpal Tunnel Syndrome	carpal_tunnel	rs9488842	6	116444168	A	C	0.049331	0.0086	0.752919	8.00261	9.94e-09	59	FALSE	NT5DC1	-22156
Carpal Tunnel Syndrome	carpal_tunnel	rs9488843	6	116447356	C	G	0.049444	0.0085	0.752868	8.21027	6.16e-09	59	FALSE	NT5DC1	-25344
Carpal Tunnel Syndrome	carpal_tunnel	rs2145357	6	116451442	A	G	0.04935	0.009046	0.753666	7.30073	5e-08	59	FALSE	NT5DC1	-29430
Carpal Tunnel Syndrome	carpal_tunnel	rs12209747	6	116452561	A	G	0.049177	0.008863	0.754333	7.53022	2.95e-08	59	FALSE	NT5DC1	-30549
Carpal Tunnel Syndrome	carpal_tunnel	rs12205235	6	116453231	T	C	0.049243	0.008847	0.754305	7.57295	2.67e-08	59	FALSE	NT5DC1	-31219
Carpal Tunnel Syndrome	carpal_tunnel	rs9481606	6	116456100	A	G	0.049191	0.008898	0.753842	7.48045	3.31e-08	59	FALSE	NT5DC1	-34088
Carpal Tunnel Syndrome	carpal_tunnel	rs12203393	6	116461404	C	A	0.048867	0.008763	0.753713	7.59986	2.51e-08	59	FALSE	NT5DC1	-39392
Carpal Tunnel Syndrome	carpal_tunnel	rs34224224	6	116464219	A	T	0.048828	0.008811	0.753741	7.5131	3.07e-08	59	FALSE	NT5DC1	-42207
Carpal Tunnel Syndrome	carpal_tunnel	rs12214665	6	116466990	G	A	0.048743	0.008844	0.753758	7.43846	3.64e-08	59	FALSE	NT5DC1	-44978
Carpal Tunnel Syndrome	carpal_tunnel	rs34362666	6	116472705	C	T	0.048715	0.00879	0.753681	7.5144	3.06e-08	59	FALSE	NT5DC1	-50693
Carpal Tunnel Syndrome	carpal_tunnel	rs12210252	6	116477493	A	C	0.048619	0.0086	0.75363	7.79187	1.61e-08	59	FALSE	NT5DC1	-55481
Carpal Tunnel Syndrome	carpal_tunnel	rs13192249	6	116486152	C	T	0.04893	0.008618	0.753259	7.85311	1.4e-08	59	FALSE	NT5DC1	-64140
Carpal Tunnel Syndrome	carpal_tunnel	rs12209373	6	116488925	G	A	0.048677	0.008851	0.753713	7.40908	3.9e-08	59	FALSE	NT5DC1	-66913
Carpal Tunnel Syndrome	carpal_tunnel	rs9488862	6	116503689	C	T	0.048929	0.008627	0.75324	7.83832	1.45e-08	59	FALSE	NT5DC1	-81677
Carpal Tunnel Syndrome	carpal_tunnel	rs9488864	6	116505669	C	T	0.048826	0.008483	0.753268	8.05338	8.84e-09	59	FALSE	NT5DC1	-83657
Carpal Tunnel Syndrome	carpal_tunnel	rs12204724	6	116532430	C	T	0.046406	0.008118	0.740112	7.95269	1.12e-08	59	FALSE	NT5DC1	-110418
Carpal Tunnel Syndrome	carpal_tunnel	rs12193094	6	116540395	C	T	0.046406	0.008118	0.740152	7.95315	1.11e-08	59	FALSE	NT5DC1	-118383
Carpal Tunnel Syndrome	carpal_tunnel	rs12193974	6	116542500	T	C	0.046835	0.008117	0.740009	8.09018	8.12e-09	59	FALSE	NT5DC1	-120488
Carpal Tunnel Syndrome	carpal_tunnel	rs72953957	6	116546543	A	G	0.046565	0.008117	0.740072	8.0047	9.89e-09	59	FALSE	NT5DC1	-124531
Carpal Tunnel Syndrome	carpal_tunnel	rs10487901	7	16086263	C	T	-0.041136	0.007097	0.548952	8.15783	6.95e-09	60	FALSE	ISPD	44554
Carpal Tunnel Syndrome	carpal_tunnel	rs4721470	7	16087278	T	C	-0.040827	0.007097	0.548793	8.04553	9e-09	60	FALSE	ISPD	43539
Carpal Tunnel Syndrome	carpal_tunnel	rs11762563	7	16097100	C	A	-0.049165	0.007074	0.540805	11.4205	3.8e-12	60	FALSE	ISPD	33717
Carpal Tunnel Syndrome	carpal_tunnel	rs11766276	7	16100588	C	T	-0.046916	0.007051	0.518022	10.5289	2.96e-11	60	FALSE	ISPD	30229
Carpal Tunnel Syndrome	carpal_tunnel	rs10950600	7	16103448	A	G	-0.046985	0.007048	0.518234	10.5653	2.72e-11	60	FALSE	ISPD	27369
Carpal Tunnel Syndrome	carpal_tunnel	rs6959719	7	16104086	T	C	-0.047055	0.007048	0.51824	10.597	2.53e-11	60	FALSE	ISPD	26731
Carpal Tunnel Syndrome	carpal_tunnel	rs17284967	7	16110644	A	G	-0.050121	0.007065	0.540012	11.8698	1.35e-12	60	TRUE	ISPD	20173
Carpal Tunnel Syndrome	carpal_tunnel	rs13221870	7	16112131	G	A	-0.049993	0.007066	0.540881	11.8105	1.55e-12	60	FALSE	ISPD	18686
Carpal Tunnel Syndrome	carpal_tunnel	rs1881242	7	16113447	A	C	-0.043923	0.007061	0.478676	9.29145	5.11e-10	60	FALSE	ISPD	17370
Carpal Tunnel Syndrome	carpal_tunnel	rs10277151	7	16115413	A	G	-0.044709	0.007048	0.49118	9.63424	2.32e-10	60	FALSE	ISPD	15404
Carpal Tunnel Syndrome	carpal_tunnel	rs10950601	7	16115592	T	C	-0.049655	0.007063	0.539773	11.6701	2.14e-12	60	FALSE	ISPD	15225
Carpal Tunnel Syndrome	carpal_tunnel	rs12537658	7	16119502	C	A	-0.048496	0.007068	0.534328	11.1505	7.07e-12	60	FALSE	ISPD	11315
Carpal Tunnel Syndrome	carpal_tunnel	rs13231996	7	16120161	C	T	-0.048087	0.007072	0.547585	10.9627	1.09e-11	60	FALSE	ISPD	10656
Carpal Tunnel Syndrome	carpal_tunnel	rs12539945	7	16122473	G	A	-0.048883	0.007069	0.534723	11.314	4.85e-12	60	FALSE	ISPD	8344
Carpal Tunnel Syndrome	carpal_tunnel	rs12667418	7	16122923	T	C	-0.048729	0.007069	0.534713	11.2486	5.64e-12	60	FALSE	ISPD	7894
Carpal Tunnel Syndrome	carpal_tunnel	rs12539174	7	16127297	G	T	-0.043982	0.007086	0.561981	9.2534	5.58e-10	60	FALSE	ISPD	3520
Carpal Tunnel Syndrome	carpal_tunnel	rs7777809	7	16137921	G	C	-0.044948	0.007085	0.561366	9.6368	2.31e-10	60	FALSE	ISPD	-7104
Carpal Tunnel Syndrome	carpal_tunnel	rs12533693	7	16139184	G	C	-0.045598	0.007086	0.561478	9.89433	1.28e-10	60	FALSE	ISPD	-8367
Carpal Tunnel Syndrome	carpal_tunnel	rs7785638	7	16144422	G	A	-0.045574	0.007085	0.561628	9.88622	1.3e-10	60	FALSE	ISPD	-13605
Carpal Tunnel Syndrome	carpal_tunnel	rs7801576	7	16147768	G	T	-0.044215	0.007088	0.562507	9.34091	4.56e-10	60	FALSE	ISPD	-16951
Carpal Tunnel Syndrome	carpal_tunnel	rs7795348	7	16150272	T	G	-0.040368	0.007043	0.504072	7.99146	1.02e-08	60	FALSE	ISPD	-19455
Carpal Tunnel Syndrome	carpal_tunnel	rs17286602	7	16152174	T	A	-0.045171	0.007072	0.54913	9.75923	1.74e-10	60	FALSE	ISPD	-21357
Carpal Tunnel Syndrome	carpal_tunnel	rs34612021	7	16155673	G	A	-0.04423	0.007082	0.560276	9.35968	4.37e-10	60	FALSE	ISPD	-24856
Carpal Tunnel Syndrome	carpal_tunnel	rs1405591	7	16156475	T	G	-0.045995	0.007079	0.560143	10.0718	8.48e-11	60	FALSE	ISPD	-25658
Carpal Tunnel Syndrome	carpal_tunnel	rs73071843	7	16157197	C	A	-0.04438	0.007085	0.560794	9.41142	3.88e-10	60	FALSE	ISPD	-26380
Carpal Tunnel Syndrome	carpal_tunnel	rs79021554	7	16157198	G	C	-0.04431	0.007103	0.562163	9.34104	4.56e-10	60	FALSE	ISPD	-26381
Carpal Tunnel Syndrome	carpal_tunnel	rs1527203	7	16157761	C	T	-0.044575	0.007081	0.561077	9.49868	3.17e-10	60	FALSE	ISPD	-26944
Carpal Tunnel Syndrome	carpal_tunnel	rs10487911	7	16158106	C	G	-0.044803	0.007081	0.56084	9.58998	2.57e-10	60	FALSE	ISPD	-27289
Carpal Tunnel Syndrome	carpal_tunnel	rs11760631	7	16159780	C	T	-0.04541	0.00707	0.549034	9.85881	1.38e-10	60	FALSE	ISPD	-28963
Carpal Tunnel Syndrome	carpal_tunnel	rs11760717	7	16159827	G	T	-0.045297	0.00707	0.549042	9.81356	1.54e-10	60	FALSE	ISPD	-29010
Carpal Tunnel Syndrome	carpal_tunnel	rs1527205	7	16160617	T	G	-0.0451	0.00707	0.548743	9.7353	1.84e-10	60	FALSE	ISPD	-29800
Carpal Tunnel Syndrome	carpal_tunnel	rs4721475	7	16163218	G	T	-0.040302	0.00704	0.504008	7.97316	1.06e-08	60	FALSE	ISPD	-32401
Carpal Tunnel Syndrome	carpal_tunnel	rs1852476	7	16164763	C	T	-0.040139	0.007041	0.50402	7.91312	1.22e-08	60	FALSE	ISPD	-33946
Carpal Tunnel Syndrome	carpal_tunnel	rs1527215	7	16166809	T	C	-0.040051	0.00704	0.503931	7.88227	1.31e-08	60	FALSE	ISPD	-35992
Carpal Tunnel Syndrome	carpal_tunnel	rs12537888	7	16167498	A	C	-0.040129	0.00704	0.503919	7.91166	1.23e-08	60	FALSE	ISPD	-36681
Carpal Tunnel Syndrome	carpal_tunnel	rs10252227	7	16167652	T	A	-0.039446	0.007038	0.515885	7.66904	2.14e-08	60	FALSE	ISPD	-36835
Carpal Tunnel Syndrome	carpal_tunnel	rs12699769	7	16167879	C	A	-0.044321	0.007079	0.560789	9.40296	3.95e-10	60	FALSE	ISPD	-37062
Carpal Tunnel Syndrome	carpal_tunnel	rs6943936	7	16168273	A	G	-0.040256	0.007039	0.503868	7.95932	1.1e-08	60	FALSE	ISPD	-37456
Carpal Tunnel Syndrome	carpal_tunnel	rs6968537	7	16168708	T	C	-0.040207	0.007039	0.503895	7.94092	1.15e-08	60	FALSE	ISPD	-37891
Carpal Tunnel Syndrome	carpal_tunnel	rs1990364	7	16168925	G	A	-0.040083	0.007039	0.503874	7.89717	1.27e-08	60	FALSE	ISPD	-38108
Carpal Tunnel Syndrome	carpal_tunnel	rs2240855	7	16169658	G	A	-0.044427	0.007079	0.560802	9.44617	3.58e-10	60	FALSE	ISPD	-38841
Carpal Tunnel Syndrome	carpal_tunnel	rs66933521	7	16170048	A	G	-0.045928	0.007077	0.559842	10.0521	8.87e-11	60	FALSE	ISPD	-39231
Carpal Tunnel Syndrome	carpal_tunnel	rs758702	7	16175543	T	C	-0.043882	0.007078	0.559948	9.23547	5.81e-10	60	FALSE	ISPD	-44726
Carpal Tunnel Syndrome	carpal_tunnel	rs10227232	7	16178100	A	G	-0.039762	0.007038	0.502929	7.78329	1.65e-08	60	FALSE	ISPD	-47283
Carpal Tunnel Syndrome	carpal_tunnel	rs10950604	7	16178373	C	T	-0.044524	0.007078	0.561043	9.48613	3.26e-10	60	FALSE	ISPD	-47556
Carpal Tunnel Syndrome	carpal_tunnel	rs13245773	7	16179881	T	C	-0.043497	0.007077	0.560023	9.08737	8.18e-10	60	FALSE	ISPD	-49064
Carpal Tunnel Syndrome	carpal_tunnel	rs7783810	7	16193877	C	T	0.044262	0.007075	0.442692	9.38918	4.08e-10	60	FALSE	ISPD	-63060
Carpal Tunnel Syndrome	carpal_tunnel	rs12699771	7	16196880	G	A	-0.039942	0.007041	0.499916	7.84147	1.44e-08	60	FALSE	ISPD	-66063
Carpal Tunnel Syndrome	carpal_tunnel	rs7777150	7	16197861	A	T	-0.039925	0.007041	0.500114	7.83598	1.46e-08	60	FALSE	ISPD	-67044
Carpal Tunnel Syndrome	carpal_tunnel	rs6948977	7	16198968	G	C	-0.039945	0.007041	0.500153	7.84238	1.44e-08	60	FALSE	ISPD	-68151
Carpal Tunnel Syndrome	carpal_tunnel	rs113407083	7	16199382	A	G	-0.044065	0.007064	0.544207	9.34076	4.56e-10	60	FALSE	ISPD	-68565
Carpal Tunnel Syndrome	carpal_tunnel	rs7786921	7	16199594	C	A	-0.039064	0.007042	0.499048	7.52658	2.97e-08	60	FALSE	ISPD	-68777
Carpal Tunnel Syndrome	carpal_tunnel	rs13240611	7	16200053	C	A	-0.043547	0.007074	0.55643	9.11309	7.71e-10	60	FALSE	ISPD	-69236
Carpal Tunnel Syndrome	carpal_tunnel	rs13227822	7	16206678	C	T	-0.044333	0.007084	0.562078	9.39495	4.03e-10	60	FALSE	ISPD	-75861
Carpal Tunnel Syndrome	carpal_tunnel	rs11762048	7	16206831	G	A	-0.044375	0.007084	0.562059	9.4123	3.87e-10	60	FALSE	ISPD	-76014
Carpal Tunnel Syndrome	carpal_tunnel	rs1527206	7	16209427	C	T	-0.040123	0.007043	0.50537	7.90342	1.25e-08	60	FALSE	ISPD	-78610
Carpal Tunnel Syndrome	carpal_tunnel	rs2008133	7	16211451	C	T	-0.044198	0.007086	0.562397	9.33888	4.58e-10	60	FALSE	ISPD	-80634
Carpal Tunnel Syndrome	carpal_tunnel	rs1527200	7	16212905	T	C	-0.044277	0.007086	0.562353	9.36989	4.27e-10	60	FALSE	ISPD	-82088
Carpal Tunnel Syndrome	carpal_tunnel	rs1157494	7	16215613	C	T	-0.039823	0.007043	0.505199	7.79425	1.61e-08	60	FALSE	ISPD	-84796
Carpal Tunnel Syndrome	carpal_tunnel	rs34077328	7	16216370	T	A	-0.039328	0.007047	0.51725	7.61133	2.45e-08	60	FALSE	ISPD	-85553
Carpal Tunnel Syndrome	carpal_tunnel	rs34947249	7	16216375	C	T	-0.039191	0.007047	0.517396	7.56187	2.74e-08	60	FALSE	ISPD	-85558
Carpal Tunnel Syndrome	carpal_tunnel	rs1075267	7	16216494	C	A	-0.039755	0.007043	0.5052	7.7702	1.7e-08	60	FALSE	ISPD	-85677
Carpal Tunnel Syndrome	carpal_tunnel	rs10807780	7	16219368	A	G	-0.039845	0.007043	0.501259	7.80342	1.57e-08	60	FALSE	ISPD	-88551
Carpal Tunnel Syndrome	carpal_tunnel	rs10487914	7	16219670	A	G	-0.044212	0.007075	0.550298	9.37161	4.25e-10	60	FALSE	ISPD	-88853
Carpal Tunnel Syndrome	carpal_tunnel	rs1295132	7	16313122	G	T	0.041784	0.00709	0.451056	8.40993	3.89e-09	60	FALSE	ISPD	-182305
Carpal Tunnel Syndrome	carpal_tunnel	rs10240666	7	27433363	A	G	-0.043021	0.00758	0.322549	7.84777	1.42e-08	61	TRUE	NA	NA
Carpal Tunnel Syndrome	carpal_tunnel	rs10268902	7	27438124	G	A	-0.042544	0.00762	0.314021	7.61676	2.42e-08	61	FALSE	NA	NA
Carpal Tunnel Syndrome	carpal_tunnel	rs1966331	7	27456774	A	G	-0.04228	0.007613	0.315068	7.54303	2.86e-08	61	FALSE	NA	NA
Carpal Tunnel Syndrome	carpal_tunnel	rs10280925	7	27461889	T	G	-0.041697	0.007607	0.315885	7.36548	4.31e-08	61	FALSE	NA	NA
Carpal Tunnel Syndrome	carpal_tunnel	rs78776791	7	42190323	G	T	-0.054911	0.009915	0.856663	7.50414	3.13e-08	62	TRUE	GLI3	-189775
Carpal Tunnel Syndrome	carpal_tunnel	rs79853167	7	42190512	C	T	-0.054349	0.009902	0.856156	7.38201	4.15e-08	62	FALSE	GLI3	-189964
Carpal Tunnel Syndrome	carpal_tunnel	rs77640775	7	42190714	G	A	-0.054882	0.009915	0.856652	7.49674	3.19e-08	62	FALSE	GLI3	-190166
Carpal Tunnel Syndrome	carpal_tunnel	rs55949129	7	44134204	A	G	0.069588	0.009625	0.802149	12.2978	5.04e-13	63	FALSE	AEBP1	9756
Carpal Tunnel Syndrome	carpal_tunnel	rs55841377	7	44145178	C	G	0.068349	0.009703	0.794621	11.7121	1.94e-12	63	FALSE	AEBP1	-1218
Carpal Tunnel Syndrome	carpal_tunnel	rs41279612	7	44152549	G	A	0.060497	0.008288	0.755301	12.5205	3.02e-13	63	FALSE	AEBP1	-8589
Carpal Tunnel Syndrome	carpal_tunnel	rs3217964	7	44157825	T	C	0.061095	0.008287	0.75521	12.7577	1.75e-13	63	FALSE	POLD2	-3539
Carpal Tunnel Syndrome	carpal_tunnel	rs3087370	7	44161809	A	G	0.063356	0.008328	0.758634	13.5338	2.93e-14	63	FALSE	POLD2	-7523
Carpal Tunnel Syndrome	carpal_tunnel	rs3217944	7	44164062	C	A	0.062907	0.008874	0.76943	11.8525	1.4e-12	63	FALSE	POLD2	105
Carpal Tunnel Syndrome	carpal_tunnel	rs3217943	7	44164091	T	C	0.062979	0.008329	0.758632	13.3809	4.16e-14	63	FALSE	POLD2	134
Carpal Tunnel Syndrome	carpal_tunnel	rs113784062	7	44165669	C	T	0.063108	0.008327	0.758668	13.4384	3.64e-14	63	FALSE	POLD2	1712
Carpal Tunnel Syndrome	carpal_tunnel	rs12538223	7	44166897	A	G	0.062796	0.00833	0.758844	13.3031	4.98e-14	63	FALSE	POLD2	2940
Carpal Tunnel Syndrome	carpal_tunnel	rs12535289	7	44168829	A	G	0.069748	0.011344	0.726668	9.09295	8.07e-10	63	FALSE	POLD2	4872
Carpal Tunnel Syndrome	carpal_tunnel	rs55907525	7	44169389	G	C	0.063181	0.008325	0.758595	13.473	3.36e-14	63	FALSE	POLD2	5432
Carpal Tunnel Syndrome	carpal_tunnel	rs17769566	7	44169572	A	C	0.065598	0.008397	0.76295	14.2295	5.9e-15	63	TRUE	POLD2	5615
Carpal Tunnel Syndrome	carpal_tunnel	rs56902462	7	44169755	G	A	0.062786	0.008986	0.769633	11.5358	2.91e-12	63	FALSE	POLD2	5798
Carpal Tunnel Syndrome	carpal_tunnel	rs12531534	7	44170397	C	T	0.063184	0.008305	0.756657	13.5364	2.91e-14	63	FALSE	POLD2	6440
Carpal Tunnel Syndrome	carpal_tunnel	rs17831589	7	44173125	G	A	0.062426	0.009052	0.769217	11.2572	5.53e-12	63	FALSE	MYL7	5338
Carpal Tunnel Syndrome	carpal_tunnel	rs62460070	7	44174140	C	T	0.062296	0.008852	0.769012	11.6904	2.04e-12	63	FALSE	MYL7	4323
Carpal Tunnel Syndrome	carpal_tunnel	rs4397301	7	44175427	C	G	0.063687	0.008297	0.757329	13.7659	1.71e-14	63	FALSE	MYL7	3036
Carpal Tunnel Syndrome	carpal_tunnel	rs9791709	7	44175787	C	T	0.063611	0.008294	0.757156	13.7419	1.81e-14	63	FALSE	MYL7	2676
Carpal Tunnel Syndrome	carpal_tunnel	rs17136076	7	44177191	A	G	0.063661	0.008287	0.756855	13.7864	1.64e-14	63	FALSE	MYL7	1272
Carpal Tunnel Syndrome	carpal_tunnel	rs17769733	7	44177412	C	T	0.063734	0.008293	0.757271	13.7951	1.6e-14	63	FALSE	MYL7	1051
Carpal Tunnel Syndrome	carpal_tunnel	rs882021	7	44177872	T	C	0.062974	0.008818	0.756651	12.0188	9.58e-13	63	FALSE	MYL7	591
Carpal Tunnel Syndrome	carpal_tunnel	rs1008384	7	44178626	A	G	0.061841	0.008291	0.75539	13.039	9.14e-14	63	FALSE	MYL7	-163
Carpal Tunnel Syndrome	carpal_tunnel	rs13306388	7	44184403	C	T	0.055162	0.008415	0.763841	10.2406	5.75e-11	63	FALSE	GCK	-531
Carpal Tunnel Syndrome	carpal_tunnel	rs887688	7	44185656	G	T	0.055315	0.00842	0.763946	10.2809	5.24e-11	63	FALSE	GCK	-1784
Carpal Tunnel Syndrome	carpal_tunnel	rs887687	7	44185805	C	G	0.055769	0.008261	0.747005	10.8181	1.52e-11	63	FALSE	GCK	-1933
Carpal Tunnel Syndrome	carpal_tunnel	rs887686	7	44185888	C	A	0.061935	0.011328	0.713783	7.33021	4.68e-08	63	FALSE	GCK	-2016
Carpal Tunnel Syndrome	carpal_tunnel	rs17832252	7	44200099	G	T	0.065303	0.011926	0.871672	7.35024	4.46e-08	63	FALSE	GCK	-16227
Carpal Tunnel Syndrome	carpal_tunnel	rs62460075	7	44201149	C	T	0.06465	0.01162	0.871658	7.56718	2.71e-08	63	FALSE	GCK	-17277
Carpal Tunnel Syndrome	carpal_tunnel	rs17231124	7	84159432	A	T	-0.065034	0.011438	0.893885	7.87436	1.34e-08	64	TRUE	SEMA3A	37392
Carpal Tunnel Syndrome	carpal_tunnel	rs76025363	7	84554032	A	T	-0.059746	0.010692	0.878237	7.62782	2.36e-08	65	TRUE	SEMA3D	70837
Carpal Tunnel Syndrome	carpal_tunnel	rs73179818	7	84573014	T	C	-0.059483	0.010697	0.878679	7.55974	2.76e-08	65	FALSE	SEMA3D	51855
Carpal Tunnel Syndrome	carpal_tunnel	rs73179819	7	84577004	T	C	-0.059295	0.010689	0.878543	7.52682	2.97e-08	65	FALSE	SEMA3D	47865
Carpal Tunnel Syndrome	carpal_tunnel	rs185714790	7	93874593	C	A	0.269254	0.048614	0.993677	7.50537	3.12e-08	66	FALSE	NA	NA
Carpal Tunnel Syndrome	carpal_tunnel	rs190208003	7	93885271	G	A	0.275214	0.048614	0.993624	7.8121	1.54e-08	66	TRUE	NA	NA
Carpal Tunnel Syndrome	carpal_tunnel	rs142308422	7	93890794	A	G	0.268309	0.048328	0.993576	7.53824	2.9e-08	66	FALSE	NA	NA
Carpal Tunnel Syndrome	carpal_tunnel	rs62481569	7	135046159	C	T	0.047304	0.008202	0.75161	8.08215	8.28e-09	67	FALSE	CNOT4	388
Carpal Tunnel Syndrome	carpal_tunnel	rs2059367	7	135048033	G	C	-0.046916	0.007806	0.289283	8.71987	1.91e-09	67	FALSE	CNOT4	-1486
Carpal Tunnel Syndrome	carpal_tunnel	rs3750069	7	135048246	G	A	0.046983	0.008199	0.751508	7.98767	1.03e-08	67	FALSE	CNOT4	-1699
Carpal Tunnel Syndrome	carpal_tunnel	rs3812265	7	135048804	C	T	0.047288	0.008198	0.751604	8.08453	8.23e-09	67	FALSE	CNOT4	-2257
Carpal Tunnel Syndrome	carpal_tunnel	rs12707227	7	135050879	G	A	0.047233	0.008197	0.75145	8.06937	8.52e-09	67	FALSE	CNOT4	-4332
Carpal Tunnel Syndrome	carpal_tunnel	rs12707228	7	135050994	A	G	0.050794	0.008722	0.788887	8.22899	5.9e-09	67	FALSE	CNOT4	-4447
Carpal Tunnel Syndrome	carpal_tunnel	rs4732122	7	135052044	A	C	0.047146	0.008196	0.751324	8.04383	9.04e-09	67	FALSE	CNOT4	-5497
Carpal Tunnel Syndrome	carpal_tunnel	rs4732123	7	135052226	C	T	0.047184	0.008196	0.751409	8.0561	8.79e-09	67	FALSE	CNOT4	-5679
Carpal Tunnel Syndrome	carpal_tunnel	rs3828955	7	135054371	G	A	0.046897	0.008185	0.749294	7.98687	1.03e-08	67	FALSE	CNOT4	-7824
Carpal Tunnel Syndrome	carpal_tunnel	rs10255837	7	135055741	C	T	-0.047183	0.007789	0.29121	8.84664	1.42e-09	67	FALSE	CNOT4	-9194
Carpal Tunnel Syndrome	carpal_tunnel	rs12531813	7	135057146	A	G	0.046896	0.008178	0.749575	7.99827	1e-08	67	FALSE	CNOT4	-10599
Carpal Tunnel Syndrome	carpal_tunnel	rs6467589	7	135058554	G	A	-0.04696	0.00779	0.291153	8.76905	1.7e-09	67	FALSE	CNOT4	-12007
Carpal Tunnel Syndrome	carpal_tunnel	rs3812278	7	135072141	T	C	0.047247	0.008194	0.75131	8.07902	8.34e-09	67	FALSE	CNOT4	-25594
Carpal Tunnel Syndrome	carpal_tunnel	rs13222757	7	135087035	T	C	0.04691	0.008195	0.751491	7.97143	1.07e-08	67	FALSE	CNOT4	-40488
Carpal Tunnel Syndrome	carpal_tunnel	rs12536331	7	135091326	G	A	0.046774	0.008195	0.751392	7.92991	1.18e-08	67	FALSE	CNOT4	-44779
Carpal Tunnel Syndrome	carpal_tunnel	rs11764781	7	135093545	C	A	0.047303	0.008198	0.751536	8.08969	8.13e-09	67	FALSE	CNOT4	-46998
Carpal Tunnel Syndrome	carpal_tunnel	rs1424552	7	135102997	T	C	0.046752	0.008188	0.75047	7.93555	1.16e-08	67	FALSE	CNOT4	-56450
Carpal Tunnel Syndrome	carpal_tunnel	rs12707230	7	135104691	C	A	0.046819	0.008197	0.751512	7.94035	1.15e-08	67	FALSE	CNOT4	-58144
Carpal Tunnel Syndrome	carpal_tunnel	rs3812288	7	135105948	A	G	0.047028	0.008178	0.749582	8.03906	9.14e-09	67	FALSE	CNOT4	-59401
Carpal Tunnel Syndrome	carpal_tunnel	rs12540773	7	135112742	G	A	0.046716	0.008199	0.751723	7.90467	1.25e-08	67	FALSE	CNOT4	-66195
Carpal Tunnel Syndrome	carpal_tunnel	rs2551769	7	135138331	G	A	0.047782	0.007802	0.710661	9.02774	9.38e-10	67	TRUE	CNOT4	-91784
Carpal Tunnel Syndrome	carpal_tunnel	rs71537699	7	135153191	G	A	0.046925	0.008198	0.751633	7.97087	1.07e-08	67	FALSE	CNOT4	-106644
Carpal Tunnel Syndrome	carpal_tunnel	rs918876	7	135156129	C	A	0.047324	0.007806	0.711284	8.8605	1.38e-09	67	FALSE	CNOT4	-109582
Carpal Tunnel Syndrome	carpal_tunnel	rs2551762	7	135162927	C	T	0.047036	0.007807	0.711368	8.75827	1.74e-09	67	FALSE	CNOT4	-116380
Carpal Tunnel Syndrome	carpal_tunnel	rs1582634	7	135166521	C	T	0.045572	0.007777	0.7078	8.32274	4.76e-09	67	FALSE	CNOT4	-119974
Carpal Tunnel Syndrome	carpal_tunnel	rs2551760	7	135169414	C	T	0.045613	0.007776	0.707743	8.33806	4.59e-09	67	FALSE	CNOT4	-122867
Carpal Tunnel Syndrome	carpal_tunnel	rs1559536	7	135172216	A	G	0.044445	0.00777	0.706932	7.96244	1.09e-08	67	FALSE	CNOT4	-125669
Carpal Tunnel Syndrome	carpal_tunnel	rs6945641	7	135178027	T	C	-0.045528	0.007775	0.292235	8.31086	4.89e-09	67	FALSE	CNOT4	-131480
Carpal Tunnel Syndrome	carpal_tunnel	rs7803353	7	135188081	T	C	-0.045635	0.007778	0.292156	8.34178	4.55e-09	67	FALSE	CNOT4	-141534
Carpal Tunnel Syndrome	carpal_tunnel	rs4732127	7	135191158	G	C	0.044809	0.008159	0.74812	7.39084	4.07e-08	67	FALSE	CNOT4	-144611
Carpal Tunnel Syndrome	carpal_tunnel	rs1044616	7	150502075	G	C	0.059901	0.010649	0.870303	7.7212	1.9e-08	68	FALSE	TMEM176A	-4584
Carpal Tunnel Syndrome	carpal_tunnel	rs73163600	7	150504090	G	C	0.06639	0.011741	0.896248	7.79548	1.6e-08	68	FALSE	TMEM176A	1882
Carpal Tunnel Syndrome	carpal_tunnel	rs12703101	7	150504840	T	C	0.045341	0.007663	0.691283	8.47191	3.37e-09	68	FALSE	TMEM176A	2632
Carpal Tunnel Syndrome	carpal_tunnel	rs150837521	7	150505371	G	C	0.066665	0.011748	0.896391	7.84533	1.43e-08	68	FALSE	TMEM176A	3163
Carpal Tunnel Syndrome	carpal_tunnel	rs55947915	7	150506458	C	A	0.066644	0.011748	0.896381	7.8414	1.44e-08	68	FALSE	TMEM176A	4250
Carpal Tunnel Syndrome	carpal_tunnel	rs10258606	7	150508344	C	A	0.046006	0.007685	0.693936	8.65706	2.2e-09	68	FALSE	TMEM176A	6136
Carpal Tunnel Syndrome	carpal_tunnel	rs6955948	7	150508720	C	T	0.045979	0.007683	0.693898	8.65071	2.24e-09	68	FALSE	TMEM176A	6512
Carpal Tunnel Syndrome	carpal_tunnel	rs149752030	7	150508758	A	C	0.066672	0.011748	0.896399	7.84705	1.42e-08	68	FALSE	TMEM176A	6550
Carpal Tunnel Syndrome	carpal_tunnel	rs4725946	7	150510169	C	T	0.046061	0.007683	0.693904	8.6789	2.09e-09	68	FALSE	TMEM176A	7961
Carpal Tunnel Syndrome	carpal_tunnel	rs10238091	7	150510833	A	T	0.05873	0.010522	0.867666	7.6123	2.44e-08	68	FALSE	TMEM176A	8625
Carpal Tunnel Syndrome	carpal_tunnel	rs10231759	7	150512172	T	C	0.046415	0.007678	0.693222	8.81309	1.54e-09	68	FALSE	AOC1	9543
Carpal Tunnel Syndrome	carpal_tunnel	rs12673413	7	150512379	C	G	0.046474	0.007679	0.693163	8.83302	1.47e-09	68	FALSE	AOC1	9336
Carpal Tunnel Syndrome	carpal_tunnel	rs12667112	7	150512410	T	G	0.046489	0.007679	0.693161	8.83802	1.45e-09	68	FALSE	AOC1	9305
Carpal Tunnel Syndrome	carpal_tunnel	rs7794403	7	150516904	G	A	0.065679	0.01175	0.896391	7.63287	2.33e-08	68	FALSE	AOC1	4811
Carpal Tunnel Syndrome	carpal_tunnel	rs2110001	7	150517022	C	G	0.045896	0.007575	0.676771	8.8508	1.41e-09	68	FALSE	AOC1	4693
Carpal Tunnel Syndrome	carpal_tunnel	rs7787744	7	150521096	A	G	0.04788	0.007322	0.629584	10.1934	6.41e-11	68	FALSE	AOC1	619
Carpal Tunnel Syndrome	carpal_tunnel	rs35092045	7	150521132	T	C	-0.047529	0.007176	0.587236	10.4408	3.62e-11	68	FALSE	AOC1	583
Carpal Tunnel Syndrome	carpal_tunnel	rs4725950	7	150521315	C	T	0.047992	0.007322	0.629599	10.2383	5.78e-11	68	FALSE	AOC1	400
Carpal Tunnel Syndrome	carpal_tunnel	rs4725951	7	150521870	C	G	-0.048091	0.007184	0.584119	10.6483	2.25e-11	68	FALSE	AOC1	-155
Carpal Tunnel Syndrome	carpal_tunnel	rs13437864	7	150522565	G	A	-0.048577	0.007173	0.590103	10.8816	1.31e-11	68	FALSE	AOC1	-850
Carpal Tunnel Syndrome	carpal_tunnel	rs10952288	7	150523061	A	G	-0.048734	0.00717	0.58872	10.9553	1.11e-11	68	FALSE	AOC1	-1346
Carpal Tunnel Syndrome	carpal_tunnel	rs10452848	7	150523544	A	G	-0.048652	0.007172	0.590301	10.9148	1.22e-11	68	FALSE	AOC1	-1829
Carpal Tunnel Syndrome	carpal_tunnel	rs10952289	7	150524681	T	C	0.048335	0.00732	0.629948	10.3797	4.17e-11	68	FALSE	AOC1	-2966
Carpal Tunnel Syndrome	carpal_tunnel	rs4725367	7	150525879	T	C	-0.048719	0.00717	0.590361	10.9489	1.12e-11	68	FALSE	AOC1	-4164
Carpal Tunnel Syndrome	carpal_tunnel	rs12375203	7	150528512	C	G	-0.047225	0.00713	0.573585	10.4397	3.63e-11	68	FALSE	AOC1	-6797
Carpal Tunnel Syndrome	carpal_tunnel	rs10952290	7	150533652	C	A	-0.047247	0.007131	0.573641	10.4457	3.58e-11	68	FALSE	AOC1	-11937
Carpal Tunnel Syndrome	carpal_tunnel	rs10952291	7	150533765	C	A	-0.047344	0.007131	0.573641	10.4852	3.27e-11	68	FALSE	AOC1	-12050
Carpal Tunnel Syndrome	carpal_tunnel	rs4725961	7	150537627	T	A	-0.052455	0.0071	0.559872	12.8077	1.56e-13	68	FALSE	AOC1	-15912
Carpal Tunnel Syndrome	carpal_tunnel	rs62492368	7	150537635	G	A	0.056279	0.007589	0.67835	12.9005	1.26e-13	68	FALSE	AOC1	-15920
Carpal Tunnel Syndrome	carpal_tunnel	rs4725962	7	150537648	G	A	-0.052715	0.007101	0.559694	12.9248	1.19e-13	68	FALSE	AOC1	-15933
Carpal Tunnel Syndrome	carpal_tunnel	rs35976727	7	150537780	G	T	-0.052174	0.0071	0.560452	12.6792	2.09e-13	68	FALSE	AOC1	-16065
Carpal Tunnel Syndrome	carpal_tunnel	rs34693448	7	150537853	G	A	-0.052479	0.007098	0.559952	12.8255	1.49e-13	68	FALSE	AOC1	-16138
Carpal Tunnel Syndrome	carpal_tunnel	rs73165540	7	150538879	G	A	0.06657	0.011222	0.885625	8.51233	3.07e-09	68	FALSE	AOC1	-17164
Carpal Tunnel Syndrome	carpal_tunnel	rs6464114	7	150539253	A	G	0.052487	0.007099	0.440007	12.8248	1.5e-13	68	FALSE	AOC1	-17538
Carpal Tunnel Syndrome	carpal_tunnel	rs7794796	7	150540196	C	T	0.05551	0.007467	0.65759	12.9589	1.1e-13	68	FALSE	AOC1	-18481
Carpal Tunnel Syndrome	carpal_tunnel	rs7798657	7	150540389	C	T	0.053942	0.007114	0.433817	13.4509	3.54e-14	68	FALSE	AOC1	-18674
Carpal Tunnel Syndrome	carpal_tunnel	rs2888675	7	150542081	G	T	0.053689	0.007119	0.434136	13.3148	4.84e-14	68	FALSE	AOC1	-20366
Carpal Tunnel Syndrome	carpal_tunnel	rs6977081	7	150542515	G	T	0.057324	0.007451	0.654573	13.8245	1.5e-14	68	TRUE	AOC1	-20800
Carpal Tunnel Syndrome	carpal_tunnel	rs6977381	7	150542646	G	A	0.054347	0.007566	0.433415	12.1498	7.08e-13	68	FALSE	AOC1	-20931
Carpal Tunnel Syndrome	carpal_tunnel	rs6977416	7	150542711	G	A	0.056615	0.007453	0.654501	13.4968	3.19e-14	68	FALSE	AOC1	-20996
Carpal Tunnel Syndrome	carpal_tunnel	rs28657958	7	150543026	G	A	0.068065	0.012116	0.885826	7.70298	1.98e-08	68	FALSE	AOC1	-21311
Carpal Tunnel Syndrome	carpal_tunnel	rs73165545	7	150543183	C	T	0.068397	0.012257	0.885534	7.60851	2.46e-08	68	FALSE	AOC1	-21468
Carpal Tunnel Syndrome	carpal_tunnel	rs45503095	7	150559577	C	T	0.07994	0.014288	0.931724	7.64548	2.26e-08	68	FALSE	AOC1	985
Carpal Tunnel Syndrome	carpal_tunnel	rs45512794	7	150560293	G	A	0.079723	0.014293	0.931789	7.60255	2.5e-08	68	FALSE	AOC1	1701
Carpal Tunnel Syndrome	carpal_tunnel	rs145024887	7	150563238	G	C	0.080739	0.014305	0.931891	7.76957	1.7e-08	68	FALSE	AOC1	4646
Carpal Tunnel Syndrome	carpal_tunnel	rs12375106	7	150563934	A	G	0.080676	0.014302	0.931875	7.76095	1.73e-08	68	FALSE	AOC1	5342
Carpal Tunnel Syndrome	carpal_tunnel	rs73165561	7	150567561	C	T	0.078071	0.014096	0.930088	7.5049	3.13e-08	68	FALSE	AOC1	8969
Carpal Tunnel Syndrome	carpal_tunnel	rs73165562	7	150567934	C	G	0.078673	0.014128	0.930407	7.57963	2.63e-08	68	FALSE	AOC1	9342
Carpal Tunnel Syndrome	carpal_tunnel	rs73165567	7	150570586	A	T	0.07896	0.014041	0.929522	7.71705	1.92e-08	68	FALSE	AOC1	11994
Carpal Tunnel Syndrome	carpal_tunnel	rs60649624	7	150574813	G	A	0.078787	0.014216	0.931524	7.51435	3.06e-08	68	FALSE	AOC1	16221
Carpal Tunnel Syndrome	carpal_tunnel	rs55765040	7	150575584	G	A	0.078884	0.014215	0.931517	7.53197	2.94e-08	68	FALSE	AOC1	16992
Carpal Tunnel Syndrome	carpal_tunnel	rs73165578	7	150578159	T	C	0.079419	0.014181	0.931108	7.65878	2.19e-08	68	FALSE	AOC1	19567
Carpal Tunnel Syndrome	carpal_tunnel	rs73165588	7	150583590	G	A	0.078885	0.014216	0.931531	7.53171	2.94e-08	68	FALSE	AOC1	24998
Carpal Tunnel Syndrome	carpal_tunnel	rs56273601	7	150586466	C	T	0.079044	0.014216	0.931525	7.55903	2.76e-08	68	FALSE	AOC1	27874
Carpal Tunnel Syndrome	carpal_tunnel	rs765483	7	150596308	C	T	0.085479	0.015039	0.938544	7.86955	1.35e-08	68	FALSE	AOC1	37716
Carpal Tunnel Syndrome	carpal_tunnel	rs17173657	7	150599259	G	A	0.067917	0.012191	0.903515	7.58582	2.6e-08	68	FALSE	AOC1	40667
Carpal Tunnel Syndrome	carpal_tunnel	rs56188528	7	150602438	G	A	0.067173	0.01218	0.903148	7.44669	3.58e-08	68	FALSE	KCNH2	39611
Carpal Tunnel Syndrome	carpal_tunnel	rs7455952	7	150602563	A	G	0.064677	0.011799	0.89552	7.36529	4.31e-08	68	FALSE	KCNH2	39486
Carpal Tunnel Syndrome	carpal_tunnel	rs2151618	9	94985143	A	G	-0.072273	0.010593	0.675102	11.0332	9.26e-12	69	FALSE	IARS	-12654
Carpal Tunnel Syndrome	carpal_tunnel	rs7867909	9	95092013	G	C	-0.072439	0.010592	0.674765	11.0816	8.29e-12	69	FALSE	CENPP	-4247
Carpal Tunnel Syndrome	carpal_tunnel	rs10820969	9	95106678	G	C	-0.058627	0.010334	0.633653	7.84301	1.44e-08	69	FALSE	CENPP	-18912
Carpal Tunnel Syndrome	carpal_tunnel	rs34774135	9	95113768	A	G	-0.072221	0.010762	0.683155	10.6976	2.01e-11	69	FALSE	CENPP	-26002
Carpal Tunnel Syndrome	carpal_tunnel	rs2761674	9	95178390	T	A	-0.073899	0.010664	0.674242	11.359	4.38e-12	69	TRUE	CENPP	-90624
Carpal Tunnel Syndrome	carpal_tunnel	rs2761679	9	95181628	A	G	-0.06033	0.010336	0.635042	8.2621	5.47e-09	69	FALSE	CENPP	-93862
Carpal Tunnel Syndrome	carpal_tunnel	rs2007837	9	95189767	A	T	-0.060567	0.010341	0.635311	8.31548	4.84e-09	69	FALSE	CENPP	-102001
Carpal Tunnel Syndrome	carpal_tunnel	rs10992341	9	95211699	G	A	-0.0623	0.011127	0.728128	7.65607	2.21e-08	69	FALSE	CENPP	-123933
Carpal Tunnel Syndrome	carpal_tunnel	rs10117041	9	95282331	A	G	-0.062351	0.011086	0.724761	7.71886	1.91e-08	69	FALSE	CENPP	-194565
Carpal Tunnel Syndrome	carpal_tunnel	rs13296623	9	95301627	T	C	-0.074859	0.012364	0.725456	8.83861	1.45e-09	69	FALSE	CENPP	-213861
Carpal Tunnel Syndrome	carpal_tunnel	rs372386174	9	95342114	T	C	-0.063082	0.011096	0.724201	7.87248	1.34e-08	69	FALSE	CENPP	-254348
Carpal Tunnel Syndrome	carpal_tunnel	rs7865680	9	95343031	A	C	-0.062935	0.011116	0.725745	7.81275	1.54e-08	69	FALSE	CENPP	-255265
Carpal Tunnel Syndrome	carpal_tunnel	rs4075023	9	113336342	C	G	-0.039771	0.007273	0.620571	7.3334	4.64e-08	70	FALSE	SVEP1	-208811
Carpal Tunnel Syndrome	carpal_tunnel	rs10817041	9	113336728	G	C	-0.039688	0.007273	0.620606	7.30361	4.97e-08	70	FALSE	SVEP1	-209197
Carpal Tunnel Syndrome	carpal_tunnel	rs17885010	9	113337989	A	G	-0.039751	0.007272	0.621494	7.32775	4.7e-08	70	FALSE	SVEP1	-210458
Carpal Tunnel Syndrome	carpal_tunnel	rs7855189	9	113340554	A	T	-0.044611	0.007546	0.680955	8.45956	3.47e-09	70	FALSE	SVEP1	-213023
Carpal Tunnel Syndrome	carpal_tunnel	rs10980482	9	113367385	A	T	-0.047661	0.007415	0.660029	9.87377	1.34e-10	70	TRUE	SVEP1	25225
Carpal Tunnel Syndrome	carpal_tunnel	rs7875569	9	113367991	C	T	-0.041787	0.007197	0.604704	8.18232	6.57e-09	70	FALSE	SVEP1	25831
Carpal Tunnel Syndrome	carpal_tunnel	rs4300066	9	113369761	G	A	-0.040982	0.007197	0.604956	7.89564	1.27e-08	70	FALSE	SVEP1	27601
Carpal Tunnel Syndrome	carpal_tunnel	rs4978949	9	113371069	A	G	-0.041007	0.007194	0.605	7.91066	1.23e-08	70	FALSE	SVEP1	28909
Carpal Tunnel Syndrome	carpal_tunnel	rs4295728	9	113371623	T	C	-0.041204	0.007193	0.605099	7.98218	1.04e-08	70	FALSE	SVEP1	29463
Carpal Tunnel Syndrome	carpal_tunnel	rs12348624	9	113373003	C	T	-0.041362	0.007192	0.604854	8.04039	9.11e-09	70	FALSE	SVEP1	30843
Carpal Tunnel Syndrome	carpal_tunnel	rs34628224	9	113373089	T	C	-0.041207	0.007192	0.60512	7.98553	1.03e-08	70	FALSE	SVEP1	30929
Carpal Tunnel Syndrome	carpal_tunnel	rs7870326	9	113376859	G	C	-0.041096	0.007192	0.60517	7.94648	1.13e-08	70	FALSE	SVEP1	34699
Carpal Tunnel Syndrome	carpal_tunnel	rs10980490	9	113378212	A	T	-0.041089	0.007192	0.605156	7.94474	1.14e-08	70	FALSE	SVEP1	36052
Carpal Tunnel Syndrome	carpal_tunnel	rs7469095	9	113379548	T	G	-0.041047	0.007192	0.60503	7.92938	1.18e-08	70	FALSE	SVEP1	37388
Carpal Tunnel Syndrome	carpal_tunnel	rs12238269	9	113380437	C	T	-0.0471	0.007397	0.659909	9.70284	1.98e-10	70	FALSE	SVEP1	38277
Carpal Tunnel Syndrome	carpal_tunnel	rs10817058	9	113382541	G	A	-0.041164	0.007191	0.605169	7.97295	1.06e-08	70	FALSE	SVEP1	40381
Carpal Tunnel Syndrome	carpal_tunnel	rs10980494	9	113382619	C	T	-0.046715	0.007396	0.660015	9.55786	2.77e-10	70	FALSE	SVEP1	40459
Carpal Tunnel Syndrome	carpal_tunnel	rs10817059	9	113382674	C	T	-0.041093	0.007191	0.605218	7.94792	1.13e-08	70	FALSE	SVEP1	40514
Carpal Tunnel Syndrome	carpal_tunnel	rs10817060	9	113382984	A	G	-0.041125	0.007191	0.605182	7.95906	1.1e-08	70	FALSE	SVEP1	40824
Carpal Tunnel Syndrome	carpal_tunnel	rs4335200	9	113388148	A	G	-0.041012	0.007191	0.605178	7.91923	1.2e-08	70	FALSE	MUSK	42903
Carpal Tunnel Syndrome	carpal_tunnel	rs10980499	9	113390290	G	T	-0.040899	0.007191	0.605226	7.87925	1.32e-08	70	FALSE	MUSK	40761
Carpal Tunnel Syndrome	carpal_tunnel	rs4551436	9	113391705	C	G	-0.040926	0.007191	0.605173	7.8873	1.3e-08	70	FALSE	MUSK	39346
Carpal Tunnel Syndrome	carpal_tunnel	rs4978427	9	113398423	G	A	-0.040871	0.007192	0.605201	7.86779	1.36e-08	70	FALSE	MUSK	32628
Carpal Tunnel Syndrome	carpal_tunnel	rs13297174	9	113402311	T	C	-0.040922	0.007191	0.605209	7.88773	1.3e-08	70	FALSE	MUSK	28740
Carpal Tunnel Syndrome	carpal_tunnel	rs3010822	9	113402851	C	T	0.040833	0.00719	0.394788	7.85675	1.39e-08	70	FALSE	MUSK	28200
Carpal Tunnel Syndrome	carpal_tunnel	rs7860311	9	113407779	T	C	0.046696	0.007397	0.339929	9.54885	2.83e-10	70	FALSE	MUSK	23272
Carpal Tunnel Syndrome	carpal_tunnel	rs111351026	9	113408078	A	C	0.046643	0.0074	0.340518	9.52227	3e-10	70	FALSE	MUSK	22973
Carpal Tunnel Syndrome	carpal_tunnel	rs3001143	9	113409225	C	A	0.040813	0.00719	0.394722	7.84963	1.41e-08	70	FALSE	MUSK	21826
Carpal Tunnel Syndrome	carpal_tunnel	rs3001147	9	113411552	A	G	0.040767	0.00719	0.394703	7.83345	1.47e-08	70	FALSE	MUSK	19499
Carpal Tunnel Syndrome	carpal_tunnel	rs3001148	9	113411730	C	T	0.040611	0.007191	0.394646	7.77821	1.67e-08	70	FALSE	MUSK	19321
Carpal Tunnel Syndrome	carpal_tunnel	rs3001152	9	113412020	A	G	0.04095	0.007191	0.394561	7.89663	1.27e-08	70	FALSE	MUSK	19031
Carpal Tunnel Syndrome	carpal_tunnel	rs3001153	9	113412227	C	A	0.040893	0.007189	0.395039	7.88088	1.32e-08	70	FALSE	MUSK	18824
Carpal Tunnel Syndrome	carpal_tunnel	rs3010799	9	113414693	C	T	0.046389	0.007395	0.340216	9.43678	3.66e-10	70	FALSE	MUSK	16358
Carpal Tunnel Syndrome	carpal_tunnel	rs3010801	9	113418185	C	T	0.040644	0.007189	0.395055	7.79321	1.61e-08	70	FALSE	MUSK	12866
Carpal Tunnel Syndrome	carpal_tunnel	rs3010803	9	113419631	C	T	0.040776	0.007189	0.395249	7.8403	1.44e-08	70	FALSE	MUSK	11420
Carpal Tunnel Syndrome	carpal_tunnel	rs3010804	9	113422143	C	A	0.04651	0.007395	0.340362	9.48271	3.29e-10	70	FALSE	MUSK	8908
Carpal Tunnel Syndrome	carpal_tunnel	rs3010805	9	113422551	T	C	0.046752	0.007395	0.340381	9.57481	2.66e-10	70	FALSE	MUSK	8500
Carpal Tunnel Syndrome	carpal_tunnel	rs3010807	9	113422746	G	C	0.046156	0.007396	0.340237	9.34728	4.49e-10	70	FALSE	MUSK	8305
Carpal Tunnel Syndrome	carpal_tunnel	rs3010809	9	113424203	T	C	0.046567	0.007395	0.340261	9.50412	3.13e-10	70	FALSE	MUSK	6848
Carpal Tunnel Syndrome	carpal_tunnel	rs3010810	9	113426600	T	G	0.046514	0.007397	0.340216	9.48071	3.31e-10	70	FALSE	MUSK	4451
Carpal Tunnel Syndrome	carpal_tunnel	rs9299189	9	113427428	A	G	0.046591	0.007397	0.340233	9.50972	3.09e-10	70	FALSE	MUSK	3623
Carpal Tunnel Syndrome	carpal_tunnel	rs9696053	9	113429129	G	T	0.041403	0.007194	0.395452	8.05126	8.89e-09	70	FALSE	MUSK	1922
Carpal Tunnel Syndrome	carpal_tunnel	rs3001121	9	113429953	T	A	0.041024	0.007191	0.395141	7.92319	1.19e-08	70	FALSE	MUSK	1098
Carpal Tunnel Syndrome	carpal_tunnel	rs3001125	9	113431606	C	A	0.041045	0.007192	0.395133	7.92934	1.18e-08	70	FALSE	MUSK	-555
Carpal Tunnel Syndrome	carpal_tunnel	rs3001135	9	113437049	T	C	0.046622	0.007401	0.340149	9.51098	3.08e-10	70	FALSE	MUSK	-5998
Carpal Tunnel Syndrome	carpal_tunnel	rs9409106	9	113438585	G	A	0.046041	0.007414	0.341202	9.26167	5.47e-10	70	FALSE	MUSK	-7534
Carpal Tunnel Syndrome	carpal_tunnel	rs3010818	9	113438695	C	T	0.046623	0.007408	0.339377	9.49395	3.21e-10	70	FALSE	MUSK	-7644
Carpal Tunnel Syndrome	carpal_tunnel	rs3001139	9	113442042	T	C	0.046155	0.007403	0.34066	9.33035	4.67e-10	70	FALSE	MUSK	-10991
Carpal Tunnel Syndrome	carpal_tunnel	rs3001141	9	113442441	G	A	0.046128	0.007403	0.340744	9.32022	4.78e-10	70	FALSE	MUSK	-11390
Carpal Tunnel Syndrome	carpal_tunnel	rs3001142	9	113442810	T	C	0.046086	0.007402	0.341023	9.30802	4.92e-10	70	FALSE	MUSK	-11759
Carpal Tunnel Syndrome	carpal_tunnel	rs4132614	9	113444694	A	G	0.045971	0.007403	0.340783	9.26264	5.46e-10	70	FALSE	MUSK	-13643
Carpal Tunnel Syndrome	carpal_tunnel	rs7852446	9	113445373	C	T	0.046075	0.007404	0.340598	9.2989	5.02e-10	70	FALSE	MUSK	-14322
Carpal Tunnel Syndrome	carpal_tunnel	rs7868136	9	113445540	T	C	0.046033	0.007404	0.340621	9.28325	5.21e-10	70	FALSE	MUSK	-14489
Carpal Tunnel Syndrome	carpal_tunnel	rs6477784	9	113445859	C	T	0.046036	0.007404	0.340614	9.28451	5.19e-10	70	FALSE	MUSK	-14808
Carpal Tunnel Syndrome	carpal_tunnel	rs10817071	9	113446332	C	G	0.046065	0.007404	0.3406	9.29512	5.07e-10	70	FALSE	MUSK	-15281
Carpal Tunnel Syndrome	carpal_tunnel	rs10817072	9	113446477	A	G	0.046222	0.007403	0.340698	9.35534	4.41e-10	70	FALSE	MUSK	-15426
Carpal Tunnel Syndrome	carpal_tunnel	rs7048556	9	113446610	T	G	0.046066	0.007404	0.340611	9.29543	5.06e-10	70	FALSE	MUSK	-15559
Carpal Tunnel Syndrome	carpal_tunnel	rs6477786	9	113446845	T	C	0.046066	0.007404	0.3406	9.29561	5.06e-10	70	FALSE	MUSK	-15794
Carpal Tunnel Syndrome	carpal_tunnel	rs10817073	9	113448338	G	C	0.045929	0.007403	0.340766	9.24629	5.67e-10	70	FALSE	MUSK	-17287
Carpal Tunnel Syndrome	carpal_tunnel	rs7869057	9	113449271	G	C	0.046114	0.007404	0.340662	9.31291	4.87e-10	70	FALSE	MUSK	-18220
Carpal Tunnel Syndrome	carpal_tunnel	rs10817074	9	113450196	A	C	0.045795	0.00738	0.346194	9.25056	5.62e-10	70	FALSE	MUSK	-19145
Carpal Tunnel Syndrome	carpal_tunnel	rs10817075	9	113453206	A	G	0.045779	0.007411	0.340534	9.1719	6.73e-10	70	FALSE	MUSK	-22155
Carpal Tunnel Syndrome	carpal_tunnel	rs10759460	9	113453392	A	G	0.046086	0.007407	0.340562	9.29499	5.07e-10	70	FALSE	MUSK	-22341
Carpal Tunnel Syndrome	carpal_tunnel	rs79413975	9	119262362	C	T	-0.05564	0.009901	0.854795	7.70694	1.96e-08	71	FALSE	ASTN2	-74858
Carpal Tunnel Syndrome	carpal_tunnel	rs55695529	9	119262840	A	T	-0.055612	0.0099	0.854785	7.70184	1.99e-08	71	FALSE	ASTN2	-75336
Carpal Tunnel Syndrome	carpal_tunnel	rs62575439	9	119265926	T	C	-0.056295	0.009892	0.854609	7.88689	1.3e-08	71	FALSE	ASTN2	-78422
Carpal Tunnel Syndrome	carpal_tunnel	rs58640933	9	119268192	C	A	-0.054491	0.009877	0.854169	7.45159	3.54e-08	71	FALSE	ASTN2	-80688
Carpal Tunnel Syndrome	carpal_tunnel	rs12002911	9	119268961	C	G	-0.054389	0.009877	0.85416	7.42613	3.75e-08	71	FALSE	ASTN2	-81457
Carpal Tunnel Syndrome	carpal_tunnel	rs4837579	9	119271465	G	A	-0.054614	0.009881	0.854245	7.47788	3.33e-08	71	FALSE	ASTN2	-83961
Carpal Tunnel Syndrome	carpal_tunnel	rs57101343	9	119274101	A	T	-0.054058	0.009889	0.854512	7.32864	4.69e-08	71	FALSE	ASTN2	-86597
Carpal Tunnel Syndrome	carpal_tunnel	rs55751761	9	119275861	T	C	-0.054682	0.00988	0.854285	7.49613	3.19e-08	71	FALSE	ASTN2	-88357
Carpal Tunnel Syndrome	carpal_tunnel	rs62574369	9	119277178	T	C	-0.054748	0.009879	0.854255	7.51353	3.07e-08	71	FALSE	ASTN2	-89674
Carpal Tunnel Syndrome	carpal_tunnel	rs57691685	9	119280371	T	C	-0.054763	0.009879	0.854257	7.51744	3.04e-08	71	FALSE	ASTN2	-92867
Carpal Tunnel Syndrome	carpal_tunnel	rs62574371	9	119281082	G	T	-0.054766	0.009879	0.854257	7.51809	3.03e-08	71	FALSE	ASTN2	-93578
Carpal Tunnel Syndrome	carpal_tunnel	rs62574372	9	119282203	T	C	-0.054772	0.009879	0.854257	7.51982	3.02e-08	71	FALSE	ASTN2	-94699
Carpal Tunnel Syndrome	carpal_tunnel	rs75148528	9	119283639	G	A	-0.054871	0.009884	0.854359	7.53783	2.9e-08	71	FALSE	ASTN2	-96135
Carpal Tunnel Syndrome	carpal_tunnel	rs11999663	9	119284209	T	C	-0.054804	0.009879	0.854276	7.52806	2.96e-08	71	FALSE	ASTN2	-96705
Carpal Tunnel Syndrome	carpal_tunnel	rs1830582	9	119284304	A	G	-0.054859	0.009878	0.854244	7.54258	2.87e-08	71	FALSE	ASTN2	-96800
Carpal Tunnel Syndrome	carpal_tunnel	rs1830583	9	119284614	T	C	-0.05483	0.00988	0.854304	7.53328	2.93e-08	71	FALSE	ASTN2	-97110
Carpal Tunnel Syndrome	carpal_tunnel	rs59494978	9	119285336	T	G	-0.05478	0.009879	0.854271	7.52227	3e-08	71	FALSE	ASTN2	-97832
Carpal Tunnel Syndrome	carpal_tunnel	rs4837589	9	119287922	G	C	-0.054786	0.009879	0.854279	7.5233	3e-08	71	FALSE	ASTN2	-100418
Carpal Tunnel Syndrome	carpal_tunnel	rs74881632	9	119290687	T	A	-0.054782	0.00988	0.854324	7.52021	3.02e-08	71	FALSE	ASTN2	-103183
Carpal Tunnel Syndrome	carpal_tunnel	rs62574375	9	119290976	C	A	-0.054731	0.009877	0.854206	7.51275	3.07e-08	71	FALSE	ASTN2	-103472
Carpal Tunnel Syndrome	carpal_tunnel	rs62574376	9	119291389	A	C	-0.054733	0.009877	0.854206	7.51318	3.07e-08	71	FALSE	ASTN2	-103885
Carpal Tunnel Syndrome	carpal_tunnel	rs55904938	9	119292033	G	A	-0.055984	0.009892	0.854757	7.8077	1.56e-08	71	FALSE	ASTN2	-104529
Carpal Tunnel Syndrome	carpal_tunnel	rs4836738	9	119294330	T	C	-0.055833	0.009883	0.854119	7.78287	1.65e-08	71	FALSE	ASTN2	-106826
Carpal Tunnel Syndrome	carpal_tunnel	rs4837600	9	119296733	A	C	-0.055803	0.009891	0.854733	7.7625	1.73e-08	71	FALSE	ASTN2	-109229
Carpal Tunnel Syndrome	carpal_tunnel	rs4836740	9	119296997	C	T	-0.05581	0.009891	0.854733	7.76439	1.72e-08	71	FALSE	ASTN2	-109493
Carpal Tunnel Syndrome	carpal_tunnel	rs57848399	9	119298348	T	C	-0.055926	0.009881	0.854069	7.809	1.55e-08	71	FALSE	ASTN2	-110844
Carpal Tunnel Syndrome	carpal_tunnel	rs4837604	9	119299346	C	T	-0.054992	0.009878	0.854311	7.57629	2.65e-08	71	FALSE	ASTN2	-111842
Carpal Tunnel Syndrome	carpal_tunnel	rs4837605	9	119299614	T	C	-0.054995	0.009878	0.854311	7.57704	2.65e-08	71	FALSE	ASTN2	-112110
Carpal Tunnel Syndrome	carpal_tunnel	rs9942928	9	119299839	G	A	-0.055002	0.009878	0.854311	7.57892	2.64e-08	71	FALSE	ASTN2	-112335
Carpal Tunnel Syndrome	carpal_tunnel	rs76346015	9	119301290	C	T	-0.056065	0.009892	0.854788	7.82859	1.48e-08	71	FALSE	ASTN2	-113786
Carpal Tunnel Syndrome	carpal_tunnel	rs57292742	9	119304002	G	T	-0.05962	0.009713	0.848632	9.06489	8.61e-10	71	FALSE	ASTN2	-116498
Carpal Tunnel Syndrome	carpal_tunnel	rs55904272	9	119305313	T	C	-0.060812	0.009729	0.849225	9.37557	4.21e-10	71	FALSE	ASTN2	-117809
Carpal Tunnel Syndrome	carpal_tunnel	rs55681291	9	119305347	C	A	-0.059793	0.009715	0.8487	9.1106	7.75e-10	71	FALSE	ASTN2	-117843
Carpal Tunnel Syndrome	carpal_tunnel	rs7042951	9	119305421	G	T	-0.059715	0.009714	0.848676	9.08996	8.13e-10	71	FALSE	ASTN2	-117917
Carpal Tunnel Syndrome	carpal_tunnel	rs56103734	9	119305424	A	G	-0.059876	0.009715	0.848733	9.13407	7.34e-10	71	FALSE	ASTN2	-117920
Carpal Tunnel Syndrome	carpal_tunnel	rs57366433	9	119305993	C	T	-0.059862	0.009714	0.848693	9.13141	7.39e-10	71	FALSE	ASTN2	-118489
Carpal Tunnel Syndrome	carpal_tunnel	rs41308928	9	119306130	C	T	-0.059814	0.009715	0.848722	9.11701	7.64e-10	71	FALSE	ASTN2	-118626
Carpal Tunnel Syndrome	carpal_tunnel	rs62574401	9	119310066	A	C	-0.06131	0.009903	0.856442	9.20985	6.17e-10	71	FALSE	ASTN2	-122562
Carpal Tunnel Syndrome	carpal_tunnel	rs4836746	9	119310564	G	A	-0.061269	0.009904	0.85647	9.19808	6.34e-10	71	FALSE	ASTN2	-123060
Carpal Tunnel Syndrome	carpal_tunnel	rs4837615	9	119310901	C	G	-0.061269	0.009901	0.856377	9.20302	6.27e-10	71	FALSE	ASTN2	-123397
Carpal Tunnel Syndrome	carpal_tunnel	rs4837616	9	119310999	G	C	-0.061276	0.009903	0.85647	9.20026	6.31e-10	71	FALSE	ASTN2	-123495
Carpal Tunnel Syndrome	carpal_tunnel	rs62574403	9	119311400	C	T	-0.061325	0.009903	0.85644	9.21429	6.11e-10	71	FALSE	ASTN2	-123896
Carpal Tunnel Syndrome	carpal_tunnel	rs57557118	9	119311726	C	T	-0.061261	0.009903	0.856461	9.19617	6.37e-10	71	FALSE	ASTN2	-124222
Carpal Tunnel Syndrome	carpal_tunnel	rs60209746	9	119312475	C	T	-0.061281	0.009903	0.856417	9.20218	6.28e-10	71	FALSE	ASTN2	-124971
Carpal Tunnel Syndrome	carpal_tunnel	rs62574407	9	119312489	C	T	-0.061288	0.009903	0.856422	9.20421	6.25e-10	71	FALSE	ASTN2	-124985
Carpal Tunnel Syndrome	carpal_tunnel	rs12238214	9	119313708	G	A	-0.06126	0.009903	0.85647	9.1958	6.37e-10	71	FALSE	ASTN2	-126204
Carpal Tunnel Syndrome	carpal_tunnel	rs4836748	9	119314116	A	T	-0.061542	0.00991	0.856654	9.26336	5.45e-10	71	FALSE	ASTN2	-126612
Carpal Tunnel Syndrome	carpal_tunnel	rs59590954	9	119314131	A	C	-0.061543	0.00991	0.856654	9.26374	5.45e-10	71	FALSE	ASTN2	-126627
Carpal Tunnel Syndrome	carpal_tunnel	rs55651724	9	119314186	G	T	-0.061557	0.00991	0.856662	9.26675	5.41e-10	71	FALSE	ASTN2	-126682
Carpal Tunnel Syndrome	carpal_tunnel	rs61173206	9	119314201	A	G	-0.061525	0.009907	0.85656	9.2636	5.45e-10	71	FALSE	ASTN2	-126697
Carpal Tunnel Syndrome	carpal_tunnel	rs56265170	9	119314382	C	T	-0.061325	0.009903	0.856464	9.21432	6.1e-10	71	FALSE	ASTN2	-126878
Carpal Tunnel Syndrome	carpal_tunnel	rs4836749	9	119314889	C	T	-0.061336	0.009903	0.85646	9.21776	6.06e-10	71	FALSE	ASTN2	-127385
Carpal Tunnel Syndrome	carpal_tunnel	rs4836752	9	119315203	G	C	-0.06133	0.009903	0.856459	9.21608	6.08e-10	71	FALSE	ASTN2	-127699
Carpal Tunnel Syndrome	carpal_tunnel	rs28411124	9	119315997	T	C	-0.061322	0.0099	0.856365	9.21889	6.04e-10	71	FALSE	ASTN2	-128493
Carpal Tunnel Syndrome	carpal_tunnel	rs10120556	9	119316612	A	G	-0.061193	0.009899	0.856223	9.18464	6.54e-10	71	FALSE	ASTN2	-129108
Carpal Tunnel Syndrome	carpal_tunnel	rs58280438	9	119316813	G	A	-0.061269	0.009903	0.85646	9.19924	6.32e-10	71	FALSE	ASTN2	-129309
Carpal Tunnel Syndrome	carpal_tunnel	rs10118576	9	119317608	T	C	-0.061254	0.0099	0.856362	9.20071	6.3e-10	71	FALSE	ASTN2	-130104
Carpal Tunnel Syndrome	carpal_tunnel	rs62574410	9	119317660	G	A	-0.061314	0.009903	0.856461	9.21232	6.13e-10	71	FALSE	ASTN2	-130156
Carpal Tunnel Syndrome	carpal_tunnel	rs58577541	9	119318382	C	A	-0.061259	0.009902	0.856454	9.19752	6.35e-10	71	FALSE	ASTN2	-130878
Carpal Tunnel Syndrome	carpal_tunnel	rs58703270	9	119318782	G	A	-0.061251	0.009902	0.85645	9.19603	6.37e-10	71	FALSE	ASTN2	-131278
Carpal Tunnel Syndrome	carpal_tunnel	rs10116236	9	119318872	C	T	-0.061485	0.009899	0.85635	9.26669	5.41e-10	71	FALSE	ASTN2	-131368
Carpal Tunnel Syndrome	carpal_tunnel	rs62574413	9	119318928	T	C	-0.061254	0.009902	0.856449	9.19678	6.36e-10	71	FALSE	ASTN2	-131424
Carpal Tunnel Syndrome	carpal_tunnel	rs62574414	9	119319025	T	C	-0.061233	0.009902	0.856442	9.19093	6.44e-10	71	FALSE	ASTN2	-131521
Carpal Tunnel Syndrome	carpal_tunnel	rs62574415	9	119319171	C	T	-0.061248	0.009902	0.856448	9.1953	6.38e-10	71	FALSE	ASTN2	-131667
Carpal Tunnel Syndrome	carpal_tunnel	rs62574416	9	119319201	G	A	-0.061248	0.009902	0.856448	9.19541	6.38e-10	71	FALSE	ASTN2	-131697
Carpal Tunnel Syndrome	carpal_tunnel	rs41305463	9	119320107	T	C	-0.061244	0.009901	0.856443	9.19482	6.39e-10	71	FALSE	ASTN2	-132603
Carpal Tunnel Syndrome	carpal_tunnel	rs4837620	9	119320945	C	A	-0.061247	0.009901	0.856443	9.19555	6.37e-10	71	FALSE	ASTN2	-133441
Carpal Tunnel Syndrome	carpal_tunnel	rs4836753	9	119321131	A	C	-0.061247	0.009901	0.856443	9.19556	6.37e-10	71	FALSE	ASTN2	-133627
Carpal Tunnel Syndrome	carpal_tunnel	rs4837621	9	119321202	G	A	-0.06123	0.009901	0.856442	9.19098	6.44e-10	71	FALSE	ASTN2	-133698
Carpal Tunnel Syndrome	carpal_tunnel	rs55962567	9	119322251	C	T	-0.061264	0.009902	0.856447	9.20009	6.31e-10	71	FALSE	ASTN2	-134747
Carpal Tunnel Syndrome	carpal_tunnel	rs56848636	9	119322309	C	G	-0.061264	0.009902	0.856447	9.20009	6.31e-10	71	FALSE	ASTN2	-134805
Carpal Tunnel Syndrome	carpal_tunnel	rs58531689	9	119322447	C	G	-0.061264	0.009902	0.856447	9.20009	6.31e-10	71	FALSE	ASTN2	-134943
Carpal Tunnel Syndrome	carpal_tunnel	rs61520570	9	119322506	A	C	-0.061246	0.009901	0.856443	9.1955	6.38e-10	71	FALSE	ASTN2	-135002
Carpal Tunnel Syndrome	carpal_tunnel	rs61700493	9	119322554	A	C	-0.061247	0.009901	0.856443	9.19555	6.37e-10	71	FALSE	ASTN2	-135050
Carpal Tunnel Syndrome	carpal_tunnel	rs4837622	9	119322646	C	T	-0.061241	0.009901	0.85643	9.19392	6.4e-10	71	FALSE	ASTN2	-135142
Carpal Tunnel Syndrome	carpal_tunnel	rs62574423	9	119323249	G	A	-0.061247	0.009901	0.856443	9.19555	6.37e-10	71	FALSE	ASTN2	-135745
Carpal Tunnel Syndrome	carpal_tunnel	rs62574424	9	119323390	A	T	-0.061237	0.009901	0.856442	9.19292	6.41e-10	71	FALSE	ASTN2	-135886
Carpal Tunnel Syndrome	carpal_tunnel	rs55673802	9	119323973	A	G	-0.061247	0.009901	0.856443	9.19567	6.37e-10	71	FALSE	ASTN2	-136469
Carpal Tunnel Syndrome	carpal_tunnel	rs62574426	9	119324316	A	T	-0.061338	0.009901	0.856454	9.22076	6.02e-10	71	FALSE	ASTN2	-136812
Carpal Tunnel Syndrome	carpal_tunnel	rs62574427	9	119324318	A	G	-0.061343	0.009902	0.856455	9.22202	6e-10	71	FALSE	ASTN2	-136814
Carpal Tunnel Syndrome	carpal_tunnel	rs59443045	9	119324367	C	T	-0.061253	0.009901	0.856443	9.19718	6.35e-10	71	FALSE	ASTN2	-136863
Carpal Tunnel Syndrome	carpal_tunnel	rs62574429	9	119324418	A	C	-0.061338	0.009901	0.856454	9.22079	6.01e-10	71	FALSE	ASTN2	-136914
Carpal Tunnel Syndrome	carpal_tunnel	rs59375457	9	119324581	A	G	-0.061379	0.009907	0.85656	9.22319	5.98e-10	71	FALSE	ASTN2	-137077
Carpal Tunnel Syndrome	carpal_tunnel	rs10116835	9	119324583	G	A	-0.061211	0.009905	0.856487	9.17923	6.62e-10	71	FALSE	ASTN2	-137079
Carpal Tunnel Syndrome	carpal_tunnel	rs59983726	9	119324647	A	T	-0.061247	0.009901	0.856443	9.19569	6.37e-10	71	FALSE	ASTN2	-137143
Carpal Tunnel Syndrome	carpal_tunnel	rs55920375	9	119324932	A	C	-0.061273	0.009904	0.856443	9.19811	6.34e-10	71	FALSE	ASTN2	-137428
Carpal Tunnel Syndrome	carpal_tunnel	rs58637290	9	119325456	C	T	-0.061248	0.009901	0.856444	9.19576	6.37e-10	71	FALSE	ASTN2	-137952
Carpal Tunnel Syndrome	carpal_tunnel	rs56728425	9	119325489	T	C	-0.061276	0.009902	0.856448	9.20338	6.26e-10	71	FALSE	ASTN2	-137985
Carpal Tunnel Syndrome	carpal_tunnel	rs57610989	9	119325522	T	C	-0.061228	0.009901	0.856441	9.19023	6.45e-10	71	FALSE	ASTN2	-138018
Carpal Tunnel Syndrome	carpal_tunnel	rs62576078	9	119325576	C	T	-0.061928	0.00995	0.857722	9.30164	4.99e-10	71	FALSE	ASTN2	-138072
Carpal Tunnel Syndrome	carpal_tunnel	rs60716541	9	119325586	A	G	-0.061283	0.009927	0.85701	9.16152	6.89e-10	71	FALSE	ASTN2	-138082
Carpal Tunnel Syndrome	carpal_tunnel	rs62576080	9	119325640	C	G	-0.061295	0.009926	0.856994	9.16603	6.82e-10	71	FALSE	ASTN2	-138136
Carpal Tunnel Syndrome	carpal_tunnel	rs62576081	9	119325787	G	A	-0.06124	0.009901	0.856442	9.1937	6.4e-10	71	FALSE	ASTN2	-138283
Carpal Tunnel Syndrome	carpal_tunnel	rs12003311	9	119326174	T	C	-0.061238	0.009901	0.856441	9.19317	6.41e-10	71	FALSE	ASTN2	-138670
Carpal Tunnel Syndrome	carpal_tunnel	rs4836755	9	119326282	C	T	-0.061247	0.009901	0.856443	9.19571	6.37e-10	71	FALSE	ASTN2	-138778
Carpal Tunnel Syndrome	carpal_tunnel	rs4836756	9	119326375	G	C	-0.061247	0.009901	0.856443	9.19571	6.37e-10	71	FALSE	ASTN2	-138871
Carpal Tunnel Syndrome	carpal_tunnel	rs4836758	9	119326719	T	C	-0.061255	0.009899	0.856358	9.20223	6.28e-10	71	FALSE	ASTN2	-139215
Carpal Tunnel Syndrome	carpal_tunnel	rs4836759	9	119326760	A	G	-0.061255	0.009901	0.856444	9.1976	6.34e-10	71	FALSE	ASTN2	-139256
Carpal Tunnel Syndrome	carpal_tunnel	rs4836760	9	119326799	G	A	-0.061257	0.009901	0.856444	9.19844	6.33e-10	71	FALSE	ASTN2	-139295
Carpal Tunnel Syndrome	carpal_tunnel	rs4836761	9	119326823	T	C	-0.061177	0.009901	0.856421	9.17675	6.66e-10	71	FALSE	ASTN2	-139319
Carpal Tunnel Syndrome	carpal_tunnel	rs62576082	9	119327167	C	A	-0.061249	0.009897	0.856334	9.20375	6.26e-10	71	FALSE	ASTN2	-139663
Carpal Tunnel Syndrome	carpal_tunnel	rs62576083	9	119327236	C	T	-0.061245	0.0099	0.856405	9.19782	6.34e-10	71	FALSE	ASTN2	-139732
Carpal Tunnel Syndrome	carpal_tunnel	rs73655405	9	119328087	G	T	-0.061293	0.009896	0.856408	9.21773	6.06e-10	71	FALSE	ASTN2	-140583
Carpal Tunnel Syndrome	carpal_tunnel	rs73655406	9	119328093	T	C	-0.061311	0.009896	0.856409	9.22282	5.99e-10	71	FALSE	ASTN2	-140589
Carpal Tunnel Syndrome	carpal_tunnel	rs62576084	9	119328257	G	A	-0.06117	0.009894	0.856392	9.18644	6.51e-10	71	FALSE	ASTN2	-140753
Carpal Tunnel Syndrome	carpal_tunnel	rs58494876	9	119328378	T	C	-0.061199	0.009892	0.85636	9.19851	6.33e-10	71	FALSE	ASTN2	-140874
Carpal Tunnel Syndrome	carpal_tunnel	rs60542839	9	119328532	T	C	-0.061171	0.009893	0.856385	9.18862	6.48e-10	71	FALSE	ASTN2	-141028
Carpal Tunnel Syndrome	carpal_tunnel	rs62576086	9	119329158	A	T	-0.061127	0.009893	0.856391	9.17633	6.66e-10	71	FALSE	ASTN2	-141654
Carpal Tunnel Syndrome	carpal_tunnel	rs73655407	9	119329247	C	T	-0.061236	0.009892	0.856374	9.20869	6.18e-10	71	FALSE	ASTN2	-141743
Carpal Tunnel Syndrome	carpal_tunnel	rs73655408	9	119329434	G	C	-0.061236	0.009892	0.856374	9.20869	6.18e-10	71	FALSE	ASTN2	-141930
Carpal Tunnel Syndrome	carpal_tunnel	rs10121095	9	119329446	C	T	-0.061132	0.00989	0.856273	9.18352	6.55e-10	71	FALSE	ASTN2	-141942
Carpal Tunnel Syndrome	carpal_tunnel	rs73655409	9	119329636	C	T	-0.061236	0.009892	0.856372	9.20866	6.18e-10	71	FALSE	ASTN2	-142132
Carpal Tunnel Syndrome	carpal_tunnel	rs62576087	9	119329760	A	G	-0.061236	0.009892	0.856374	9.20869	6.18e-10	71	FALSE	ASTN2	-142256
Carpal Tunnel Syndrome	carpal_tunnel	rs58037465	9	119329779	G	T	-0.061236	0.009892	0.856374	9.20852	6.19e-10	71	FALSE	ASTN2	-142275
Carpal Tunnel Syndrome	carpal_tunnel	rs9969846	9	119330272	T	G	-0.061236	0.009892	0.856374	9.20853	6.19e-10	71	FALSE	ASTN2	-142768
Carpal Tunnel Syndrome	carpal_tunnel	rs9969847	9	119330375	T	A	-0.061289	0.009892	0.856359	9.22298	5.98e-10	71	FALSE	ASTN2	-142871
Carpal Tunnel Syndrome	carpal_tunnel	rs9969799	9	119330515	G	A	-0.061236	0.009892	0.856374	9.20853	6.19e-10	71	FALSE	ASTN2	-143011
Carpal Tunnel Syndrome	carpal_tunnel	rs41266665	9	119330792	G	A	-0.061234	0.009892	0.856373	9.20813	6.19e-10	71	FALSE	ASTN2	-143288
Carpal Tunnel Syndrome	carpal_tunnel	rs41266667	9	119331129	A	G	-0.061234	0.009892	0.856373	9.20815	6.19e-10	71	FALSE	ASTN2	-143625
Carpal Tunnel Syndrome	carpal_tunnel	rs4836763	9	119331287	A	G	-0.061235	0.009892	0.856373	9.2083	6.19e-10	71	FALSE	ASTN2	-143783
Carpal Tunnel Syndrome	carpal_tunnel	rs4836764	9	119331370	C	T	-0.061481	0.009889	0.856277	9.28194	5.22e-10	71	FALSE	ASTN2	-143866
Carpal Tunnel Syndrome	carpal_tunnel	rs4836765	9	119331477	C	G	-0.061235	0.009892	0.856373	9.20838	6.19e-10	71	FALSE	ASTN2	-143973
Carpal Tunnel Syndrome	carpal_tunnel	rs4837633	9	119332511	G	A	-0.061237	0.009892	0.856374	9.20883	6.18e-10	71	FALSE	ASTN2	-145007
Carpal Tunnel Syndrome	carpal_tunnel	rs4837634	9	119332516	A	T	-0.061237	0.009892	0.856374	9.20881	6.18e-10	71	FALSE	ASTN2	-145012
Carpal Tunnel Syndrome	carpal_tunnel	rs4837635	9	119332640	G	T	-0.061232	0.009892	0.856372	9.20754	6.2e-10	71	FALSE	ASTN2	-145136
Carpal Tunnel Syndrome	carpal_tunnel	rs62576091	9	119332813	T	A	-0.060878	0.009893	0.856337	9.10867	7.79e-10	71	FALSE	ASTN2	-145309
Carpal Tunnel Syndrome	carpal_tunnel	rs62576092	9	119332823	C	T	-0.060626	0.009889	0.856076	9.0454	9.01e-10	71	FALSE	ASTN2	-145319
Carpal Tunnel Syndrome	carpal_tunnel	rs62576093	9	119332906	G	C	-0.06182	0.009915	0.857103	9.33142	4.66e-10	71	FALSE	ASTN2	-145402
Carpal Tunnel Syndrome	carpal_tunnel	rs73655411	9	119333192	C	T	-0.06118	0.009893	0.85639	9.19172	6.43e-10	71	FALSE	ASTN2	-145688
Carpal Tunnel Syndrome	carpal_tunnel	rs61121378	9	119333294	A	G	-0.06117	0.009893	0.856389	9.18896	6.47e-10	71	FALSE	ASTN2	-145790
Carpal Tunnel Syndrome	carpal_tunnel	rs60933913	9	119333441	A	C	-0.061084	0.009893	0.856375	9.16488	6.84e-10	71	FALSE	ASTN2	-145937
Carpal Tunnel Syndrome	carpal_tunnel	rs56367245	9	119333696	T	C	-0.06118	0.009893	0.85639	9.19169	6.43e-10	71	FALSE	ASTN2	-146192
Carpal Tunnel Syndrome	carpal_tunnel	rs58077965	9	119333916	G	A	-0.061184	0.009893	0.85639	9.19277	6.42e-10	71	FALSE	ASTN2	-146412
Carpal Tunnel Syndrome	carpal_tunnel	rs61654164	9	119334290	C	T	-0.061197	0.009893	0.856397	9.19578	6.37e-10	71	FALSE	ASTN2	-146786
Carpal Tunnel Syndrome	carpal_tunnel	rs4836766	9	119334663	C	T	-0.061184	0.009893	0.85639	9.19277	6.42e-10	71	FALSE	ASTN2	-147159
Carpal Tunnel Syndrome	carpal_tunnel	rs10983240	9	119334761	G	A	-0.06103	0.009889	0.85626	9.15713	6.96e-10	71	FALSE	ASTN2	-147257
Carpal Tunnel Syndrome	carpal_tunnel	rs73655413	9	119335554	A	G	-0.061183	0.009893	0.85639	9.19266	6.42e-10	71	FALSE	ASTN2	-148050
Carpal Tunnel Syndrome	carpal_tunnel	rs56232900	9	119335857	G	A	-0.061309	0.009893	0.856389	9.22798	5.92e-10	71	FALSE	ASTN2	-148353
Carpal Tunnel Syndrome	carpal_tunnel	rs55898437	9	119336054	T	C	-0.061837	0.009915	0.857087	9.33736	4.6e-10	71	FALSE	ASTN2	-148550
Carpal Tunnel Syndrome	carpal_tunnel	rs12347431	9	119336189	G	A	-0.06016	0.009844	0.854469	8.99247	1.02e-09	71	FALSE	ASTN2	-148685
Carpal Tunnel Syndrome	carpal_tunnel	rs73655414	9	119336613	T	C	-0.061212	0.009894	0.856406	9.19894	6.32e-10	71	FALSE	ASTN2	-149109
Carpal Tunnel Syndrome	carpal_tunnel	rs62576101	9	119336678	C	G	-0.061179	0.009893	0.856389	9.19143	6.44e-10	71	FALSE	ASTN2	-149174
Carpal Tunnel Syndrome	carpal_tunnel	rs60949535	9	119336964	G	C	-0.061182	0.009893	0.856389	9.19219	6.42e-10	71	FALSE	ASTN2	-149460
Carpal Tunnel Syndrome	carpal_tunnel	rs16933688	9	119337406	T	C	-0.061211	0.009893	0.856394	9.20008	6.31e-10	71	FALSE	ASTN2	-149902
Carpal Tunnel Syndrome	carpal_tunnel	rs1570197	9	119337861	A	G	-0.061214	0.009893	0.856394	9.20111	6.29e-10	71	FALSE	ASTN2	-150357
Carpal Tunnel Syndrome	carpal_tunnel	rs4837641	9	119338307	A	G	-0.061187	0.009893	0.85639	9.19361	6.4e-10	71	FALSE	ASTN2	-150803
Carpal Tunnel Syndrome	carpal_tunnel	rs28410315	9	119338898	A	G	-0.06118	0.009889	0.856255	9.19906	6.32e-10	71	FALSE	ASTN2	-151394
Carpal Tunnel Syndrome	carpal_tunnel	rs28688239	9	119339257	T	C	-0.0611	0.009889	0.856256	9.17651	6.66e-10	71	FALSE	ASTN2	-151753
Carpal Tunnel Syndrome	carpal_tunnel	rs62576102	9	119339271	T	C	-0.061191	0.009893	0.856391	9.19483	6.39e-10	71	FALSE	ASTN2	-151767
Carpal Tunnel Syndrome	carpal_tunnel	rs16933690	9	119339463	G	A	-0.06106	0.009889	0.856256	9.16519	6.84e-10	71	FALSE	ASTN2	-151959
Carpal Tunnel Syndrome	carpal_tunnel	rs1570198	9	119339800	A	G	-0.061127	0.009889	0.856263	9.18358	6.55e-10	71	FALSE	ASTN2	-152296
Carpal Tunnel Syndrome	carpal_tunnel	rs1570199	9	119340133	A	G	-0.0612	0.009896	0.856444	9.19094	6.44e-10	71	FALSE	ASTN2	-152629
Carpal Tunnel Syndrome	carpal_tunnel	rs58653571	9	119340643	C	A	-0.061219	0.009893	0.856398	9.20216	6.28e-10	71	FALSE	ASTN2	-153139
Carpal Tunnel Syndrome	carpal_tunnel	rs57243279	9	119340703	C	T	-0.061022	0.009893	0.856371	9.14788	7.11e-10	71	FALSE	ASTN2	-153199
Carpal Tunnel Syndrome	carpal_tunnel	rs7869323	9	119341236	A	G	-0.061643	0.00991	0.856945	9.29066	5.12e-10	71	FALSE	ASTN2	-153732
Carpal Tunnel Syndrome	carpal_tunnel	rs73655416	9	119341343	G	A	-0.061765	0.009914	0.857078	9.31762	4.81e-10	71	FALSE	ASTN2	-153839
Carpal Tunnel Syndrome	carpal_tunnel	rs7872812	9	119341544	C	T	-0.061653	0.00991	0.856946	9.29336	5.09e-10	71	FALSE	ASTN2	-154040
Carpal Tunnel Syndrome	carpal_tunnel	rs16933693	9	119341583	T	A	-0.061744	0.009914	0.857082	9.31156	4.88e-10	71	FALSE	ASTN2	-154079
Carpal Tunnel Syndrome	carpal_tunnel	rs62576115	9	119342127	G	A	-0.061817	0.009914	0.857065	9.3328	4.65e-10	71	FALSE	ASTN2	-154623
Carpal Tunnel Syndrome	carpal_tunnel	rs62576116	9	119342218	G	A	-0.06173	0.009914	0.857079	9.30777	4.92e-10	71	FALSE	ASTN2	-154714
Carpal Tunnel Syndrome	carpal_tunnel	rs12342512	9	119342293	A	G	-0.061601	0.00991	0.856938	9.27869	5.26e-10	71	FALSE	ASTN2	-154789
Carpal Tunnel Syndrome	carpal_tunnel	rs10983248	9	119342386	C	A	-0.061637	0.00991	0.856943	9.28895	5.14e-10	71	FALSE	ASTN2	-154882
Carpal Tunnel Syndrome	carpal_tunnel	rs62576117	9	119342410	C	T	-0.06173	0.009914	0.857079	9.30775	4.92e-10	71	FALSE	ASTN2	-154906
Carpal Tunnel Syndrome	carpal_tunnel	rs62576118	9	119342438	T	C	-0.06173	0.009914	0.857079	9.30764	4.92e-10	71	FALSE	ASTN2	-154934
Carpal Tunnel Syndrome	carpal_tunnel	rs12005761	9	119342637	C	T	-0.061304	0.009896	0.856443	9.22038	6.02e-10	71	FALSE	ASTN2	-155133
Carpal Tunnel Syndrome	carpal_tunnel	rs56014873	9	119343399	G	A	-0.061713	0.009915	0.857084	9.30129	5e-10	71	FALSE	ASTN2	-155895
Carpal Tunnel Syndrome	carpal_tunnel	rs7867264	9	119343617	T	C	-0.061025	0.00989	0.85629	9.15335	7.03e-10	71	FALSE	ASTN2	-156113
Carpal Tunnel Syndrome	carpal_tunnel	rs16933712	9	119343698	A	G	-0.061117	0.009894	0.856426	9.17202	6.73e-10	71	FALSE	ASTN2	-156194
Carpal Tunnel Syndrome	carpal_tunnel	rs7872204	9	119345154	T	A	-0.061029	0.00989	0.856291	9.15429	7.01e-10	71	FALSE	ASTN2	-157650
Carpal Tunnel Syndrome	carpal_tunnel	rs10121441	9	119346029	A	C	-0.061025	0.00989	0.856291	9.15329	7.03e-10	71	FALSE	ASTN2	-158525
Carpal Tunnel Syndrome	carpal_tunnel	rs41266675	9	119347032	T	C	-0.06179	0.009915	0.857104	9.32282	4.76e-10	71	FALSE	ASTN2	-159528
Carpal Tunnel Syndrome	carpal_tunnel	rs12341354	9	119348942	C	G	-0.061229	0.009888	0.85625	9.2128	6.13e-10	71	FALSE	ASTN2	-161438
Carpal Tunnel Syndrome	carpal_tunnel	rs56023289	9	119349430	G	T	-0.061323	0.009893	0.856387	9.23179	5.86e-10	71	FALSE	ASTN2	-161926
Carpal Tunnel Syndrome	carpal_tunnel	rs1358860	9	119350446	A	G	-0.060916	0.009888	0.856201	9.12654	7.47e-10	71	FALSE	ASTN2	-162942
Carpal Tunnel Syndrome	carpal_tunnel	rs58020900	9	119351506	A	G	-0.061057	0.009895	0.856386	9.15397	7.02e-10	71	FALSE	ASTN2	-164002
Carpal Tunnel Syndrome	carpal_tunnel	rs16933729	9	119351849	A	G	-0.060972	0.009891	0.856252	9.13754	7.29e-10	71	FALSE	ASTN2	-164345
Carpal Tunnel Syndrome	carpal_tunnel	rs60853238	9	119351967	C	G	-0.061057	0.009895	0.856384	9.15422	7.01e-10	71	FALSE	ASTN2	-164463
Carpal Tunnel Syndrome	carpal_tunnel	rs60999502	9	119357753	G	T	-0.061769	0.009916	0.857039	9.3163	4.83e-10	71	FALSE	ASTN2	-170249
Carpal Tunnel Syndrome	carpal_tunnel	rs4836774	9	119360508	G	A	-0.06159	0.009917	0.857043	9.26478	5.44e-10	71	FALSE	ASTN2	-173004
Carpal Tunnel Syndrome	carpal_tunnel	rs4836776	9	119364296	G	C	-0.061294	0.009892	0.856309	9.22418	5.97e-10	71	FALSE	ASTN2	-176792
Carpal Tunnel Syndrome	carpal_tunnel	rs62576127	9	119366540	G	A	-0.061538	0.009916	0.857058	9.2511	5.61e-10	71	FALSE	ASTN2	-179036
Carpal Tunnel Syndrome	carpal_tunnel	rs62576129	9	119370873	T	G	-0.061572	0.009965	0.858076	9.176	6.67e-10	71	FALSE	ASTN2	-183369
Carpal Tunnel Syndrome	carpal_tunnel	rs62576130	9	119370875	T	G	-0.060468	0.010337	0.865605	8.29585	5.06e-09	71	FALSE	ASTN2	-183371
Carpal Tunnel Syndrome	carpal_tunnel	rs56961479	9	119370887	G	T	-0.061636	0.009961	0.857968	9.20116	6.29e-10	71	FALSE	ASTN2	-183383
Carpal Tunnel Syndrome	carpal_tunnel	rs61043050	9	119370889	G	T	-0.061429	0.009975	0.858173	9.12105	7.57e-10	71	FALSE	ASTN2	-183385
Carpal Tunnel Syndrome	carpal_tunnel	rs62576133	9	119372733	A	C	-0.061421	0.009908	0.856786	9.23236	5.86e-10	71	FALSE	ASTN2	-185229
Carpal Tunnel Syndrome	carpal_tunnel	rs147285275	9	119376696	C	T	-0.062547	0.009925	0.85727	9.51754	3.04e-10	71	FALSE	ASTN2	-189192
Carpal Tunnel Syndrome	carpal_tunnel	rs61581239	9	119376897	G	A	-0.061634	0.009908	0.856789	9.29154	5.11e-10	71	FALSE	ASTN2	-189393
Carpal Tunnel Syndrome	carpal_tunnel	rs59089694	9	119381049	T	C	-0.061558	0.009908	0.856725	9.27161	5.35e-10	71	FALSE	ASTN2	-193545
Carpal Tunnel Syndrome	carpal_tunnel	rs58864523	9	119381297	C	T	-0.061142	0.009897	0.85639	9.17416	6.7e-10	71	FALSE	ASTN2	-193793
Carpal Tunnel Syndrome	carpal_tunnel	rs62576680	9	119382392	T	C	-0.061101	0.009897	0.856383	9.1627	6.88e-10	71	FALSE	ASTN2	-194888
Carpal Tunnel Syndrome	carpal_tunnel	rs55974177	9	119393423	T	G	-0.061602	0.009898	0.856409	9.30062	5e-10	71	FALSE	ASTN2	-205919
Carpal Tunnel Syndrome	carpal_tunnel	rs112965656	9	119394210	T	G	-0.061506	0.009898	0.856429	9.27373	5.32e-10	71	FALSE	ASTN2	-206706
Carpal Tunnel Syndrome	carpal_tunnel	rs58207453	9	119396644	C	T	-0.061722	0.009914	0.856934	9.30615	4.94e-10	71	FALSE	ASTN2	-209140
Carpal Tunnel Syndrome	carpal_tunnel	rs1866955	9	119402563	C	G	-0.060421	0.009925	0.857265	8.92829	1.18e-09	71	FALSE	ASTN2	-215059
Carpal Tunnel Syndrome	carpal_tunnel	rs55671228	9	119405831	T	C	-0.060308	0.009914	0.856873	8.91629	1.21e-09	71	FALSE	ASTN2	-218327
Carpal Tunnel Syndrome	carpal_tunnel	rs62576686	9	119408202	A	G	-0.062094	0.009921	0.857124	9.39769	4e-10	71	FALSE	ASTN2	-220698
Carpal Tunnel Syndrome	carpal_tunnel	rs60847503	9	119408916	C	A	-0.06162	0.009912	0.85685	9.28132	5.23e-10	71	FALSE	ASTN2	-221412
Carpal Tunnel Syndrome	carpal_tunnel	rs4837715	9	119411226	T	C	-0.061516	0.009902	0.856479	9.26936	5.38e-10	71	FALSE	ASTN2	-223722
Carpal Tunnel Syndrome	carpal_tunnel	rs59878225	9	119415094	A	T	-0.062601	0.009894	0.856415	9.58884	2.58e-10	71	FALSE	ASTN2	-227590
Carpal Tunnel Syndrome	carpal_tunnel	rs62574161	9	119424130	C	T	-0.062317	0.009893	0.856224	9.50934	3.1e-10	71	FALSE	ASTN2	-236626
Carpal Tunnel Syndrome	carpal_tunnel	rs74715051	9	119429830	C	T	-0.063169	0.009915	0.857021	9.71164	1.94e-10	71	FALSE	ASTN2	-242326
Carpal Tunnel Syndrome	carpal_tunnel	rs73655468	9	119434113	C	T	-0.0624	0.01003	0.860921	9.29341	5.09e-10	71	FALSE	ASTN2	-246609
Carpal Tunnel Syndrome	carpal_tunnel	rs60772419	9	119438751	A	T	-0.063454	0.009907	0.856808	9.80795	1.56e-10	71	FALSE	ASTN2	-251247
Carpal Tunnel Syndrome	carpal_tunnel	rs57297769	9	119440793	C	T	-0.062957	0.009906	0.856687	9.66843	2.15e-10	71	FALSE	ASTN2	-253289
Carpal Tunnel Syndrome	carpal_tunnel	rs57454229	9	119441237	T	A	-0.063388	0.009905	0.85673	9.79289	1.61e-10	71	FALSE	ASTN2	-253733
Carpal Tunnel Syndrome	carpal_tunnel	rs55844217	9	119441560	A	G	-0.063392	0.009905	0.856731	9.79416	1.61e-10	71	FALSE	ASTN2	-254056
Carpal Tunnel Syndrome	carpal_tunnel	rs57816386	9	119441586	G	C	-0.063668	0.009906	0.856751	9.87297	1.34e-10	71	FALSE	ASTN2	-254082
Carpal Tunnel Syndrome	carpal_tunnel	rs577400786	9	119444220	T	A	-0.063333	0.009913	0.856836	9.76308	1.73e-10	71	FALSE	ASTN2	-256716
Carpal Tunnel Syndrome	carpal_tunnel	rs7389345	9	119444807	A	G	-0.063392	0.00991	0.856791	9.78509	1.64e-10	71	FALSE	ASTN2	-257303
Carpal Tunnel Syndrome	carpal_tunnel	rs41308922	9	119449156	G	A	-0.063817	0.009915	0.857028	9.8982	1.26e-10	71	FALSE	ASTN2	-261652
Carpal Tunnel Syndrome	carpal_tunnel	rs76973802	9	119450348	C	T	-0.064486	0.009909	0.856788	10.1026	7.9e-11	71	TRUE	ASTN2	-262844
Carpal Tunnel Syndrome	carpal_tunnel	rs62574187	9	119457995	C	T	-0.064399	0.009913	0.856816	10.0707	8.5e-11	71	FALSE	ASTN2	-270491
Carpal Tunnel Syndrome	carpal_tunnel	rs62574188	9	119464286	G	A	-0.063124	0.009886	0.855848	9.75305	1.77e-10	71	FALSE	ASTN2	-276782
Carpal Tunnel Syndrome	carpal_tunnel	rs56042345	9	119471408	T	C	-0.061652	0.009906	0.85636	9.30099	5e-10	71	FALSE	ASTN2	-283904
Carpal Tunnel Syndrome	carpal_tunnel	rs1441748	9	119474700	T	C	-0.062385	0.009919	0.856776	9.48342	3.29e-10	71	FALSE	ASTN2	-287196
Carpal Tunnel Syndrome	carpal_tunnel	rs62574193	9	119477732	C	T	-0.062895	0.009928	0.856996	9.6113	2.45e-10	71	FALSE	ASTN2	-290228
Carpal Tunnel Syndrome	carpal_tunnel	rs62574194	9	119479868	A	G	-0.06359	0.009895	0.85581	9.86917	1.35e-10	71	FALSE	ASTN2	-292364
Carpal Tunnel Syndrome	carpal_tunnel	rs10983334	9	119503742	C	A	-0.044051	0.007775	0.716278	7.82333	1.5e-08	71	FALSE	ASTN2	-316238
Carpal Tunnel Syndrome	carpal_tunnel	rs113025666	9	128509187	C	G	-0.04009	0.007321	0.369005	7.35139	4.45e-08	72	FALSE	PBX3	437
Carpal Tunnel Syndrome	carpal_tunnel	rs7847035	9	128510156	G	A	-0.040192	0.00731	0.371144	7.40592	3.93e-08	72	FALSE	PBX3	-532
Carpal Tunnel Syndrome	carpal_tunnel	rs7867207	9	128515046	A	C	-0.040252	0.007311	0.370569	7.42458	3.76e-08	72	FALSE	PBX3	-5422
Carpal Tunnel Syndrome	carpal_tunnel	rs11999260	9	128521473	C	T	-0.040622	0.007314	0.369632	7.54455	2.85e-08	72	FALSE	PBX3	-11849
Carpal Tunnel Syndrome	carpal_tunnel	rs2050764	9	128525034	A	G	-0.040372	0.007314	0.369459	7.45872	3.48e-08	72	FALSE	PBX3	-15410
Carpal Tunnel Syndrome	carpal_tunnel	rs10986894	9	128531562	A	G	-0.040328	0.007314	0.369516	7.44455	3.59e-08	72	FALSE	PBX3	-21938
Carpal Tunnel Syndrome	carpal_tunnel	rs12341121	9	128535858	C	A	-0.040304	0.007313	0.369601	7.4371	3.66e-08	72	FALSE	PBX3	-26234
Carpal Tunnel Syndrome	carpal_tunnel	rs11788829	9	128540718	A	G	-0.040679	0.007322	0.368572	7.54838	2.83e-08	72	FALSE	PBX3	-31094
Carpal Tunnel Syndrome	carpal_tunnel	rs12341976	9	128546359	G	T	-0.040766	0.00732	0.368574	7.5806	2.63e-08	72	FALSE	PBX3	-36735
Carpal Tunnel Syndrome	carpal_tunnel	rs11794655	9	128565204	C	G	-0.041186	0.007332	0.366486	7.70167	1.99e-08	72	FALSE	PBX3	-55580
Carpal Tunnel Syndrome	carpal_tunnel	rs10986936	9	128569777	G	A	-0.041153	0.007331	0.366664	7.69142	2.04e-08	72	FALSE	PBX3	-60153
Carpal Tunnel Syndrome	carpal_tunnel	rs12554865	9	128575444	A	G	-0.041235	0.007331	0.366611	7.72019	1.9e-08	72	FALSE	PBX3	-65820
Carpal Tunnel Syndrome	carpal_tunnel	rs4838296	9	128591530	C	T	-0.041114	0.007344	0.363212	7.65347	2.22e-08	72	FALSE	PBX3	-81906
Carpal Tunnel Syndrome	carpal_tunnel	rs7873499	9	128592201	A	G	-0.041225	0.007329	0.366734	7.71985	1.91e-08	72	TRUE	PBX3	-82577
Carpal Tunnel Syndrome	carpal_tunnel	rs7864299	9	128596770	A	G	-0.040844	0.007332	0.366569	7.58431	2.6e-08	72	FALSE	PBX3	-87146
Carpal Tunnel Syndrome	carpal_tunnel	rs13293667	9	128601761	A	G	-0.041215	0.007347	0.363135	7.68249	2.08e-08	72	FALSE	PBX3	-92137
Carpal Tunnel Syndrome	carpal_tunnel	rs4515655	9	128616073	T	C	-0.040872	0.007349	0.362923	7.56206	2.74e-08	72	FALSE	PBX3	-106449
Carpal Tunnel Syndrome	carpal_tunnel	rs11789020	9	128616376	A	G	-0.040909	0.007349	0.362881	7.57458	2.66e-08	72	FALSE	PBX3	-106752
Carpal Tunnel Syndrome	carpal_tunnel	rs13299979	9	128625923	A	G	-0.041104	0.007336	0.366707	7.66625	2.16e-08	72	FALSE	PBX3	-116299
Carpal Tunnel Syndrome	carpal_tunnel	rs7030157	9	129625226	T	C	0.060022	0.008648	0.776819	11.3912	4.06e-12	73	FALSE	ZBTB34	-2282
Carpal Tunnel Syndrome	carpal_tunnel	rs10987507	9	129627960	A	G	0.060305	0.008617	0.775693	11.5704	2.69e-12	73	FALSE	ZBTB34	-5016
Carpal Tunnel Syndrome	carpal_tunnel	rs3120029	9	129649356	A	G	-0.050151	0.009171	0.189396	7.3325	4.65e-08	73	FALSE	ZBTB34	1199
Carpal Tunnel Syndrome	carpal_tunnel	rs590920	9	129652148	C	T	-0.058986	0.008595	0.225117	11.1535	7.02e-12	73	FALSE	ZBTB34	3991
Carpal Tunnel Syndrome	carpal_tunnel	rs502352	9	129652285	A	G	-0.059057	0.008597	0.225099	11.1757	6.67e-12	73	FALSE	ZBTB34	4128
Carpal Tunnel Syndrome	carpal_tunnel	rs502436	9	129652314	C	T	-0.058982	0.008596	0.225082	11.1513	7.06e-12	73	FALSE	ZBTB34	4157
Carpal Tunnel Syndrome	carpal_tunnel	rs536171	9	129653677	T	C	-0.059322	0.0086	0.224624	11.2609	5.48e-12	73	FALSE	ZBTB34	5520
Carpal Tunnel Syndrome	carpal_tunnel	rs610116	9	129655445	A	C	-0.0616	0.008928	0.206505	11.2664	5.41e-12	73	FALSE	ZBTB34	7288
Carpal Tunnel Syndrome	carpal_tunnel	rs626271	9	129656713	A	G	-0.058381	0.008585	0.225423	10.9666	1.08e-11	73	FALSE	ZBTB34	8556
Carpal Tunnel Syndrome	carpal_tunnel	rs626630	9	129656760	A	G	-0.058412	0.008585	0.225428	10.9777	1.05e-11	73	FALSE	ZBTB34	8603
Carpal Tunnel Syndrome	carpal_tunnel	rs627614	9	129657029	A	G	-0.058523	0.008588	0.225067	11.0082	9.81e-12	73	FALSE	ZBTB34	8872
Carpal Tunnel Syndrome	carpal_tunnel	rs639081	9	129657280	G	A	-0.055838	0.008717	0.216573	9.81046	1.55e-10	73	FALSE	ZBTB34	9123
Carpal Tunnel Syndrome	carpal_tunnel	rs654500	9	129658448	A	T	-0.058855	0.008583	0.225476	11.1376	7.28e-12	73	FALSE	ZBTB34	10291
Carpal Tunnel Syndrome	carpal_tunnel	rs561041	9	129658678	C	T	-0.058937	0.008583	0.225451	11.1652	6.84e-12	73	FALSE	ZBTB34	10521
Carpal Tunnel Syndrome	carpal_tunnel	rs72762600	9	129658741	A	C	-0.063982	0.010925	0.309614	8.31344	4.86e-09	73	FALSE	ZBTB34	10584
Carpal Tunnel Syndrome	carpal_tunnel	rs562813	9	129658854	C	T	-0.058946	0.008584	0.22541	11.1663	6.82e-12	73	FALSE	ZBTB34	10697
Carpal Tunnel Syndrome	carpal_tunnel	rs2454218	9	129659352	T	C	-0.059211	0.008589	0.224991	11.2493	5.63e-12	73	FALSE	ZBTB34	11195
Carpal Tunnel Syndrome	carpal_tunnel	rs671261	9	129659918	C	T	-0.058894	0.008582	0.225458	11.1547	7e-12	73	FALSE	ZBTB34	11761
Carpal Tunnel Syndrome	carpal_tunnel	rs1753075	9	129660977	A	G	-0.059177	0.00858	0.227048	11.259	5.51e-12	73	FALSE	ZBTB34	12820
Carpal Tunnel Syndrome	carpal_tunnel	rs10760464	9	129661019	G	A	-0.059991	0.008295	0.249055	12.3045	4.96e-13	73	FALSE	ZBTB34	12862
Carpal Tunnel Syndrome	carpal_tunnel	rs4837115	9	129661396	A	G	-0.059652	0.008297	0.248759	12.1701	6.76e-13	73	FALSE	ZBTB34	13239
Carpal Tunnel Syndrome	carpal_tunnel	rs590947	9	129661401	C	T	-0.059438	0.008586	0.225029	11.336	4.61e-12	73	FALSE	ZBTB34	13244
Carpal Tunnel Syndrome	carpal_tunnel	rs2201834	9	129661569	C	T	-0.059905	0.008297	0.248427	12.2657	5.42e-13	73	FALSE	ZBTB34	13412
Carpal Tunnel Syndrome	carpal_tunnel	rs2201835	9	129661615	A	G	-0.059893	0.008297	0.248419	12.2612	5.48e-13	73	FALSE	ZBTB34	13458
Carpal Tunnel Syndrome	carpal_tunnel	rs10760465	9	129662069	C	T	-0.059864	0.008297	0.248415	12.2505	5.62e-13	73	FALSE	ZBTB34	13912
Carpal Tunnel Syndrome	carpal_tunnel	rs10739686	9	129662280	C	T	-0.059796	0.008297	0.248398	12.2242	5.97e-13	73	FALSE	ZBTB34	14123
Carpal Tunnel Syndrome	carpal_tunnel	rs2769971	9	129662541	A	G	-0.059226	0.008587	0.224948	11.2583	5.52e-12	73	FALSE	ZBTB34	14384
Carpal Tunnel Syndrome	carpal_tunnel	rs4837117	9	129663977	A	C	-0.060214	0.008294	0.248696	12.395	4.03e-13	73	FALSE	RALGPS1	13076
Carpal Tunnel Syndrome	carpal_tunnel	rs661300	9	129666247	A	G	-0.059354	0.00859	0.22442	11.2971	5.04e-12	73	FALSE	RALGPS1	10806
Carpal Tunnel Syndrome	carpal_tunnel	rs506022	9	129666812	T	C	-0.059354	0.00859	0.224426	11.2984	5.03e-12	73	FALSE	RALGPS1	10241
Carpal Tunnel Syndrome	carpal_tunnel	rs7023516	9	129667804	A	G	-0.059974	0.008292	0.248663	12.3067	4.94e-13	73	FALSE	RALGPS1	9249
Carpal Tunnel Syndrome	carpal_tunnel	rs809627	9	129668219	A	G	-0.059315	0.008589	0.224427	11.287	5.16e-12	73	FALSE	RALGPS1	8834
Carpal Tunnel Syndrome	carpal_tunnel	rs7859816	9	129669556	G	T	-0.060398	0.008289	0.248783	12.4791	3.32e-13	73	FALSE	RALGPS1	7497
Carpal Tunnel Syndrome	carpal_tunnel	rs653731	9	129670059	A	G	-0.059597	0.008583	0.224678	11.4002	3.98e-12	73	FALSE	RALGPS1	6994
Carpal Tunnel Syndrome	carpal_tunnel	rs4837118	9	129670692	A	C	-0.060195	0.008286	0.24921	12.4092	3.9e-13	73	FALSE	RALGPS1	6361
Carpal Tunnel Syndrome	carpal_tunnel	rs79101546	9	129672767	T	G	-0.060829	0.008289	0.248917	12.6485	2.25e-13	73	FALSE	RALGPS1	4286
Carpal Tunnel Syndrome	carpal_tunnel	rs62578896	9	129672972	C	A	-0.061022	0.008289	0.249061	12.7221	1.9e-13	73	TRUE	RALGPS1	4081
Carpal Tunnel Syndrome	carpal_tunnel	rs592927	9	129673226	A	G	-0.060151	0.008585	0.224667	11.5957	2.54e-12	73	FALSE	RALGPS1	3827
Carpal Tunnel Syndrome	carpal_tunnel	rs137989592	9	129673367	G	A	-0.066105	0.010928	0.311228	8.82391	1.5e-09	73	FALSE	RALGPS1	3686
Carpal Tunnel Syndrome	carpal_tunnel	rs200590490	9	129673371	G	A	-0.066105	0.010928	0.311228	8.82391	1.5e-09	73	FALSE	RALGPS1	3682
Carpal Tunnel Syndrome	carpal_tunnel	rs3118831	9	129676891	G	A	-0.060957	0.008581	0.224977	11.8995	1.26e-12	73	FALSE	RALGPS1	162
Carpal Tunnel Syndrome	carpal_tunnel	rs2454217	9	129679933	G	A	-0.060856	0.008577	0.224899	11.8708	1.35e-12	74	FALSE	RALGPS1	-2880
Carpal Tunnel Syndrome	carpal_tunnel	rs621521	9	129683441	A	G	-0.060813	0.008579	0.224832	11.852	1.41e-12	74	FALSE	RALGPS1	-6388
Carpal Tunnel Syndrome	carpal_tunnel	rs490809	9	129686346	A	G	-0.061516	0.008581	0.224623	12.1027	7.89e-13	74	FALSE	RALGPS1	-9293
Carpal Tunnel Syndrome	carpal_tunnel	rs2935991	9	129687532	G	A	-0.060942	0.008579	0.224796	11.8992	1.26e-12	74	FALSE	RALGPS1	-10479
Carpal Tunnel Syndrome	carpal_tunnel	rs552238	9	129689844	C	G	-0.060846	0.008577	0.224873	11.8671	1.36e-12	74	FALSE	RALGPS1	-12791
Carpal Tunnel Syndrome	carpal_tunnel	rs548464	9	129690252	C	T	-0.060894	0.008577	0.224903	11.8848	1.3e-12	74	FALSE	RALGPS1	-13199
Carpal Tunnel Syndrome	carpal_tunnel	rs546549	9	129690482	T	C	-0.060917	0.008577	0.224884	11.8928	1.28e-12	74	FALSE	RALGPS1	-13429
Carpal Tunnel Syndrome	carpal_tunnel	rs571858	9	129692832	A	G	-0.061636	0.008587	0.224282	12.1315	7.39e-13	74	FALSE	RALGPS1	-15779
Carpal Tunnel Syndrome	carpal_tunnel	rs643940	9	129694414	A	G	-0.061614	0.008583	0.224541	12.1351	7.33e-13	74	FALSE	RALGPS1	-17361
Carpal Tunnel Syndrome	carpal_tunnel	rs3118834	9	129695292	A	G	-0.061651	0.008582	0.224624	12.152	7.05e-13	74	FALSE	RALGPS1	-18239
Carpal Tunnel Syndrome	carpal_tunnel	rs487914	9	129698639	C	A	-0.0609	0.008577	0.224889	11.8886	1.29e-12	74	FALSE	RALGPS1	-21586
Carpal Tunnel Syndrome	carpal_tunnel	rs488039	9	129698676	G	A	-0.0609	0.008577	0.224889	11.8886	1.29e-12	74	FALSE	RALGPS1	-21623
Carpal Tunnel Syndrome	carpal_tunnel	rs546493	9	129700405	C	G	-0.061647	0.008582	0.22458	12.1495	7.09e-13	74	FALSE	RALGPS1	-23352
Carpal Tunnel Syndrome	carpal_tunnel	rs670410	9	129700537	T	C	-0.061423	0.008581	0.224609	12.0693	8.53e-13	74	FALSE	RALGPS1	-23484
Carpal Tunnel Syndrome	carpal_tunnel	rs684616	9	129701399	T	C	-0.061492	0.008581	0.224603	12.0943	8.05e-13	74	FALSE	RALGPS1	-24346
Carpal Tunnel Syndrome	carpal_tunnel	rs503987	9	129701808	A	G	-0.061612	0.008586	0.224217	12.1259	7.48e-13	74	FALSE	RALGPS1	-24755
Carpal Tunnel Syndrome	carpal_tunnel	rs686743	9	129701869	G	C	-0.061626	0.008582	0.224563	12.1423	7.21e-13	74	FALSE	RALGPS1	-24816
Carpal Tunnel Syndrome	carpal_tunnel	rs593193	9	129702757	T	C	-0.061443	0.008591	0.224466	12.0503	8.91e-13	74	FALSE	RALGPS1	-25704
Carpal Tunnel Syndrome	carpal_tunnel	rs535248	9	129702967	A	G	-0.061549	0.008588	0.224169	12.0981	7.98e-13	74	FALSE	RALGPS1	-25914
Carpal Tunnel Syndrome	carpal_tunnel	rs2987302	9	129703247	G	A	-0.061515	0.008581	0.224618	12.1044	7.86e-13	74	FALSE	RALGPS1	-26194
Carpal Tunnel Syndrome	carpal_tunnel	rs607602	9	129703640	T	C	-0.061726	0.00858	0.224665	12.184	6.55e-13	74	FALSE	RALGPS1	-26587
Carpal Tunnel Syndrome	carpal_tunnel	rs537717	9	129705957	A	G	-0.061653	0.008585	0.224268	12.1448	7.16e-13	74	FALSE	RALGPS1	-28904
Carpal Tunnel Syndrome	carpal_tunnel	rs567909	9	129706954	G	A	-0.062309	0.008585	0.224397	12.3881	4.09e-13	74	FALSE	RALGPS1	-29901
Carpal Tunnel Syndrome	carpal_tunnel	rs663931	9	129709828	G	C	-0.061718	0.00858	0.224666	12.1816	6.58e-13	74	FALSE	RALGPS1	-32775
Carpal Tunnel Syndrome	carpal_tunnel	rs777680	9	129711712	C	T	-0.061435	0.008581	0.224797	12.0751	8.41e-13	74	FALSE	RALGPS1	-34659
Carpal Tunnel Syndrome	carpal_tunnel	rs1976330	9	129713986	T	A	-0.0616	0.008585	0.224519	12.1252	7.5e-13	74	FALSE	RALGPS1	-36933
Carpal Tunnel Syndrome	carpal_tunnel	rs485047	9	129714426	G	C	-0.061888	0.008586	0.224265	12.2293	5.9e-13	74	FALSE	RALGPS1	-37373
Carpal Tunnel Syndrome	carpal_tunnel	rs518116	9	129715736	A	G	-0.061899	0.00858	0.224719	12.2492	5.63e-13	74	FALSE	RALGPS1	-38683
Carpal Tunnel Syndrome	carpal_tunnel	rs1753077	9	129718844	G	A	-0.06186	0.00858	0.224727	12.2347	5.83e-13	74	FALSE	RALGPS1	-41791
Carpal Tunnel Syndrome	carpal_tunnel	rs497873	9	129725084	A	G	-0.061717	0.008579	0.224731	12.1826	6.57e-13	74	FALSE	RALGPS1	-48031
Carpal Tunnel Syndrome	carpal_tunnel	rs540400	9	129726498	A	G	-0.061721	0.00858	0.224738	12.1835	6.55e-13	74	FALSE	RALGPS1	-49445
Carpal Tunnel Syndrome	carpal_tunnel	rs3120028	9	129726860	A	G	-0.061709	0.008579	0.224739	12.1796	6.61e-13	74	FALSE	RALGPS1	-49807
Carpal Tunnel Syndrome	carpal_tunnel	rs480796	9	129728336	G	A	-0.061595	0.00858	0.224682	12.1362	7.31e-13	74	FALSE	RALGPS1	-51283
Carpal Tunnel Syndrome	carpal_tunnel	rs665249	9	129729403	G	A	-0.061626	0.00858	0.224697	12.1477	7.12e-13	74	FALSE	RALGPS1	-52350
Carpal Tunnel Syndrome	carpal_tunnel	rs605878	9	129731851	G	A	-0.06162	0.008579	0.224701	12.1469	7.13e-13	74	FALSE	RALGPS1	-54798
Carpal Tunnel Syndrome	carpal_tunnel	rs10760467	9	129733978	G	T	-0.061573	0.008581	0.224664	12.1242	7.51e-13	74	FALSE	RALGPS1	-56925
Carpal Tunnel Syndrome	carpal_tunnel	rs10987529	9	129737270	T	C	-0.062554	0.008278	0.249642	13.364	4.32e-14	74	FALSE	RALGPS1	-60217
Carpal Tunnel Syndrome	carpal_tunnel	rs10819259	9	129740101	G	T	-0.061542	0.008583	0.224572	12.1077	7.8e-13	74	FALSE	RALGPS1	-63048
Carpal Tunnel Syndrome	carpal_tunnel	rs10987530	9	129740522	C	G	-0.061763	0.008582	0.224635	12.1928	6.41e-13	74	FALSE	RALGPS1	-63469
Carpal Tunnel Syndrome	carpal_tunnel	rs2417044	9	129744792	C	A	-0.06182	0.008582	0.224618	12.2134	6.12e-13	74	FALSE	RALGPS1	-67739
Carpal Tunnel Syndrome	carpal_tunnel	rs4837124	9	129746020	C	G	-0.061833	0.008583	0.224606	12.2168	6.07e-13	74	FALSE	RALGPS1	-68967
Carpal Tunnel Syndrome	carpal_tunnel	rs7026947	9	129746239	C	T	-0.061818	0.008582	0.224618	12.2116	6.14e-13	74	FALSE	RALGPS1	-69186
Carpal Tunnel Syndrome	carpal_tunnel	rs1008026	9	129747099	C	G	-0.061837	0.008582	0.224627	12.2196	6.03e-13	74	FALSE	RALGPS1	-70046
Carpal Tunnel Syndrome	carpal_tunnel	rs943804	9	129747917	G	A	-0.061865	0.008582	0.224633	12.2298	5.89e-13	74	FALSE	RALGPS1	-70864
Carpal Tunnel Syndrome	carpal_tunnel	rs754802	9	129748437	C	A	-0.061836	0.008582	0.224647	12.219	6.04e-13	74	FALSE	RALGPS1	-71384
Carpal Tunnel Syndrome	carpal_tunnel	rs2025955	9	129750103	T	C	-0.061892	0.008581	0.224616	12.2419	5.73e-13	74	FALSE	RALGPS1	-73050
Carpal Tunnel Syndrome	carpal_tunnel	rs7865297	9	129753560	G	A	-0.061788	0.00858	0.224713	12.2081	6.19e-13	74	FALSE	RALGPS1	-76507
Carpal Tunnel Syndrome	carpal_tunnel	rs2417046	9	129754730	A	G	-0.061897	0.008585	0.224294	12.2334	5.84e-13	74	FALSE	RALGPS1	-77677
Carpal Tunnel Syndrome	carpal_tunnel	rs2031852	9	129755509	A	G	-0.061978	0.008585	0.224297	12.2637	5.45e-13	74	FALSE	RALGPS1	-78456
Carpal Tunnel Syndrome	carpal_tunnel	rs4431689	9	129757067	G	A	-0.060426	0.008566	0.227219	11.7432	1.81e-12	74	FALSE	RALGPS1	-80014
Carpal Tunnel Syndrome	carpal_tunnel	rs36079859	9	129758211	T	C	-0.061387	0.008581	0.224665	12.0554	8.8e-13	74	FALSE	RALGPS1	-81158
Carpal Tunnel Syndrome	carpal_tunnel	rs10987539	9	129760920	C	A	-0.061391	0.008582	0.224668	12.0562	8.79e-13	74	FALSE	RALGPS1	-83867
Carpal Tunnel Syndrome	carpal_tunnel	rs10760471	9	129762131	A	T	-0.061781	0.008581	0.22464	12.2011	6.29e-13	74	FALSE	RALGPS1	-85078
Carpal Tunnel Syndrome	carpal_tunnel	rs61130994	9	129763233	A	G	-0.061854	0.008587	0.224232	12.2137	6.11e-13	74	FALSE	RALGPS1	-86180
Carpal Tunnel Syndrome	carpal_tunnel	rs34641638	9	129764961	C	T	-0.061329	0.008582	0.22468	12.0322	9.29e-13	74	FALSE	RALGPS1	-87908
Carpal Tunnel Syndrome	carpal_tunnel	rs7022033	9	129767526	G	A	-0.061749	0.00858	0.224711	12.1938	6.4e-13	74	FALSE	RALGPS1	-90473
Carpal Tunnel Syndrome	carpal_tunnel	rs4837126	9	129768598	G	A	-0.061926	0.008586	0.224316	12.2432	5.71e-13	74	FALSE	RALGPS1	-91545
Carpal Tunnel Syndrome	carpal_tunnel	rs10760473	9	129769773	G	A	-0.061823	0.00858	0.224728	12.2199	6.03e-13	74	FALSE	RALGPS1	-92720
Carpal Tunnel Syndrome	carpal_tunnel	rs2789512	9	129855105	T	G	-0.062021	0.008593	0.223741	12.2581	5.52e-13	74	FALSE	RALGPS1	-178052
Carpal Tunnel Syndrome	carpal_tunnel	rs1001138	9	129897994	C	G	-0.067439	0.008768	0.214596	13.818	1.52e-14	74	FALSE	RALGPS1	-220941
Carpal Tunnel Syndrome	carpal_tunnel	rs868852	9	129899510	T	C	-0.067478	0.008768	0.214629	13.8324	1.47e-14	74	FALSE	RALGPS1	-222457
Carpal Tunnel Syndrome	carpal_tunnel	rs13297659	9	129929844	A	T	0.067835	0.008774	0.783788	13.9529	1.11e-14	74	TRUE	RALGPS1	-252791
Carpal Tunnel Syndrome	carpal_tunnel	rs3739554	9	129940645	A	G	0.069941	0.01061	0.867612	10.347	4.5e-11	74	FALSE	RALGPS1	-263592
Carpal Tunnel Syndrome	carpal_tunnel	rs3780326	9	129945945	A	G	-0.062258	0.00859	0.224456	12.3541	4.42e-13	74	FALSE	RALGPS1	-268892
Carpal Tunnel Syndrome	carpal_tunnel	rs2151272	9	129948771	C	T	-0.065224	0.008713	0.219443	13.1301	7.41e-14	74	FALSE	RALGPS1	-271718
Carpal Tunnel Syndrome	carpal_tunnel	rs7035698	9	129954016	A	G	0.081682	0.014107	0.844019	8.14112	7.23e-09	74	FALSE	RALGPS1	-276963
Carpal Tunnel Syndrome	carpal_tunnel	rs66739625	9	136454117	C	T	-0.068147	0.010716	0.881158	9.67948	2.09e-10	75	TRUE	FAM163B	2798
Carpal Tunnel Syndrome	carpal_tunnel	rs66923674	10	4955702	G	T	-0.077112	0.010159	0.864753	13.4784	3.32e-14	76	FALSE	AKR1C1	-20906
Carpal Tunnel Syndrome	carpal_tunnel	rs11594322	10	4956083	A	C	-0.077588	0.010154	0.864678	13.6482	2.25e-14	76	FALSE	AKR1C1	-21287
Carpal Tunnel Syndrome	carpal_tunnel	rs12777893	10	4960320	C	G	-0.076823	0.010129	0.864445	13.4561	3.5e-14	76	FALSE	AKR1C1	-25524
Carpal Tunnel Syndrome	carpal_tunnel	rs35288270	10	4961278	T	C	-0.077939	0.010508	0.864081	12.9029	1.25e-13	76	FALSE	AKR1C1	-26482
Carpal Tunnel Syndrome	carpal_tunnel	rs12774134	10	4963327	C	T	-0.081189	0.010515	0.87629	13.9194	1.2e-14	76	FALSE	AKR1C1	-28531
Carpal Tunnel Syndrome	carpal_tunnel	rs35464459	10	4964640	T	C	-0.081507	0.010513	0.876245	14.0268	9.4e-15	76	FALSE	AKR1C1	-29844
Carpal Tunnel Syndrome	carpal_tunnel	rs4341440	10	4965293	G	A	-0.081189	0.010516	0.876301	13.9168	1.21e-14	76	FALSE	AKR1C1	-30497
Carpal Tunnel Syndrome	carpal_tunnel	rs4332428	10	4965434	A	G	-0.081065	0.010515	0.876272	13.8786	1.32e-14	76	FALSE	AKR1C1	-30638
Carpal Tunnel Syndrome	carpal_tunnel	rs4397735	10	4965543	G	A	-0.081337	0.010516	0.876314	13.9634	1.09e-14	76	FALSE	AKR1C1	-30747
Carpal Tunnel Syndrome	carpal_tunnel	rs5011019	10	4967128	G	C	-0.08163	0.010513	0.876236	14.0677	8.56e-15	76	FALSE	AKR1C1	-32332
Carpal Tunnel Syndrome	carpal_tunnel	rs35056421	10	4967533	C	T	-0.081609	0.010514	0.87627	14.0564	8.78e-15	76	FALSE	AKR1C1	-32737
Carpal Tunnel Syndrome	carpal_tunnel	rs199585781	10	4971456	T	C	-0.082368	0.010541	0.875516	14.2372	5.79e-15	76	TRUE	AKR1C1	-36660
Carpal Tunnel Syndrome	carpal_tunnel	rs4628584	10	4972697	G	C	-0.080934	0.010522	0.876318	13.8179	1.52e-14	76	FALSE	AKR1C1	-37901
Carpal Tunnel Syndrome	carpal_tunnel	rs34072915	10	4973113	T	G	-0.081106	0.010519	0.876291	13.8819	1.31e-14	76	FALSE	AKR1C1	-38317
Carpal Tunnel Syndrome	carpal_tunnel	rs36096746	10	4975353	T	G	-0.081042	0.010515	0.876192	13.8712	1.35e-14	76	FALSE	AKR1C1	-40557
Carpal Tunnel Syndrome	carpal_tunnel	rs66885174	10	4975650	C	A	-0.081275	0.010515	0.876218	13.9455	1.13e-14	76	FALSE	AKR1C1	-40854
Carpal Tunnel Syndrome	carpal_tunnel	rs7921185	10	4976430	G	T	-0.081518	0.010512	0.876033	14.0342	9.24e-15	76	FALSE	AKR1C1	-41634
Carpal Tunnel Syndrome	carpal_tunnel	rs7922153	10	4976442	C	A	-0.081107	0.010515	0.876202	13.8917	1.28e-14	76	FALSE	AKR1C1	-41646
Carpal Tunnel Syndrome	carpal_tunnel	rs67466576	10	4977394	A	G	-0.080976	0.010516	0.876206	13.8479	1.42e-14	76	FALSE	AKR1C1	-42598
Carpal Tunnel Syndrome	carpal_tunnel	rs68005215	10	4977435	C	T	-0.080996	0.010516	0.876209	13.8543	1.4e-14	76	FALSE	AKR1C1	-42639
Carpal Tunnel Syndrome	carpal_tunnel	rs35468197	10	4978256	C	G	-0.081079	0.010516	0.876201	13.8814	1.31e-14	76	FALSE	AKR1C1	-43460
Carpal Tunnel Syndrome	carpal_tunnel	rs35016422	10	4978541	A	G	-0.080934	0.010516	0.876199	13.8336	1.47e-14	76	FALSE	AKR1C1	-43745
Carpal Tunnel Syndrome	carpal_tunnel	rs34420413	10	4978600	C	T	-0.081181	0.010516	0.876173	13.9149	1.22e-14	76	FALSE	AKR1C1	-43804
Carpal Tunnel Syndrome	carpal_tunnel	rs71477878	10	4978744	G	A	-0.081323	0.010481	0.875071	14.0467	8.98e-15	76	FALSE	AKR1C1	-43948
Carpal Tunnel Syndrome	carpal_tunnel	rs56279605	10	4979311	G	A	-0.081018	0.010516	0.876195	13.8599	1.38e-14	76	FALSE	AKR1C1	-44515
Carpal Tunnel Syndrome	carpal_tunnel	rs34724070	10	4979513	G	T	-0.081149	0.010517	0.876223	13.9017	1.25e-14	76	FALSE	AKR1C1	-44717
Carpal Tunnel Syndrome	carpal_tunnel	rs36000835	10	4979788	G	A	-0.081147	0.010516	0.87621	13.9021	1.25e-14	76	FALSE	AKR1C1	-44992
Carpal Tunnel Syndrome	carpal_tunnel	rs4382804	10	4979935	G	A	-0.080941	0.010516	0.876185	13.8351	1.46e-14	76	FALSE	AKR1C1	-45139
Carpal Tunnel Syndrome	carpal_tunnel	rs4418707	10	4979977	G	A	-0.081021	0.010516	0.876206	13.8612	1.38e-14	76	FALSE	AKR1C1	-45181
Carpal Tunnel Syndrome	carpal_tunnel	rs66624122	10	4981039	C	T	-0.081078	0.01052	0.876312	13.8693	1.35e-14	76	FALSE	AKR1C1	-46243
Carpal Tunnel Syndrome	carpal_tunnel	rs34373625	10	4981201	G	T	-0.081074	0.01052	0.876311	13.8679	1.36e-14	76	FALSE	AKR1C1	-46405
Carpal Tunnel Syndrome	carpal_tunnel	rs34702521	10	4981775	C	A	-0.08094	0.010521	0.876295	13.8242	1.5e-14	76	FALSE	AKR1C1	-46979
Carpal Tunnel Syndrome	carpal_tunnel	rs78836001	10	4981992	G	C	-0.081145	0.010521	0.876317	13.8891	1.29e-14	76	FALSE	AKR1C1	-47196
Carpal Tunnel Syndrome	carpal_tunnel	rs80261559	10	4982212	C	T	-0.08072	0.0106	0.877535	13.5592	2.76e-14	76	FALSE	AKR1C1	-47416
Carpal Tunnel Syndrome	carpal_tunnel	rs4268415	10	4983590	C	T	-0.080612	0.010524	0.876357	13.7095	1.95e-14	76	FALSE	AKR1C1	-48794
Carpal Tunnel Syndrome	carpal_tunnel	rs4531365	10	4984333	A	G	-0.080767	0.010522	0.876278	13.7654	1.72e-14	76	FALSE	AKR1C1	-49537
Carpal Tunnel Syndrome	carpal_tunnel	rs35231678	10	4985193	T	C	-0.080296	0.010521	0.876164	13.6173	2.41e-14	76	FALSE	AKR1C1	-50397
Carpal Tunnel Syndrome	carpal_tunnel	rs7907062	10	4985261	C	T	-0.081089	0.010519	0.876133	13.875	1.33e-14	76	FALSE	AKR1C1	-50465
Carpal Tunnel Syndrome	carpal_tunnel	rs71477879	10	4996449	G	A	-0.072252	0.012785	0.91018	7.78723	1.63e-08	76	FALSE	AKR1C1	-61653
Carpal Tunnel Syndrome	carpal_tunnel	rs76216796	10	5000917	T	C	-0.079437	0.010515	0.876062	13.3587	4.38e-14	76	FALSE	AKR1C1	-66121
Carpal Tunnel Syndrome	carpal_tunnel	rs72769971	10	5004295	C	T	-0.079402	0.01051	0.876128	13.3587	4.38e-14	76	FALSE	AKR1C1	-69499
Carpal Tunnel Syndrome	carpal_tunnel	rs7893456	10	5007862	T	C	-0.079198	0.010512	0.87622	13.2886	5.15e-14	76	FALSE	AKR1C1	-73066
Carpal Tunnel Syndrome	carpal_tunnel	rs7908994	10	5008383	C	T	-0.079383	0.010512	0.876226	13.348	4.49e-14	76	FALSE	AKR1C1	-73587
Carpal Tunnel Syndrome	carpal_tunnel	rs145648894	10	5009739	T	G	-0.079025	0.010514	0.876167	13.2297	5.89e-14	76	FALSE	AKR1C1	-74943
Carpal Tunnel Syndrome	carpal_tunnel	rs71230207	10	5017641	C	G	-0.079676	0.010517	0.875934	13.4294	3.72e-14	76	FALSE	AKR1C1	-82845
Carpal Tunnel Syndrome	carpal_tunnel	rs6650153	10	5019320	C	T	-0.079467	0.010518	0.876234	13.3609	4.36e-14	76	FALSE	AKR1C1	-84524
Carpal Tunnel Syndrome	carpal_tunnel	rs56136181	10	5020919	C	T	-0.079163	0.010516	0.876164	13.2683	5.39e-14	76	FALSE	AKR1C1	-86123
Carpal Tunnel Syndrome	carpal_tunnel	rs68057779	10	5030148	T	C	-0.079228	0.01197	0.874779	10.426	3.75e-11	76	FALSE	AKR1C2	-181
Carpal Tunnel Syndrome	carpal_tunnel	rs35767584	10	5041296	C	A	-0.078614	0.012144	0.875792	10.0046	9.9e-11	76	FALSE	AKR1C2	-11329
Carpal Tunnel Syndrome	carpal_tunnel	rs12764498	10	5042294	T	C	-0.078679	0.012125	0.875046	10.049	8.93e-11	76	FALSE	AKR1C2	-12327
Carpal Tunnel Syndrome	carpal_tunnel	rs67362530	10	5043504	G	A	-0.078918	0.011742	0.875362	10.7278	1.87e-11	76	FALSE	AKR1C2	-13537
Carpal Tunnel Syndrome	carpal_tunnel	rs67245807	10	5049598	C	G	-0.057529	0.008636	0.789295	10.552	2.81e-11	76	FALSE	AKR1C2	-19631
Carpal Tunnel Syndrome	carpal_tunnel	rs74366918	10	5051819	T	C	-0.06002	0.008787	0.794534	11.0564	8.78e-12	76	FALSE	AKR1C2	-21852
Carpal Tunnel Syndrome	carpal_tunnel	rs78163442	10	5051821	A	G	-0.059986	0.008787	0.794552	11.0443	9.03e-12	76	FALSE	AKR1C2	-21854
Carpal Tunnel Syndrome	carpal_tunnel	rs1494203	10	27904257	C	G	0.041893	0.007325	0.622938	7.9588	1.1e-08	77	FALSE	MKX	57547
Carpal Tunnel Syndrome	carpal_tunnel	rs1494204	10	27904321	C	T	0.040612	0.007331	0.62554	7.50897	3.1e-08	77	FALSE	MKX	57483
Carpal Tunnel Syndrome	carpal_tunnel	rs1494205	10	27904367	T	G	0.040806	0.007329	0.62527	7.57765	2.64e-08	77	FALSE	MKX	57437
Carpal Tunnel Syndrome	carpal_tunnel	rs2815572	10	27904646	A	G	0.042385	0.007318	0.624944	8.14583	7.15e-09	77	FALSE	MKX	57158
Carpal Tunnel Syndrome	carpal_tunnel	rs2642303	10	27904741	G	A	0.04246	0.007318	0.62504	8.17317	6.71e-09	77	FALSE	MKX	57063
Carpal Tunnel Syndrome	carpal_tunnel	rs2808292	10	27906091	T	C	0.042429	0.007313	0.62475	8.17105	6.74e-09	77	FALSE	MKX	55713
Carpal Tunnel Syndrome	carpal_tunnel	rs2642304	10	27906161	A	G	0.042434	0.007314	0.624717	8.17202	6.73e-09	77	FALSE	MKX	55643
Carpal Tunnel Syndrome	carpal_tunnel	rs923909	10	27909042	C	T	0.042551	0.007311	0.624438	8.21909	6.04e-09	77	FALSE	MKX	52762
Carpal Tunnel Syndrome	carpal_tunnel	rs752125	10	27910592	C	T	0.042447	0.007311	0.624426	8.18235	6.57e-09	77	FALSE	MKX	51212
Carpal Tunnel Syndrome	carpal_tunnel	rs988394	10	27910791	A	G	0.042584	0.007311	0.624426	8.23065	5.88e-09	77	FALSE	MKX	51013
Carpal Tunnel Syndrome	carpal_tunnel	rs2642307	10	27914001	A	G	0.043868	0.007555	0.65886	8.18409	6.54e-09	77	FALSE	MKX	47803
Carpal Tunnel Syndrome	carpal_tunnel	rs2637300	10	27919283	T	C	0.045472	0.007195	0.588349	9.5684	2.7e-10	77	FALSE	MKX	42521
Carpal Tunnel Syndrome	carpal_tunnel	rs2815513	10	27919590	A	G	0.04547	0.007195	0.588347	9.56785	2.7e-10	77	FALSE	MKX	42214
Carpal Tunnel Syndrome	carpal_tunnel	rs997462	10	27919721	T	A	0.045484	0.007195	0.588333	9.57302	2.67e-10	77	FALSE	MKX	42083
Carpal Tunnel Syndrome	carpal_tunnel	rs997750	10	27919931	A	G	0.045469	0.007195	0.588344	9.56735	2.71e-10	77	FALSE	MKX	41873
Carpal Tunnel Syndrome	carpal_tunnel	rs2815514	10	27920610	C	G	0.045472	0.007195	0.588347	9.56879	2.7e-10	77	FALSE	MKX	41194
Carpal Tunnel Syndrome	carpal_tunnel	rs2815515	10	27922003	A	G	0.045457	0.007195	0.588352	9.56289	2.74e-10	77	FALSE	MKX	39801
Carpal Tunnel Syndrome	carpal_tunnel	rs2815516	10	27922109	A	G	0.045454	0.007195	0.588337	9.56159	2.74e-10	77	FALSE	MKX	39695
Carpal Tunnel Syndrome	carpal_tunnel	rs2815517	10	27922177	G	A	0.045738	0.007196	0.588509	9.66966	2.14e-10	77	FALSE	MKX	39627
Carpal Tunnel Syndrome	carpal_tunnel	rs2815518	10	27922267	A	G	0.045364	0.007196	0.588443	9.52379	2.99e-10	77	FALSE	MKX	39537
Carpal Tunnel Syndrome	carpal_tunnel	rs2815520	10	27922568	A	G	0.045552	0.007195	0.588348	9.59998	2.51e-10	77	FALSE	MKX	39236
Carpal Tunnel Syndrome	carpal_tunnel	rs2815521	10	27922761	G	T	0.045485	0.007195	0.588343	9.57409	2.67e-10	77	FALSE	MKX	39043
Carpal Tunnel Syndrome	carpal_tunnel	rs2815522	10	27923263	G	A	0.045426	0.007195	0.588342	9.55109	2.81e-10	77	FALSE	MKX	38541
Carpal Tunnel Syndrome	carpal_tunnel	rs2815523	10	27923457	G	A	0.045438	0.007195	0.588338	9.55527	2.78e-10	77	FALSE	MKX	38347
Carpal Tunnel Syndrome	carpal_tunnel	rs2815524	10	27923556	A	T	0.045566	0.007195	0.588312	9.60575	2.48e-10	77	FALSE	MKX	38248
Carpal Tunnel Syndrome	carpal_tunnel	rs2815525	10	27923679	G	A	0.045532	0.007195	0.588291	9.59155	2.56e-10	77	FALSE	MKX	38125
Carpal Tunnel Syndrome	carpal_tunnel	rs2815526	10	27923777	T	C	0.045619	0.007195	0.588336	9.62634	2.36e-10	77	FALSE	MKX	38027
Carpal Tunnel Syndrome	carpal_tunnel	rs2815527	10	27923839	G	A	0.045608	0.007195	0.588337	9.62233	2.39e-10	77	FALSE	MKX	37965
Carpal Tunnel Syndrome	carpal_tunnel	rs2637313	10	27923841	T	C	0.045636	0.007195	0.588329	9.63297	2.33e-10	77	FALSE	MKX	37963
Carpal Tunnel Syndrome	carpal_tunnel	rs2642289	10	27924373	A	T	0.045459	0.007194	0.588301	9.56633	2.71e-10	77	FALSE	MKX	37431
Carpal Tunnel Syndrome	carpal_tunnel	rs1552879	10	27924669	A	G	0.045549	0.007193	0.588277	9.6033	2.49e-10	77	FALSE	MKX	37135
Carpal Tunnel Syndrome	carpal_tunnel	rs2815529	10	27925197	G	A	0.045481	0.007193	0.588272	9.57702	2.65e-10	77	FALSE	MKX	36607
Carpal Tunnel Syndrome	carpal_tunnel	rs2642288	10	27925254	A	C	0.045482	0.007193	0.588272	9.57748	2.65e-10	77	FALSE	MKX	36550
Carpal Tunnel Syndrome	carpal_tunnel	rs2642287	10	27925407	C	A	0.045481	0.007193	0.588272	9.5771	2.65e-10	77	FALSE	MKX	36397
Carpal Tunnel Syndrome	carpal_tunnel	rs2637312	10	27925482	T	A	0.045481	0.007193	0.588272	9.57695	2.65e-10	77	FALSE	MKX	36322
Carpal Tunnel Syndrome	carpal_tunnel	rs2637311	10	27925737	T	C	0.045467	0.007193	0.588267	9.57125	2.68e-10	77	FALSE	MKX	36067
Carpal Tunnel Syndrome	carpal_tunnel	rs2637309	10	27928224	T	A	0.046065	0.007197	0.588488	9.79749	1.59e-10	77	TRUE	MKX	33580
Carpal Tunnel Syndrome	carpal_tunnel	rs1494199	10	27928599	T	G	0.045948	0.007197	0.588535	9.74974	1.78e-10	77	FALSE	MKX	33205
Carpal Tunnel Syndrome	carpal_tunnel	rs2815530	10	27928740	T	G	0.046031	0.007199	0.588598	9.77674	1.67e-10	77	FALSE	MKX	33064
Carpal Tunnel Syndrome	carpal_tunnel	rs1603021	10	27929322	A	C	0.04584	0.007198	0.588537	9.70498	1.97e-10	77	FALSE	MKX	32482
Carpal Tunnel Syndrome	carpal_tunnel	rs2815531	10	27929441	G	A	0.045831	0.007198	0.588548	9.70137	1.99e-10	77	FALSE	MKX	32363
Carpal Tunnel Syndrome	carpal_tunnel	rs2808262	10	27930113	A	G	0.045568	0.007201	0.588785	9.59121	2.56e-10	77	FALSE	MKX	31691
Carpal Tunnel Syndrome	carpal_tunnel	rs2815532	10	27930226	G	A	0.045885	0.007199	0.588739	9.72053	1.9e-10	77	FALSE	MKX	31578
Carpal Tunnel Syndrome	carpal_tunnel	rs2808263	10	27930244	C	T	0.045852	0.007198	0.588545	9.70968	1.95e-10	77	FALSE	MKX	31560
Carpal Tunnel Syndrome	carpal_tunnel	rs2808264	10	27930331	C	T	0.04592	0.007198	0.588549	9.73624	1.84e-10	77	FALSE	MKX	31473
Carpal Tunnel Syndrome	carpal_tunnel	rs2808265	10	27930359	A	T	0.045721	0.007198	0.5886	9.65725	2.2e-10	77	FALSE	MKX	31445
Carpal Tunnel Syndrome	carpal_tunnel	rs2637331	10	27930693	T	A	0.04587	0.007199	0.588472	9.71526	1.93e-10	77	FALSE	MKX	31111
Carpal Tunnel Syndrome	carpal_tunnel	rs2642285	10	27930734	A	G	0.045864	0.007199	0.588654	9.71182	1.94e-10	77	FALSE	MKX	31070
Carpal Tunnel Syndrome	carpal_tunnel	rs2808267	10	27931304	A	G	0.04588	0.007199	0.588663	9.71869	1.91e-10	77	FALSE	MKX	30500
Carpal Tunnel Syndrome	carpal_tunnel	rs2815533	10	27931399	A	G	0.045821	0.0072	0.588748	9.69304	2.03e-10	77	FALSE	MKX	30405
Carpal Tunnel Syndrome	carpal_tunnel	rs2642284	10	27932073	T	G	0.045752	0.007198	0.58859	9.66995	2.14e-10	77	FALSE	MKX	29731
Carpal Tunnel Syndrome	carpal_tunnel	rs2642283	10	27932155	T	C	0.045733	0.007198	0.588598	9.66284	2.17e-10	77	FALSE	MKX	29649
Carpal Tunnel Syndrome	carpal_tunnel	rs2642281	10	27933043	T	C	0.045135	0.007536	0.589026	8.6639	2.17e-09	77	FALSE	MKX	28761
Carpal Tunnel Syndrome	carpal_tunnel	rs2815536	10	27933876	G	A	0.045916	0.007198	0.588579	9.73463	1.84e-10	77	FALSE	MKX	27928
Carpal Tunnel Syndrome	carpal_tunnel	rs57822625	10	31106889	C	T	-0.056501	0.010338	0.870541	7.32583	4.72e-08	78	FALSE	ZNF438	2247
Carpal Tunnel Syndrome	carpal_tunnel	rs58672332	10	31107858	C	T	-0.056635	0.010338	0.870591	7.35744	4.39e-08	78	FALSE	ZNF438	1278
Carpal Tunnel Syndrome	carpal_tunnel	rs55788737	10	31108158	C	T	-0.056525	0.010339	0.870639	7.32959	4.68e-08	78	FALSE	ZNF438	978
Carpal Tunnel Syndrome	carpal_tunnel	rs12244105	10	31108215	G	T	-0.056658	0.010337	0.87061	7.36388	4.33e-08	78	FALSE	ZNF438	921
Carpal Tunnel Syndrome	carpal_tunnel	rs60551776	10	31108268	T	C	-0.056565	0.010357	0.871164	7.31663	4.82e-08	78	FALSE	ZNF438	868
Carpal Tunnel Syndrome	carpal_tunnel	rs10826872	10	31108595	A	G	-0.056949	0.010353	0.870904	7.4123	3.87e-08	78	FALSE	ZNF438	541
Carpal Tunnel Syndrome	carpal_tunnel	rs202189482	10	31108766	A	G	-0.059219	0.01063	0.875595	7.58614	2.59e-08	78	FALSE	ZNF438	370
Carpal Tunnel Syndrome	carpal_tunnel	rs10826874	10	31109456	G	A	-0.056687	0.010381	0.871728	7.31394	4.85e-08	78	FALSE	ZNF438	-320
Carpal Tunnel Syndrome	carpal_tunnel	rs1538955	10	31109503	T	C	-0.057884	0.010349	0.87088	7.64166	2.28e-08	78	FALSE	ZNF438	-367
Carpal Tunnel Syndrome	carpal_tunnel	rs61275121	10	31110135	T	C	-0.057938	0.010365	0.87126	7.63245	2.33e-08	78	FALSE	ZNF438	-999
Carpal Tunnel Syndrome	carpal_tunnel	rs58945562	10	31111110	G	A	-0.057992	0.010383	0.871597	7.62165	2.39e-08	78	FALSE	ZNF438	-1974
Carpal Tunnel Syndrome	carpal_tunnel	rs2934647	10	31219595	C	G	0.042434	0.007766	0.282424	7.32271	4.76e-08	78	FALSE	ZNF438	-110459
Carpal Tunnel Syndrome	carpal_tunnel	rs9417830	10	31234263	C	T	0.043029	0.007763	0.283196	7.51679	3.04e-08	78	FALSE	ZNF438	-125127
Carpal Tunnel Syndrome	carpal_tunnel	rs11008308	10	31236551	G	C	-0.042479	0.007766	0.717561	7.33627	4.61e-08	78	FALSE	ZNF438	-127415
Carpal Tunnel Syndrome	carpal_tunnel	rs3011602	10	31245506	C	G	0.042466	0.007765	0.282446	7.33419	4.63e-08	78	FALSE	ZNF438	-136370
Carpal Tunnel Syndrome	carpal_tunnel	rs2994637	10	31254455	G	A	0.042547	0.007767	0.282436	7.35682	4.4e-08	78	FALSE	ZNF438	-145319
Carpal Tunnel Syndrome	carpal_tunnel	rs2994638	10	31254831	A	C	0.042531	0.007767	0.282429	7.35168	4.45e-08	78	FALSE	ZNF438	-145695
Carpal Tunnel Syndrome	carpal_tunnel	rs2994640	10	31255720	G	A	0.04267	0.00777	0.282157	7.39011	4.07e-08	78	FALSE	ZNF438	-146584
Carpal Tunnel Syndrome	carpal_tunnel	rs2994641	10	31257560	T	C	0.042549	0.007767	0.282405	7.35618	4.4e-08	78	FALSE	ZNF438	-148424
Carpal Tunnel Syndrome	carpal_tunnel	rs3006578	10	31257667	A	G	0.042474	0.007768	0.282364	7.33209	4.65e-08	78	FALSE	ZNF438	-148531
Carpal Tunnel Syndrome	carpal_tunnel	rs2994642	10	31261400	T	C	0.042451	0.007767	0.282491	7.32519	4.73e-08	78	FALSE	ZNF438	-152264
Carpal Tunnel Syndrome	carpal_tunnel	rs3006579	10	31262672	C	T	0.042415	0.007768	0.282385	7.31263	4.87e-08	78	FALSE	ZNF438	-153536
Carpal Tunnel Syndrome	carpal_tunnel	rs3011598	10	31265765	A	G	0.042481	0.007769	0.282277	7.3313	4.66e-08	78	FALSE	ZNF438	-156629
Carpal Tunnel Syndrome	carpal_tunnel	rs2994643	10	31266741	A	G	0.042477	0.007769	0.282268	7.32963	4.68e-08	78	FALSE	ZNF438	-157605
Carpal Tunnel Syndrome	carpal_tunnel	rs2994644	10	31270416	C	G	0.042464	0.007769	0.282387	7.32652	4.71e-08	78	FALSE	ZNF438	-161280
Carpal Tunnel Syndrome	carpal_tunnel	rs2994645	10	31270751	A	G	0.042506	0.00777	0.282269	7.33836	4.59e-08	78	FALSE	ZNF438	-161615
Carpal Tunnel Syndrome	carpal_tunnel	rs2994646	10	31271849	A	G	0.042458	0.00777	0.282292	7.32308	4.75e-08	78	FALSE	ZNF438	-162713
Carpal Tunnel Syndrome	carpal_tunnel	rs2934650	10	31274848	A	G	0.04261	0.007771	0.282296	7.36836	4.28e-08	78	FALSE	ZNF438	-165712
Carpal Tunnel Syndrome	carpal_tunnel	rs3006359	10	31275071	C	T	0.042625	0.007772	0.282282	7.37221	4.24e-08	78	FALSE	ZNF438	-165935
Carpal Tunnel Syndrome	carpal_tunnel	rs3006584	10	31281250	G	A	0.0433	0.007772	0.282662	7.58691	2.59e-08	78	FALSE	ZNF438	-172114
Carpal Tunnel Syndrome	carpal_tunnel	rs2088025	10	31282339	T	C	0.043186	0.007776	0.281822	7.54239	2.87e-08	78	FALSE	ZNF438	-173203
Carpal Tunnel Syndrome	carpal_tunnel	rs2887737	10	31282654	T	C	0.043136	0.007776	0.281806	7.5267	2.97e-08	78	FALSE	ZNF438	-173518
Carpal Tunnel Syndrome	carpal_tunnel	rs2370388	10	31282761	G	A	0.043072	0.007775	0.281974	7.50815	3.1e-08	78	FALSE	ZNF438	-173625
Carpal Tunnel Syndrome	carpal_tunnel	rs2370387	10	31285401	A	T	0.042981	0.007774	0.282026	7.48033	3.31e-08	78	FALSE	ZNF438	-176265
Carpal Tunnel Syndrome	carpal_tunnel	rs1690630	10	31291992	G	A	0.046913	0.008125	0.244687	8.09907	7.96e-09	78	FALSE	ZNF438	-182856
Carpal Tunnel Syndrome	carpal_tunnel	rs1690629	10	31292078	T	C	0.046856	0.008125	0.24469	8.08056	8.31e-09	78	FALSE	ZNF438	-182942
Carpal Tunnel Syndrome	carpal_tunnel	rs1776632	10	31296409	T	C	0.048239	0.008115	0.245519	8.54527	2.85e-09	78	TRUE	ZNF438	-187273
Carpal Tunnel Syndrome	carpal_tunnel	rs2797910	10	31297484	A	C	0.047826	0.008123	0.244285	8.39461	4.03e-09	78	FALSE	ZNF438	-188348
Carpal Tunnel Syndrome	carpal_tunnel	rs3011600	10	31299687	A	G	0.047809	0.008123	0.244337	8.39024	4.07e-09	78	FALSE	ZNF438	-190551
Carpal Tunnel Syndrome	carpal_tunnel	rs1809788	10	31304487	T	C	0.047839	0.008123	0.244332	8.40005	3.98e-09	78	FALSE	ZNF438	-195351
Carpal Tunnel Syndrome	carpal_tunnel	rs2642190	10	31305623	T	G	0.047826	0.008123	0.244343	8.39588	4.02e-09	78	FALSE	ZNF438	-196487
Carpal Tunnel Syndrome	carpal_tunnel	rs2793104	10	31307374	A	G	0.047762	0.008125	0.244243	8.37111	4.25e-09	78	FALSE	ZNF438	-198238
Carpal Tunnel Syndrome	carpal_tunnel	rs2793105	10	31309155	C	T	0.047549	0.008122	0.244543	8.30896	4.91e-09	78	FALSE	ZNF438	-200019
Carpal Tunnel Syndrome	carpal_tunnel	rs2797908	10	31312079	T	C	0.0476	0.008122	0.244488	8.32459	4.74e-09	78	FALSE	ZNF438	-202943
Carpal Tunnel Syndrome	carpal_tunnel	rs2797907	10	31313004	T	G	0.047565	0.008122	0.244539	8.31408	4.85e-09	78	FALSE	ZNF438	-203868
Carpal Tunnel Syndrome	carpal_tunnel	rs1771645	10	31314469	G	T	0.047602	0.008122	0.244511	8.32495	4.73e-09	78	FALSE	ZNF438	-205333
Carpal Tunnel Syndrome	carpal_tunnel	rs2487455	10	31315932	C	A	0.047722	0.008125	0.2444	8.35833	4.38e-09	78	FALSE	ZNF438	-206796
Carpal Tunnel Syndrome	carpal_tunnel	rs2793115	10	31315956	G	A	0.047604	0.008121	0.244524	8.3269	4.71e-09	78	FALSE	ZNF438	-206820
Carpal Tunnel Syndrome	carpal_tunnel	rs1494113	10	31317311	C	T	0.047828	0.008122	0.244425	8.3975	4e-09	78	FALSE	ZNF438	-208175
Carpal Tunnel Syndrome	carpal_tunnel	rs1776618	10	31318756	G	T	0.047595	0.008122	0.24458	8.32311	4.75e-09	78	FALSE	ZNF438	-209620
Carpal Tunnel Syndrome	carpal_tunnel	rs1690621	10	31320161	T	C	0.047824	0.008122	0.244549	8.39695	4.01e-09	78	FALSE	ZNF438	-211025
Carpal Tunnel Syndrome	carpal_tunnel	rs1612433	10	31320376	T	C	0.047459	0.008121	0.244593	8.28194	5.22e-09	78	FALSE	ZNF438	-211240
Carpal Tunnel Syndrome	carpal_tunnel	rs1771646	10	31320681	G	C	0.047435	0.008121	0.244596	8.27405	5.32e-09	78	FALSE	ZNF438	-211545
Carpal Tunnel Syndrome	carpal_tunnel	rs2642188	10	31322025	G	A	0.047575	0.008119	0.244717	8.3218	4.77e-09	78	FALSE	ZNF438	1159
Carpal Tunnel Syndrome	carpal_tunnel	rs2793118	10	31337004	G	T	0.047512	0.008127	0.244695	8.28729	5.16e-09	78	FALSE	ZNF438	16138
Carpal Tunnel Syndrome	carpal_tunnel	rs2793122	10	31339517	A	G	0.04757	0.008126	0.244746	8.30693	4.93e-09	78	FALSE	ZNF438	18651
Carpal Tunnel Syndrome	carpal_tunnel	rs1340993	10	31340012	T	G	0.047597	0.008129	0.244691	8.30973	4.9e-09	78	FALSE	ZNF438	19146
Carpal Tunnel Syndrome	carpal_tunnel	rs1977801	10	31343141	T	C	0.047613	0.008129	0.244684	8.31624	4.83e-09	78	FALSE	ZNF438	22275
Carpal Tunnel Syndrome	carpal_tunnel	rs2488575	10	31345367	C	T	0.047637	0.008129	0.244699	8.32344	4.75e-09	78	FALSE	ZNF438	24501
Carpal Tunnel Syndrome	carpal_tunnel	rs2995651	10	31346352	G	C	0.047684	0.008128	0.244761	8.33933	4.58e-09	78	FALSE	ZNF438	25486
Carpal Tunnel Syndrome	carpal_tunnel	rs1538980	10	31347784	A	G	0.047606	0.008129	0.244689	8.31358	4.86e-09	78	FALSE	ZNF438	26918
Carpal Tunnel Syndrome	carpal_tunnel	rs1776616	10	31350494	A	G	0.045197	0.008267	0.233787	7.3291	4.69e-08	78	FALSE	ZNF438	29628
Carpal Tunnel Syndrome	carpal_tunnel	rs1628859	10	31350521	G	C	0.04523	0.008269	0.233551	7.3368	4.6e-08	78	FALSE	ZNF438	29655
Carpal Tunnel Syndrome	carpal_tunnel	rs1771647	10	31352254	A	G	0.045099	0.00827	0.233592	7.29624	5.06e-08	78	FALSE	ZNF438	31388
Carpal Tunnel Syndrome	carpal_tunnel	rs11527629	10	32004629	C	A	-0.064444	0.010351	0.871093	9.30647	4.94e-10	79	FALSE	ARHGAP12	89736
Carpal Tunnel Syndrome	carpal_tunnel	rs74699427	10	32005683	T	C	-0.064637	0.010358	0.871223	9.34624	4.51e-10	79	FALSE	ARHGAP12	88682
Carpal Tunnel Syndrome	carpal_tunnel	rs11527633	10	32006330	G	C	-0.050562	0.008799	0.804543	8.02811	9.37e-09	79	FALSE	ARHGAP12	88035
Carpal Tunnel Syndrome	carpal_tunnel	rs11008609	10	32010054	T	A	-0.064327	0.010351	0.871106	9.27534	5.3e-10	79	FALSE	ARHGAP12	84311
Carpal Tunnel Syndrome	carpal_tunnel	rs17295738	10	32012831	T	G	-0.049909	0.008778	0.803781	7.87488	1.33e-08	79	FALSE	ARHGAP12	81534
Carpal Tunnel Syndrome	carpal_tunnel	rs4477357	10	32016734	C	A	-0.064183	0.010343	0.870964	9.25008	5.62e-10	79	FALSE	ARHGAP12	77631
Carpal Tunnel Syndrome	carpal_tunnel	rs11008614	10	32018561	A	C	-0.063885	0.010346	0.871022	9.16648	6.82e-10	79	FALSE	ARHGAP12	75804
Carpal Tunnel Syndrome	carpal_tunnel	rs3858247	10	32018798	C	T	-0.064191	0.010342	0.870965	9.25336	5.58e-10	79	FALSE	ARHGAP12	75567
Carpal Tunnel Syndrome	carpal_tunnel	rs56366450	10	32022205	G	A	-0.064172	0.010345	0.871051	9.24361	5.71e-10	79	FALSE	ARHGAP12	72160
Carpal Tunnel Syndrome	carpal_tunnel	rs3847410	10	32022944	A	G	-0.063905	0.010344	0.871005	9.17517	6.68e-10	79	FALSE	ARHGAP12	71421
Carpal Tunnel Syndrome	carpal_tunnel	rs3847411	10	32023038	A	T	-0.063896	0.010343	0.871003	9.173	6.71e-10	79	FALSE	ARHGAP12	71327
Carpal Tunnel Syndrome	carpal_tunnel	rs11008618	10	32027789	T	A	-0.06394	0.010347	0.871113	9.17901	6.62e-10	79	FALSE	ARHGAP12	66576
Carpal Tunnel Syndrome	carpal_tunnel	rs12220562	10	32029437	G	A	-0.063981	0.010288	0.869405	9.28701	5.16e-10	79	FALSE	ARHGAP12	64928
Carpal Tunnel Syndrome	carpal_tunnel	rs6481757	10	32030391	T	A	-0.051279	0.008745	0.801769	8.33287	4.65e-09	79	FALSE	ARHGAP12	63974
Carpal Tunnel Syndrome	carpal_tunnel	rs3908709	10	32034379	G	T	-0.063722	0.01029	0.869333	9.21526	6.09e-10	79	FALSE	ARHGAP12	59986
Carpal Tunnel Syndrome	carpal_tunnel	rs67280806	10	32035091	C	T	-0.063678	0.010291	0.869336	9.20164	6.29e-10	79	FALSE	ARHGAP12	59274
Carpal Tunnel Syndrome	carpal_tunnel	rs2887822	10	32035353	C	T	-0.06362	0.010291	0.869323	9.18534	6.53e-10	79	FALSE	ARHGAP12	59012
Carpal Tunnel Syndrome	carpal_tunnel	rs11008623	10	32035898	T	C	-0.063634	0.010294	0.869338	9.18488	6.53e-10	79	FALSE	ARHGAP12	58467
Carpal Tunnel Syndrome	carpal_tunnel	rs12761223	10	32037210	T	A	-0.063578	0.010299	0.869387	9.16104	6.9e-10	79	FALSE	ARHGAP12	57155
Carpal Tunnel Syndrome	carpal_tunnel	rs35682426	10	32038836	C	T	-0.063848	0.010339	0.869964	9.16701	6.81e-10	79	FALSE	ARHGAP12	55529
Carpal Tunnel Syndrome	carpal_tunnel	rs12217561	10	32038838	C	T	-0.063539	0.010341	0.869956	9.08276	8.26e-10	79	FALSE	ARHGAP12	55527
Carpal Tunnel Syndrome	carpal_tunnel	rs12217575	10	32038870	G	A	-0.063524	0.010339	0.869922	9.08208	8.28e-10	79	FALSE	ARHGAP12	55495
Carpal Tunnel Syndrome	carpal_tunnel	rs11008628	10	32039639	G	A	-0.063062	0.010043	0.860476	9.45384	3.52e-10	79	TRUE	ARHGAP12	54726
Carpal Tunnel Syndrome	carpal_tunnel	rs12253917	10	32040087	T	C	-0.049799	0.008631	0.792047	8.08962	8.14e-09	79	FALSE	ARHGAP12	54278
Carpal Tunnel Syndrome	carpal_tunnel	rs61858609	10	72384550	T	C	0.040176	0.007253	0.379005	7.50625	3.12e-08	80	FALSE	PRF1	22019
Carpal Tunnel Syndrome	carpal_tunnel	rs826439	10	72388306	C	T	-0.040232	0.007273	0.628791	7.4876	3.25e-08	80	FALSE	PRF1	25775
Carpal Tunnel Syndrome	carpal_tunnel	rs1095526	10	72390831	G	A	-0.040072	0.007273	0.628786	7.43399	3.68e-08	80	FALSE	PRF1	28300
Carpal Tunnel Syndrome	carpal_tunnel	rs2080438	10	72392616	G	A	-0.040261	0.007273	0.62877	7.49755	3.18e-08	80	FALSE	PRF1	30085
Carpal Tunnel Syndrome	carpal_tunnel	rs1641675	10	72394379	G	C	-0.042291	0.007069	0.54424	8.64525	2.26e-09	80	FALSE	PRF1	31848
Carpal Tunnel Syndrome	carpal_tunnel	rs1761736	10	72395208	C	T	-0.042289	0.00707	0.544309	8.64306	2.27e-09	80	FALSE	PRF1	32677
Carpal Tunnel Syndrome	carpal_tunnel	rs1761741	10	72396646	A	C	-0.042024	0.007068	0.543726	8.54879	2.83e-09	80	FALSE	PRF1	34115
Carpal Tunnel Syndrome	carpal_tunnel	rs2151964	10	72397515	C	A	-0.042046	0.007069	0.544296	8.55481	2.79e-09	80	FALSE	PRF1	34984
Carpal Tunnel Syndrome	carpal_tunnel	rs1641674	10	72399179	C	T	-0.042171	0.007069	0.544162	8.60076	2.51e-09	80	FALSE	ADAMTS14	33380
Carpal Tunnel Syndrome	carpal_tunnel	rs1641673	10	72399319	G	A	-0.042109	0.007069	0.544092	8.5772	2.65e-09	80	FALSE	ADAMTS14	33240
Carpal Tunnel Syndrome	carpal_tunnel	rs9415969	10	72401007	G	A	-0.042646	0.007072	0.54369	8.77387	1.68e-09	80	FALSE	ADAMTS14	31552
Carpal Tunnel Syndrome	carpal_tunnel	rs9415970	10	72401074	C	T	-0.042656	0.007073	0.544133	8.77552	1.68e-09	80	FALSE	ADAMTS14	31485
Carpal Tunnel Syndrome	carpal_tunnel	rs826464	10	72404436	C	T	-0.040917	0.007066	0.539323	8.14395	7.18e-09	80	FALSE	ADAMTS14	28123
Carpal Tunnel Syndrome	carpal_tunnel	rs826461	10	72405559	G	A	-0.042316	0.007071	0.544179	8.65084	2.23e-09	80	FALSE	ADAMTS14	27000
Carpal Tunnel Syndrome	carpal_tunnel	rs826460	10	72405762	C	T	-0.042675	0.007071	0.543703	8.78629	1.64e-09	80	FALSE	ADAMTS14	26797
Carpal Tunnel Syndrome	carpal_tunnel	rs1618471	10	72406059	T	C	-0.042695	0.007072	0.543393	8.79213	1.61e-09	80	FALSE	ADAMTS14	26500
Carpal Tunnel Syndrome	carpal_tunnel	rs1618467	10	72406062	T	A	-0.042691	0.007072	0.543389	8.79064	1.62e-09	80	FALSE	ADAMTS14	26497
Carpal Tunnel Syndrome	carpal_tunnel	rs1641669	10	72407340	C	T	-0.042121	0.007072	0.538836	8.57553	2.66e-09	80	FALSE	ADAMTS14	25219
Carpal Tunnel Syndrome	carpal_tunnel	rs826455	10	72407416	C	G	-0.041691	0.007065	0.538838	8.42958	3.72e-09	80	FALSE	ADAMTS14	25143
Carpal Tunnel Syndrome	carpal_tunnel	rs747141	10	72407789	G	A	-0.042487	0.007067	0.539764	8.7239	1.89e-09	80	FALSE	ADAMTS14	24770
Carpal Tunnel Syndrome	carpal_tunnel	rs1095533	10	72409525	T	A	-0.04242	0.007067	0.539223	8.69928	2e-09	80	FALSE	ADAMTS14	23034
Carpal Tunnel Syndrome	carpal_tunnel	rs1095532	10	72409956	A	G	-0.04247	0.007067	0.539194	8.7181	1.91e-09	80	FALSE	ADAMTS14	22603
Carpal Tunnel Syndrome	carpal_tunnel	rs826451	10	72418062	T	A	-0.056009	0.010219	0.517344	7.36399	4.33e-08	80	FALSE	ADAMTS14	14497
Carpal Tunnel Syndrome	carpal_tunnel	rs11599210	10	72457250	A	G	0.042607	0.007051	0.490071	8.80645	1.56e-09	80	TRUE	ADAMTS14	-24691
Carpal Tunnel Syndrome	carpal_tunnel	rs1867073	10	99793012	G	A	0.043319	0.0076	0.675847	7.91047	1.23e-08	81	FALSE	CRTAC1	2427
Carpal Tunnel Syndrome	carpal_tunnel	rs11189472	10	99797468	C	A	0.04019	0.007349	0.627006	7.33411	4.63e-08	81	FALSE	CRTAC1	6883
Carpal Tunnel Syndrome	carpal_tunnel	rs10883032	10	99844691	G	A	0.042824	0.007372	0.639349	8.18951	6.46e-09	81	FALSE	R3HCC1L	49696
Carpal Tunnel Syndrome	carpal_tunnel	rs10883033	10	99844774	T	G	0.042539	0.007396	0.635929	8.04277	9.06e-09	81	FALSE	R3HCC1L	49613
Carpal Tunnel Syndrome	carpal_tunnel	rs10748711	10	99863549	A	T	0.060004	0.01016	0.575408	8.44261	3.61e-09	81	FALSE	R3HCC1L	30838
Carpal Tunnel Syndrome	carpal_tunnel	rs4277045	10	99876894	A	G	0.052425	0.007338	0.579719	12.0277	9.38e-13	81	FALSE	R3HCC1L	17493
Carpal Tunnel Syndrome	carpal_tunnel	rs7084747	10	99877468	G	A	0.052271	0.007223	0.579692	12.32	4.79e-13	81	FALSE	R3HCC1L	16919
Carpal Tunnel Syndrome	carpal_tunnel	rs7085503	10	99878013	G	C	0.059532	0.010299	0.365357	8.11546	7.67e-09	81	FALSE	R3HCC1L	16374
Carpal Tunnel Syndrome	carpal_tunnel	rs4604804	10	99878997	G	A	0.052389	0.007336	0.57973	12.0168	9.62e-13	81	FALSE	R3HCC1L	15390
Carpal Tunnel Syndrome	carpal_tunnel	rs1413618	10	99888129	C	T	0.052084	0.007132	0.579983	12.5332	2.93e-13	81	FALSE	R3HCC1L	6258
Carpal Tunnel Syndrome	carpal_tunnel	rs928579	10	99888343	G	A	0.052014	0.007131	0.58004	12.5042	3.13e-13	81	FALSE	R3HCC1L	6044
Carpal Tunnel Syndrome	carpal_tunnel	rs7911609	10	99890552	C	T	0.052054	0.007129	0.579615	12.527	2.97e-13	81	FALSE	R3HCC1L	3835
Carpal Tunnel Syndrome	carpal_tunnel	rs11189490	10	99890737	T	A	0.05207	0.007129	0.579615	12.5339	2.92e-13	81	FALSE	R3HCC1L	3650
Carpal Tunnel Syndrome	carpal_tunnel	rs10786393	10	99902698	A	C	0.059612	0.010081	0.56619	8.46235	3.45e-09	81	FALSE	R3HCC1L	-8311
Carpal Tunnel Syndrome	carpal_tunnel	rs10736122	10	99903145	G	A	0.052601	0.00713	0.58035	12.7721	1.69e-13	81	FALSE	R3HCC1L	-8758
Carpal Tunnel Syndrome	carpal_tunnel	rs7083160	10	99912544	C	T	0.060191	0.010381	0.393246	8.16171	6.89e-09	81	FALSE	R3HCC1L	-18157
Carpal Tunnel Syndrome	carpal_tunnel	rs13400603	10	99912682	C	T	0.05247	0.007119	0.574734	12.7525	1.77e-13	81	FALSE	R3HCC1L	-18295
Carpal Tunnel Syndrome	carpal_tunnel	rs6584172	10	99916697	C	A	0.052684	0.007117	0.575295	12.8548	1.4e-13	81	FALSE	R3HCC1L	-22310
Carpal Tunnel Syndrome	carpal_tunnel	rs884811	10	99923763	C	G	0.050714	0.007113	0.570263	11.9815	1.04e-12	81	FALSE	R3HCC1L	-29376
Carpal Tunnel Syndrome	carpal_tunnel	rs7071239	10	99926271	T	A	0.052968	0.007116	0.574853	12.9899	1.02e-13	81	FALSE	R3HCC1L	-31884
Carpal Tunnel Syndrome	carpal_tunnel	rs10786399	10	99926655	C	T	0.051089	0.007951	0.344581	9.86714	1.36e-10	81	FALSE	R3HCC1L	-32268
Carpal Tunnel Syndrome	carpal_tunnel	rs4919180	10	99927961	G	C	-0.052948	0.007116	0.425132	12.9807	1.05e-13	81	FALSE	R3HCC1L	-33574
Carpal Tunnel Syndrome	carpal_tunnel	rs9420722	10	99937526	T	C	-0.05279	0.007116	0.425154	12.9095	1.23e-13	81	FALSE	R3HCC1L	-43139
Carpal Tunnel Syndrome	carpal_tunnel	rs1325494	10	99946220	C	G	0.052191	0.007115	0.574595	12.6357	2.31e-13	81	FALSE	R3HCC1L	-51833
Carpal Tunnel Syndrome	carpal_tunnel	rs4919182	10	99953270	A	G	-0.052846	0.007114	0.425326	12.9407	1.15e-13	81	FALSE	R3HCC1L	-58883
Carpal Tunnel Syndrome	carpal_tunnel	rs10786401	10	99953979	A	G	0.05258	0.007115	0.575176	12.8149	1.53e-13	81	FALSE	R3HCC1L	-59592
Carpal Tunnel Syndrome	carpal_tunnel	rs11189517	10	99981275	C	T	0.052758	0.007124	0.575659	12.8661	1.36e-13	81	FALSE	R3HCC1L	-86888
Carpal Tunnel Syndrome	carpal_tunnel	rs10748719	10	99986638	A	C	0.052571	0.007115	0.575032	12.8111	1.55e-13	81	FALSE	R3HCC1L	-92251
Carpal Tunnel Syndrome	carpal_tunnel	rs10748721	10	99999343	C	T	0.052744	0.007115	0.575103	12.8897	1.29e-13	81	FALSE	R3HCC1L	-104956
Carpal Tunnel Syndrome	carpal_tunnel	rs7899632	10	100000625	A	G	0.053154	0.007111	0.57511	13.0938	8.06e-14	81	FALSE	R3HCC1L	-106238
Carpal Tunnel Syndrome	carpal_tunnel	rs3750595	10	100004906	C	A	0.052724	0.007115	0.575145	12.8819	1.31e-13	81	FALSE	R3HCC1L	252
Carpal Tunnel Syndrome	carpal_tunnel	rs10786405	10	100005282	C	T	0.052875	0.007115	0.575128	12.9507	1.12e-13	81	FALSE	R3HCC1L	628
Carpal Tunnel Syndrome	carpal_tunnel	rs4919190	10	100010186	A	G	-0.052674	0.007114	0.425216	12.8605	1.38e-13	81	FALSE	LOXL4	-2739
Carpal Tunnel Syndrome	carpal_tunnel	rs3750596	10	100010578	A	T	0.052505	0.007114	0.574998	12.7823	1.65e-13	81	FALSE	LOXL4	-3131
Carpal Tunnel Syndrome	carpal_tunnel	rs11189523	10	100011077	T	A	0.052524	0.007115	0.575018	12.7903	1.62e-13	81	FALSE	LOXL4	-3630
Carpal Tunnel Syndrome	carpal_tunnel	rs1983867	10	100016196	G	C	0.053027	0.007093	0.566273	13.0953	8.03e-14	81	FALSE	LOXL4	-8749
Carpal Tunnel Syndrome	carpal_tunnel	rs1983865	10	100016339	C	T	0.053246	0.007096	0.566512	13.1892	6.47e-14	81	FALSE	LOXL4	-8892
Carpal Tunnel Syndrome	carpal_tunnel	rs2015972	10	100018238	C	T	0.05306	0.007096	0.566333	13.1031	7.89e-14	81	FALSE	LOXL4	-10791
Carpal Tunnel Syndrome	carpal_tunnel	rs7077073	10	100018844	G	A	0.052814	0.007099	0.567225	12.9766	1.06e-13	81	FALSE	LOXL4	-11397
Carpal Tunnel Syndrome	carpal_tunnel	rs55917128	10	100023359	T	C	0.052586	0.007097	0.564243	12.8772	1.33e-13	81	FALSE	LOXL4	-15912
Carpal Tunnel Syndrome	carpal_tunnel	rs12778335	10	100025095	T	C	-0.0587	0.010368	0.64178	7.81306	1.54e-08	81	FALSE	LOXL4	-17648
Carpal Tunnel Syndrome	carpal_tunnel	rs10748723	10	100025816	G	A	0.049024	0.008641	0.327539	7.84317	1.43e-08	81	FALSE	LOXL4	-18369
Carpal Tunnel Syndrome	carpal_tunnel	rs10736126	10	100025924	A	G	0.052438	0.007105	0.564475	12.7818	1.65e-13	81	FALSE	LOXL4	-18477
Carpal Tunnel Syndrome	carpal_tunnel	rs7090035	10	100026791	G	C	0.053791	0.007121	0.569057	13.3564	4.4e-14	81	TRUE	LOXL4	-19344
Carpal Tunnel Syndrome	carpal_tunnel	rs61875311	10	100027987	C	G	-0.050947	0.008699	0.402238	8.31339	4.86e-09	81	FALSE	LOXL4	-20540
Carpal Tunnel Syndrome	carpal_tunnel	rs1325500	10	100029561	C	T	-0.047727	0.008459	0.680655	7.76416	1.72e-08	81	FALSE	LOXL4	1554
Carpal Tunnel Syndrome	carpal_tunnel	rs7119588	11	66377035	T	C	-0.100484	0.017172	0.956267	8.3007	5e-09	82	FALSE	CCS	3545
Carpal Tunnel Syndrome	carpal_tunnel	rs34419890	11	66501624	T	C	-0.088986	0.01503	0.94428	8.48222	3.29e-09	82	TRUE	SPTBN2	4927
Carpal Tunnel Syndrome	carpal_tunnel	rs35099456	11	66649527	G	C	-0.095661	0.016997	0.953478	7.72888	1.87e-08	82	FALSE	PC	-33823
Carpal Tunnel Syndrome	carpal_tunnel	rs34469991	11	66703817	A	G	-0.083419	0.015237	0.945538	7.34866	4.48e-08	82	FALSE	PC	-88113
Carpal Tunnel Syndrome	carpal_tunnel	rs117769929	11	88935188	G	A	-0.073864	0.012856	0.916195	8.02617	9.42e-09	83	TRUE	TYR	-24568
Carpal Tunnel Syndrome	carpal_tunnel	rs10745658	12	94090867	A	G	-0.039183	0.007042	0.494384	7.56801	2.7e-08	84	FALSE	CRADD	-19716
Carpal Tunnel Syndrome	carpal_tunnel	rs10745659	12	94092690	C	G	-0.038723	0.007074	0.551953	7.34636	4.5e-08	84	FALSE	CRADD	-21539
Carpal Tunnel Syndrome	carpal_tunnel	rs10859557	12	94093394	C	A	-0.038736	0.007074	0.551997	7.3503	4.46e-08	84	FALSE	CRADD	-22243
Carpal Tunnel Syndrome	carpal_tunnel	rs7969076	12	94096042	T	C	-0.039386	0.007042	0.503941	7.64003	2.29e-08	84	FALSE	CRADD	-24891
Carpal Tunnel Syndrome	carpal_tunnel	rs7954185	12	94096173	A	T	-0.039406	0.007042	0.5039	7.64725	2.25e-08	84	FALSE	CRADD	-25022
Carpal Tunnel Syndrome	carpal_tunnel	rs2033669	12	94099489	T	C	-0.039673	0.007043	0.503646	7.7412	1.81e-08	84	FALSE	CRADD	-28338
Carpal Tunnel Syndrome	carpal_tunnel	rs9308296	12	94102454	A	G	-0.039596	0.007044	0.503846	7.71241	1.94e-08	84	FALSE	CRADD	-31303
Carpal Tunnel Syndrome	carpal_tunnel	rs9971690	12	94104024	A	G	-0.039694	0.007043	0.503636	7.7485	1.78e-08	84	FALSE	CRADD	-32873
Carpal Tunnel Syndrome	carpal_tunnel	rs2196424	12	94104281	T	C	-0.039689	0.007043	0.503637	7.74691	1.79e-08	84	FALSE	CRADD	-33130
Carpal Tunnel Syndrome	carpal_tunnel	rs4761739	12	94106366	A	G	-0.038879	0.007042	0.491944	7.46109	3.46e-08	84	FALSE	CRADD	-35215
Carpal Tunnel Syndrome	carpal_tunnel	rs10859561	12	94107712	C	T	-0.040882	0.007042	0.505684	8.18055	6.6e-09	84	FALSE	CRADD	-36561
Carpal Tunnel Syndrome	carpal_tunnel	rs3741675	12	94108529	G	A	-0.040939	0.007042	0.505998	8.20164	6.29e-09	84	FALSE	CRADD	-37378
Carpal Tunnel Syndrome	carpal_tunnel	rs10777536	12	94120732	G	A	-0.040611	0.007038	0.503461	8.09007	8.13e-09	84	FALSE	CRADD	-49581
Carpal Tunnel Syndrome	carpal_tunnel	rs10859566	12	94126098	G	A	-0.038633	0.007069	0.549782	7.32573	4.72e-08	84	FALSE	CRADD	-54947
Carpal Tunnel Syndrome	carpal_tunnel	rs11107169	12	94126855	G	A	-0.038769	0.007073	0.549925	7.36521	4.31e-08	84	FALSE	CRADD	-55704
Carpal Tunnel Syndrome	carpal_tunnel	rs10859568	12	94130967	T	A	-0.038976	0.007089	0.556189	7.40475	3.94e-08	84	FALSE	CRADD	-59816
Carpal Tunnel Syndrome	carpal_tunnel	rs10777538	12	94133284	A	G	-0.038912	0.007092	0.557719	7.37848	4.18e-08	84	FALSE	CRADD	-62133
Carpal Tunnel Syndrome	carpal_tunnel	rs7953280	12	94136009	G	C	-0.042274	0.007047	0.495685	8.69	2.04e-09	84	TRUE	CRADD	-64858
Carpal Tunnel Syndrome	carpal_tunnel	rs10161389	12	94141259	T	C	-0.039207	0.007031	0.506196	7.59897	2.52e-08	84	FALSE	CRADD	-70108
Carpal Tunnel Syndrome	carpal_tunnel	rs4144503	12	94141772	T	A	-0.039841	0.007073	0.529598	7.74024	1.82e-08	84	FALSE	CRADD	-70621
Carpal Tunnel Syndrome	carpal_tunnel	rs1008816	12	94143340	T	A	-0.039232	0.007039	0.508466	7.59179	2.56e-08	84	FALSE	CRADD	-72189
Carpal Tunnel Syndrome	carpal_tunnel	rs4761524	12	94144175	A	G	-0.03913	0.007029	0.506913	7.57634	2.65e-08	84	FALSE	CRADD	-73024
Carpal Tunnel Syndrome	carpal_tunnel	rs1471816	12	94145120	G	A	-0.039218	0.007029	0.506926	7.6075	2.47e-08	84	FALSE	CRADD	-73969
Carpal Tunnel Syndrome	carpal_tunnel	rs7975989	12	94146935	G	A	-0.039109	0.007028	0.507171	7.5701	2.69e-08	84	FALSE	CRADD	-75784
Carpal Tunnel Syndrome	carpal_tunnel	rs7976382	12	94147211	G	A	-0.039109	0.007028	0.50717	7.57004	2.69e-08	84	FALSE	CRADD	-76060
Carpal Tunnel Syndrome	carpal_tunnel	rs4761525	12	94147763	T	G	-0.039218	0.007027	0.505951	7.61063	2.45e-08	84	FALSE	CRADD	-76612
Carpal Tunnel Syndrome	carpal_tunnel	rs4761526	12	94149391	G	A	-0.039128	0.007028	0.507159	7.5779	2.64e-08	84	FALSE	CRADD	-78240
Carpal Tunnel Syndrome	carpal_tunnel	rs10777540	12	94150321	T	G	-0.039176	0.007029	0.506856	7.59274	2.55e-08	84	FALSE	CRADD	-79170
Carpal Tunnel Syndrome	carpal_tunnel	rs4144499	12	94151844	C	T	-0.038467	0.007024	0.507474	7.35176	4.45e-08	84	FALSE	CRADD	-80693
Carpal Tunnel Syndrome	carpal_tunnel	rs6538453	12	94170518	G	A	-0.038449	0.007036	0.500953	7.3243	4.74e-08	84	FALSE	CRADD	-99367
Carpal Tunnel Syndrome	carpal_tunnel	rs7975577	12	94173682	T	A	-0.038708	0.007036	0.499802	7.4138	3.86e-08	84	FALSE	CRADD	-102531
Carpal Tunnel Syndrome	carpal_tunnel	rs10859581	12	94180627	A	G	-0.039034	0.007048	0.501697	7.50384	3.13e-08	84	FALSE	CRADD	-109476
Carpal Tunnel Syndrome	carpal_tunnel	rs12430162	13	27038040	C	T	-0.039169	0.007065	0.540263	7.51829	3.03e-08	85	FALSE	CDK8	58665
Carpal Tunnel Syndrome	carpal_tunnel	rs4631994	13	27038984	A	G	-0.039298	0.007055	0.540602	7.58468	2.6e-08	85	FALSE	CDK8	59609
Carpal Tunnel Syndrome	carpal_tunnel	rs7989124	13	27041059	G	A	-0.040458	0.007051	0.531288	8.00757	9.83e-09	85	FALSE	CDK8	61684
Carpal Tunnel Syndrome	carpal_tunnel	rs35101488	13	27042241	A	G	-0.040084	0.00705	0.528842	7.87375	1.34e-08	85	FALSE	CDK8	62866
Carpal Tunnel Syndrome	carpal_tunnel	rs11620323	13	27043925	A	G	-0.040071	0.007052	0.528783	7.86632	1.36e-08	85	FALSE	CDK8	64550
Carpal Tunnel Syndrome	carpal_tunnel	rs7988061	13	27044567	C	T	-0.039996	0.007052	0.528607	7.83732	1.45e-08	85	FALSE	CDK8	65192
Carpal Tunnel Syndrome	carpal_tunnel	rs12430676	13	27045542	C	G	-0.03997	0.007053	0.528736	7.82652	1.49e-08	85	FALSE	CDK8	66167
Carpal Tunnel Syndrome	carpal_tunnel	rs12864131	13	27045939	G	A	-0.040057	0.007054	0.528781	7.85737	1.39e-08	85	FALSE	CDK8	66564
Carpal Tunnel Syndrome	carpal_tunnel	rs61944841	13	27049616	G	A	-0.045808	0.007285	0.58984	9.47823	3.32e-10	85	TRUE	CDK8	70241
Carpal Tunnel Syndrome	carpal_tunnel	rs12429089	13	27052620	G	A	-0.046172	0.008053	0.713718	7.99675	1.01e-08	85	FALSE	CDK8	73245
Carpal Tunnel Syndrome	carpal_tunnel	rs988872	13	50946479	C	T	-0.054742	0.009532	0.170095	8.01961	9.56e-09	86	FALSE	DLEU1	-290172
Carpal Tunnel Syndrome	carpal_tunnel	rs2532974	13	50949598	A	G	-0.054791	0.00953	0.170186	8.03637	9.2e-09	86	TRUE	DLEU1	-293291
Carpal Tunnel Syndrome	carpal_tunnel	rs431545	13	50953086	A	G	-0.054759	0.00953	0.170064	8.02726	9.39e-09	86	FALSE	DLEU1	-296779
Carpal Tunnel Syndrome	carpal_tunnel	rs201800	13	50953305	A	C	-0.054773	0.00953	0.170067	8.03133	9.3e-09	86	FALSE	DLEU1	-296998
Carpal Tunnel Syndrome	carpal_tunnel	rs201799	13	50953654	C	T	-0.05462	0.009529	0.170114	7.99145	1.02e-08	86	FALSE	DLEU1	-297347
Carpal Tunnel Syndrome	carpal_tunnel	rs72725608	14	76245906	T	C	-0.125412	0.022019	0.959196	7.89947	1.26e-08	87	TRUE	TTLL5	-145938
Carpal Tunnel Syndrome	carpal_tunnel	rs72725612	14	76277825	T	A	-0.11301	0.019985	0.968624	7.79569	1.6e-08	87	FALSE	TTLL5	-177857
Carpal Tunnel Syndrome	carpal_tunnel	rs112635299	14	94838142	G	T	0.225737	0.034011	0.979513	10.48	3.31e-11	88	FALSE	SERPINA1	4942
Carpal Tunnel Syndrome	carpal_tunnel	rs28929474	14	94844947	C	T	0.229102	0.027615	0.980064	15.9464	1.13e-16	88	TRUE	SERPINA1	-1863
Carpal Tunnel Syndrome	carpal_tunnel	rs62019066	15	71119483	G	A	0.10878	0.016907	0.950904	9.89108	1.29e-10	89	TRUE	LARP6	4380
Carpal Tunnel Syndrome	carpal_tunnel	rs62019067	15	71126029	C	A	0.14078	0.024274	0.975956	8.16598	6.82e-09	89	FALSE	LARP6	-2166
Carpal Tunnel Syndrome	carpal_tunnel	rs62019069	15	71146087	G	C	0.107589	0.016826	0.950465	9.7776	1.67e-10	89	FALSE	LARP6	-22224
Carpal Tunnel Syndrome	carpal_tunnel	rs75556042	15	71176306	T	C	0.104549	0.016726	0.950431	9.37517	4.22e-10	89	FALSE	LRRC49	-30728
Carpal Tunnel Syndrome	carpal_tunnel	rs75686731	15	71180118	A	G	0.105597	0.016748	0.950559	9.52708	2.97e-10	89	FALSE	LRRC49	-34540
Carpal Tunnel Syndrome	carpal_tunnel	rs77151411	15	71237035	C	T	0.117715	0.021048	0.968509	7.63991	2.29e-08	89	FALSE	LRRC49	-91457
Carpal Tunnel Syndrome	carpal_tunnel	rs75464765	15	71283997	G	A	0.10494	0.016789	0.950775	9.37488	4.22e-10	89	FALSE	LRRC49	-138419
Carpal Tunnel Syndrome	carpal_tunnel	rs12050549	15	71286786	A	G	0.090107	0.014986	0.938248	8.72649	1.88e-09	89	FALSE	LRRC49	-141208
Carpal Tunnel Syndrome	carpal_tunnel	rs8042724	15	71298118	A	G	0.104915	0.016736	0.95049	9.4259	3.75e-10	89	FALSE	LRRC49	-152540
Carpal Tunnel Syndrome	carpal_tunnel	rs73447523	15	71304959	G	A	0.106239	0.016799	0.950812	9.58007	2.63e-10	89	FALSE	LRRC49	-159381
Carpal Tunnel Syndrome	carpal_tunnel	rs58153713	15	71330140	C	T	0.107453	0.01683	0.950922	9.75095	1.77e-10	89	FALSE	LRRC49	-184562
Carpal Tunnel Syndrome	carpal_tunnel	rs1048661	15	74219546	G	T	0.05079	0.007529	0.673592	10.8024	1.58e-11	90	FALSE	LOXL1	-1216
Carpal Tunnel Syndrome	carpal_tunnel	rs8023330	15	74220599	A	G	-0.038626	0.007039	0.53414	7.37915	4.18e-08	90	FALSE	LOXL1	-2269
Carpal Tunnel Syndrome	carpal_tunnel	rs2165241	15	74222202	T	C	0.040787	0.007029	0.483816	8.17461	6.69e-09	90	FALSE	LOXL1	-3872
Carpal Tunnel Syndrome	carpal_tunnel	rs28588430	15	74223430	C	G	0.040978	0.007028	0.483923	8.24705	5.66e-09	90	FALSE	LOXL1	-5100
Carpal Tunnel Syndrome	carpal_tunnel	rs28617339	15	74223571	T	C	0.040957	0.007028	0.48394	8.23952	5.76e-09	90	FALSE	LOXL1	-5241
Carpal Tunnel Syndrome	carpal_tunnel	rs1992314	15	74223767	C	G	0.050918	0.007526	0.673526	10.8607	1.38e-11	90	FALSE	LOXL1	-5437
Carpal Tunnel Syndrome	carpal_tunnel	rs4886776	15	74224996	G	A	0.051115	0.007525	0.673588	10.9415	1.14e-11	90	FALSE	LOXL1	-6666
Carpal Tunnel Syndrome	carpal_tunnel	rs4886778	15	74225388	C	A	0.043618	0.007028	0.509539	9.25341	5.58e-10	90	FALSE	LOXL1	-7058
Carpal Tunnel Syndrome	carpal_tunnel	rs8027022	15	74226138	G	A	0.043627	0.007027	0.509505	9.25804	5.52e-10	90	FALSE	LOXL1	-7808
Carpal Tunnel Syndrome	carpal_tunnel	rs58270968	15	74226145	G	A	0.051104	0.007524	0.673489	10.9398	1.15e-11	90	FALSE	LOXL1	-7815
Carpal Tunnel Syndrome	carpal_tunnel	rs2028386	15	74226708	C	G	0.043751	0.007027	0.509526	9.3075	4.93e-10	90	FALSE	LOXL1	-8378
Carpal Tunnel Syndrome	carpal_tunnel	rs4337252	15	74226765	G	C	0.043663	0.007027	0.509513	9.27341	5.33e-10	90	FALSE	LOXL1	-8435
Carpal Tunnel Syndrome	carpal_tunnel	rs2028387	15	74227037	A	C	0.051265	0.007509	0.671199	11.0462	8.99e-12	90	FALSE	LOXL1	-8707
Carpal Tunnel Syndrome	carpal_tunnel	rs4077284	15	74228391	A	G	-0.046577	0.007408	0.3468	9.47677	3.34e-10	90	FALSE	LOXL1	-10061
Carpal Tunnel Syndrome	carpal_tunnel	rs893816	15	74228464	C	T	0.051158	0.007506	0.671253	11.0111	9.75e-12	90	FALSE	LOXL1	-10134
Carpal Tunnel Syndrome	carpal_tunnel	rs893817	15	74229065	G	A	-0.04674	0.007405	0.34707	9.54697	2.84e-10	90	FALSE	LOXL1	-10735
Carpal Tunnel Syndrome	carpal_tunnel	rs893818	15	74229195	G	A	0.051253	0.007503	0.671093	11.0584	8.74e-12	90	FALSE	LOXL1	-10865
Carpal Tunnel Syndrome	carpal_tunnel	rs67173550	15	74229477	G	A	0.051232	0.007503	0.671095	11.0492	8.93e-12	90	FALSE	LOXL1	-11147
Carpal Tunnel Syndrome	carpal_tunnel	rs893819	15	74229524	A	G	0.046185	0.007356	0.644613	9.45259	3.53e-10	90	FALSE	LOXL1	-11194
Carpal Tunnel Syndrome	carpal_tunnel	rs893820	15	74229603	T	C	0.046403	0.007355	0.644553	9.53756	2.9e-10	90	FALSE	LOXL1	-11273
Carpal Tunnel Syndrome	carpal_tunnel	rs4886785	15	74229791	G	A	0.05126	0.007504	0.671073	11.0593	8.72e-12	90	TRUE	LOXL1	-11461
Carpal Tunnel Syndrome	carpal_tunnel	rs12441130	15	74234902	T	C	-0.040024	0.007023	0.505641	7.90736	1.24e-08	90	FALSE	LOXL1	-16572
Carpal Tunnel Syndrome	carpal_tunnel	rs2573645	15	100471569	G	A	-0.039237	0.007183	0.600583	7.31835	4.8e-08	91	FALSE	ADAMTS17	40225
Carpal Tunnel Syndrome	carpal_tunnel	rs2581372	15	100475837	T	C	-0.040439	0.007189	0.599998	7.72125	1.9e-08	91	FALSE	ADAMTS17	35957
Carpal Tunnel Syndrome	carpal_tunnel	rs2117807	15	100480582	A	G	-0.041452	0.007194	0.601199	8.06816	8.55e-09	91	FALSE	ADAMTS17	31212
Carpal Tunnel Syndrome	carpal_tunnel	rs60167877	15	100490525	C	T	-0.04587	0.00727	0.624907	9.53898	2.89e-10	91	FALSE	ADAMTS17	21269
Carpal Tunnel Syndrome	carpal_tunnel	rs2581357	15	100492341	T	C	-0.046256	0.007228	0.611306	9.7944	1.61e-10	91	FALSE	ADAMTS17	19453
Carpal Tunnel Syndrome	carpal_tunnel	rs2581354	15	100493194	T	C	-0.046318	0.007216	0.607391	9.8476	1.42e-10	91	FALSE	ADAMTS17	18600
Carpal Tunnel Syndrome	carpal_tunnel	rs72768025	15	100501651	C	G	0.041206	0.007205	0.588598	7.95827	1.1e-08	91	FALSE	ADAMTS17	10143
Carpal Tunnel Syndrome	carpal_tunnel	rs72755233	15	100692953	G	A	-0.106357	0.01084	0.885622	21.9681	1.08e-22	91	TRUE	ADAMTS17	-181159
Carpal Tunnel Syndrome	carpal_tunnel	rs116353685	16	2178425	G	C	-0.052287	0.009223	0.825946	7.83263	1.47e-08	92	TRUE	PKD1	-39714
Carpal Tunnel Syndrome	carpal_tunnel	rs7206790	16	53797908	C	G	-0.057282	0.007934	0.524585	12.265	5.43e-13	93	FALSE	FTO	-60033
Carpal Tunnel Syndrome	carpal_tunnel	rs28429148	16	53798319	G	A	-0.065052	0.00817	0.5461	14.7499	1.78e-15	93	FALSE	FTO	-60444
Carpal Tunnel Syndrome	carpal_tunnel	rs8047395	16	53798523	G	A	-0.057284	0.007038	0.495286	15.3809	4.16e-16	93	FALSE	FTO	-60648
Carpal Tunnel Syndrome	carpal_tunnel	rs8047587	16	53798622	G	T	-0.057658	0.010061	0.561323	7.98978	1.02e-08	93	FALSE	FTO	-60747
Carpal Tunnel Syndrome	carpal_tunnel	rs57292959	16	53799279	G	T	-0.070375	0.009639	0.574684	12.5266	2.97e-13	93	FALSE	FTO	-61404
Carpal Tunnel Syndrome	carpal_tunnel	rs9937521	16	53799296	C	T	-0.070176	0.009838	0.574993	11.9905	1.02e-12	93	FALSE	FTO	-61421
Carpal Tunnel Syndrome	carpal_tunnel	rs28562191	16	53799303	C	T	-0.070213	0.009768	0.57506	12.1646	6.84e-13	93	FALSE	FTO	-61428
Carpal Tunnel Syndrome	carpal_tunnel	rs9937053	16	53799507	G	A	-0.070446	0.009524	0.573802	12.8367	1.46e-13	93	FALSE	FTO	-61632
Carpal Tunnel Syndrome	carpal_tunnel	rs9937354	16	53799847	G	A	-0.070643	0.009735	0.573898	12.3837	4.13e-13	93	FALSE	FTO	-61972
Carpal Tunnel Syndrome	carpal_tunnel	rs9928094	16	53799905	A	G	-0.070487	0.009584	0.573893	12.7004	1.99e-13	93	FALSE	FTO	-62030
Carpal Tunnel Syndrome	carpal_tunnel	rs9930333	16	53799977	T	G	-0.070623	0.009437	0.574237	13.1228	7.54e-14	93	FALSE	FTO	-62102
Carpal Tunnel Syndrome	carpal_tunnel	rs9930397	16	53799985	T	A	-0.070593	0.009408	0.574241	13.1887	6.48e-14	93	FALSE	FTO	-62110
Carpal Tunnel Syndrome	carpal_tunnel	rs9940278	16	53800200	C	T	-0.070597	0.009382	0.574279	13.2573	5.53e-14	93	FALSE	FTO	-62325
Carpal Tunnel Syndrome	carpal_tunnel	rs9932600	16	53800272	T	C	-0.042797	0.007315	0.369391	8.29798	5.04e-09	93	FALSE	FTO	-62397
Carpal Tunnel Syndrome	carpal_tunnel	rs12446228	16	53800387	A	G	-0.04204	0.007255	0.383584	8.15282	7.03e-09	93	FALSE	FTO	-62512
Carpal Tunnel Syndrome	carpal_tunnel	rs9939973	16	53800568	G	A	-0.070739	0.009483	0.574235	13.0432	9.05e-14	93	FALSE	FTO	-62693
Carpal Tunnel Syndrome	carpal_tunnel	rs9940646	16	53800629	C	G	-0.070621	0.009381	0.574239	13.2695	5.38e-14	93	FALSE	FTO	-62754
Carpal Tunnel Syndrome	carpal_tunnel	rs9940128	16	53800754	G	A	-0.070645	0.009526	0.574186	12.8997	1.26e-13	93	FALSE	FTO	-62879
Carpal Tunnel Syndrome	carpal_tunnel	rs1421085	16	53800954	T	C	-0.070527	0.009351	0.589212	13.3156	4.84e-14	93	FALSE	FTO	-63079
Carpal Tunnel Syndrome	carpal_tunnel	rs1421086	16	53801343	C	A	-0.07063	0.009372	0.574234	13.2969	5.05e-14	93	FALSE	FTO	-63468
Carpal Tunnel Syndrome	carpal_tunnel	rs9923147	16	53801549	C	T	-0.07063	0.009372	0.574232	13.2955	5.06e-14	93	FALSE	FTO	-63674
Carpal Tunnel Syndrome	carpal_tunnel	rs9923544	16	53801985	C	T	-0.070718	0.009289	0.57414	13.5522	2.8e-14	93	FALSE	FTO	-64110
Carpal Tunnel Syndrome	carpal_tunnel	rs11642015	16	53802494	C	T	-0.070488	0.00934	0.589146	13.3304	4.67e-14	93	FALSE	FTO	-64619
Carpal Tunnel Syndrome	carpal_tunnel	rs8055197	16	53803156	G	A	-0.055412	0.007028	0.494034	14.4793	3.32e-15	93	FALSE	FTO	-65281
Carpal Tunnel Syndrome	carpal_tunnel	rs1558901	16	53803187	A	T	-0.070772	0.009217	0.574114	13.7726	1.69e-14	93	FALSE	FTO	-65312
Carpal Tunnel Syndrome	carpal_tunnel	rs62048402	16	53803223	G	A	-0.070482	0.00919	0.589138	13.7432	1.81e-14	93	FALSE	FTO	-65348
Carpal Tunnel Syndrome	carpal_tunnel	rs1558902	16	53803574	T	A	-0.070886	0.009608	0.588977	12.7752	1.68e-13	93	FALSE	FTO	-65699
Carpal Tunnel Syndrome	carpal_tunnel	rs1861866	16	53804340	C	T	-0.055394	0.007028	0.494008	14.4713	3.38e-15	93	FALSE	FTO	-66465
Carpal Tunnel Syndrome	carpal_tunnel	rs10852521	16	53804965	T	C	-0.055157	0.007028	0.493592	14.3533	4.43e-15	93	FALSE	FTO	-67090
Carpal Tunnel Syndrome	carpal_tunnel	rs11075985	16	53805207	C	A	-0.070673	0.009266	0.57363	13.5996	2.51e-14	93	FALSE	FTO	-67332
Carpal Tunnel Syndrome	carpal_tunnel	rs9922047	16	53806280	C	G	-0.055368	0.007028	0.49353	14.4594	3.47e-15	93	FALSE	FTO	-68405
Carpal Tunnel Syndrome	carpal_tunnel	rs56094641	16	53806453	A	G	-0.070459	0.009343	0.588619	13.3125	4.87e-14	93	FALSE	FTO	-68578
Carpal Tunnel Syndrome	carpal_tunnel	rs17817288	16	53807764	A	G	-0.054391	0.007027	0.508524	13.9855	1.03e-14	93	FALSE	FTO	-69889
Carpal Tunnel Syndrome	carpal_tunnel	rs1477196	16	53808258	A	G	-0.042728	0.007254	0.382838	8.40132	3.97e-09	93	FALSE	FTO	-70383
Carpal Tunnel Syndrome	carpal_tunnel	rs55872725	16	53809123	C	T	-0.070522	0.009247	0.589117	13.5967	2.53e-14	93	FALSE	FTO	-71248
Carpal Tunnel Syndrome	carpal_tunnel	rs1121980	16	53809247	G	A	-0.070958	0.009456	0.57397	13.1908	6.44e-14	93	FALSE	FTO	-71372
Carpal Tunnel Syndrome	carpal_tunnel	rs7187250	16	53810546	C	A	-0.060726	0.007207	0.617063	16.4222	3.78e-17	93	FALSE	FTO	-72671
Carpal Tunnel Syndrome	carpal_tunnel	rs7193144	16	53810686	T	C	-0.063997	0.007149	0.601629	18.4298	3.72e-19	93	FALSE	FTO	-72811
Carpal Tunnel Syndrome	carpal_tunnel	rs62033399	16	53810943	C	T	-0.064027	0.00715	0.60182	18.4443	3.6e-19	93	FALSE	FTO	-73068
Carpal Tunnel Syndrome	carpal_tunnel	rs62033400	16	53811788	A	G	-0.063876	0.007149	0.601612	18.3647	4.32e-19	93	FALSE	FTO	-73913
Carpal Tunnel Syndrome	carpal_tunnel	rs8063057	16	53812433	T	C	-0.063628	0.007147	0.601069	18.2374	5.79e-19	93	FALSE	FTO	-74558
Carpal Tunnel Syndrome	carpal_tunnel	rs8057044	16	53812614	G	A	-0.054037	0.007105	0.535557	13.5287	2.96e-14	93	FALSE	FTO	-74739
Carpal Tunnel Syndrome	carpal_tunnel	rs17817449	16	53813367	T	G	-0.063868	0.007148	0.601521	18.3667	4.3e-19	93	FALSE	FTO	-75492
Carpal Tunnel Syndrome	carpal_tunnel	rs8043757	16	53813450	A	T	-0.063715	0.007148	0.601501	18.2812	5.23e-19	93	FALSE	FTO	-75575
Carpal Tunnel Syndrome	carpal_tunnel	rs9972653	16	53814363	G	T	-0.062409	0.007148	0.598775	17.5734	2.67e-18	93	FALSE	FTO	-76488
Carpal Tunnel Syndrome	carpal_tunnel	rs11075987	16	53815161	T	G	-0.048545	0.007027	0.506645	11.2925	5.1e-12	93	FALSE	FTO	-77286
Carpal Tunnel Syndrome	carpal_tunnel	rs17817497	16	53815435	T	C	-0.06424	0.007149	0.601943	18.5643	2.73e-19	93	FALSE	FTO	-77560
Carpal Tunnel Syndrome	carpal_tunnel	rs8050136	16	53816275	C	A	-0.064192	0.007148	0.601661	18.5445	2.85e-19	93	FALSE	FTO	-78400
Carpal Tunnel Syndrome	carpal_tunnel	rs4783819	16	53816647	G	C	-0.041581	0.007255	0.383006	7.99121	1.02e-08	93	FALSE	FTO	-78772
Carpal Tunnel Syndrome	carpal_tunnel	rs8051591	16	53816752	A	G	-0.064187	0.007148	0.601632	18.5398	2.89e-19	93	FALSE	FTO	-78877
Carpal Tunnel Syndrome	carpal_tunnel	rs9935401	16	53816838	G	A	-0.064245	0.007149	0.60181	18.5701	2.69e-19	93	FALSE	FTO	-78963
Carpal Tunnel Syndrome	carpal_tunnel	rs9933509	16	53818167	T	C	-0.06512	0.007111	0.587038	19.2519	5.6e-20	93	FALSE	FTO	-80292
Carpal Tunnel Syndrome	carpal_tunnel	rs3751812	16	53818460	G	T	-0.064913	0.007149	0.602214	18.9369	1.16e-19	93	FALSE	FTO	-80585
Carpal Tunnel Syndrome	carpal_tunnel	rs3751813	16	53818708	G	T	-0.054206	0.008414	0.463183	9.91415	1.22e-10	93	FALSE	FTO	-80833
Carpal Tunnel Syndrome	carpal_tunnel	rs3751814	16	53818724	G	A	-0.064606	0.007148	0.601788	18.771	1.69e-19	93	FALSE	FTO	-80849
Carpal Tunnel Syndrome	carpal_tunnel	rs9931900	16	53818813	A	G	-0.065116	0.00711	0.587002	19.2514	5.61e-20	93	FALSE	FTO	-80938
Carpal Tunnel Syndrome	carpal_tunnel	rs56313538	16	53818834	A	G	-0.064596	0.007149	0.601804	18.7639	1.72e-19	93	FALSE	FTO	-80959
Carpal Tunnel Syndrome	carpal_tunnel	rs9936385	16	53819169	T	C	-0.064691	0.007149	0.601795	18.8176	1.52e-19	93	FALSE	FTO	-81294
Carpal Tunnel Syndrome	carpal_tunnel	rs9923233	16	53819198	G	C	-0.064621	0.007149	0.601834	18.7774	1.67e-19	93	FALSE	FTO	-81323
Carpal Tunnel Syndrome	carpal_tunnel	rs9923312	16	53819367	G	A	-0.064593	0.007148	0.601795	18.7631	1.73e-19	93	FALSE	FTO	-81492
Carpal Tunnel Syndrome	carpal_tunnel	rs11075988	16	53819771	G	A	-0.06451	0.007149	0.601808	18.7162	1.92e-19	93	FALSE	FTO	-81896
Carpal Tunnel Syndrome	carpal_tunnel	rs11075989	16	53819877	C	T	-0.064488	0.007149	0.601818	18.702	1.99e-19	93	FALSE	FTO	-82002
Carpal Tunnel Syndrome	carpal_tunnel	rs11075990	16	53819893	A	G	-0.064541	0.007149	0.601813	18.7333	1.85e-19	93	FALSE	FTO	-82018
Carpal Tunnel Syndrome	carpal_tunnel	rs11075991	16	53819937	A	T	-0.064495	0.007149	0.601818	18.7075	1.96e-19	93	FALSE	FTO	-82062
Carpal Tunnel Syndrome	carpal_tunnel	rs11075992	16	53820066	T	C	-0.064472	0.007149	0.601815	18.6953	2.02e-19	93	FALSE	FTO	-82191
Carpal Tunnel Syndrome	carpal_tunnel	rs9926289	16	53820503	G	A	-0.064431	0.007149	0.601815	18.6727	2.12e-19	93	FALSE	FTO	-82628
Carpal Tunnel Syndrome	carpal_tunnel	rs9939609	16	53820527	T	A	-0.06446	0.007149	0.60179	18.6892	2.05e-19	93	FALSE	FTO	-82652
Carpal Tunnel Syndrome	carpal_tunnel	rs9937709	16	53820813	A	G	-0.064987	0.00711	0.58703	19.178	6.64e-20	93	FALSE	FTO	-82938
Carpal Tunnel Syndrome	carpal_tunnel	rs9927317	16	53820996	C	G	-0.058645	0.010191	0.60651	8.05014	8.91e-09	93	FALSE	FTO	-83121
Carpal Tunnel Syndrome	carpal_tunnel	rs17817712	16	53821125	A	G	-0.064578	0.00715	0.602189	18.7458	1.8e-19	93	FALSE	FTO	-83250
Carpal Tunnel Syndrome	carpal_tunnel	rs7206410	16	53821297	T	C	-0.064452	0.007149	0.601766	18.6804	2.09e-19	93	FALSE	FTO	-83422
Carpal Tunnel Syndrome	carpal_tunnel	rs7206629	16	53821413	T	C	-0.065027	0.00711	0.587049	19.2016	6.29e-20	93	FALSE	FTO	-83538
Carpal Tunnel Syndrome	carpal_tunnel	rs7202116	16	53821615	A	G	-0.064622	0.007148	0.601777	18.7794	1.66e-19	93	FALSE	FTO	-83740
Carpal Tunnel Syndrome	carpal_tunnel	rs7202296	16	53821690	A	G	-0.064368	0.007151	0.602153	18.6274	2.36e-19	93	FALSE	FTO	-83815
Carpal Tunnel Syndrome	carpal_tunnel	rs7201850	16	53821862	C	T	-0.065018	0.007111	0.586946	19.1905	6.45e-20	93	FALSE	FTO	-83987
Carpal Tunnel Syndrome	carpal_tunnel	rs66908032	16	53822142	C	A	-0.064439	0.007149	0.601846	18.6759	2.11e-19	93	FALSE	FTO	-84267
Carpal Tunnel Syndrome	carpal_tunnel	rs72803697	16	53822183	C	T	-0.064444	0.007149	0.601843	18.6788	2.1e-19	93	FALSE	FTO	-84308
Carpal Tunnel Syndrome	carpal_tunnel	rs62033403	16	53822237	A	G	-0.064425	0.007149	0.601693	18.669	2.14e-19	93	FALSE	FTO	-84362
Carpal Tunnel Syndrome	carpal_tunnel	rs62033404	16	53822239	A	G	-0.064423	0.007149	0.60169	18.6681	2.15e-19	93	FALSE	FTO	-84364
Carpal Tunnel Syndrome	carpal_tunnel	rs62033405	16	53822387	C	T	-0.064531	0.00715	0.602296	18.7215	1.9e-19	93	FALSE	FTO	-84512
Carpal Tunnel Syndrome	carpal_tunnel	rs7206122	16	53822440	G	A	-0.064273	0.00715	0.601795	18.5807	2.63e-19	93	FALSE	FTO	-84565
Carpal Tunnel Syndrome	carpal_tunnel	rs7190396	16	53822502	T	G	-0.059001	0.010189	0.606076	8.14323	7.19e-09	93	FALSE	FTO	-84627
Carpal Tunnel Syndrome	carpal_tunnel	rs7185735	16	53822651	A	G	-0.064465	0.007149	0.601847	18.6904	2.04e-19	93	FALSE	FTO	-84776
Carpal Tunnel Syndrome	carpal_tunnel	rs2042031	16	53823718	G	A	-0.041559	0.007264	0.38643	7.96522	1.08e-08	93	FALSE	FTO	-85843
Carpal Tunnel Syndrome	carpal_tunnel	rs79994966	16	53823727	T	C	-0.06433	0.007151	0.6023	18.6065	2.47e-19	93	FALSE	FTO	-85852
Carpal Tunnel Syndrome	carpal_tunnel	rs28432761	16	53823878	T	C	-0.052262	0.009491	0.480466	7.42631	3.75e-08	93	FALSE	FTO	-86003
Carpal Tunnel Syndrome	carpal_tunnel	rs11647020	16	53823990	C	T	-0.052225	0.009292	0.480297	7.70883	1.96e-08	93	FALSE	FTO	-86115
Carpal Tunnel Syndrome	carpal_tunnel	rs11646715	16	53824007	G	A	-0.052584	0.008863	0.47857	8.51387	3.06e-09	93	FALSE	FTO	-86132
Carpal Tunnel Syndrome	carpal_tunnel	rs62033406	16	53824226	A	G	-0.057639	0.007094	0.573287	15.3263	4.72e-16	93	FALSE	FTO	-86351
Carpal Tunnel Syndrome	carpal_tunnel	rs9941349	16	53825488	C	T	-0.065153	0.007111	0.587593	19.2685	5.39e-20	93	TRUE	FTO	-87613
Carpal Tunnel Syndrome	carpal_tunnel	rs56137030	16	53825905	G	A	-0.06448	0.00715	0.602166	18.6911	2.04e-19	93	FALSE	FTO	-88030
Carpal Tunnel Syndrome	carpal_tunnel	rs28567725	16	53826028	T	C	-0.065016	0.007111	0.587289	19.1911	6.44e-20	93	FALSE	FTO	-88153
Carpal Tunnel Syndrome	carpal_tunnel	rs9931494	16	53827179	C	G	-0.064953	0.007111	0.587387	19.1529	7.03e-20	93	FALSE	FTO	-89304
Carpal Tunnel Syndrome	carpal_tunnel	rs10468280	16	53827479	A	G	-0.06439	0.00715	0.602149	18.642	2.28e-19	93	FALSE	FTO	-89604
Carpal Tunnel Syndrome	carpal_tunnel	rs62033408	16	53827962	A	G	-0.064439	0.00715	0.602143	18.668	2.15e-19	93	FALSE	FTO	-90087
Carpal Tunnel Syndrome	carpal_tunnel	rs17817964	16	53828066	C	T	-0.064438	0.007151	0.602183	18.6667	2.15e-19	93	FALSE	FTO	-90191
Carpal Tunnel Syndrome	carpal_tunnel	rs7190492	16	53828752	A	G	-0.041396	0.007254	0.383233	7.92771	1.18e-08	93	FALSE	FTO	-90877
Carpal Tunnel Syndrome	carpal_tunnel	rs62033413	16	53830055	C	G	-0.061025	0.007145	0.597188	16.8544	1.4e-17	93	FALSE	FTO	-92180
Carpal Tunnel Syndrome	carpal_tunnel	rs7200298	16	53830198	G	T	-0.040911	0.007386	0.353492	7.50695	3.11e-08	93	FALSE	FTO	-92323
Carpal Tunnel Syndrome	carpal_tunnel	rs9930501	16	53830452	A	G	-0.061822	0.007079	0.571151	17.5804	2.63e-18	93	FALSE	FTO	-92577
Carpal Tunnel Syndrome	carpal_tunnel	rs9930506	16	53830465	A	G	-0.062252	0.007078	0.571278	17.8226	1.5e-18	93	FALSE	FTO	-92590
Carpal Tunnel Syndrome	carpal_tunnel	rs9932754	16	53830491	T	C	-0.061918	0.00708	0.571184	17.6314	2.34e-18	93	FALSE	FTO	-92616
Carpal Tunnel Syndrome	carpal_tunnel	rs9933040	16	53830867	T	A	-0.062	0.007079	0.571078	17.6776	2.1e-18	93	FALSE	FTO	-92992
Carpal Tunnel Syndrome	carpal_tunnel	rs9922708	16	53831146	C	T	-0.062155	0.00708	0.571185	17.7597	1.74e-18	93	FALSE	FTO	-93271
Carpal Tunnel Syndrome	carpal_tunnel	rs72805611	16	53831354	C	T	-0.061016	0.007144	0.597198	16.8518	1.41e-17	93	FALSE	FTO	-93479
Carpal Tunnel Syndrome	carpal_tunnel	rs9922619	16	53831771	G	T	-0.062525	0.007083	0.571395	17.9481	1.13e-18	93	FALSE	FTO	-93896
Carpal Tunnel Syndrome	carpal_tunnel	rs4783821	16	53834508	T	C	-0.040776	0.007322	0.36653	7.58194	2.62e-08	93	FALSE	FTO	-96633
Carpal Tunnel Syndrome	carpal_tunnel	rs7188250	16	53834607	T	C	-0.061339	0.007143	0.596179	17.0268	9.4e-18	93	FALSE	FTO	-96732
Carpal Tunnel Syndrome	carpal_tunnel	rs72805612	16	53834608	G	A	-0.061236	0.007145	0.597275	16.9644	1.09e-17	93	FALSE	FTO	-96733
Carpal Tunnel Syndrome	carpal_tunnel	rs11075993	16	53837144	G	T	-0.061047	0.007138	0.595353	16.8974	1.27e-17	93	FALSE	FTO	-99269
Carpal Tunnel Syndrome	carpal_tunnel	rs72805613	16	53837342	A	G	-0.060818	0.007137	0.59518	16.779	1.66e-17	93	FALSE	FTO	-99467
Carpal Tunnel Syndrome	carpal_tunnel	rs8045332	16	53839422	T	C	-0.040277	0.00731	0.366416	7.43474	3.68e-08	93	FALSE	FTO	-101547
Carpal Tunnel Syndrome	carpal_tunnel	rs12149574	16	53840525	C	G	-0.060913	0.007137	0.595236	16.8291	1.48e-17	93	FALSE	FTO	-102650
Carpal Tunnel Syndrome	carpal_tunnel	rs12149182	16	53841177	A	G	-0.040323	0.007311	0.366302	7.44831	3.56e-08	93	FALSE	FTO	-103302
Carpal Tunnel Syndrome	carpal_tunnel	rs12149832	16	53842908	G	A	-0.061192	0.007143	0.597521	16.9477	1.13e-17	93	FALSE	FTO	-105033
Carpal Tunnel Syndrome	carpal_tunnel	rs11649091	16	53845169	T	G	-0.054627	0.007061	0.551338	13.9687	1.07e-14	93	FALSE	FTO	-107294
Carpal Tunnel Syndrome	carpal_tunnel	rs1861867	16	53848561	A	G	-0.043147	0.007393	0.397936	8.26089	5.48e-09	93	FALSE	FTO	-110686
Carpal Tunnel Syndrome	carpal_tunnel	rs184210098	16	88745261	G	A	-0.135997	0.023361	0.978121	8.22254	5.99e-09	94	FALSE	SNAI3	-1171
Carpal Tunnel Syndrome	carpal_tunnel	rs147268101	16	88760980	T	C	-0.136846	0.023267	0.978007	8.37904	4.18e-09	94	TRUE	RNF166	1923
Carpal Tunnel Syndrome	carpal_tunnel	rs555491267	16	88761862	C	T	-0.133866	0.023298	0.978032	8.02733	9.39e-09	94	FALSE	RNF166	1041
Carpal Tunnel Syndrome	carpal_tunnel	rs258341	16	89691142	T	C	-0.045055	0.007156	0.426259	9.50295	3.14e-10	95	FALSE	DPEP1	-11426
Carpal Tunnel Syndrome	carpal_tunnel	rs908951	16	89697625	C	T	-0.044395	0.007155	0.581798	9.24842	5.64e-10	95	FALSE	DPEP1	-17909
Carpal Tunnel Syndrome	carpal_tunnel	rs2460451	16	89697792	C	A	-0.041551	0.007207	0.597584	8.07698	8.38e-09	95	FALSE	DPEP1	-18076
Carpal Tunnel Syndrome	carpal_tunnel	rs2250598	16	89698070	C	T	-0.044639	0.007141	0.576868	9.37547	4.21e-10	95	FALSE	DPEP1	-18354
Carpal Tunnel Syndrome	carpal_tunnel	rs2434858	16	89698283	A	G	-0.04486	0.007141	0.576942	9.46274	3.45e-10	95	FALSE	DPEP1	-18567
Carpal Tunnel Syndrome	carpal_tunnel	rs420332	16	89698752	C	T	-0.044617	0.007143	0.577739	9.36358	4.33e-10	95	FALSE	DPEP1	-19036
Carpal Tunnel Syndrome	carpal_tunnel	rs12920969	16	89699523	G	A	-0.043126	0.007216	0.600452	8.62947	2.35e-09	95	FALSE	DPEP1	-19807
Carpal Tunnel Syndrome	carpal_tunnel	rs4785580	16	89699528	A	G	-0.04532	0.007146	0.576935	9.6317	2.34e-10	95	FALSE	DPEP1	-19812
Carpal Tunnel Syndrome	carpal_tunnel	rs4785581	16	89699664	C	A	-0.044975	0.007137	0.577548	9.51788	3.03e-10	95	FALSE	DPEP1	-19948
Carpal Tunnel Syndrome	carpal_tunnel	rs2460449	16	89700747	G	A	-0.043637	0.007202	0.599898	8.85035	1.41e-09	95	FALSE	DPEP1	-21031
Carpal Tunnel Syndrome	carpal_tunnel	rs449882	16	89702124	C	G	-0.043616	0.007188	0.598597	8.87481	1.33e-09	95	FALSE	DPEP1	-22408
Carpal Tunnel Syndrome	carpal_tunnel	rs463938	16	89702204	G	A	-0.043181	0.007192	0.599325	8.70371	1.98e-09	95	FALSE	DPEP1	-22488
Carpal Tunnel Syndrome	carpal_tunnel	rs1126464	16	89704365	G	C	0.04443	0.007927	0.722883	7.67007	2.14e-08	95	FALSE	DPEP1	-24649
Carpal Tunnel Syndrome	carpal_tunnel	rs164751	16	89707636	G	T	-0.04452	0.007247	0.594525	9.07962	8.33e-10	95	FALSE	DPEP1	2797
Carpal Tunnel Syndrome	carpal_tunnel	rs154656	16	89708003	T	A	-0.042651	0.007176	0.599225	8.54337	2.86e-09	95	FALSE	CHMP1A	2836
Carpal Tunnel Syndrome	carpal_tunnel	rs154657	16	89708096	G	A	-0.043188	0.007172	0.59881	8.75055	1.78e-09	95	FALSE	CHMP1A	2743
Carpal Tunnel Syndrome	carpal_tunnel	rs164749	16	89708224	T	G	-0.046614	0.007107	0.575483	10.2499	5.62e-11	95	FALSE	CHMP1A	2615
Carpal Tunnel Syndrome	carpal_tunnel	rs164748	16	89708292	C	G	-0.043393	0.007172	0.598829	8.82713	1.49e-09	95	FALSE	CHMP1A	2547
Carpal Tunnel Syndrome	carpal_tunnel	rs164747	16	89708680	T	G	-0.043306	0.007173	0.598895	8.792	1.61e-09	95	FALSE	CHMP1A	2159
Carpal Tunnel Syndrome	carpal_tunnel	rs164746	16	89709019	G	A	-0.042864	0.007178	0.600032	8.61746	2.41e-09	95	FALSE	CHMP1A	1820
Carpal Tunnel Syndrome	carpal_tunnel	rs164745	16	89709664	C	T	-0.045008	0.007505	0.675362	8.68518	2.06e-09	95	FALSE	CHMP1A	1175
Carpal Tunnel Syndrome	carpal_tunnel	rs352939	16	89710378	G	A	-0.046342	0.007132	0.584568	10.0754	8.41e-11	95	FALSE	CHMP1A	461
Carpal Tunnel Syndrome	carpal_tunnel	rs6860	16	89711120	C	T	-0.043036	0.007184	0.600258	8.66697	2.15e-09	95	FALSE	CHMP1A	-281
Carpal Tunnel Syndrome	carpal_tunnel	rs460879	16	89712889	C	T	-0.04603	0.007118	0.575851	9.9857	1.03e-10	95	FALSE	CHMP1A	-2050
Carpal Tunnel Syndrome	carpal_tunnel	rs460984	16	89713174	C	T	-0.043712	0.007187	0.599971	8.9125	1.22e-09	95	FALSE	CHMP1A	-2335
Carpal Tunnel Syndrome	carpal_tunnel	rs2437955	16	89716275	C	A	-0.043243	0.00719	0.600493	8.73173	1.85e-09	95	FALSE	CHMP1A	-5436
Carpal Tunnel Syndrome	carpal_tunnel	rs645019	16	89716883	C	T	-0.043321	0.007188	0.600689	8.76383	1.72e-09	95	FALSE	CHMP1A	-6044
Carpal Tunnel Syndrome	carpal_tunnel	rs2434872	16	89716915	C	G	-0.043155	0.007189	0.600751	8.70046	1.99e-09	95	FALSE	CHMP1A	-6076
Carpal Tunnel Syndrome	carpal_tunnel	rs467357	16	89717397	A	G	-0.043398	0.007188	0.600743	8.79384	1.61e-09	95	FALSE	CHMP1A	-6558
Carpal Tunnel Syndrome	carpal_tunnel	rs407863	16	89717711	G	A	-0.043462	0.007189	0.600573	8.81415	1.53e-09	95	FALSE	CHMP1A	-6872
Carpal Tunnel Syndrome	carpal_tunnel	rs258332	16	89727683	G	A	-0.043731	0.007203	0.603119	8.88316	1.31e-09	95	FALSE	SPATA33	-3473
Carpal Tunnel Syndrome	carpal_tunnel	rs258330	16	89729574	T	G	-0.043183	0.007181	0.597794	8.72859	1.87e-09	95	FALSE	SPATA33	-5364
Carpal Tunnel Syndrome	carpal_tunnel	rs258328	16	89730314	C	T	-0.043102	0.00718	0.598512	8.70115	1.99e-09	95	FALSE	SPATA33	-6104
Carpal Tunnel Syndrome	carpal_tunnel	rs459920	16	89730827	T	C	-0.042787	0.007182	0.59928	8.57979	2.63e-09	95	FALSE	SPATA33	-6617
Carpal Tunnel Syndrome	carpal_tunnel	rs258319	16	89732024	A	T	-0.043207	0.007183	0.599386	8.73243	1.85e-09	95	FALSE	SPATA33	-7814
Carpal Tunnel Syndrome	carpal_tunnel	rs258317	16	89732238	C	T	-0.042978	0.00716	0.591514	8.69908	2e-09	95	FALSE	SPATA33	-8028
Carpal Tunnel Syndrome	carpal_tunnel	rs447735	16	89734349	T	C	-0.043259	0.007195	0.603607	8.72508	1.88e-09	95	FALSE	SPATA33	-10139
Carpal Tunnel Syndrome	carpal_tunnel	rs7185649	16	89738276	G	C	0.044355	0.007385	0.381108	8.70791	1.96e-09	95	FALSE	SPATA33	596
Carpal Tunnel Syndrome	carpal_tunnel	rs7187910	16	89738346	A	G	0.045101	0.007352	0.38129	9.05484	8.81e-10	95	FALSE	SPATA33	666
Carpal Tunnel Syndrome	carpal_tunnel	rs467035	16	89740285	C	G	-0.044235	0.007244	0.615744	8.9793	1.05e-09	95	FALSE	SPATA33	2605
Carpal Tunnel Syndrome	carpal_tunnel	rs2115401	16	89740609	T	C	0.04704	0.007161	0.409934	10.2809	5.24e-11	95	TRUE	SPATA33	2929
Carpal Tunnel Syndrome	carpal_tunnel	rs34404057	16	89742547	G	A	-0.046749	0.007321	0.635071	9.75282	1.77e-10	95	FALSE	CDK10	4598
Carpal Tunnel Syndrome	carpal_tunnel	rs437625	16	89743219	G	A	-0.044996	0.00747	0.614502	8.75634	1.75e-09	95	FALSE	CDK10	3926
Carpal Tunnel Syndrome	carpal_tunnel	rs417323	16	89746277	T	G	-0.044381	0.007204	0.606555	9.12661	7.47e-10	95	FALSE	CDK10	868
Carpal Tunnel Syndrome	carpal_tunnel	rs12929965	16	89746435	A	G	-0.044056	0.007206	0.606887	9.00001	1e-09	95	FALSE	CDK10	710
Carpal Tunnel Syndrome	carpal_tunnel	rs648548	16	89749436	C	G	-0.042909	0.007205	0.601368	8.57384	2.67e-09	95	FALSE	CDK10	-2291
Carpal Tunnel Syndrome	carpal_tunnel	rs464873	16	89750672	T	C	-0.043729	0.007187	0.600918	8.91903	1.2e-09	95	FALSE	CDK10	-3527
Carpal Tunnel Syndrome	carpal_tunnel	rs397891	16	89753031	G	C	-0.04464	0.007355	0.613026	8.87853	1.32e-09	95	FALSE	CDK10	-5886
Carpal Tunnel Syndrome	carpal_tunnel	rs258323	16	89754694	G	C	-0.043638	0.007182	0.601836	8.89584	1.27e-09	95	FALSE	CDK10	-7549
Carpal Tunnel Syndrome	carpal_tunnel	rs258321	16	89756473	A	G	-0.044493	0.007958	0.613006	7.63521	2.32e-08	95	FALSE	CDK10	-9328
Carpal Tunnel Syndrome	carpal_tunnel	rs465507	16	89760492	C	G	-0.041854	0.007403	0.652516	7.79286	1.61e-08	95	FALSE	CDK10	-13347
Carpal Tunnel Syndrome	carpal_tunnel	rs396742	16	89768056	C	G	-0.040979	0.00723	0.602741	7.82956	1.48e-08	95	FALSE	SPATA2L	-5305
Carpal Tunnel Syndrome	carpal_tunnel	rs4455005	17	1958536	G	A	-0.043081	0.007362	0.364126	8.30172	4.99e-09	96	FALSE	HIC1	-1088
Carpal Tunnel Syndrome	carpal_tunnel	rs4480845	17	1958609	T	C	-0.043887	0.007364	0.363823	8.5855	2.6e-09	96	FALSE	HIC1	-1161
Carpal Tunnel Syndrome	carpal_tunnel	rs9901806	17	1959822	C	T	-0.047019	0.007191	0.414194	10.1913	6.44e-11	96	FALSE	HIC1	-2374
Carpal Tunnel Syndrome	carpal_tunnel	rs12946564	17	1963961	G	A	-0.044789	0.008092	0.260224	7.49624	3.19e-08	96	FALSE	SMG6	-828
Carpal Tunnel Syndrome	carpal_tunnel	rs903157	17	1964397	A	T	-0.046335	0.008222	0.247622	7.74673	1.79e-08	96	FALSE	SMG6	-1264
Carpal Tunnel Syndrome	carpal_tunnel	rs7214308	17	1965085	C	T	-0.046157	0.008189	0.250766	7.74895	1.78e-08	96	FALSE	SMG6	-1952
Carpal Tunnel Syndrome	carpal_tunnel	rs12939002	17	1965096	C	T	-0.046757	0.008186	0.25109	7.94119	1.14e-08	96	FALSE	SMG6	-1963
Carpal Tunnel Syndrome	carpal_tunnel	rs12451211	17	1965542	G	A	-0.045673	0.00817	0.250946	7.63391	2.32e-08	96	FALSE	SMG6	-2409
Carpal Tunnel Syndrome	carpal_tunnel	rs4790310	17	1966920	C	T	-0.048838	0.007155	0.419409	11.0414	9.09e-12	96	FALSE	SMG6	-3787
Carpal Tunnel Syndrome	carpal_tunnel	rs9894634	17	1967501	C	T	-0.045935	0.007197	0.401509	9.74581	1.8e-10	96	FALSE	SMG6	-4368
Carpal Tunnel Syndrome	carpal_tunnel	rs9912609	17	1967620	T	C	-0.046269	0.008273	0.242506	7.64105	2.29e-08	96	FALSE	SMG6	-4487
Carpal Tunnel Syndrome	carpal_tunnel	rs2232486	17	1968983	T	C	-0.046987	0.008206	0.248224	7.97583	1.06e-08	96	FALSE	SMG6	-5850
Carpal Tunnel Syndrome	carpal_tunnel	rs4790870	17	1970201	C	A	-0.04819	0.007246	0.387804	10.5205	3.02e-11	96	FALSE	SMG6	-7068
Carpal Tunnel Syndrome	carpal_tunnel	rs2131704	17	1970898	C	T	-0.049105	0.007156	0.415834	11.1522	7.04e-12	96	TRUE	SMG6	-7765
Carpal Tunnel Syndrome	carpal_tunnel	rs8077189	17	1977253	G	A	-0.045396	0.007306	0.371152	9.27192	5.35e-10	96	FALSE	SMG6	-14120
Carpal Tunnel Syndrome	carpal_tunnel	rs6503222	17	1977862	G	A	-0.046039	0.007198	0.399621	9.78415	1.64e-10	96	FALSE	SMG6	-14729
Carpal Tunnel Syndrome	carpal_tunnel	rs8078625	17	1978334	C	T	-0.046226	0.007197	0.399597	9.8591	1.38e-10	96	FALSE	SMG6	-15201
Carpal Tunnel Syndrome	carpal_tunnel	rs9901671	17	1978484	T	C	-0.046396	0.007199	0.399459	9.92323	1.19e-10	96	FALSE	SMG6	-15351
Carpal Tunnel Syndrome	carpal_tunnel	rs9303241	17	1978963	T	A	-0.048726	0.007151	0.416195	11.0062	9.86e-12	96	FALSE	SMG6	-15830
Carpal Tunnel Syndrome	carpal_tunnel	rs4790311	17	1979188	T	C	-0.046068	0.007198	0.399613	9.79544	1.6e-10	96	FALSE	SMG6	-16055
Carpal Tunnel Syndrome	carpal_tunnel	rs4790312	17	1981480	T	C	-0.045155	0.007307	0.370797	9.17896	6.62e-10	96	FALSE	SMG6	-18347
Carpal Tunnel Syndrome	carpal_tunnel	rs9914101	17	1981935	G	A	-0.045369	0.007302	0.371783	9.27134	5.35e-10	96	FALSE	SMG6	-18802
Carpal Tunnel Syndrome	carpal_tunnel	rs9899411	17	1982952	A	G	-0.045435	0.007302	0.371816	9.29588	5.06e-10	96	FALSE	SMG6	-19819
Carpal Tunnel Syndrome	carpal_tunnel	rs9908259	17	1983106	C	T	-0.046384	0.007198	0.399907	9.92104	1.2e-10	96	FALSE	SMG6	-19973
Carpal Tunnel Syndrome	carpal_tunnel	rs8076897	17	1985050	T	C	-0.04565	0.007648	0.311259	8.60987	2.46e-09	96	FALSE	SMG6	-21917
Carpal Tunnel Syndrome	carpal_tunnel	rs2316513	17	1988377	A	T	-0.047297	0.007597	0.318302	9.30574	4.95e-10	96	FALSE	SMG6	-25244
Carpal Tunnel Syndrome	carpal_tunnel	rs2236374	17	1989637	C	T	-0.045938	0.007197	0.40019	9.74675	1.79e-10	96	FALSE	SMG6	-26504
Carpal Tunnel Syndrome	carpal_tunnel	rs3744274	17	1990959	C	A	-0.046806	0.007589	0.319393	9.14628	7.14e-10	96	FALSE	SMG6	-27826
Carpal Tunnel Syndrome	carpal_tunnel	rs3865240	17	1991460	A	G	-0.04699	0.007597	0.318231	9.19446	6.39e-10	96	FALSE	SMG6	-28327
Carpal Tunnel Syndrome	carpal_tunnel	rs3760230	17	1994071	C	G	-0.048978	0.00715	0.416897	11.1159	7.66e-12	96	FALSE	SMG6	-30938
Carpal Tunnel Syndrome	carpal_tunnel	rs4790875	17	1995211	C	T	-0.046542	0.007195	0.405466	9.99038	1.02e-10	96	FALSE	SMG6	-32078
Carpal Tunnel Syndrome	carpal_tunnel	rs4790876	17	1995218	C	T	-0.046346	0.007219	0.401486	9.85172	1.41e-10	96	FALSE	SMG6	-32085
Carpal Tunnel Syndrome	carpal_tunnel	rs4790877	17	1995254	G	A	-0.046072	0.00718	0.409022	9.84127	1.44e-10	96	FALSE	SMG6	-32121
Carpal Tunnel Syndrome	carpal_tunnel	rs9912392	17	1995611	G	C	-0.049066	0.007154	0.415574	11.1402	7.24e-12	96	FALSE	SMG6	-32478
Carpal Tunnel Syndrome	carpal_tunnel	rs9906546	17	1995614	C	G	-0.049078	0.007155	0.415348	11.143	7.19e-12	96	FALSE	SMG6	-32481
Carpal Tunnel Syndrome	carpal_tunnel	rs4061659	17	1997444	G	C	-0.048939	0.007155	0.415518	11.0837	8.25e-12	96	FALSE	SMG6	-34311
Carpal Tunnel Syndrome	carpal_tunnel	rs7225843	17	2001825	T	C	-0.050324	0.008386	0.777188	8.69536	2.02e-09	96	FALSE	SMG6	-38692
Carpal Tunnel Syndrome	carpal_tunnel	rs6503245	17	2003208	G	A	-0.05032	0.008385	0.777179	8.69635	2.01e-09	96	FALSE	SMG6	-40075
Carpal Tunnel Syndrome	carpal_tunnel	rs4061660	17	2004377	G	A	-0.050154	0.008387	0.777331	8.63957	2.29e-09	96	FALSE	SMG6	-41244
Carpal Tunnel Syndrome	carpal_tunnel	rs9914577	17	2005130	C	T	-0.050099	0.008386	0.777163	8.62281	2.38e-09	96	FALSE	SMG6	-41997
Carpal Tunnel Syndrome	carpal_tunnel	rs9914578	17	2005136	C	G	-0.050135	0.008385	0.777118	8.63645	2.31e-09	96	FALSE	SMG6	-42003
Carpal Tunnel Syndrome	carpal_tunnel	rs9904872	17	2005241	T	A	-0.050136	0.008385	0.77712	8.63662	2.31e-09	96	FALSE	SMG6	-42108
Carpal Tunnel Syndrome	carpal_tunnel	rs9915112	17	2007826	A	G	-0.050009	0.008388	0.777272	8.59115	2.56e-09	96	FALSE	SMG6	-44693
Carpal Tunnel Syndrome	carpal_tunnel	rs9900967	17	2008278	T	A	-0.045771	0.007206	0.397771	9.65852	2.2e-10	96	FALSE	SMG6	-45145
Carpal Tunnel Syndrome	carpal_tunnel	rs10459917	17	2009752	A	C	-0.049528	0.008381	0.775828	8.45201	3.53e-09	96	FALSE	SMG6	-46619
Carpal Tunnel Syndrome	carpal_tunnel	rs8082647	17	2010597	T	C	-0.050332	0.008385	0.777306	8.69886	2e-09	96	FALSE	SMG6	-47464
Carpal Tunnel Syndrome	carpal_tunnel	rs62067978	17	2013058	G	A	-0.050394	0.008386	0.777364	8.71778	1.92e-09	96	FALSE	SMG6	-49925
Carpal Tunnel Syndrome	carpal_tunnel	rs3760232	17	2014849	G	A	-0.050298	0.008386	0.777374	8.68709	2.06e-09	96	FALSE	SMG6	-51716
Carpal Tunnel Syndrome	carpal_tunnel	rs3760231	17	2014984	T	C	-0.050437	0.008381	0.777053	8.74094	1.82e-09	96	FALSE	SMG6	-51851
Carpal Tunnel Syndrome	carpal_tunnel	rs7220854	17	69307999	T	C	-0.042549	0.007352	0.366268	8.13518	7.33e-09	97	FALSE	NA	NA
Carpal Tunnel Syndrome	carpal_tunnel	rs7223448	17	69311953	T	C	-0.043375	0.007341	0.36474	8.45051	3.54e-09	97	FALSE	NA	NA
Carpal Tunnel Syndrome	carpal_tunnel	rs11077560	17	69315666	C	T	-0.043714	0.007326	0.367161	8.60472	2.48e-09	97	TRUE	NA	NA
Carpal Tunnel Syndrome	carpal_tunnel	rs11663887	18	34267792	C	T	-0.047851	0.008689	0.796492	7.42773	3.73e-08	98	FALSE	FHOD3	-390115
Carpal Tunnel Syndrome	carpal_tunnel	rs11663891	18	34267891	A	G	-0.047891	0.008687	0.796427	7.44139	3.62e-08	98	TRUE	FHOD3	-390214
Carpal Tunnel Syndrome	carpal_tunnel	rs62084012	18	34267978	C	T	-0.047484	0.008694	0.796816	7.31597	4.83e-08	98	FALSE	FHOD3	-390301
Carpal Tunnel Syndrome	carpal_tunnel	rs117700741	19	8637832	C	T	-0.173034	0.020209	0.969193	16.9315	1.17e-17	99	FALSE	MYO1F	-52158
Carpal Tunnel Syndrome	carpal_tunnel	rs62621197	19	8670147	C	T	-0.211275	0.020544	0.9714	24.0492	8.93e-25	99	TRUE	ADAMTS10	-25021
Carpal Tunnel Syndrome	carpal_tunnel	rs2421206	19	11262477	T	G	-0.049895	0.007614	0.683427	10.2334	5.84e-11	100	FALSE	SPC24	-20281
Carpal Tunnel Syndrome	carpal_tunnel	rs7245997	19	11263098	C	T	-0.056381	0.007904	0.731433	11.9918	1.02e-12	100	FALSE	SPC24	-20902
Carpal Tunnel Syndrome	carpal_tunnel	rs72981271	19	11264792	C	T	-0.05652	0.007902	0.73147	12.0529	8.85e-13	100	FALSE	SPC24	-22596
Carpal Tunnel Syndrome	carpal_tunnel	rs143062905	19	11265032	T	C	-0.056555	0.007901	0.731358	12.0701	8.51e-13	100	FALSE	SPC24	-22836
Carpal Tunnel Syndrome	carpal_tunnel	rs7251031	19	11266693	T	G	-0.055559	0.007737	0.712223	12.1414	7.22e-13	100	TRUE	SPC24	209
Carpal Tunnel Syndrome	carpal_tunnel	rs113783450	19	11271714	G	A	-0.04555	0.007741	0.709053	8.38517	4.12e-09	100	FALSE	KANK2	3229
Carpal Tunnel Syndrome	carpal_tunnel	rs12462554	19	11273552	A	C	-0.048649	0.007591	0.693224	9.81909	1.52e-10	100	FALSE	KANK2	1391
Carpal Tunnel Syndrome	carpal_tunnel	rs10417617	19	11273556	A	C	-0.048878	0.007591	0.692848	9.90617	1.24e-10	100	FALSE	KANK2	1387
Carpal Tunnel Syndrome	carpal_tunnel	rs72983206	19	11274065	G	A	-0.047491	0.007639	0.699804	9.28219	5.22e-10	100	FALSE	KANK2	878
Carpal Tunnel Syndrome	carpal_tunnel	rs7257816	19	11274445	G	A	-0.049853	0.007592	0.694509	10.2736	5.33e-11	100	FALSE	KANK2	498
Carpal Tunnel Syndrome	carpal_tunnel	rs7188	19	11275139	A	C	-0.049045	0.007572	0.692496	10.0138	9.69e-11	100	FALSE	KANK2	-196
Carpal Tunnel Syndrome	carpal_tunnel	rs7187	19	11275258	A	G	-0.049022	0.007574	0.692606	10.0016	9.96e-11	100	FALSE	KANK2	-315
Carpal Tunnel Syndrome	carpal_tunnel	rs3185010	19	11275842	G	A	-0.049508	0.007594	0.693724	10.1352	7.33e-11	100	FALSE	KANK2	-899
Carpal Tunnel Syndrome	carpal_tunnel	rs7248778	19	52223121	A	G	-0.052334	0.00817	0.253344	9.80953	1.55e-10	101	TRUE	HAS1	-6756
Carpal Tunnel Syndrome	carpal_tunnel	rs6117726	20	7243540	T	C	-0.047384	0.007119	0.472504	10.5346	2.92e-11	102	TRUE	NA	NA
Carpal Tunnel Syndrome	carpal_tunnel	rs6107955	20	7253477	G	A	-0.039149	0.007057	0.49887	7.52795	2.97e-08	102	FALSE	NA	NA
Carpal Tunnel Syndrome	carpal_tunnel	rs6117734	20	7253500	C	T	-0.03902	0.007057	0.498788	7.48302	3.29e-08	102	FALSE	NA	NA
Carpal Tunnel Syndrome	carpal_tunnel	rs6054859	20	7253598	A	G	-0.038847	0.007054	0.495225	7.42811	3.73e-08	102	FALSE	NA	NA
Carpal Tunnel Syndrome	carpal_tunnel	rs6054901	20	7288812	C	T	0.040008	0.007222	0.602007	7.50894	3.1e-08	102	FALSE	NA	NA
Carpal Tunnel Syndrome	carpal_tunnel	rs4821764	22	38599364	G	A	-0.040485	0.007169	0.410205	7.77681	1.67e-08	103	FALSE	PLA2G6	-91862
Carpal Tunnel Syndrome	carpal_tunnel	rs4820323	22	38599767	C	G	-0.040451	0.007169	0.41021	7.76503	1.72e-08	103	FALSE	PLA2G6	-92265
Carpal Tunnel Syndrome	carpal_tunnel	rs4820324	22	38599857	G	C	-0.040509	0.007147	0.418791	7.82974	1.48e-08	103	TRUE	PLA2G6	-92355
Carpal Tunnel Syndrome	carpal_tunnel	rs4820325	22	38599978	G	A	-0.040467	0.007169	0.41022	7.77067	1.7e-08	103	FALSE	PLA2G6	-92476
Carpal Tunnel Syndrome	carpal_tunnel	rs2267373	22	38600542	C	T	-0.040375	0.007169	0.410272	7.73882	1.82e-08	103	FALSE	PLA2G6	-93040
Carpal Tunnel Syndrome	carpal_tunnel	rs2267375	22	38601231	G	T	-0.040394	0.007171	0.410254	7.74116	1.81e-08	103	FALSE	PLA2G6	-93729
Carpal Tunnel Syndrome	carpal_tunnel	rs3091393	22	40909156	G	C	-0.039948	0.00705	0.475936	7.82432	1.5e-08	104	FALSE	MKL1	-102871
Carpal Tunnel Syndrome	carpal_tunnel	rs5757979	22	40916382	G	C	-0.040456	0.007081	0.451126	7.94372	1.14e-08	104	FALSE	MKL1	-110097
Carpal Tunnel Syndrome	carpal_tunnel	rs5757983	22	40920236	C	G	-0.041218	0.00708	0.451707	8.22275	5.99e-09	104	TRUE	MKL1	-113951
Carpal Tunnel Syndrome	carpal_tunnel	rs5758344	22	41817685	G	A	-0.046968	0.008583	0.21878	7.34214	4.55e-08	105	FALSE	TOB2	11811
Carpal Tunnel Syndrome	carpal_tunnel	rs5758345	22	41817878	A	G	-0.046888	0.008583	0.218739	7.3198	4.79e-08	105	FALSE	TOB2	11618
Carpal Tunnel Syndrome	carpal_tunnel	rs2413643	22	41818234	A	G	-0.046914	0.008583	0.218747	7.32693	4.71e-08	105	FALSE	TOB2	11262
Carpal Tunnel Syndrome	carpal_tunnel	rs2413644	22	41818276	A	G	-0.046942	0.008584	0.218776	7.33358	4.64e-08	105	FALSE	TOB2	11220
Carpal Tunnel Syndrome	carpal_tunnel	rs2142505	22	41820541	A	G	-0.046883	0.008583	0.218776	7.31757	4.81e-08	105	FALSE	TOB2	8955
Carpal Tunnel Syndrome	carpal_tunnel	rs5758347	22	41821019	G	T	-0.046997	0.008582	0.218946	7.35263	4.44e-08	105	FALSE	TOB2	8477
Carpal Tunnel Syndrome	carpal_tunnel	rs6002378	22	41821216	T	C	-0.046882	0.008583	0.218754	7.31774	4.81e-08	105	FALSE	TOB2	8280
Carpal Tunnel Syndrome	carpal_tunnel	rs6002379	22	41821253	G	A	-0.046718	0.00857	0.219663	7.2909	5.12e-08	105	FALSE	TOB2	8243
Carpal Tunnel Syndrome	carpal_tunnel	rs6002380	22	41821423	C	T	-0.046882	0.008583	0.218756	7.31762	4.81e-08	105	FALSE	TOB2	8073
Carpal Tunnel Syndrome	carpal_tunnel	rs6002381	22	41821460	T	C	-0.046855	0.008583	0.21875	7.30987	4.9e-08	105	FALSE	TOB2	8036
Carpal Tunnel Syndrome	carpal_tunnel	rs202613	22	41821993	C	A	-0.046846	0.008583	0.218752	7.30747	4.93e-08	105	FALSE	TOB2	7503
Carpal Tunnel Syndrome	carpal_tunnel	rs202614	22	41822150	A	C	-0.046879	0.008583	0.218758	7.3168	4.82e-08	105	FALSE	TOB2	7346
Carpal Tunnel Syndrome	carpal_tunnel	rs202616	22	41822221	C	G	-0.046906	0.008583	0.218798	7.32388	4.74e-08	105	FALSE	TOB2	7275
Carpal Tunnel Syndrome	carpal_tunnel	rs188057	22	41822305	T	G	-0.046879	0.008583	0.218754	7.31686	4.82e-08	105	FALSE	TOB2	7191
Carpal Tunnel Syndrome	carpal_tunnel	rs202617	22	41822793	G	A	-0.04688	0.008583	0.218758	7.31733	4.82e-08	105	FALSE	TOB2	6703
Carpal Tunnel Syndrome	carpal_tunnel	rs202618	22	41822856	A	G	-0.046881	0.008583	0.218758	7.31747	4.81e-08	105	FALSE	TOB2	6640
Carpal Tunnel Syndrome	carpal_tunnel	rs202619	22	41823626	T	C	-0.046886	0.008583	0.21879	7.31828	4.81e-08	105	FALSE	TOB2	5870
Carpal Tunnel Syndrome	carpal_tunnel	rs202620	22	41824836	T	C	-0.046884	0.008583	0.21879	7.31783	4.81e-08	105	FALSE	TOB2	4660
Carpal Tunnel Syndrome	carpal_tunnel	rs202622	22	41825342	T	G	-0.046879	0.008583	0.21879	7.31639	4.83e-08	105	FALSE	TOB2	4154
Carpal Tunnel Syndrome	carpal_tunnel	rs202623	22	41826440	T	C	-0.046916	0.008583	0.218803	7.32708	4.71e-08	105	FALSE	TOB2	3056
Carpal Tunnel Syndrome	carpal_tunnel	rs202624	22	41826802	G	A	-0.047018	0.008583	0.218793	7.35567	4.41e-08	105	FALSE	TOB2	2694
Carpal Tunnel Syndrome	carpal_tunnel	rs202625	22	41827082	G	A	-0.046915	0.008583	0.218803	7.32678	4.71e-08	105	FALSE	TOB2	2414
Carpal Tunnel Syndrome	carpal_tunnel	rs5751101	22	41828111	C	T	-0.046969	0.008583	0.21885	7.34216	4.55e-08	105	FALSE	TOB2	1385
Carpal Tunnel Syndrome	carpal_tunnel	rs7285041	22	41829149	G	T	-0.046926	0.008583	0.218804	7.33001	4.68e-08	105	FALSE	TOB2	347
Carpal Tunnel Syndrome	carpal_tunnel	rs6609	22	41829794	C	G	-0.046898	0.008583	0.218809	7.32176	4.77e-08	105	FALSE	TOB2	-298
Carpal Tunnel Syndrome	carpal_tunnel	rs202641	22	41833116	C	T	-0.046807	0.008569	0.219814	7.31841	4.8e-08	105	FALSE	TOB2	-3620
Carpal Tunnel Syndrome	carpal_tunnel	rs202642	22	41833527	C	T	-0.046772	0.008569	0.2198	7.30809	4.92e-08	105	FALSE	TOB2	-4031
Carpal Tunnel Syndrome	carpal_tunnel	rs79005	22	41835544	G	A	-0.046787	0.008569	0.219807	7.31257	4.87e-08	105	FALSE	TOB2	-6048
Carpal Tunnel Syndrome	carpal_tunnel	rs202650	22	41837541	G	C	-0.046713	0.008569	0.21978	7.29114	5.12e-08	105	FALSE	TOB2	-8045
Carpal Tunnel Syndrome	carpal_tunnel	rs202652	22	41838792	A	G	-0.046868	0.00857	0.21976	7.3344	4.63e-08	105	FALSE	TOB2	-9296
Carpal Tunnel Syndrome	carpal_tunnel	rs202637	22	41853928	A	G	-0.052599	0.009023	0.192407	8.24254	5.72e-09	105	FALSE	PHF5A	1793
Carpal Tunnel Syndrome	carpal_tunnel	rs202638	22	41855458	A	G	-0.04624	0.00844	0.230063	7.35855	4.38e-08	105	FALSE	PHF5A	263
Carpal Tunnel Syndrome	carpal_tunnel	rs202639	22	41856137	T	A	-0.047373	0.008577	0.219351	7.4679	3.4e-08	105	FALSE	PHF5A	-416
Carpal Tunnel Syndrome	carpal_tunnel	rs5751107	22	41857812	A	G	-0.047219	0.008586	0.218668	7.4086	3.9e-08	105	FALSE	PHF5A	-2091
Carpal Tunnel Syndrome	carpal_tunnel	rs5751108	22	41858035	T	C	-0.047119	0.008586	0.218702	7.38095	4.16e-08	105	FALSE	PHF5A	-2314
Carpal Tunnel Syndrome	carpal_tunnel	rs5758365	22	41858657	A	G	-0.047351	0.008577	0.219349	7.46135	3.46e-08	105	FALSE	PHF5A	-2936
Carpal Tunnel Syndrome	carpal_tunnel	rs6002385	22	41859556	T	C	-0.047221	0.008586	0.218671	7.4091	3.9e-08	105	FALSE	PHF5A	-3835
Carpal Tunnel Syndrome	carpal_tunnel	rs6002386	22	41859661	A	G	-0.047405	0.008579	0.220104	7.4729	3.37e-08	105	FALSE	PHF5A	-3940
Carpal Tunnel Syndrome	carpal_tunnel	rs79009	22	41860864	C	A	-0.047318	0.008577	0.21936	7.45143	3.54e-08	105	FALSE	PHF5A	-5143
Carpal Tunnel Syndrome	carpal_tunnel	rs5758368	22	41862288	T	C	-0.047127	0.008575	0.219537	7.39996	3.98e-08	105	FALSE	PHF5A	-6567
Carpal Tunnel Syndrome	carpal_tunnel	rs202631	22	41863423	A	G	-0.04716	0.008574	0.219558	7.4104	3.89e-08	105	FALSE	PHF5A	-7702
Carpal Tunnel Syndrome	carpal_tunnel	rs19573	22	41865809	C	A	-0.046909	0.008574	0.219587	7.33937	4.58e-08	105	FALSE	ACO2	-680
Carpal Tunnel Syndrome	carpal_tunnel	rs79011	22	41866938	A	G	-0.047059	0.008574	0.21961	7.38266	4.14e-08	105	FALSE	ACO2	-1809
Carpal Tunnel Syndrome	carpal_tunnel	rs169361	22	41877989	A	G	-0.047373	0.008634	0.215645	7.37725	4.2e-08	105	FALSE	ACO2	-12860
Carpal Tunnel Syndrome	carpal_tunnel	rs137830	22	41902503	T	C	0.047395	0.008647	0.785298	7.36428	4.32e-08	105	FALSE	ACO2	-37374
Carpal Tunnel Syndrome	carpal_tunnel	rs11090049	22	41915329	C	T	0.047302	0.008657	0.786169	7.32181	4.77e-08	105	FALSE	ACO2	-50200
Carpal Tunnel Syndrome	carpal_tunnel	rs17367849	22	41923644	G	A	0.047182	0.008653	0.785988	7.29456	5.08e-08	105	FALSE	ACO2	-58515
Carpal Tunnel Syndrome	carpal_tunnel	rs1810460	22	41927700	C	T	0.047362	0.00865	0.785908	7.35049	4.46e-08	105	FALSE	POLR3H	-5892
Carpal Tunnel Syndrome	carpal_tunnel	rs1810461	22	41927820	G	A	0.047415	0.00865	0.785928	7.365	4.32e-08	105	FALSE	POLR3H	-6012
Carpal Tunnel Syndrome	carpal_tunnel	rs73178625	22	41928320	G	C	0.047346	0.00865	0.785841	7.34557	4.51e-08	105	FALSE	POLR3H	-6512
Carpal Tunnel Syndrome	carpal_tunnel	rs73178626	22	41928371	T	G	0.04736	0.00865	0.785917	7.34933	4.47e-08	105	FALSE	POLR3H	-6563
Carpal Tunnel Syndrome	carpal_tunnel	rs4822033	22	41929960	T	G	0.047433	0.00865	0.785934	7.37023	4.26e-08	105	FALSE	POLR3H	-8152
Carpal Tunnel Syndrome	carpal_tunnel	rs4822034	22	41931010	T	C	0.047354	0.008649	0.785905	7.34938	4.47e-08	105	FALSE	POLR3H	-9202
Carpal Tunnel Syndrome	carpal_tunnel	rs9611606	22	41931074	A	G	0.047326	0.008648	0.785852	7.34348	4.53e-08	105	FALSE	POLR3H	-9266
Carpal Tunnel Syndrome	carpal_tunnel	rs9611607	22	41932323	C	T	0.047322	0.008651	0.786051	7.33634	4.61e-08	105	FALSE	POLR3H	-10515
Carpal Tunnel Syndrome	carpal_tunnel	rs116959331	22	41932774	A	G	0.04742	0.008649	0.785898	7.36738	4.29e-08	105	FALSE	POLR3H	-10966
Carpal Tunnel Syndrome	carpal_tunnel	rs56319767	22	41933837	G	A	0.047419	0.008651	0.785944	7.36498	4.32e-08	105	FALSE	POLR3H	-12029
Carpal Tunnel Syndrome	carpal_tunnel	rs73178632	22	41934573	C	T	0.047397	0.008651	0.785992	7.3576	4.39e-08	105	FALSE	POLR3H	-12765
Carpal Tunnel Syndrome	carpal_tunnel	rs28530678	22	41934961	G	C	0.047392	0.008655	0.786125	7.3509	4.46e-08	105	FALSE	POLR3H	-13153
Carpal Tunnel Syndrome	carpal_tunnel	rs12483998	22	41935362	A	G	0.047601	0.008648	0.785603	7.42016	3.8e-08	105	FALSE	POLR3H	-13554
Carpal Tunnel Syndrome	carpal_tunnel	rs4822035	22	41935912	G	A	0.047271	0.008652	0.785994	7.32156	4.77e-08	105	FALSE	POLR3H	-14104
Carpal Tunnel Syndrome	carpal_tunnel	rs4822036	22	41936019	A	G	0.047202	0.008651	0.785996	7.30228	4.99e-08	105	FALSE	POLR3H	-14211
Carpal Tunnel Syndrome	carpal_tunnel	rs12483786	22	41938536	A	G	0.04731	0.008652	0.78601	7.33133	4.66e-08	105	FALSE	POLR3H	-16728
Carpal Tunnel Syndrome	carpal_tunnel	rs12484228	22	41939739	A	G	0.047313	0.008652	0.786	7.33265	4.65e-08	105	FALSE	POLR3H	-17931
Carpal Tunnel Syndrome	carpal_tunnel	rs11554327	22	41940371	T	G	0.048387	0.008607	0.779558	7.71261	1.94e-08	105	FALSE	POLR3H	-18563
Carpal Tunnel Syndrome	carpal_tunnel	rs9607813	22	41941479	G	A	0.047438	0.008655	0.786017	7.36375	4.33e-08	105	FALSE	POLR3H	869
Carpal Tunnel Syndrome	carpal_tunnel	rs73178638	22	41942904	T	C	0.047459	0.008656	0.78602	7.36754	4.29e-08	105	FALSE	POLR3H	2294
Carpal Tunnel Syndrome	carpal_tunnel	rs56904812	22	41944073	C	T	0.047415	0.008656	0.785789	7.35512	4.41e-08	105	FALSE	POLR3H	3463
Carpal Tunnel Syndrome	carpal_tunnel	rs4822037	22	41945113	G	T	0.047469	0.008658	0.785971	7.36758	4.29e-08	105	FALSE	POLR3H	4503
Carpal Tunnel Syndrome	carpal_tunnel	rs9611609	22	41945357	C	A	0.047283	0.008658	0.78595	7.31505	4.84e-08	105	FALSE	POLR3H	4747
Carpal Tunnel Syndrome	carpal_tunnel	rs9607814	22	41946519	C	A	0.047281	0.008658	0.785946	7.31382	4.85e-08	105	FALSE	POLR3H	5909
Carpal Tunnel Syndrome	carpal_tunnel	rs12484175	22	41953739	A	C	0.047652	0.00866	0.7858	7.41643	3.83e-08	105	FALSE	CSDC2	3028
Carpal Tunnel Syndrome	carpal_tunnel	rs1972057	22	41954251	A	G	0.047828	0.008653	0.785201	7.47699	3.33e-08	105	FALSE	CSDC2	2516
Carpal Tunnel Syndrome	carpal_tunnel	rs12484722	22	41954824	T	C	0.047683	0.008671	0.786257	7.40885	3.9e-08	105	FALSE	CSDC2	1943
Carpal Tunnel Syndrome	carpal_tunnel	rs12484467	22	41957610	T	C	0.047721	0.008713	0.788214	7.35426	4.42e-08	105	FALSE	CSDC2	-843
Carpal Tunnel Syndrome	carpal_tunnel	rs4822038	22	41958495	G	A	0.048009	0.008723	0.789384	7.41897	3.81e-08	105	FALSE	CSDC2	-1728
Carpal Tunnel Syndrome	carpal_tunnel	rs9607819	22	41958862	G	C	0.047699	0.008533	0.775456	7.63251	2.33e-08	105	FALSE	CSDC2	-2095
Carpal Tunnel Syndrome	carpal_tunnel	rs9611613	22	41961831	T	C	0.048652	0.008561	0.777483	7.86651	1.36e-08	105	FALSE	CSDC2	-5064
Carpal Tunnel Syndrome	carpal_tunnel	rs12483860	22	41961916	C	T	0.048727	0.008562	0.77745	7.88801	1.29e-08	105	FALSE	CSDC2	-5149
Carpal Tunnel Syndrome	carpal_tunnel	rs12484254	22	41962003	T	A	0.048724	0.008562	0.777483	7.88755	1.3e-08	105	FALSE	CSDC2	-5236
Carpal Tunnel Syndrome	carpal_tunnel	rs6002402	22	41962292	C	G	0.05039	0.008793	0.793732	7.98934	1.02e-08	105	FALSE	CSDC2	-5525
Carpal Tunnel Syndrome	carpal_tunnel	rs9611615	22	41962793	T	C	0.048799	0.008561	0.777462	7.90998	1.23e-08	105	FALSE	CSDC2	-6026
Carpal Tunnel Syndrome	carpal_tunnel	rs4822040	22	41963553	C	G	0.048597	0.008558	0.777268	7.85659	1.39e-08	105	FALSE	CSDC2	-6786
Carpal Tunnel Syndrome	carpal_tunnel	rs7290990	22	41964357	C	A	0.048874	0.008586	0.778624	7.89032	1.29e-08	105	FALSE	CSDC2	-7590
Carpal Tunnel Syndrome	carpal_tunnel	rs7290991	22	41964361	C	G	0.048899	0.008589	0.778722	7.89248	1.28e-08	105	FALSE	CSDC2	-7594
Carpal Tunnel Syndrome	carpal_tunnel	rs6002406	22	41965237	A	T	0.049343	0.00875	0.791208	7.75604	1.75e-08	105	FALSE	CSDC2	-8470
Carpal Tunnel Syndrome	carpal_tunnel	rs5996037	22	41965292	A	G	0.048779	0.008559	0.777459	7.908	1.24e-08	105	FALSE	CSDC2	-8525
Carpal Tunnel Syndrome	carpal_tunnel	rs5996038	22	41965300	T	C	0.048782	0.008559	0.777461	7.90863	1.23e-08	105	FALSE	CSDC2	-8533
Carpal Tunnel Syndrome	carpal_tunnel	rs2064164	22	41966673	C	A	0.0491	0.008587	0.779572	7.95617	1.11e-08	105	FALSE	CSDC2	-9906
Carpal Tunnel Syndrome	carpal_tunnel	rs6002408	22	41967870	C	T	0.051806	0.008676	0.784857	8.61558	2.42e-09	105	FALSE	CSDC2	-11103
Carpal Tunnel Syndrome	carpal_tunnel	rs1006407	22	41972032	T	C	0.049327	0.00875	0.791157	7.75267	1.77e-08	105	FALSE	CSDC2	-15265
Carpal Tunnel Syndrome	carpal_tunnel	rs4822043	22	41976939	T	C	0.048354	0.008543	0.776628	7.80929	1.55e-08	105	FALSE	PMM1	-4041
Carpal Tunnel Syndrome	carpal_tunnel	rs4822044	22	41979668	G	C	0.050573	0.008784	0.793636	8.05643	8.78e-09	105	FALSE	PMM1	-6770
Carpal Tunnel Syndrome	carpal_tunnel	rs4481089	22	41980892	T	C	0.049805	0.008576	0.778742	8.18661	6.51e-09	105	FALSE	PMM1	-7994
Carpal Tunnel Syndrome	carpal_tunnel	rs5996039	22	41981957	A	G	0.049807	0.008576	0.778735	8.1875	6.49e-09	105	FALSE	PMM1	-9059
Carpal Tunnel Syndrome	carpal_tunnel	rs2076200	22	41985956	G	T	0.050611	0.008783	0.793631	8.06926	8.53e-09	105	FALSE	PMM1	62
Carpal Tunnel Syndrome	carpal_tunnel	rs4822045	22	41985958	C	A	0.050625	0.008795	0.794028	8.0542	8.83e-09	105	FALSE	PMM1	64
Carpal Tunnel Syndrome	carpal_tunnel	rs9611619	22	41986714	C	T	0.050611	0.008785	0.793665	8.06661	8.58e-09	105	FALSE	PMM1	820
Carpal Tunnel Syndrome	carpal_tunnel	rs4822046	22	41987543	G	A	0.05057	0.008783	0.793633	8.05723	8.77e-09	105	FALSE	PMM1	1649
Carpal Tunnel Syndrome	carpal_tunnel	rs57102627	22	41987627	T	C	0.049674	0.008574	0.779018	8.14963	7.09e-09	105	FALSE	PMM1	1733
Carpal Tunnel Syndrome	carpal_tunnel	rs4822047	22	41987937	C	A	0.052195	0.00872	0.787852	8.65401	2.22e-09	105	TRUE	PMM1	2043
Carpal Tunnel Syndrome	carpal_tunnel	rs28750375	22	41990644	A	C	0.049698	0.008574	0.77901	8.15725	6.96e-09	105	FALSE	DESI1	3388
Carpal Tunnel Syndrome	carpal_tunnel	rs4822049	22	41993496	G	A	0.050496	0.008783	0.793582	8.03593	9.21e-09	105	FALSE	DESI1	536
Carpal Tunnel Syndrome	carpal_tunnel	rs8139993	22	41995335	T	C	0.049525	0.00857	0.778697	8.11182	7.73e-09	105	FALSE	DESI1	-1303
Carpal Tunnel Syndrome	carpal_tunnel	rs148894219	22	41996131	C	T	0.050546	0.008786	0.793182	8.04593	9e-09	105	FALSE	DESI1	-2099
Carpal Tunnel Syndrome	carpal_tunnel	rs80477	22	42001183	C	T	-0.049671	0.00857	0.221291	8.15569	6.99e-09	106	FALSE	DESI1	-7151
Carpal Tunnel Syndrome	carpal_tunnel	rs132761	22	42004371	C	T	-0.050968	0.008782	0.206382	8.17595	6.67e-09	106	FALSE	DESI1	-10339
Carpal Tunnel Syndrome	carpal_tunnel	rs132765	22	42008068	A	G	-0.050942	0.008782	0.206356	8.16899	6.78e-09	106	FALSE	DESI1	-14036
Carpal Tunnel Syndrome	carpal_tunnel	rs132767	22	42009520	T	C	-0.05094	0.008782	0.206359	8.16839	6.79e-09	106	FALSE	DESI1	-15488
Carpal Tunnel Syndrome	carpal_tunnel	rs132768	22	42013523	C	A	-0.051051	0.00878	0.206459	8.20384	6.25e-09	106	FALSE	DESI1	-19491
Carpal Tunnel Syndrome	carpal_tunnel	rs5751129	22	42015765	C	T	-0.050301	0.00857	0.221146	8.34732	4.49e-09	106	FALSE	DESI1	-21733
Carpal Tunnel Syndrome	carpal_tunnel	rs132770	22	42017264	A	G	-0.05057	0.008739	0.209168	8.13162	7.39e-09	106	FALSE	XRCC6	-141
Carpal Tunnel Syndrome	carpal_tunnel	rs5758397	22	42019251	C	T	-0.051092	0.00878	0.206495	8.2167	6.07e-09	106	FALSE	XRCC6	-2128
Carpal Tunnel Syndrome	carpal_tunnel	rs13055759	22	42022035	C	G	-0.051171	0.008782	0.206442	8.23562	5.81e-09	106	FALSE	XRCC6	-4912
Carpal Tunnel Syndrome	carpal_tunnel	rs132771	22	42025350	A	G	-0.051103	0.00878	0.20649	8.21958	6.03e-09	106	FALSE	XRCC6	-8227
Carpal Tunnel Syndrome	carpal_tunnel	rs5758398	22	42028125	A	G	-0.048357	0.008553	0.223249	7.79352	1.61e-08	106	FALSE	XRCC6	-11002
Carpal Tunnel Syndrome	carpal_tunnel	rs132773	22	42031768	T	A	-0.051124	0.00878	0.206504	8.22553	5.95e-09	106	FALSE	XRCC6	-14645
Carpal Tunnel Syndrome	carpal_tunnel	rs132774	22	42031953	C	G	-0.049905	0.00857	0.221228	8.22777	5.92e-09	106	FALSE	XRCC6	-14830
Carpal Tunnel Syndrome	carpal_tunnel	rs132776	22	42036374	T	C	-0.051124	0.00878	0.206505	8.22549	5.95e-09	106	FALSE	XRCC6	-19251
Carpal Tunnel Syndrome	carpal_tunnel	rs132779	22	42038640	A	G	-0.051199	0.00878	0.206545	8.24841	5.64e-09	106	FALSE	XRCC6	-21517
Carpal Tunnel Syndrome	carpal_tunnel	rs132790	22	42061562	C	T	-0.05004	0.008568	0.221477	8.27089	5.36e-09	106	FALSE	XRCC6	1518
Carpal Tunnel Syndrome	carpal_tunnel	rs132792	22	42062822	C	T	-0.046575	0.008422	0.23204	7.48437	3.28e-08	106	FALSE	XRCC6	2778
Carpal Tunnel Syndrome	carpal_tunnel	rs132796	22	42063961	A	G	-0.051007	0.008781	0.206717	8.18969	6.46e-09	106	FALSE	XRCC6	3917
Carpal Tunnel Syndrome	carpal_tunnel	rs132797	22	42064765	A	G	-0.051004	0.008781	0.206674	8.18901	6.47e-09	106	FALSE	XRCC6	4721
Carpal Tunnel Syndrome	carpal_tunnel	rs132798	22	42064901	G	A	-0.046627	0.008423	0.232087	7.49893	3.17e-08	106	FALSE	XRCC6	4857
Carpal Tunnel Syndrome	carpal_tunnel	rs132802	22	42067864	G	A	-0.046916	0.008422	0.232046	7.58536	2.6e-08	106	FALSE	NHP2L1	2070
Carpal Tunnel Syndrome	carpal_tunnel	rs132803	22	42068469	A	G	-0.051445	0.008582	0.22075	8.67741	2.1e-09	106	FALSE	NHP2L1	1465
Carpal Tunnel Syndrome	carpal_tunnel	rs132804	22	42068510	G	A	-0.051365	0.008581	0.220788	8.65526	2.21e-09	106	FALSE	NHP2L1	1424
Carpal Tunnel Syndrome	carpal_tunnel	rs132805	22	42068602	T	C	-0.05134	0.00878	0.206723	8.29087	5.12e-09	106	FALSE	NHP2L1	1332
Carpal Tunnel Syndrome	carpal_tunnel	rs8779	22	42070276	T	C	-0.051474	0.008781	0.206486	8.32818	4.7e-09	106	FALSE	NHP2L1	-342
Carpal Tunnel Syndrome	carpal_tunnel	rs132807	22	42071584	T	C	-0.051493	0.008781	0.20648	8.3335	4.64e-09	106	FALSE	NHP2L1	-1650
Carpal Tunnel Syndrome	carpal_tunnel	rs1807497	22	42072912	C	A	-0.051826	0.008579	0.220966	8.80177	1.58e-09	106	FALSE	NHP2L1	-2978
Carpal Tunnel Syndrome	carpal_tunnel	rs1811113	22	42073134	C	T	-0.051954	0.008779	0.206688	8.47524	3.35e-09	106	FALSE	NHP2L1	-3200
Carpal Tunnel Syndrome	carpal_tunnel	rs949438	22	42074042	A	C	-0.051341	0.008769	0.2079	8.30955	4.9e-09	106	FALSE	NHP2L1	-4108
Carpal Tunnel Syndrome	carpal_tunnel	rs7285944	22	42074214	C	T	-0.049276	0.008514	0.225999	8.135	7.33e-09	106	FALSE	NHP2L1	-4280
Carpal Tunnel Syndrome	carpal_tunnel	rs5996050	22	42074215	A	G	-0.049106	0.008703	0.211871	7.76479	1.72e-08	106	FALSE	NHP2L1	-4281
Carpal Tunnel Syndrome	carpal_tunnel	rs5758404	22	42075300	G	A	-0.047367	0.008421	0.23198	7.71992	1.91e-08	106	FALSE	NHP2L1	-5366
Carpal Tunnel Syndrome	carpal_tunnel	rs5758405	22	42076381	C	A	-0.05185	0.008579	0.220989	8.81021	1.55e-09	106	FALSE	NHP2L1	-6447
Carpal Tunnel Syndrome	carpal_tunnel	rs5758406	22	42076641	A	G	-0.051944	0.00858	0.220756	8.83713	1.46e-09	106	FALSE	NHP2L1	-6707
Carpal Tunnel Syndrome	carpal_tunnel	rs5758407	22	42076956	C	T	-0.051852	0.008579	0.22099	8.81089	1.55e-09	106	FALSE	NHP2L1	-7022
Carpal Tunnel Syndrome	carpal_tunnel	rs5758408	22	42077737	A	C	-0.051843	0.008777	0.206926	8.44479	3.59e-09	106	FALSE	NHP2L1	-7803
Carpal Tunnel Syndrome	carpal_tunnel	rs5758409	22	42077858	G	A	-0.047271	0.00842	0.232218	7.69332	2.03e-08	106	FALSE	NHP2L1	-7924
Carpal Tunnel Syndrome	carpal_tunnel	rs6519270	22	42078666	A	G	-0.050401	0.008563	0.221784	8.39009	4.07e-09	106	FALSE	NHP2L1	-8732
Carpal Tunnel Syndrome	carpal_tunnel	rs5758411	22	42079734	G	A	-0.046962	0.008423	0.231775	7.59728	2.53e-08	106	FALSE	NHP2L1	-9800
Carpal Tunnel Syndrome	carpal_tunnel	rs2157287	22	42080188	T	C	-0.051227	0.008581	0.220555	8.61125	2.45e-09	106	FALSE	NHP2L1	-10254
Carpal Tunnel Syndrome	carpal_tunnel	rs5758412	22	42080803	T	A	-0.051497	0.008781	0.206503	8.3352	4.62e-09	106	FALSE	NHP2L1	-10869
Carpal Tunnel Syndrome	carpal_tunnel	rs5758414	22	42081063	G	A	-0.046981	0.008423	0.23177	7.60255	2.5e-08	106	FALSE	NHP2L1	-11129
Carpal Tunnel Syndrome	carpal_tunnel	rs13055632	22	42081603	A	G	-0.04991	0.00874	0.209289	7.93765	1.15e-08	106	FALSE	NHP2L1	-11669
Carpal Tunnel Syndrome	carpal_tunnel	rs13055804	22	42081620	C	T	-0.051494	0.00878	0.207604	8.33487	4.63e-09	106	FALSE	NHP2L1	-11686
Carpal Tunnel Syndrome	carpal_tunnel	rs13057349	22	42081697	T	C	-0.051457	0.00878	0.206964	8.32448	4.74e-09	106	FALSE	NHP2L1	-11763
Carpal Tunnel Syndrome	carpal_tunnel	rs13056262	22	42081921	A	G	-0.051656	0.008788	0.206003	8.36912	4.27e-09	106	FALSE	NHP2L1	-11987
Carpal Tunnel Syndrome	carpal_tunnel	rs5758415	22	42082497	T	C	-0.05131	0.008781	0.206546	8.27872	5.26e-09	106	FALSE	NHP2L1	-12563
Carpal Tunnel Syndrome	carpal_tunnel	rs5758416	22	42082791	T	C	-0.051532	0.008782	0.206475	8.3434	4.54e-09	106	FALSE	NHP2L1	-12857
Carpal Tunnel Syndrome	carpal_tunnel	rs10775759	22	42088158	T	C	-0.052104	0.008582	0.220711	8.88475	1.3e-09	106	FALSE	C22orf46	-3215
Carpal Tunnel Syndrome	carpal_tunnel	rs739134	22	42089623	T	C	-0.051523	0.00858	0.220631	8.70577	1.97e-09	106	FALSE	C22orf46	-4680
Carpal Tunnel Syndrome	carpal_tunnel	rs739135	22	42090069	A	C	-0.05146	0.008781	0.206574	8.3247	4.73e-09	106	FALSE	C22orf46	-5126
Carpal Tunnel Syndrome	carpal_tunnel	rs2187795	22	42092225	C	A	-0.051663	0.008777	0.206904	8.39162	4.06e-09	106	FALSE	C22orf46	-7282
Carpal Tunnel Syndrome	carpal_tunnel	rs11090056	22	42095904	A	C	-0.046975	0.008431	0.231345	7.58828	2.58e-08	106	FALSE	MEI1	-401
Carpal Tunnel Syndrome	carpal_tunnel	rs2413652	22	42097238	C	T	-0.047211	0.008426	0.231688	7.66518	2.16e-08	106	FALSE	MEI1	-1735
Carpal Tunnel Syndrome	carpal_tunnel	rs5758427	22	42099688	A	G	-0.052037	0.008583	0.220669	8.86145	1.38e-09	106	FALSE	MEI1	-4185
Carpal Tunnel Syndrome	carpal_tunnel	rs5751139	22	42099981	G	C	-0.052054	0.008782	0.206619	8.49951	3.17e-09	106	FALSE	MEI1	-4478
Carpal Tunnel Syndrome	carpal_tunnel	rs739136	22	42100275	A	G	-0.052004	0.00878	0.206879	8.4882	3.25e-09	106	FALSE	MEI1	-4772
Carpal Tunnel Syndrome	carpal_tunnel	rs6002445	22	42100681	A	G	-0.052004	0.00878	0.206879	8.48819	3.25e-09	106	FALSE	MEI1	-5178
Carpal Tunnel Syndrome	carpal_tunnel	rs2097413	22	42101815	G	A	-0.046936	0.008396	0.233906	7.63391	2.32e-08	106	FALSE	MEI1	-6312
Carpal Tunnel Syndrome	carpal_tunnel	rs1988153	22	42104929	A	G	-0.051541	0.008583	0.220716	8.70546	1.97e-09	106	FALSE	MEI1	-9426
Carpal Tunnel Syndrome	carpal_tunnel	rs5758428	22	42106216	G	A	-0.052017	0.00878	0.206866	8.49156	3.22e-09	106	FALSE	MEI1	-10713
Carpal Tunnel Syndrome	carpal_tunnel	rs2413653	22	42106996	T	C	-0.051501	0.008784	0.206392	8.33009	4.68e-09	106	FALSE	MEI1	-11493
Carpal Tunnel Syndrome	carpal_tunnel	rs2413654	22	42107262	T	C	-0.051667	0.008784	0.206482	8.37985	4.17e-09	106	FALSE	MEI1	-11759
Carpal Tunnel Syndrome	carpal_tunnel	rs5751141	22	42107745	A	G	-0.052057	0.008782	0.206621	8.50059	3.16e-09	106	FALSE	MEI1	-12242
Carpal Tunnel Syndrome	carpal_tunnel	rs5758430	22	42109844	G	T	-0.051994	0.008582	0.2209	8.84995	1.41e-09	106	FALSE	MEI1	-14341
Carpal Tunnel Syndrome	carpal_tunnel	rs5758431	22	42109917	A	G	-0.052057	0.008583	0.22066	8.86731	1.36e-09	106	FALSE	MEI1	-14414
Carpal Tunnel Syndrome	carpal_tunnel	rs9306355	22	42111896	A	T	-0.047638	0.008425	0.231887	7.79565	1.6e-08	106	FALSE	MEI1	-16393
Carpal Tunnel Syndrome	carpal_tunnel	rs1807668	22	42112599	T	C	-0.051795	0.008782	0.206679	8.42162	3.79e-09	106	FALSE	MEI1	-17096
Carpal Tunnel Syndrome	carpal_tunnel	rs5758434	22	42116163	G	A	-0.047717	0.00842	0.232234	7.82651	1.49e-08	106	FALSE	MEI1	-20660
Carpal Tunnel Syndrome	carpal_tunnel	rs5996054	22	42117065	A	G	-0.052312	0.008786	0.206948	8.5701	2.69e-09	106	FALSE	MEI1	-21562
Carpal Tunnel Syndrome	carpal_tunnel	rs739129	22	42118249	G	A	-0.051902	0.008776	0.207269	8.4648	3.43e-09	106	FALSE	MEI1	-22746
Carpal Tunnel Syndrome	carpal_tunnel	rs2011053	22	42121278	G	A	-0.047306	0.008422	0.232238	7.70099	1.99e-08	106	FALSE	MEI1	-25775
Carpal Tunnel Syndrome	carpal_tunnel	rs1807669	22	42122926	C	T	-0.047279	0.008425	0.231934	7.68818	2.05e-08	106	FALSE	MEI1	-27423
Carpal Tunnel Syndrome	carpal_tunnel	rs739132	22	42123099	A	T	-0.051695	0.008783	0.206661	8.3904	4.07e-09	106	FALSE	MEI1	-27596
Carpal Tunnel Syndrome	carpal_tunnel	rs738422	22	42123399	C	T	-0.04728	0.008425	0.231926	7.68808	2.05e-08	106	FALSE	MEI1	-27896
Carpal Tunnel Syndrome	carpal_tunnel	rs2092274	22	42123737	A	G	-0.051725	0.008584	0.22072	8.761	1.73e-09	106	FALSE	MEI1	-28234
Carpal Tunnel Syndrome	carpal_tunnel	rs5758436	22	42124265	C	T	-0.051741	0.008784	0.206598	8.40184	3.96e-09	106	FALSE	MEI1	-28762
Carpal Tunnel Syndrome	carpal_tunnel	rs7291736	22	42124874	C	A	-0.05183	0.008782	0.207087	8.43318	3.69e-09	106	FALSE	MEI1	-29371
Carpal Tunnel Syndrome	carpal_tunnel	rs2064189	22	42127999	T	C	-0.047235	0.008435	0.23124	7.6573	2.2e-08	106	FALSE	MEI1	-32496
Carpal Tunnel Syndrome	carpal_tunnel	rs5751144	22	42128097	G	A	-0.046994	0.008434	0.231465	7.58809	2.58e-08	106	FALSE	MEI1	-32594
Carpal Tunnel Syndrome	carpal_tunnel	rs2413656	22	42129357	G	T	-0.047169	0.008424	0.232003	7.65683	2.2e-08	106	FALSE	MEI1	-33854
Carpal Tunnel Syndrome	carpal_tunnel	rs2092275	22	42129964	T	C	-0.051321	0.008793	0.206093	8.26148	5.48e-09	106	FALSE	MEI1	-34461
Carpal Tunnel Syndrome	carpal_tunnel	rs13054514	22	42130383	A	G	-0.046941	0.008434	0.231491	7.57231	2.68e-08	106	FALSE	MEI1	-34880
Carpal Tunnel Syndrome	carpal_tunnel	rs5758439	22	42131762	C	T	-0.051203	0.008793	0.206114	8.22637	5.94e-09	106	FALSE	MEI1	-36259
Carpal Tunnel Syndrome	carpal_tunnel	rs5758440	22	42132481	T	C	-0.046997	0.008435	0.231269	7.58706	2.59e-08	106	FALSE	MEI1	-36978
Carpal Tunnel Syndrome	carpal_tunnel	rs5758441	22	42132888	C	A	-0.046997	0.008435	0.231269	7.58708	2.59e-08	106	FALSE	MEI1	-37385
Carpal Tunnel Syndrome	carpal_tunnel	rs5758442	22	42133060	T	C	-0.046997	0.008435	0.231269	7.58708	2.59e-08	106	FALSE	MEI1	-37557
Carpal Tunnel Syndrome	carpal_tunnel	rs5758443	22	42133443	G	A	-0.051198	0.008793	0.206113	8.2249	5.96e-09	106	FALSE	MEI1	-37940
Carpal Tunnel Syndrome	carpal_tunnel	rs5751145	22	42133552	C	T	-0.051239	0.008795	0.206048	8.23468	5.83e-09	106	FALSE	MEI1	-38049
Carpal Tunnel Syndrome	carpal_tunnel	rs5758444	22	42133921	T	A	-0.050746	0.00878	0.206673	8.11537	7.67e-09	106	FALSE	MEI1	-38418
Carpal Tunnel Syndrome	carpal_tunnel	rs2899346	22	42134895	T	C	-0.051231	0.008793	0.206135	8.23424	5.83e-09	106	FALSE	MEI1	-39392
Carpal Tunnel Syndrome	carpal_tunnel	rs768414	22	42135751	T	C	-0.05107	0.008793	0.206131	8.18746	6.49e-09	106	FALSE	MEI1	-40248
Carpal Tunnel Syndrome	carpal_tunnel	rs8141103	22	42136930	T	C	-0.051163	0.008793	0.206175	8.21524	6.09e-09	106	FALSE	MEI1	-41427
Carpal Tunnel Syndrome	carpal_tunnel	rs5758446	22	42138106	G	A	-0.05145	0.008782	0.206602	8.31995	4.79e-09	106	FALSE	MEI1	-42603
Carpal Tunnel Syndrome	carpal_tunnel	rs5758447	22	42138200	G	T	-0.047269	0.008426	0.231757	7.68364	2.07e-08	106	FALSE	MEI1	-42697
Carpal Tunnel Syndrome	carpal_tunnel	rs5751147	22	42139054	G	A	-0.051345	0.00878	0.206832	8.29154	5.11e-09	106	FALSE	MEI1	-43551
Carpal Tunnel Syndrome	carpal_tunnel	rs5751148	22	42139078	A	G	-0.051448	0.008782	0.206601	8.31939	4.79e-09	106	FALSE	MEI1	-43575
Carpal Tunnel Syndrome	carpal_tunnel	rs5751149	22	42139501	A	G	-0.051419	0.008782	0.206603	8.31073	4.89e-09	106	FALSE	MEI1	-43998
Carpal Tunnel Syndrome	carpal_tunnel	rs5758449	22	42140160	C	T	-0.047178	0.008424	0.231986	7.65902	2.19e-08	106	FALSE	MEI1	-44657
Carpal Tunnel Syndrome	carpal_tunnel	rs5996058	22	42141452	A	G	-0.051077	0.008793	0.206129	8.19051	6.45e-09	106	FALSE	MEI1	-45949
Carpal Tunnel Syndrome	carpal_tunnel	rs5758450	22	42141640	G	A	-0.051212	0.008779	0.206855	8.25381	5.57e-09	106	FALSE	MEI1	-46137
Carpal Tunnel Syndrome	carpal_tunnel	rs964898	22	42142306	T	C	-0.0511	0.008793	0.206128	8.19722	6.35e-09	106	FALSE	MEI1	-46803
Carpal Tunnel Syndrome	carpal_tunnel	rs964899	22	42142386	G	A	-0.0512	0.008794	0.206126	8.22418	5.97e-09	106	FALSE	MEI1	-46883
Carpal Tunnel Syndrome	carpal_tunnel	rs1883368	22	42143537	G	A	-0.047177	0.008425	0.231782	7.65772	2.2e-08	106	FALSE	MEI1	-48034
Carpal Tunnel Syndrome	carpal_tunnel	rs1883369	22	42143572	A	G	-0.051082	0.008792	0.206137	8.19233	6.42e-09	106	FALSE	MEI1	-48069
Carpal Tunnel Syndrome	carpal_tunnel	rs5758452	22	42144927	G	A	-0.047102	0.008423	0.232015	7.63753	2.3e-08	106	FALSE	MEI1	-49424
Carpal Tunnel Syndrome	carpal_tunnel	rs1807725	22	42147725	A	G	-0.051364	0.008782	0.206517	8.29294	5.09e-09	106	FALSE	MEI1	-52222
Carpal Tunnel Syndrome	carpal_tunnel	rs715498	22	42148467	G	A	-0.051407	0.00878	0.206781	8.30958	4.9e-09	106	FALSE	MEI1	-52964
Carpal Tunnel Syndrome	carpal_tunnel	rs1534932	22	42150146	C	T	-0.051499	0.008781	0.206753	8.33519	4.62e-09	106	FALSE	MEI1	-54643
Carpal Tunnel Syndrome	carpal_tunnel	rs2050031	22	42152266	A	G	-0.051621	0.008782	0.206558	8.36964	4.27e-09	106	FALSE	MEI1	-56763
Carpal Tunnel Syndrome	carpal_tunnel	rs2050032	22	42152429	C	T	-0.046971	0.008606	0.217803	7.30773	4.92e-08	106	FALSE	MEI1	-56926
Carpal Tunnel Syndrome	carpal_tunnel	rs5751150	22	42153292	T	G	-0.051459	0.008781	0.206771	8.3239	4.74e-09	106	FALSE	MEI1	-57789
Carpal Tunnel Syndrome	carpal_tunnel	rs5758458	22	42154132	G	A	-0.051472	0.008782	0.20674	8.32523	4.73e-09	106	FALSE	MEI1	-58629
Carpal Tunnel Syndrome	carpal_tunnel	rs5751151	22	42156269	G	A	-0.047028	0.008424	0.231812	7.61478	2.43e-08	106	FALSE	MEI1	-60766
Carpal Tunnel Syndrome	carpal_tunnel	rs4401299	22	42156517	A	G	-0.046809	0.008433	0.231271	7.53523	2.92e-08	106	FALSE	MEI1	-61014
Carpal Tunnel Syndrome	carpal_tunnel	rs5751153	22	42156561	T	C	-0.051411	0.008796	0.20598	8.2836	5.2e-09	106	FALSE	MEI1	-61058
Carpal Tunnel Syndrome	carpal_tunnel	rs5758459	22	42157081	T	C	-0.051746	0.008797	0.205959	8.38175	4.15e-09	106	FALSE	MEI1	-61578
Carpal Tunnel Syndrome	carpal_tunnel	rs2899347	22	42158204	T	C	-0.051688	0.008798	0.205952	8.36217	4.34e-09	106	FALSE	MEI1	-62701
Carpal Tunnel Syndrome	carpal_tunnel	rs713988	22	42159072	A	G	-0.050477	0.008791	0.206296	8.01778	9.6e-09	106	FALSE	MEI1	-63569
Carpal Tunnel Syndrome	carpal_tunnel	rs737749	22	42159073	T	C	-0.05183	0.008797	0.206042	8.40599	3.93e-09	106	FALSE	MEI1	-63570
Carpal Tunnel Syndrome	carpal_tunnel	rs2050033	22	42159229	G	T	-0.051724	0.008797	0.205961	8.37522	4.21e-09	106	FALSE	MEI1	-63726
Carpal Tunnel Syndrome	carpal_tunnel	rs2064188	22	42160050	C	T	-0.046897	0.008435	0.231177	7.558	2.77e-08	106	FALSE	MEI1	-64547
Carpal Tunnel Syndrome	carpal_tunnel	rs5758461	22	42162189	G	C	-0.051953	0.008785	0.206462	8.46326	3.44e-09	106	FALSE	MEI1	-66686
Carpal Tunnel Syndrome	carpal_tunnel	rs2899348	22	42164516	C	G	-0.051742	0.008782	0.206713	8.40562	3.93e-09	106	FALSE	MEI1	-69013
Carpal Tunnel Syndrome	carpal_tunnel	rs2899349	22	42164660	T	C	-0.051613	0.008784	0.206493	8.36494	4.32e-09	106	FALSE	MEI1	-69157
Carpal Tunnel Syndrome	carpal_tunnel	rs2413659	22	42164862	A	G	-0.046981	0.00842	0.232088	7.60745	2.47e-08	106	FALSE	MEI1	-69359
Carpal Tunnel Syndrome	carpal_tunnel	rs1983576	22	42166486	G	A	-0.051832	0.008784	0.206481	8.4293	3.72e-09	106	FALSE	MEI1	-70983
Carpal Tunnel Syndrome	carpal_tunnel	rs5996062	22	42167464	C	G	-0.051882	0.008784	0.206513	8.4438	3.6e-09	106	FALSE	MEI1	-71961
Carpal Tunnel Syndrome	carpal_tunnel	rs6002474	22	42168181	A	G	-0.051495	0.008783	0.206501	8.33052	4.67e-09	106	FALSE	MEI1	-72678
Carpal Tunnel Syndrome	carpal_tunnel	rs5996063	22	42168767	G	A	-0.051509	0.008783	0.206563	8.33457	4.63e-09	106	FALSE	MEI1	-73264
Carpal Tunnel Syndrome	carpal_tunnel	rs6519288	22	42169618	G	A	-0.047105	0.00842	0.232082	7.64462	2.27e-08	106	FALSE	MEI1	-74115
Carpal Tunnel Syndrome	carpal_tunnel	rs5751156	22	42170025	A	G	-0.051498	0.008783	0.206501	8.3313	4.66e-09	106	FALSE	MEI1	-74522
Carpal Tunnel Syndrome	carpal_tunnel	rs6519289	22	42170432	A	C	-0.051494	0.008784	0.206493	8.32968	4.68e-09	106	FALSE	MEI1	-74929
Carpal Tunnel Syndrome	carpal_tunnel	rs5758464	22	42171300	T	C	-0.051495	0.008783	0.206501	8.33033	4.67e-09	106	FALSE	MEI1	-75797
Carpal Tunnel Syndrome	carpal_tunnel	rs9623450	22	42175231	G	A	-0.047046	0.008424	0.231825	7.62022	2.4e-08	106	FALSE	MEI1	-79728
Carpal Tunnel Syndrome	carpal_tunnel	rs5758465	22	42175314	T	C	-0.051899	0.008785	0.206513	8.44775	3.57e-09	106	FALSE	MEI1	-79811
Carpal Tunnel Syndrome	carpal_tunnel	rs5751159	22	42175365	G	A	-0.047041	0.008424	0.231803	7.6189	2.4e-08	106	FALSE	MEI1	-79862
Carpal Tunnel Syndrome	carpal_tunnel	rs5751160	22	42175695	A	G	-0.051922	0.008785	0.206495	8.45428	3.51e-09	106	FALSE	MEI1	-80192
Carpal Tunnel Syndrome	carpal_tunnel	rs5758466	22	42176059	G	A	-0.047059	0.008425	0.231796	7.62304	2.38e-08	106	FALSE	MEI1	-80556
Carpal Tunnel Syndrome	carpal_tunnel	rs6002480	22	42176917	A	T	0.047228	0.008413	0.766694	7.69189	2.03e-08	106	FALSE	MEI1	-81414
Carpal Tunnel Syndrome	carpal_tunnel	rs4822050	22	42177453	G	C	0.047236	0.008425	0.768186	7.67525	2.11e-08	106	FALSE	MEI1	-81950
Carpal Tunnel Syndrome	carpal_tunnel	rs45500192	22	42177899	A	G	0.052105	0.008794	0.793678	8.49349	3.21e-09	106	FALSE	MEI1	-82396
Carpal Tunnel Syndrome	carpal_tunnel	rs139540	22	42178040	C	T	0.047956	0.008438	0.768732	7.86886	1.35e-08	106	FALSE	MEI1	-82537
Carpal Tunnel Syndrome	carpal_tunnel	rs126092	22	42178441	G	A	0.047829	0.008437	0.768729	7.8309	1.48e-08	106	FALSE	MEI1	-82938
Carpal Tunnel Syndrome	carpal_tunnel	rs139545	22	42181498	T	C	0.051055	0.008773	0.792515	8.21796	6.05e-09	106	FALSE	MEI1	-85995
Carpal Tunnel Syndrome	carpal_tunnel	rs9607841	22	42186838	G	A	0.052018	0.008794	0.793694	8.46805	3.4e-09	106	FALSE	MEI1	-91335
Carpal Tunnel Syndrome	carpal_tunnel	rs9611667	22	42187015	C	T	0.052201	0.008795	0.793719	8.52076	3.01e-09	106	FALSE	MEI1	-91512
Carpal Tunnel Syndrome	carpal_tunnel	rs139553	22	42187199	C	T	0.047709	0.008436	0.768623	7.79823	1.59e-08	106	FALSE	MEI1	-91696
Carpal Tunnel Syndrome	carpal_tunnel	rs139559	22	42191636	A	G	0.047616	0.00841	0.767029	7.8139	1.53e-08	106	FALSE	MEI1	-96133
Carpal Tunnel Syndrome	carpal_tunnel	rs73163343	22	42192482	G	A	0.051843	0.008763	0.792092	8.47054	3.38e-09	106	FALSE	MEI1	-96979
Carpal Tunnel Syndrome	carpal_tunnel	rs9607842	22	42192722	G	A	0.051747	0.008763	0.792012	8.44139	3.62e-09	106	FALSE	MEI1	-97219
Carpal Tunnel Syndrome	carpal_tunnel	rs4822052	22	42193741	G	A	0.051741	0.00902	0.778126	8.00249	9.94e-09	106	FALSE	MEI1	-98238
Carpal Tunnel Syndrome	carpal_tunnel	rs4820443	22	42193913	T	C	0.051847	0.008763	0.792091	8.47183	3.37e-09	106	FALSE	MEI1	-98410
Carpal Tunnel Syndrome	carpal_tunnel	rs139560	22	42194962	A	G	0.051972	0.008764	0.792125	8.50745	3.11e-09	106	FALSE	MEI1	-99459
Carpal Tunnel Syndrome	carpal_tunnel	rs139561	22	42195410	T	C	0.051957	0.008763	0.792112	8.50356	3.14e-09	106	FALSE	MEI1	-99907
Carpal Tunnel Syndrome	carpal_tunnel	rs139562	22	42196684	G	C	0.051786	0.008786	0.79349	8.41271	3.87e-09	106	FALSE	CCDC134	-1
Carpal Tunnel Syndrome	carpal_tunnel	rs139566	22	42199277	A	G	0.051996	0.008785	0.793404	8.47638	3.34e-09	106	FALSE	CCDC134	-2594
Carpal Tunnel Syndrome	carpal_tunnel	rs73163354	22	42200916	A	G	0.051968	0.008786	0.793498	8.46704	3.41e-09	106	FALSE	CCDC134	-4233
Carpal Tunnel Syndrome	carpal_tunnel	rs4820444	22	42202606	G	A	0.052033	0.008786	0.793514	8.48602	3.27e-09	106	FALSE	CCDC134	-5923
Carpal Tunnel Syndrome	carpal_tunnel	rs112524762	22	42202944	G	A	0.052229	0.008786	0.793487	8.54524	2.85e-09	106	FALSE	CCDC134	-6261
Carpal Tunnel Syndrome	carpal_tunnel	rs9611671	22	42204113	G	A	0.05218	0.008787	0.79352	8.5285	2.96e-09	106	FALSE	CCDC134	-7430
Carpal Tunnel Syndrome	carpal_tunnel	rs4512	22	42206084	G	C	0.051918	0.008787	0.793556	8.45032	3.55e-09	106	FALSE	CCDC134	-9401
Carpal Tunnel Syndrome	carpal_tunnel	rs9611672	22	42209922	A	G	0.051722	0.008784	0.793334	8.39746	4e-09	106	FALSE	CCDC134	-13239
Carpal Tunnel Syndrome	carpal_tunnel	rs4822053	22	42212936	C	A	0.049506	0.008206	0.749859	8.78133	1.65e-09	106	FALSE	CCDC134	-16253
Carpal Tunnel Syndrome	carpal_tunnel	rs139571	22	42214238	G	A	0.052335	0.008793	0.793734	8.56489	2.72e-09	106	FALSE	CCDC134	-17555
Carpal Tunnel Syndrome	carpal_tunnel	rs139572	22	42214532	G	A	0.052232	0.008787	0.793376	8.54495	2.85e-09	106	FALSE	CCDC134	-17849
Carpal Tunnel Syndrome	carpal_tunnel	rs139573	22	42214785	G	A	0.051988	0.008791	0.793617	8.46338	3.44e-09	106	FALSE	CCDC134	-18102
Carpal Tunnel Syndrome	carpal_tunnel	rs4820446	22	42215684	C	T	0.051976	0.008792	0.793423	8.45783	3.48e-09	106	FALSE	CCDC134	-19001
Carpal Tunnel Syndrome	carpal_tunnel	rs6002505	22	42216149	A	G	0.049626	0.008223	0.750497	8.78559	1.64e-09	106	FALSE	CCDC134	-19466
Carpal Tunnel Syndrome	carpal_tunnel	rs7364123	22	42216326	A	G	0.049063	0.008208	0.749995	8.63246	2.33e-09	106	FALSE	CCDC134	-19643
Carpal Tunnel Syndrome	carpal_tunnel	rs56229399	22	42218602	G	A	0.070196	0.011385	0.889078	9.14087	7.23e-10	106	FALSE	CCDC134	-21919
Carpal Tunnel Syndrome	carpal_tunnel	rs4822055	22	42219160	G	C	0.069731	0.011378	0.888981	9.03933	9.13e-10	106	FALSE	CCDC134	-22477
Carpal Tunnel Syndrome	carpal_tunnel	rs4822056	22	42219854	G	A	0.069645	0.011377	0.888974	9.02034	9.54e-10	106	FALSE	CCDC134	-23171
Carpal Tunnel Syndrome	carpal_tunnel	rs8137791	22	42220491	G	A	0.057264	0.01037	0.863366	7.46503	3.43e-08	106	FALSE	CCDC134	-23808
Carpal Tunnel Syndrome	carpal_tunnel	rs8138849	22	42220719	T	G	0.057992	0.010015	0.851457	8.14181	7.21e-09	106	FALSE	CCDC134	-24036
Carpal Tunnel Syndrome	carpal_tunnel	rs41281295	22	42221650	C	T	0.06972	0.011378	0.888977	9.03591	9.21e-10	106	FALSE	CCDC134	-24967
Carpal Tunnel Syndrome	carpal_tunnel	rs41277466	22	42221846	C	T	0.069718	0.011379	0.888979	9.03539	9.22e-10	106	FALSE	CCDC134	-25163
Carpal Tunnel Syndrome	carpal_tunnel	rs41277467	22	42221951	C	T	0.069723	0.011379	0.888978	9.03642	9.2e-10	106	FALSE	CCDC134	-25268
Carpal Tunnel Syndrome	carpal_tunnel	rs77889640	22	42224713	G	C	0.069944	0.011375	0.888895	9.09462	8.04e-10	106	FALSE	CCDC134	2410
Carpal Tunnel Syndrome	carpal_tunnel	rs55760438	22	42226410	T	A	0.070264	0.011387	0.889139	9.15459	7.01e-10	106	FALSE	SREBF2	2699
Carpal Tunnel Syndrome	carpal_tunnel	rs57380124	22	42226823	G	A	0.070111	0.011371	0.888848	9.14115	7.23e-10	106	FALSE	SREBF2	2286
Carpal Tunnel Syndrome	carpal_tunnel	rs4822057	22	42227039	A	G	0.069969	0.011373	0.888888	9.10416	7.87e-10	106	FALSE	SREBF2	2070
Carpal Tunnel Syndrome	carpal_tunnel	rs4822058	22	42227100	A	G	0.069936	0.011374	0.88891	9.09388	8.06e-10	106	FALSE	SREBF2	2009
Carpal Tunnel Syndrome	carpal_tunnel	rs2006638	22	42232577	C	T	0.070102	0.011369	0.88886	9.1417	7.22e-10	106	FALSE	SREBF2	-3468
Carpal Tunnel Syndrome	carpal_tunnel	rs76902725	22	42233050	C	T	0.070488	0.012662	0.912286	7.57581	2.66e-08	106	FALSE	SREBF2	-3941
Carpal Tunnel Syndrome	carpal_tunnel	rs4822060	22	42233955	G	A	0.069689	0.011371	0.888904	9.03884	9.14e-10	106	FALSE	SREBF2	-4846
Carpal Tunnel Syndrome	carpal_tunnel	rs7293096	22	42235815	T	C	0.069458	0.011368	0.888871	8.98817	1.03e-09	106	FALSE	SREBF2	-6706
Carpal Tunnel Syndrome	carpal_tunnel	rs1124998	22	42239827	C	T	0.069271	0.011364	0.888774	8.95035	1.12e-09	106	FALSE	SREBF2	-10718
Carpal Tunnel Syndrome	carpal_tunnel	rs7292219	22	42244212	G	A	0.069953	0.011392	0.889227	9.0714	8.48e-10	106	FALSE	SREBF2	-15103
Carpal Tunnel Syndrome	carpal_tunnel	rs34587252	22	42246037	G	A	0.070021	0.011378	0.888989	9.10852	7.79e-10	106	FALSE	SREBF2	-16928
Carpal Tunnel Syndrome	carpal_tunnel	rs67057013	22	42251123	T	C	0.072419	0.011369	0.888662	9.70964	1.95e-10	106	TRUE	SREBF2	-22014
Carpal Tunnel Syndrome	carpal_tunnel	rs55834311	22	42252894	C	G	0.071807	0.011366	0.888661	9.56217	2.74e-10	106	FALSE	SREBF2	-23785
Carpal Tunnel Syndrome	carpal_tunnel	rs7292386	22	42252960	A	G	0.071905	0.01137	0.888722	9.58017	2.63e-10	106	FALSE	SREBF2	-23851
Carpal Tunnel Syndrome	carpal_tunnel	rs17002706	22	42258577	C	G	0.069334	0.011762	0.896997	8.41414	3.85e-09	106	FALSE	SREBF2	-29468
Carpal Tunnel Syndrome	carpal_tunnel	rs2413662	22	42260971	C	G	0.069614	0.011763	0.896999	8.4757	3.34e-09	106	FALSE	SREBF2	-31862
Carpal Tunnel Syndrome	carpal_tunnel	rs4820447	22	42268721	C	T	0.068776	0.011792	0.897589	8.25102	5.61e-09	106	FALSE	SREBF2	-39612
Carpal Tunnel Syndrome	carpal_tunnel	rs4822061	22	42270707	C	A	0.067835	0.011748	0.896819	8.10045	7.94e-09	106	FALSE	SREBF2	-41598
Carpal Tunnel Syndrome	carpal_tunnel	rs4822062	22	42274287	G	A	0.069702	0.011819	0.898121	8.4205	3.8e-09	106	FALSE	SREBF2	-45178
Carpal Tunnel Syndrome	carpal_tunnel	rs73163396	22	42277792	C	A	0.069229	0.011829	0.898145	8.30315	4.98e-09	106	FALSE	SREBF2	-48683
Carpal Tunnel Syndrome	carpal_tunnel	rs8139212	22	42326181	G	A	0.063666	0.011394	0.889588	7.62786	2.36e-08	106	FALSE	TNFRSF13C	3359
Carpal Tunnel Syndrome	carpal_tunnel	rs112045239	22	42329284	G	A	0.067522	0.011546	0.89213	8.29181	5.11e-09	106	FALSE	CENPM	5441
Carpal Tunnel Syndrome	carpal_tunnel	rs73432628	22	42334231	C	T	0.063149	0.011367	0.889108	7.54687	2.84e-08	106	FALSE	CENPM	494
Carpal Tunnel Syndrome	carpal_tunnel	rs8135804	22	42334660	C	T	0.06315	0.011367	0.889111	7.54685	2.84e-08	106	FALSE	CENPM	65
Carpal Tunnel Syndrome	carpal_tunnel	rs73165147	22	42336237	A	G	0.063865	0.01139	0.88954	7.67616	2.11e-08	106	FALSE	CENPM	-1512
Carpal Tunnel Syndrome	carpal_tunnel	rs12483944	22	42336783	C	T	0.063223	0.011367	0.889114	7.56306	2.73e-08	106	FALSE	CENPM	-2058
Carpal Tunnel Syndrome	carpal_tunnel	rs3752592	22	42342765	G	T	0.063308	0.011387	0.889245	7.55725	2.77e-08	106	FALSE	CENPM	-8040
Carpal Tunnel Syndrome	carpal_tunnel	rs5996091	22	42344266	A	G	0.066017	0.011207	0.885128	8.4036	3.95e-09	106	FALSE	CENPM	1098
Carpal Tunnel Syndrome	carpal_tunnel	rs8141722	22	42344872	G	A	0.066309	0.011207	0.885172	8.47222	3.37e-09	106	FALSE	CENPM	1704
Carpal Tunnel Syndrome	carpal_tunnel	rs5996093	22	42345070	A	G	0.0643	0.011177	0.88455	8.0451	9.01e-09	106	FALSE	CENPM	1902
Carpal Tunnel Syndrome	carpal_tunnel	rs2157591	22	42348094	G	C	0.065853	0.011202	0.885136	8.37138	4.25e-09	106	FALSE	CENPM	4926
Carpal Tunnel Syndrome	carpal_tunnel	rs4822070	22	42352081	A	G	0.064844	0.011558	0.892649	7.68464	2.07e-08	106	FALSE	CENPM	8913
Carpal Tunnel Syndrome	carpal_tunnel	rs67222508	22	42355997	C	G	0.066397	0.011579	0.893048	7.99735	1.01e-08	106	FALSE	CENPM	12829
Carpal Tunnel Syndrome	carpal_tunnel	rs78863773	22	42356321	G	T	0.066552	0.011592	0.893308	8.01574	9.64e-09	106	FALSE	CENPM	13153
Carpal Tunnel Syndrome	carpal_tunnel	rs57986573	22	42357852	C	T	0.066891	0.011584	0.893102	8.10147	7.92e-09	106	FALSE	SEPT3	14424
Cataract	cataract	rs2235699	1	10820215	G	A	0.040335	0.005484	0.295151	12.7017	1.99e-13	1	FALSE	CASZ1	-123554
Cataract	cataract	rs7512641	1	10822171	T	A	0.042366	0.005522	0.283904	13.7499	1.78e-14	1	FALSE	CASZ1	-125510
Cataract	cataract	rs2073017	1	10822808	T	C	0.051083	0.005828	0.239817	17.7019	1.99e-18	1	FALSE	CASZ1	-126147
Cataract	cataract	rs6540948	1	10823786	T	A	0.046177	0.005631	0.262956	15.5963	2.53e-16	1	FALSE	CASZ1	-127125
Cataract	cataract	rs6540949	1	10823873	T	C	0.054463	0.006129	0.206522	18.1763	6.66e-19	1	TRUE	CASZ1	-127212
Cataract	cataract	rs6540950	1	10824329	T	C	0.053116	0.006138	0.204842	17.279	5.26e-18	1	FALSE	CASZ1	-127668
Cataract	cataract	rs7519604	1	10824835	T	C	0.040283	0.005515	0.287346	12.5353	2.92e-13	1	FALSE	CASZ1	-128174
Cataract	cataract	rs10864469	1	10825334	A	C	0.040221	0.005516	0.287489	12.4949	3.2e-13	1	FALSE	CASZ1	-128673
Cataract	cataract	rs11121615	1	10825577	C	T	0.037343	0.005232	0.345858	12.003	9.93e-13	1	FALSE	CASZ1	-128916
Cataract	cataract	rs3849280	1	10826619	G	A	-0.075063	0.012759	0.924237	8.38394	4.13e-09	1	FALSE	CASZ1	-129958
Cataract	cataract	rs205488	1	10827135	T	C	0.054606	0.006386	0.186124	16.8904	1.29e-17	1	FALSE	CASZ1	-130474
Cataract	cataract	rs6668047	1	10828179	G	A	0.044276	0.005593	0.26921	14.591	2.56e-15	1	FALSE	CASZ1	-131518
Cataract	cataract	rs114596278	1	10845920	G	A	-0.089043	0.014183	0.961285	9.45183	3.53e-10	1	FALSE	CASZ1	-149259
Cataract	cataract	rs12730973	1	19709918	A	G	-0.037756	0.006487	0.451967	8.22043	6.02e-09	2	TRUE	CAPZB	-44651
Cataract	cataract	rs77508068	1	50804536	A	G	0.031607	0.005625	0.737949	7.70546	1.97e-08	3	FALSE	DMRTA2	78686
Cataract	cataract	rs78946586	1	50807476	T	C	0.031976	0.005622	0.738466	7.8792	1.32e-08	3	FALSE	DMRTA2	75746
Cataract	cataract	rs3862266	1	50822435	G	A	0.033074	0.005616	0.736928	8.3994	3.99e-09	3	FALSE	DMRTA2	60787
Cataract	cataract	rs76682594	1	50825038	G	A	0.034473	0.005966	0.770538	8.11131	7.74e-09	3	FALSE	DMRTA2	58184
Cataract	cataract	rs6683005	1	50826414	A	T	0.03491	0.005795	0.759989	8.75603	1.75e-09	3	FALSE	DMRTA2	56808
Cataract	cataract	rs6670420	1	50826440	C	T	0.034784	0.005795	0.760071	8.6979	2e-09	3	FALSE	DMRTA2	56782
Cataract	cataract	rs6683247	1	50826661	A	G	0.035033	0.005789	0.759838	8.83029	1.48e-09	3	FALSE	DMRTA2	56561
Cataract	cataract	rs6683864	1	50827200	A	T	0.035005	0.005787	0.759828	8.82279	1.5e-09	3	FALSE	DMRTA2	56022
Cataract	cataract	rs7550602	1	50828092	G	A	0.034913	0.005785	0.759852	8.78643	1.64e-09	3	FALSE	DMRTA2	55130
Cataract	cataract	rs11205715	1	50828470	C	T	0.035206	0.005783	0.759678	8.92866	1.18e-09	3	FALSE	DMRTA2	54752
Cataract	cataract	rs6701551	1	50829147	G	A	0.035053	0.005755	0.756304	8.9382	1.15e-09	3	FALSE	DMRTA2	54075
Cataract	cataract	rs6690643	1	50829258	A	G	0.035059	0.005755	0.756266	8.94034	1.15e-09	3	FALSE	DMRTA2	53964
Cataract	cataract	rs6704148	1	50829285	G	A	0.035055	0.005755	0.756304	8.93922	1.15e-09	3	FALSE	DMRTA2	53937
Cataract	cataract	rs11585377	1	50829779	C	T	0.035054	0.005755	0.756304	8.93843	1.15e-09	3	FALSE	DMRTA2	53443
Cataract	cataract	rs6693834	1	50830004	A	C	0.035196	0.005752	0.75606	9.01216	9.72e-10	3	FALSE	DMRTA2	53218
Cataract	cataract	rs6696535	1	50830125	T	C	0.035051	0.005755	0.756304	8.93735	1.16e-09	3	FALSE	DMRTA2	53097
Cataract	cataract	rs6588384	1	50830178	A	G	0.035051	0.005755	0.756304	8.93751	1.15e-09	3	FALSE	DMRTA2	53044
Cataract	cataract	rs4619014	1	50830411	G	A	0.035035	0.005755	0.756307	8.92965	1.18e-09	3	FALSE	DMRTA2	52811
Cataract	cataract	rs3992627	1	50830955	A	G	0.034868	0.005754	0.756257	8.8532	1.4e-09	3	FALSE	DMRTA2	52267
Cataract	cataract	rs11205716	1	50835606	G	A	0.034964	0.005753	0.756219	8.90094	1.26e-09	3	FALSE	DMRTA2	47616
Cataract	cataract	rs2356865	1	50836334	C	T	0.034856	0.005754	0.756267	8.84888	1.42e-09	3	FALSE	DMRTA2	46888
Cataract	cataract	rs6660621	1	50838990	T	C	-0.029763	0.005422	0.437855	7.38303	4.14e-08	3	FALSE	DMRTA2	44232
Cataract	cataract	rs111233385	1	50840222	A	G	0.034919	0.005753	0.756257	8.87962	1.32e-09	3	FALSE	DMRTA2	43000
Cataract	cataract	rs111529796	1	50840495	C	A	0.034818	0.005753	0.756293	8.83177	1.47e-09	3	FALSE	DMRTA2	42727
Cataract	cataract	rs12072933	1	50840548	A	G	0.035063	0.005753	0.756304	8.94598	1.13e-09	3	FALSE	DMRTA2	42674
Cataract	cataract	rs7415537	1	50841135	C	T	0.034927	0.005753	0.75625	8.88439	1.3e-09	3	FALSE	DMRTA2	42087
Cataract	cataract	rs4926862	1	50842541	T	C	0.034932	0.005753	0.75625	8.88682	1.3e-09	3	FALSE	DMRTA2	40681
Cataract	cataract	rs76645092	1	50843849	G	C	0.034873	0.005753	0.756293	8.85818	1.39e-09	3	FALSE	DMRTA2	39373
Cataract	cataract	rs7521195	1	50845814	T	G	0.034955	0.005753	0.756258	8.89629	1.27e-09	3	FALSE	DMRTA2	37408
Cataract	cataract	rs12034018	1	50847836	A	G	-0.038588	0.006626	0.559899	8.2293	5.9e-09	3	FALSE	DMRTA2	35386
Cataract	cataract	rs2784134	1	50852447	A	G	-0.036581	0.00564	0.259149	10.0402	9.12e-11	3	FALSE	DMRTA2	30775
Cataract	cataract	rs2055492	1	50852720	A	G	-0.029603	0.005302	0.438879	7.61794	2.41e-08	3	FALSE	DMRTA2	30502
Cataract	cataract	rs2055491	1	50852769	T	C	-0.02958	0.005339	0.438896	7.51017	3.09e-08	3	FALSE	DMRTA2	30453
Cataract	cataract	rs7522339	1	50854197	G	C	-0.029531	0.005076	0.438699	8.21422	6.11e-09	3	FALSE	DMRTA2	29025
Cataract	cataract	rs5027764	1	50854465	G	A	-0.029628	0.005183	0.438803	7.95195	1.12e-08	3	FALSE	DMRTA2	28757
Cataract	cataract	rs5027763	1	50854654	A	G	-0.029651	0.005218	0.438821	7.86586	1.36e-08	3	FALSE	DMRTA2	28568
Cataract	cataract	rs111302688	1	50854713	C	T	0.034594	0.005745	0.754798	8.74906	1.78e-09	3	FALSE	DMRTA2	28509
Cataract	cataract	rs11584889	1	50854901	T	C	0.034741	0.005747	0.754823	8.81414	1.53e-09	3	FALSE	DMRTA2	28321
Cataract	cataract	rs12137724	1	50855083	A	G	-0.029606	0.005183	0.438729	7.94158	1.14e-08	3	FALSE	DMRTA2	28139
Cataract	cataract	rs34660213	1	50855137	A	G	-0.02963	0.005198	0.438788	7.9108	1.23e-08	3	FALSE	DMRTA2	28085
Cataract	cataract	rs12134378	1	50855207	T	A	-0.029621	0.005189	0.438793	7.93183	1.17e-08	3	FALSE	DMRTA2	28015
Cataract	cataract	rs12145267	1	50855284	C	T	-0.029639	0.005218	0.438799	7.8612	1.38e-08	3	FALSE	DMRTA2	27938
Cataract	cataract	rs2784133	1	50855708	A	G	-0.029637	0.005195	0.438829	7.92285	1.19e-08	3	FALSE	DMRTA2	27514
Cataract	cataract	rs2653887	1	50855924	A	G	-0.029613	0.005201	0.43885	7.89417	1.28e-08	3	FALSE	DMRTA2	27298
Cataract	cataract	rs2653886	1	50856193	T	A	-0.029616	0.005197	0.438795	7.908	1.24e-08	3	FALSE	DMRTA2	27029
Cataract	cataract	rs2653885	1	50856277	T	C	-0.029615	0.005193	0.438779	7.91875	1.21e-08	3	FALSE	DMRTA2	26945
Cataract	cataract	rs2784132	1	50856537	G	T	-0.029633	0.00517	0.438784	7.99065	1.02e-08	3	FALSE	DMRTA2	26685
Cataract	cataract	rs3850872	1	50857192	G	A	0.034231	0.005749	0.75455	8.57077	2.69e-09	3	FALSE	DMRTA2	26030
Cataract	cataract	rs2784131	1	50857713	T	A	-0.029588	0.00519	0.438788	7.91288	1.22e-08	3	FALSE	DMRTA2	25509
Cataract	cataract	rs2653884	1	50858087	A	G	-0.029584	0.005195	0.438856	7.89609	1.27e-08	3	FALSE	DMRTA2	25135
Cataract	cataract	rs2653883	1	50858252	A	G	-0.029389	0.00538	0.438993	7.3181	4.81e-08	3	FALSE	DMRTA2	24970
Cataract	cataract	rs2784130	1	50858272	G	A	-0.02955	0.00527	0.438775	7.67571	2.11e-08	3	FALSE	DMRTA2	24950
Cataract	cataract	rs2653882	1	50858518	C	G	-0.029548	0.005153	0.438799	7.99755	1.01e-08	3	FALSE	DMRTA2	24704
Cataract	cataract	rs2653881	1	50858748	G	A	-0.029552	0.005173	0.438801	7.94365	1.14e-08	3	FALSE	DMRTA2	24474
Cataract	cataract	rs75564426	1	50859443	C	T	0.03426	0.005745	0.754965	8.59611	2.53e-09	3	FALSE	DMRTA2	23779
Cataract	cataract	rs4309025	1	50859745	C	G	0.034412	0.005745	0.754889	8.66427	2.17e-09	3	FALSE	DMRTA2	23477
Cataract	cataract	rs2784129	1	50860499	C	A	-0.029591	0.005217	0.438636	7.84002	1.45e-08	3	FALSE	DMRTA2	22723
Cataract	cataract	rs11205719	1	50860790	T	A	0.034328	0.005744	0.75496	8.63042	2.34e-09	3	FALSE	DMRTA2	22432
Cataract	cataract	rs80309456	1	50861752	T	C	0.034261	0.005739	0.754488	8.61328	2.44e-09	3	FALSE	DMRTA2	21470
Cataract	cataract	rs3907676	1	50863202	A	G	0.035105	0.005742	0.75484	8.99952	1e-09	3	FALSE	DMRTA2	20020
Cataract	cataract	rs7413619	1	50863454	A	G	0.035059	0.005739	0.754678	8.98621	1.03e-09	3	FALSE	DMRTA2	19768
Cataract	cataract	rs79568404	1	50863834	G	C	0.035104	0.005738	0.754647	9.0093	9.79e-10	3	FALSE	DMRTA2	19388
Cataract	cataract	rs77077069	1	50865621	A	G	0.035094	0.005738	0.754645	9.00403	9.91e-10	3	FALSE	DMRTA2	17601
Cataract	cataract	rs11588379	1	50868684	A	G	0.034812	0.005738	0.754478	8.87282	1.34e-09	3	FALSE	DMRTA2	14538
Cataract	cataract	rs10449746	1	50869199	A	T	0.034812	0.005737	0.75443	8.87576	1.33e-09	3	FALSE	DMRTA2	14023
Cataract	cataract	rs7533724	1	50869308	C	T	0.034808	0.005737	0.754431	8.87384	1.34e-09	3	FALSE	DMRTA2	13914
Cataract	cataract	rs11576968	1	50875836	A	G	0.034802	0.005737	0.754417	8.87068	1.35e-09	3	FALSE	DMRTA2	7386
Cataract	cataract	rs6664846	1	50878102	G	A	0.035404	0.005764	0.75742	9.07544	8.41e-10	3	FALSE	DMRTA2	5120
Cataract	cataract	rs3862269	1	50879172	A	T	0.035044	0.005739	0.754568	8.97763	1.05e-09	3	FALSE	DMRTA2	4050
Cataract	cataract	rs17372363	1	50880765	C	G	0.03518	0.005743	0.754938	9.03235	9.28e-10	3	FALSE	DMRTA2	2457
Cataract	cataract	rs17363827	1	50881674	G	A	0.035353	0.005756	0.756391	9.07524	8.41e-10	3	FALSE	DMRTA2	1548
Cataract	cataract	rs7550594	1	50891093	C	T	0.037777	0.005329	0.683029	11.8508	1.41e-12	3	TRUE	DMRTA2	1921
Cataract	cataract	rs17363904	1	50892049	C	A	0.037282	0.005642	0.740625	10.3944	4.03e-11	3	FALSE	DMRTA2	2877
Cataract	cataract	rs76325451	1	50897269	G	A	0.038355	0.005681	0.744238	10.8181	1.52e-11	3	FALSE	FAF1	7881
Cataract	cataract	rs17382304	1	50901078	C	T	0.038403	0.005658	0.742407	10.9263	1.19e-11	3	FALSE	FAF1	4072
Cataract	cataract	rs718257	1	50911157	G	A	0.037425	0.005634	0.740291	10.4955	3.2e-11	3	FALSE	FAF1	-6007
Cataract	cataract	rs112928681	1	50921678	C	T	0.036781	0.005631	0.74	10.1728	6.72e-11	3	FALSE	FAF1	-16528
Cataract	cataract	rs17382596	1	50938459	T	G	0.036457	0.005617	0.738061	10.0529	8.85e-11	3	FALSE	FAF1	-33309
Cataract	cataract	rs3862271	1	50954996	T	C	0.036101	0.005617	0.738088	9.87059	1.35e-10	4	FALSE	FAF1	-49846
Cataract	cataract	rs76027421	1	50967560	C	A	0.036625	0.005622	0.738233	10.1242	7.51e-11	4	FALSE	FAF1	-62410
Cataract	cataract	rs78012880	1	50972015	G	A	0.035783	0.005634	0.739996	9.65524	2.21e-10	4	FALSE	FAF1	-66865
Cataract	cataract	rs12130340	1	50978927	A	G	0.029608	0.005205	0.645794	7.88156	1.31e-08	4	FALSE	FAF1	-73777
Cataract	cataract	rs12096443	1	50984962	C	T	0.029634	0.005205	0.645925	7.89344	1.28e-08	4	FALSE	FAF1	-79812
Cataract	cataract	rs10888692	1	50991473	C	G	0.029656	0.005205	0.645907	7.90504	1.24e-08	4	FALSE	FAF1	-86323
Cataract	cataract	rs11587148	1	50994712	T	C	0.043326	0.00591	0.774476	12.6224	2.39e-13	4	FALSE	FAF1	-89562
Cataract	cataract	rs11577519	1	50994847	C	T	0.043324	0.00591	0.774473	12.6213	2.39e-13	4	FALSE	FAF1	-89697
Cataract	cataract	rs111604405	1	50998767	T	C	0.043313	0.00591	0.774382	12.6164	2.42e-13	4	FALSE	FAF1	-93617
Cataract	cataract	rs111258551	1	51005897	G	C	0.04404	0.006049	0.788538	12.4612	3.46e-13	4	FALSE	FAF1	-100747
Cataract	cataract	rs10888696	1	51016603	G	A	0.029727	0.0052	0.645854	7.95267	1.12e-08	4	FALSE	FAF1	-111453
Cataract	cataract	rs17387164	1	51017469	A	G	0.043109	0.00591	0.774633	12.5043	3.13e-13	4	FALSE	FAF1	-112319
Cataract	cataract	rs3789584	1	51029387	T	C	0.029825	0.005199	0.645661	8.00383	9.91e-09	4	FALSE	FAF1	-124237
Cataract	cataract	rs6679843	1	51031192	T	G	0.04319	0.005909	0.774637	12.5537	2.79e-13	4	FALSE	FAF1	-126042
Cataract	cataract	rs12121301	1	51038327	T	A	0.029634	0.0052	0.645966	7.90788	1.24e-08	4	FALSE	FAF1	-133177
Cataract	cataract	rs17383290	1	51039300	A	G	0.029633	0.005199	0.645682	7.90973	1.23e-08	4	FALSE	FAF1	-134150
Cataract	cataract	rs113815363	1	51042925	G	A	0.043046	0.00591	0.774664	12.4697	3.39e-13	4	FALSE	FAF1	-137775
Cataract	cataract	rs79521580	1	51043725	A	T	0.04298	0.005913	0.774866	12.4233	3.77e-13	4	FALSE	FAF1	-138575
Cataract	cataract	rs74080008	1	51047717	G	T	0.042384	0.00719	0.719855	8.41372	3.86e-09	4	FALSE	FAF1	-142567
Cataract	cataract	rs11587909	1	51050799	C	T	0.043136	0.005912	0.774935	12.5126	3.07e-13	4	FALSE	FAF1	-145649
Cataract	cataract	rs9969991	1	51058495	T	A	0.029661	0.0052	0.645891	7.92046	1.2e-08	4	FALSE	FAF1	-153345
Cataract	cataract	rs111358652	1	51060775	G	A	0.043247	0.005908	0.774514	12.5886	2.58e-13	4	FALSE	FAF1	-155625
Cataract	cataract	rs3850873	1	51062976	A	G	0.029657	0.005199	0.645753	7.92174	1.2e-08	4	FALSE	FAF1	-157826
Cataract	cataract	rs3850874	1	51063131	C	T	0.029733	0.005199	0.645725	7.95875	1.1e-08	4	FALSE	FAF1	-157981
Cataract	cataract	rs6679854	1	51066088	T	C	0.043191	0.005909	0.774615	12.5527	2.8e-13	4	FALSE	FAF1	-160938
Cataract	cataract	rs12094601	1	51075040	T	A	0.029565	0.0052	0.646033	7.87259	1.34e-08	4	FALSE	FAF1	-169890
Cataract	cataract	rs17387761	1	51078089	G	A	0.043181	0.005913	0.77503	12.53	2.95e-13	4	FALSE	FAF1	-172939
Cataract	cataract	rs10888700	1	51086337	T	C	0.029992	0.0052	0.645771	8.08432	8.24e-09	4	FALSE	FAF1	-181187
Cataract	cataract	rs77733062	1	51088629	T	A	0.043462	0.005914	0.775203	12.6801	2.09e-13	4	FALSE	FAF1	-183479
Cataract	cataract	rs11205746	1	51093690	A	G	0.029872	0.0052	0.645804	8.02466	9.45e-09	4	FALSE	FAF1	-188540
Cataract	cataract	rs9803853	1	51094008	T	C	0.029782	0.005201	0.646063	7.97828	1.05e-08	4	FALSE	FAF1	-188858
Cataract	cataract	rs17383851	1	51095318	C	A	0.043339	0.005918	0.775514	12.5996	2.51e-13	4	FALSE	FAF1	-190168
Cataract	cataract	rs77236920	1	51102818	C	G	0.043366	0.005914	0.775202	12.6297	2.35e-13	4	FALSE	FAF1	-197668
Cataract	cataract	rs6658904	1	51106975	G	T	0.029773	0.005201	0.6461	7.97299	1.06e-08	4	FALSE	FAF1	-201825
Cataract	cataract	rs11584472	1	51114503	T	C	0.029808	0.005201	0.646116	7.98899	1.03e-08	4	FALSE	FAF1	-209353
Cataract	cataract	rs28699363	1	51114808	C	T	0.02987	0.005201	0.64607	8.01958	9.56e-09	4	FALSE	FAF1	-209658
Cataract	cataract	rs11205751	1	51115173	T	C	0.029837	0.005202	0.646119	8.00195	9.96e-09	4	FALSE	FAF1	-210023
Cataract	cataract	rs113402151	1	51120672	C	T	0.043674	0.007262	0.721204	8.73118	1.86e-09	4	FALSE	FAF1	-215522
Cataract	cataract	rs113348171	1	51126280	C	G	0.043005	0.005916	0.775223	12.4225	3.78e-13	4	FALSE	FAF1	-221130
Cataract	cataract	rs10493152	1	51128777	A	G	0.042498	0.006992	0.85477	8.90187	1.25e-09	4	FALSE	FAF1	-223627
Cataract	cataract	rs112810143	1	51130339	G	T	0.042594	0.005915	0.7752	12.2062	6.22e-13	4	FALSE	FAF1	-225189
Cataract	cataract	rs2896887	1	51143393	C	T	0.042533	0.005915	0.77518	12.1741	6.7e-13	4	FALSE	FAF1	-238243
Cataract	cataract	rs11587750	1	51150743	G	A	0.042589	0.005914	0.775159	12.2069	6.21e-13	4	FALSE	FAF1	-245593
Cataract	cataract	rs11576128	1	51153816	T	A	0.047063	0.006995	0.686205	10.7496	1.78e-11	4	FALSE	FAF1	-248666
Cataract	cataract	rs7515597	1	51159347	C	T	0.031807	0.005289	0.671951	8.72815	1.87e-09	4	FALSE	FAF1	-254197
Cataract	cataract	rs6693790	1	51181099	T	C	0.031927	0.005288	0.671701	8.79416	1.61e-09	4	FALSE	FAF1	-275949
Cataract	cataract	rs11205761	1	51183257	T	C	0.031905	0.005288	0.671703	8.78288	1.65e-09	4	FALSE	FAF1	-278107
Cataract	cataract	rs6672112	1	51188594	T	C	0.045864	0.005676	0.745126	15.169	6.78e-16	4	TRUE	FAF1	-283444
Cataract	cataract	rs6680846	1	51188674	G	C	0.031841	0.005289	0.67193	8.74588	1.8e-09	4	FALSE	FAF1	-283524
Cataract	cataract	rs36071834	1	51189068	T	C	0.047768	0.006987	0.683841	11.0756	8.4e-12	4	FALSE	FAF1	-283918
Cataract	cataract	rs76606504	1	51191574	C	A	0.042472	0.005914	0.775058	12.1458	7.15e-13	4	FALSE	FAF1	-286424
Cataract	cataract	rs111632161	1	51191820	C	T	0.045625	0.005678	0.745389	15.0107	9.76e-16	4	FALSE	FAF1	-286670
Cataract	cataract	rs6668519	1	51193555	A	G	0.031883	0.005288	0.671709	8.7715	1.69e-09	4	FALSE	FAF1	-288405
Cataract	cataract	rs12085479	1	51199116	T	G	0.031836	0.005289	0.671934	8.74394	1.8e-09	4	FALSE	FAF1	-293966
Cataract	cataract	rs10127531	1	51199193	C	T	0.031859	0.005289	0.67191	8.75517	1.76e-09	4	FALSE	FAF1	-294043
Cataract	cataract	rs11589343	1	51201102	A	C	0.04583	0.005676	0.74514	15.1488	7.1e-16	4	FALSE	FAF1	-295952
Cataract	cataract	rs75876848	1	51202663	G	A	0.042588	0.005912	0.774801	12.2153	6.09e-13	4	FALSE	FAF1	-297513
Cataract	cataract	rs12565378	1	51216584	C	T	0.045617	0.005678	0.74535	15.0044	9.9e-16	5	FALSE	FAF1	-311434
Cataract	cataract	rs12565379	1	51216616	C	T	0.031821	0.005289	0.671904	8.73583	1.84e-09	5	FALSE	FAF1	-311466
Cataract	cataract	rs113899460	1	51217065	A	G	0.031855	0.005288	0.671676	8.75576	1.75e-09	5	FALSE	FAF1	-311915
Cataract	cataract	rs112247206	1	51217792	C	T	0.042228	0.005915	0.775155	12.0105	9.76e-13	5	FALSE	FAF1	-312642
Cataract	cataract	rs28787109	1	51218695	G	A	0.031912	0.0053	0.673935	8.74916	1.78e-09	5	FALSE	FAF1	-313545
Cataract	cataract	rs12561912	1	51219166	T	C	0.046251	0.005682	0.745848	15.3828	4.14e-16	5	FALSE	FAF1	-314016
Cataract	cataract	rs11205768	1	51220127	T	C	0.031843	0.005288	0.671643	8.74974	1.78e-09	5	FALSE	FAF1	-314977
Cataract	cataract	rs11205769	1	51223480	C	T	0.031791	0.00529	0.671899	8.71895	1.91e-09	5	FALSE	FAF1	-318330
Cataract	cataract	rs10888707	1	51226608	G	A	0.032137	0.005299	0.672113	8.86672	1.36e-09	5	FALSE	FAF1	-321458
Cataract	cataract	rs6692113	1	51232499	G	C	0.043452	0.007183	0.716572	8.82372	1.5e-09	5	FALSE	FAF1	-327349
Cataract	cataract	rs6691061	1	51235019	T	C	0.034936	0.005216	0.650625	10.6592	2.19e-11	5	FALSE	FAF1	-329869
Cataract	cataract	rs11588333	1	51236592	C	T	0.048487	0.005549	0.725036	17.5999	2.51e-18	5	FALSE	FAF1	-331442
Cataract	cataract	rs10888708	1	51237194	T	C	0.035032	0.005216	0.65068	10.7124	1.94e-11	5	FALSE	FAF1	-332044
Cataract	cataract	rs12569177	1	51237409	G	C	0.03489	0.005216	0.650695	10.6323	2.33e-11	5	FALSE	FAF1	-332259
Cataract	cataract	rs17384696	1	51241057	C	A	0.045859	0.005675	0.743758	15.1701	6.76e-16	5	FALSE	FAF1	-335907
Cataract	cataract	rs17384731	1	51241620	T	C	0.045947	0.005673	0.74347	15.2355	5.81e-16	5	FALSE	FAF1	-336470
Cataract	cataract	rs12084257	1	51242674	C	G	0.034888	0.005218	0.650799	10.6254	2.37e-11	5	FALSE	FAF1	-337524
Cataract	cataract	rs1416685	1	51243374	G	C	0.031597	0.005288	0.669615	8.62551	2.37e-09	5	FALSE	FAF1	-338224
Cataract	cataract	rs7522611	1	51257608	T	C	0.034959	0.005218	0.650546	10.6662	2.16e-11	5	FALSE	FAF1	-352458
Cataract	cataract	rs72690493	1	51259579	T	C	0.048113	0.005543	0.723967	17.3792	4.18e-18	5	FALSE	FAF1	-354429
Cataract	cataract	rs6671962	1	51259645	A	G	0.034954	0.005217	0.6505	10.666	2.16e-11	5	FALSE	FAF1	-354495
Cataract	cataract	rs7552837	1	51262960	C	T	0.034696	0.005217	0.650925	10.5187	3.03e-11	5	FALSE	FAF1	-357810
Cataract	cataract	rs77082692	1	51270547	C	T	0.042208	0.005903	0.772864	12.0459	9e-13	5	FALSE	FAF1	-365397
Cataract	cataract	rs6588392	1	51273357	C	G	0.048027	0.005545	0.724461	17.3087	4.91e-18	5	FALSE	FAF1	-368207
Cataract	cataract	rs1972100	1	51285461	A	G	0.043433	0.00668	0.566068	10.087	8.19e-11	5	FALSE	FAF1	-380311
Cataract	cataract	rs78625523	1	51290129	T	C	0.042371	0.005894	0.772804	12.1674	6.8e-13	5	FALSE	FAF1	-384979
Cataract	cataract	rs11584612	1	51294236	C	T	0.042453	0.005897	0.773033	12.2014	6.29e-13	5	FALSE	FAF1	-389086
Cataract	cataract	rs6684901	1	51298828	A	G	0.035209	0.005211	0.650866	10.8346	1.46e-11	5	FALSE	FAF1	-393678
Cataract	cataract	rs7522853	1	51302916	C	G	0.042343	0.005894	0.77279	12.1521	7.05e-13	5	FALSE	FAF1	-397766
Cataract	cataract	rs17391311	1	51306958	T	C	0.042229	0.005895	0.772964	12.0854	8.21e-13	5	FALSE	FAF1	-401808
Cataract	cataract	rs10888709	1	51314782	A	C	0.035526	0.005217	0.651016	10.9956	1.01e-11	5	FALSE	FAF1	-409632
Cataract	cataract	rs78738909	1	51317374	T	G	0.045745	0.005664	0.742997	15.156	6.98e-16	5	FALSE	FAF1	-412224
Cataract	cataract	rs1849553	1	51318005	G	A	0.042317	0.005897	0.773089	12.1265	7.47e-13	5	FALSE	FAF1	-412855
Cataract	cataract	rs1398868	1	51319346	T	C	0.045727	0.005664	0.742968	15.1449	7.16e-16	5	FALSE	FAF1	-414196
Cataract	cataract	rs369598088	1	51330025	T	C	0.043094	0.005902	0.773199	12.5282	2.96e-13	5	FALSE	FAF1	-424875
Cataract	cataract	rs6700139	1	51337868	T	C	0.047969	0.00554	0.724653	17.2997	5.02e-18	5	FALSE	FAF1	-432718
Cataract	cataract	rs58235906	1	51340598	T	C	0.035014	0.005212	0.651208	10.7174	1.92e-11	5	FALSE	FAF1	-435448
Cataract	cataract	rs75069849	1	51346359	G	T	0.042243	0.005897	0.772954	12.0861	8.2e-13	5	FALSE	FAF1	-441209
Cataract	cataract	rs547429971	1	51354950	G	T	0.048301	0.006961	0.675375	11.3855	4.12e-12	5	FALSE	FAF1	-449800
Cataract	cataract	rs565735881	1	51354951	C	T	0.048263	0.006959	0.675252	11.3767	4.2e-12	5	FALSE	FAF1	-449801
Cataract	cataract	rs539774781	1	51354952	A	G	0.048263	0.006959	0.675252	11.3767	4.2e-12	5	FALSE	FAF1	-449802
Cataract	cataract	rs1315085	1	51356764	T	C	0.03512	0.005212	0.651013	10.7809	1.66e-11	5	FALSE	FAF1	-451614
Cataract	cataract	rs111949735	1	51358022	G	A	0.042302	0.005895	0.772854	12.1276	7.45e-13	5	FALSE	FAF1	-452872
Cataract	cataract	rs76215192	1	51358296	C	A	0.042232	0.005897	0.773074	12.0813	8.29e-13	5	FALSE	FAF1	-453146
Cataract	cataract	rs77914551	1	51366025	T	C	0.04224	0.005894	0.772783	12.0971	8e-13	5	FALSE	FAF1	-460875
Cataract	cataract	rs75504961	1	51368045	C	T	0.042042	0.005897	0.773065	11.9791	1.05e-12	5	FALSE	FAF1	-462895
Cataract	cataract	rs7525655	1	51368512	C	T	0.042039	0.005896	0.77295	11.9807	1.05e-12	5	FALSE	FAF1	-463362
Cataract	cataract	rs6673810	1	51374952	C	G	0.048047	0.00554	0.724525	17.3509	4.46e-18	5	FALSE	FAF1	-469802
Cataract	cataract	rs11585772	1	51384790	A	C	0.042485	0.005895	0.772809	12.2241	5.97e-13	5	FALSE	FAF1	-479640
Cataract	cataract	rs10888711	1	51397457	A	T	-0.035013	0.005213	0.34877	10.7129	1.94e-11	5	FALSE	FAF1	-492307
Cataract	cataract	rs12042533	1	51398544	A	G	-0.034945	0.005215	0.348587	10.667	2.15e-11	5	FALSE	FAF1	-493394
Cataract	cataract	rs4926873	1	51403595	C	T	-0.03521	0.005213	0.349025	10.8282	1.49e-11	5	FALSE	FAF1	-498445
Cataract	cataract	rs6698809	1	51407584	T	C	0.048159	0.00554	0.724507	17.4259	3.75e-18	5	FALSE	FAF1	-502434
Cataract	cataract	rs6695869	1	51413205	A	G	-0.035139	0.005214	0.348786	10.782	1.65e-11	5	FALSE	FAF1	-508055
Cataract	cataract	rs60914341	1	51414317	G	A	0.046051	0.00567	0.743781	15.3181	4.81e-16	5	FALSE	FAF1	-509167
Cataract	cataract	rs6668495	1	51415994	G	A	0.048669	0.005546	0.725223	17.7472	1.79e-18	5	FALSE	FAF1	-510844
Cataract	cataract	rs6678244	1	51418437	G	A	-0.035826	0.005239	0.346311	11.081	8.3e-12	5	FALSE	FAF1	-513287
Cataract	cataract	rs6703250	1	51418472	C	T	-0.035709	0.00524	0.345975	11.0105	9.76e-12	5	FALSE	FAF1	-513322
Cataract	cataract	rs3176459	1	51437247	A	G	0.04816	0.005541	0.724345	17.4234	3.77e-18	5	FALSE	CDKN2C	-10830
Cataract	cataract	rs1341982	1	51443441	C	T	0.048228	0.005541	0.724756	17.4717	3.37e-18	5	FALSE	CDKN2C	3136
Cataract	cataract	rs1341980	1	51449001	T	C	0.048202	0.005538	0.724738	17.4674	3.41e-18	5	FALSE	CDKN2C	8696
Cataract	cataract	rs41324853	1	51449575	T	C	0.043248	0.00604	0.787874	12.0765	8.38e-13	5	FALSE	CDKN2C	9270
Cataract	cataract	rs1341979	1	51450601	G	C	0.048154	0.005537	0.724499	17.4421	3.61e-18	5	FALSE	CDKN2C	10296
Cataract	cataract	rs11583886	1	51451499	G	A	0.045971	0.005669	0.744256	15.2697	5.37e-16	5	FALSE	CDKN2C	11194
Cataract	cataract	rs12567744	1	51452563	A	G	0.045521	0.005664	0.743561	15.0163	9.63e-16	5	FALSE	CDKN2C	12258
Cataract	cataract	rs1935300	1	51454249	A	G	-0.048622	0.005542	0.274581	17.7372	1.83e-18	5	FALSE	CDKN2C	13944
Cataract	cataract	rs11586124	1	51457021	T	A	0.045978	0.005668	0.744227	15.2828	5.21e-16	5	FALSE	CDKN2C	16716
Cataract	cataract	rs9436458	1	51457656	G	T	0.037745	0.006517	0.576518	8.14537	7.16e-09	5	FALSE	CDKN2C	17351
Cataract	cataract	rs11584323	1	51457904	G	T	0.048539	0.005541	0.725504	17.6842	2.07e-18	5	FALSE	CDKN2C	17599
Cataract	cataract	rs2487826	1	51458009	T	C	0.035033	0.00521	0.651665	10.7367	1.83e-11	5	FALSE	CDKN2C	17704
Cataract	cataract	rs2500452	1	51458372	A	G	0.048122	0.005537	0.724455	17.4229	3.78e-18	5	FALSE	CDKN2C	18067
Cataract	cataract	rs2066319	1	51460280	C	A	0.049279	0.005553	0.726031	18.1258	7.49e-19	5	TRUE	CDKN2C	19975
Cataract	cataract	rs2453728	1	51460955	T	C	0.048098	0.005538	0.724833	17.3998	3.98e-18	5	FALSE	CDKN2C	20650
Cataract	cataract	rs2487824	1	51462439	G	A	0.034932	0.005211	0.651737	10.6746	2.12e-11	5	FALSE	CDKN2C	22134
Cataract	cataract	rs7553550	1	51463450	C	T	0.048482	0.005542	0.725442	17.6373	2.31e-18	5	FALSE	CDKN2C	23145
Cataract	cataract	rs2453729	1	51463805	C	T	0.048471	0.005542	0.725448	17.629	2.35e-18	5	FALSE	CDKN2C	23500
Cataract	cataract	rs2487823	1	51463966	G	A	0.034937	0.005212	0.651755	10.6749	2.11e-11	5	FALSE	CDKN2C	23661
Cataract	cataract	rs6588396	1	51464565	T	C	0.037735	0.006519	0.576421	8.13621	7.31e-09	5	FALSE	CDKN2C	24260
Cataract	cataract	rs6656241	1	51464645	C	T	0.034848	0.005212	0.651731	10.6233	2.38e-11	5	FALSE	CDKN2C	24340
Cataract	cataract	rs2453730	1	51465640	A	G	0.048097	0.005536	0.723752	17.4102	3.89e-18	5	FALSE	CDKN2C	25335
Cataract	cataract	rs11579642	1	51468552	C	T	0.047197	0.005575	0.731422	16.5699	2.69e-17	5	FALSE	CDKN2C	28247
Cataract	cataract	rs17389502	1	51468754	G	A	0.041478	0.005955	0.780209	11.4681	3.4e-12	5	FALSE	CDKN2C	28449
Cataract	cataract	rs11588271	1	51470242	G	A	0.047149	0.005576	0.731204	16.5364	2.91e-17	5	FALSE	CDKN2C	29937
Cataract	cataract	rs11205797	1	51474198	G	A	0.046317	0.005508	0.719633	16.3633	4.33e-17	5	FALSE	CDKN2C	33893
Cataract	cataract	rs3813634	1	51475488	G	A	0.032894	0.005191	0.645432	9.61561	2.42e-10	5	FALSE	CDKN2C	35183
Cataract	cataract	rs11580026	1	51476003	A	T	0.04593	0.005504	0.718969	16.1231	7.53e-17	5	FALSE	CDKN2C	35698
Cataract	cataract	rs72692228	1	51476705	G	A	0.046377	0.00551	0.719896	16.3885	4.09e-17	5	FALSE	CDKN2C	36400
Cataract	cataract	rs12092511	1	51477088	G	A	0.033011	0.005193	0.645403	9.67392	2.12e-10	5	FALSE	CDKN2C	36783
Cataract	cataract	rs13376700	1	51477643	T	A	0.03397	0.005179	0.638516	10.2524	5.59e-11	5	FALSE	CDKN2C	37338
Cataract	cataract	rs67884539	1	51477659	C	T	0.047185	0.005477	0.712954	17.1289	7.43e-18	5	FALSE	CDKN2C	37354
Cataract	cataract	rs35311109	1	51478336	T	A	0.041707	0.006849	0.650382	8.93373	1.16e-09	5	FALSE	CDKN2C	38031
Cataract	cataract	rs7516227	1	51478448	G	A	0.047264	0.005477	0.71309	17.1874	6.5e-18	5	FALSE	CDKN2C	38143
Cataract	cataract	rs75237729	1	51479178	C	A	0.042447	0.006125	0.794984	11.3605	4.36e-12	5	FALSE	CDKN2C	38873
Cataract	cataract	rs77921424	1	51479319	A	G	0.044694	0.005653	0.740681	14.5572	2.77e-15	5	FALSE	CDKN2C	39014
Cataract	cataract	rs113170275	1	51479997	G	A	0.044131	0.00695	0.68176	9.65132	2.23e-10	5	FALSE	CDKN2C	39692
Cataract	cataract	rs7555006	1	51480258	A	G	0.033476	0.005192	0.64026	9.92982	1.18e-10	5	FALSE	CDKN2C	39953
Cataract	cataract	rs79451801	1	51526458	C	T	0.033796	0.005679	0.738703	8.5636	2.73e-09	5	FALSE	C1orf185	41448
Cataract	cataract	rs12561982	1	82277894	A	G	0.037129	0.006804	0.84446	7.30474	4.96e-08	6	TRUE	LPHN2	-506049
Cataract	cataract	rs6674226	1	94612440	G	A	0.02806	0.005145	0.631375	7.29832	5.03e-08	7	FALSE	ARHGAP29	2104
Cataract	cataract	rs3789687	1	94693703	C	T	0.029097	0.005186	0.642472	7.68515	2.06e-08	7	FALSE	ARHGAP29	-79159
Cataract	cataract	rs10782980	1	94697749	A	G	0.029165	0.005186	0.642452	7.71708	1.92e-08	7	FALSE	ARHGAP29	-83205
Cataract	cataract	rs3814020	1	94704630	T	G	0.029333	0.005185	0.642467	7.80123	1.58e-08	7	TRUE	ARHGAP29	-90086
Cataract	cataract	rs11101976	1	110181629	T	C	-0.027299	0.004998	0.577567	7.31796	4.81e-08	8	FALSE	AMPD2	6956
Cataract	cataract	rs557649357	1	110289854	T	G	0.069873	0.012025	0.951938	8.1948	6.39e-09	8	TRUE	GSTM5	-34990
Cataract	cataract	rs150489650	1	110291406	C	T	0.069486	0.011997	0.951956	8.14629	7.14e-09	8	FALSE	GSTM5	-36542
Cataract	cataract	rs7512903	1	110293792	G	A	0.069171	0.012111	0.952534	7.94002	1.15e-08	8	FALSE	GSTM5	-38928
Cataract	cataract	rs12131522	1	155140027	T	C	-0.038326	0.006575	0.494845	8.24288	5.72e-09	9	TRUE	KRTCAP2	1857
Cataract	cataract	rs11264494	1	156493398	C	T	0.027828	0.004981	0.433323	7.62677	2.36e-08	10	FALSE	IQGAP3	1799
Cataract	cataract	rs1171569	1	156501419	A	G	-0.04033	0.006818	0.663179	8.46726	3.41e-09	10	FALSE	IQGAP3	-6222
Cataract	cataract	rs146518951	1	156543499	G	T	-0.065939	0.012069	0.923357	7.32096	4.78e-08	10	FALSE	IQGAP3	1103
Cataract	cataract	rs28434322	1	156543552	G	A	-0.040911	0.007218	0.726834	7.82836	1.48e-08	10	FALSE	IQGAP3	1156
Cataract	cataract	rs59635558	1	156559660	G	T	-0.047857	0.007795	0.778771	9.06907	8.53e-10	10	TRUE	APOA1BP	1894
Cataract	cataract	rs7538961	1	156588280	A	T	0.040458	0.007381	0.255216	7.36483	4.32e-08	10	FALSE	HAPLN2	806
Cataract	cataract	rs7539173	1	156588488	A	G	-0.045785	0.007679	0.772654	8.5926	2.56e-09	10	FALSE	HAPLN2	598
Cataract	cataract	rs12031892	1	156591464	T	C	-0.046085	0.007661	0.771891	8.73392	1.85e-09	10	FALSE	HAPLN2	-2378
Cataract	cataract	rs2023369	1	156592833	T	A	-0.045559	0.007984	0.787289	7.9272	1.18e-08	10	FALSE	HAPLN2	-3747
Cataract	cataract	rs2023368	1	156592837	T	A	-0.046158	0.008019	0.78908	8.05374	8.84e-09	10	FALSE	HAPLN2	-3751
Cataract	cataract	rs6688660	1	156597892	C	T	-0.038993	0.006974	0.769774	7.6355	2.31e-08	10	FALSE	HAPLN2	2375
Cataract	cataract	rs11586836	1	156598988	G	A	0.033731	0.006078	0.255368	7.53345	2.93e-08	10	FALSE	HAPLN2	3471
Cataract	cataract	rs12408758	1	156608394	A	C	-0.032938	0.005559	0.718335	8.49321	3.21e-09	10	FALSE	BCAN	2788
Cataract	cataract	rs2982465	1	169014975	T	C	0.032765	0.005327	0.316142	9.0995	7.95e-10	11	FALSE	ATP1B1	59960
Cataract	cataract	rs1320973	1	169016679	A	C	0.040459	0.005362	0.302596	13.3294	4.68e-14	11	FALSE	ATP1B1	58256
Cataract	cataract	rs3007364	1	169018902	G	A	0.045494	0.005177	0.347613	17.7939	1.61e-18	11	FALSE	ATP1B1	56033
Cataract	cataract	rs1320974	1	169022617	C	T	0.045748	0.005177	0.347365	17.9811	1.04e-18	11	FALSE	ATP1B1	52318
Cataract	cataract	rs12028835	1	169024990	T	A	0.034636	0.005418	0.701863	9.77577	1.68e-10	11	FALSE	ATP1B1	49945
Cataract	cataract	rs3007369	1	169025805	A	G	0.04584	0.005175	0.347725	18.062	8.67e-19	11	FALSE	ATP1B1	49130
Cataract	cataract	rs2982459	1	169028716	A	G	0.045794	0.005175	0.347191	18.0314	9.3e-19	11	FALSE	ATP1B1	46219
Cataract	cataract	rs10442649	1	169029354	C	G	0.034502	0.005415	0.701784	9.7135	1.93e-10	11	FALSE	ATP1B1	45581
Cataract	cataract	rs2982461	1	169029531	C	T	0.04583	0.005175	0.347205	18.0582	8.75e-19	11	FALSE	ATP1B1	45404
Cataract	cataract	rs3007370	1	169032825	T	C	0.046109	0.005174	0.347293	18.2716	5.35e-19	11	TRUE	ATP1B1	42110
Cataract	cataract	rs1575041	1	169033760	C	G	0.045894	0.005174	0.347374	18.1091	7.78e-19	11	FALSE	ATP1B1	41175
Cataract	cataract	rs1575042	1	169033807	T	C	0.045984	0.005174	0.347362	18.1766	6.66e-19	11	FALSE	ATP1B1	41128
Cataract	cataract	rs1200089	1	169039605	A	T	0.045984	0.005176	0.34729	18.1684	6.79e-19	11	FALSE	ATP1B1	35330
Cataract	cataract	rs10919050	1	169039613	A	G	0.034469	0.005417	0.70175	9.6916	2.03e-10	11	FALSE	ATP1B1	35322
Cataract	cataract	rs12569204	1	169041002	C	G	0.035	0.004963	0.443027	11.7368	1.83e-12	11	FALSE	ATP1B1	33933
