## Supplementary Tables for "Identifying genetic variants causal for multiple long-term conditions: informing opportunities for intervention and prevention" (part 6 of 53)

### Sheet: STable2 (continued)
Details on the genetic variants reaching genome-wide significance for at least one condition in the GEMINI GWAS summary statistics.
Cataract	cataract	rs1200092	1	169041171	T	C	0.045835	0.005174	0.34775	18.0683	8.54e-19	11	FALSE	ATP1B1	33764
Cataract	cataract	rs2051144	1	169042021	C	G	0.034927	0.004963	0.443059	11.6907	2.04e-12	11	FALSE	ATP1B1	32914
Cataract	cataract	rs6675509	1	169043061	A	C	0.034048	0.00544	0.551499	9.39668	4.01e-10	11	FALSE	ATP1B1	31874
Cataract	cataract	rs12118911	1	169043579	C	T	0.034189	0.005421	0.702327	9.53322	2.93e-10	11	FALSE	ATP1B1	31356
Cataract	cataract	rs12137556	1	169043602	A	C	0.034178	0.00542	0.702312	9.52772	2.97e-10	11	FALSE	ATP1B1	31333
Cataract	cataract	rs10919054	1	169047159	A	G	0.033976	0.00542	0.702279	9.42371	3.77e-10	11	FALSE	ATP1B1	27776
Cataract	cataract	rs1200097	1	169047462	G	A	0.045803	0.005178	0.346891	18.0192	9.57e-19	11	FALSE	ATP1B1	27473
Cataract	cataract	rs1200099	1	169049738	C	T	-0.045911	0.005182	0.654092	18.0696	8.52e-19	11	FALSE	ATP1B1	25197
Cataract	cataract	rs12045151	1	169052234	T	C	0.035688	0.004951	0.503774	12.2289	5.9e-13	11	FALSE	ATP1B1	22701
Cataract	cataract	rs1200103	1	169052917	C	T	0.04612	0.005185	0.34632	18.2086	6.19e-19	11	FALSE	ATP1B1	22018
Cataract	cataract	rs4656175	1	169053560	G	C	0.045859	0.005184	0.346593	18.0198	9.55e-19	11	FALSE	ATP1B1	21375
Cataract	cataract	rs1040506	1	169053925	G	A	0.045836	0.005184	0.346582	18.0004	9.99e-19	11	FALSE	ATP1B1	21010
Cataract	cataract	rs1200105	1	169056398	T	C	0.044288	0.00517	0.347886	16.9467	1.13e-17	11	FALSE	ATP1B1	18537
Cataract	cataract	rs1200106	1	169056946	A	G	0.044185	0.005168	0.348123	16.8871	1.3e-17	11	FALSE	ATP1B1	17989
Cataract	cataract	rs1200108	1	169057969	G	A	0.043035	0.005147	0.351734	16.1812	6.59e-17	11	FALSE	ATP1B1	16966
Cataract	cataract	rs1200113	1	169059106	T	G	0.038996	0.00655	0.424799	8.5682	2.7e-09	11	FALSE	ATP1B1	15829
Cataract	cataract	rs1200114	1	169060489	G	A	0.044194	0.005155	0.354692	16.9716	1.07e-17	11	FALSE	ATP1B1	14446
Cataract	cataract	rs1200115	1	169061558	T	C	0.041618	0.005236	0.332683	14.7031	1.98e-15	11	FALSE	ATP1B1	13377
Cataract	cataract	rs12021894	1	169063007	A	G	0.033524	0.004959	0.545503	10.8461	1.43e-11	11	FALSE	ATP1B1	11928
Cataract	cataract	rs1200117	1	169063333	G	C	0.031175	0.004957	0.452428	9.48279	3.29e-10	11	FALSE	ATP1B1	11602
Cataract	cataract	rs1922924	1	169067740	C	T	0.033225	0.004956	0.547371	10.6776	2.1e-11	11	FALSE	ATP1B1	7195
Cataract	cataract	rs10919057	1	169067843	A	G	0.033192	0.004955	0.547369	10.6603	2.19e-11	11	FALSE	ATP1B1	7092
Cataract	cataract	rs1200122	1	169068570	T	C	0.041767	0.00523	0.332958	14.8378	1.45e-15	11	FALSE	ATP1B1	6365
Cataract	cataract	rs1892090	1	169068627	A	G	0.033295	0.004955	0.547229	10.7238	1.89e-11	11	FALSE	ATP1B1	6308
Cataract	cataract	rs1892091	1	169070213	T	C	0.038806	0.004973	0.429268	14.1971	6.35e-15	11	FALSE	ATP1B1	4722
Cataract	cataract	rs2051145	1	169070332	C	T	0.038861	0.004973	0.429252	14.2351	5.82e-15	11	FALSE	ATP1B1	4603
Cataract	cataract	rs2051146	1	169070523	C	A	0.039187	0.004977	0.42721	14.4432	3.6e-15	11	FALSE	ATP1B1	4412
Cataract	cataract	rs6427176	1	169070736	G	T	0.037737	0.004966	0.437914	13.5081	3.1e-14	11	FALSE	ATP1B1	4199
Cataract	cataract	rs17349138	1	169071294	T	C	0.033204	0.004953	0.546234	10.676	2.11e-11	11	FALSE	ATP1B1	3641
Cataract	cataract	rs926517	1	169072731	A	G	0.036453	0.005001	0.414253	12.4898	3.24e-13	11	FALSE	ATP1B1	2204
Cataract	cataract	rs932393	1	169072936	C	G	0.040009	0.005227	0.333316	13.6933	2.03e-14	11	FALSE	ATP1B1	1999
Cataract	cataract	rs926516	1	169073050	C	A	0.032028	0.004954	0.547641	9.98186	1.04e-10	11	FALSE	ATP1B1	1885
Cataract	cataract	rs10919059	1	169073241	C	T	0.031913	0.004953	0.547577	9.91787	1.21e-10	11	FALSE	ATP1B1	1694
Cataract	cataract	rs1200125	1	169073504	G	C	0.039992	0.005228	0.333307	13.6781	2.1e-14	11	FALSE	ATP1B1	1431
Cataract	cataract	rs3795613	1	169073948	G	A	0.031753	0.004951	0.547619	9.8327	1.47e-10	11	FALSE	ATP1B1	987
Cataract	cataract	rs1200128	1	169076212	G	C	-0.041513	0.005277	0.671509	14.4193	3.81e-15	11	FALSE	ATP1B1	-1277
Cataract	cataract	rs1569633	1	169077009	A	T	0.031513	0.005014	0.473564	9.46945	3.39e-10	11	FALSE	ATP1B1	-2074
Cataract	cataract	rs1200131	1	169078859	G	A	-0.029894	0.005267	0.671944	7.84758	1.42e-08	11	FALSE	ATP1B1	-3924
Cataract	cataract	rs11118425	1	207879626	C	T	-0.03383	0.00534	0.670063	9.60978	2.46e-10	12	FALSE	CR1L	-61168
Cataract	cataract	rs34626131	1	207880977	A	C	-0.032596	0.005674	0.742419	8.02606	9.42e-09	12	FALSE	CR1L	-62519
Cataract	cataract	rs3860294	1	207889329	C	T	-0.032039	0.005612	0.735331	7.93237	1.17e-08	12	FALSE	CR1L	-70871
Cataract	cataract	rs761277	1	207993011	A	G	-0.028417	0.005177	0.652779	7.3835	4.14e-08	12	FALSE	CD46	24153
Cataract	cataract	rs2796249	1	208038684	G	A	-0.029882	0.00534	0.693466	7.64736	2.25e-08	12	FALSE	CD34	18910
Cataract	cataract	rs2745964	1	208043407	G	A	-0.030926	0.005581	0.732627	7.51195	3.08e-08	12	FALSE	CD34	14187
Cataract	cataract	rs2724376	1	208044213	T	C	-0.031128	0.005505	0.722786	7.79423	1.61e-08	12	FALSE	CD34	13381
Cataract	cataract	rs2724378	1	208048345	A	C	-0.031884	0.00529	0.680853	8.76682	1.71e-09	12	FALSE	CD34	9249
Cataract	cataract	rs2745948	1	208051059	C	T	-0.031181	0.005503	0.722817	7.82477	1.5e-08	12	FALSE	CD34	6535
Cataract	cataract	rs2785642	1	208053282	A	G	-0.027714	0.005057	0.600847	7.36199	4.35e-08	12	FALSE	CD34	4312
Cataract	cataract	rs607952	1	208053785	T	C	-0.027275	0.004948	0.487303	7.44035	3.63e-08	12	FALSE	CD34	3809
Cataract	cataract	rs2466574	1	208053853	A	G	-0.032629	0.005587	0.73694	8.27102	5.36e-09	12	FALSE	CD34	3741
Cataract	cataract	rs2745949	1	208058183	T	C	-0.033204	0.005584	0.737027	8.54922	2.82e-09	12	FALSE	CD34	-589
Cataract	cataract	rs658347	1	208058924	T	C	-0.027052	0.004943	0.491765	7.34307	4.54e-08	12	FALSE	CD34	-1330
Cataract	cataract	rs2785644	1	208059691	C	T	-0.032922	0.005578	0.736468	8.43215	3.7e-09	12	FALSE	CD34	-2097
Cataract	cataract	rs2745953	1	208062973	A	T	-0.038347	0.005655	0.745069	10.907	1.24e-11	12	FALSE	CD34	-5379
Cataract	cataract	rs1009896	1	208063466	A	T	0.036174	0.005322	0.311077	10.9572	1.1e-11	12	FALSE	CD34	-5872
Cataract	cataract	rs2745954	1	208063808	G	A	-0.034809	0.005319	0.686978	10.208	6.2e-11	12	FALSE	CD34	-6214
Cataract	cataract	rs2745955	1	208064341	G	A	-0.036125	0.005386	0.702762	10.6856	2.06e-11	12	FALSE	CD34	-6747
Cataract	cataract	rs2724400	1	208065166	C	T	-0.027389	0.004962	0.539426	7.45771	3.49e-08	12	FALSE	CD34	-7572
Cataract	cataract	rs2473652	1	208065793	G	A	-0.035851	0.005386	0.70254	10.5379	2.9e-11	12	FALSE	CD34	-8199
Cataract	cataract	rs1973916	1	208065986	A	G	-0.027406	0.004962	0.539472	7.46629	3.42e-08	12	FALSE	CD34	-8392
Cataract	cataract	rs2796252	1	208067308	C	A	-0.035758	0.005386	0.702554	10.4861	3.27e-11	12	FALSE	CD34	-9714
Cataract	cataract	rs2724367	1	208067329	C	T	-0.035809	0.005386	0.702577	10.5141	3.06e-11	12	FALSE	CD34	-9735
Cataract	cataract	rs2796253	1	208067409	G	A	-0.036045	0.00539	0.702877	10.6293	2.35e-11	12	FALSE	CD34	-9815
Cataract	cataract	rs2785645	1	208067420	A	G	-0.035819	0.005386	0.702574	10.5198	3.02e-11	12	FALSE	CD34	-9826
Cataract	cataract	rs2262269	1	208067651	A	C	-0.035813	0.005386	0.702572	10.5165	3.04e-11	12	FALSE	CD34	-10057
Cataract	cataract	rs2259397	1	208068579	T	C	-0.027429	0.004962	0.539488	7.47882	3.32e-08	12	FALSE	CD34	-10985
Cataract	cataract	rs2796254	1	208069137	G	A	-0.035757	0.005386	0.702613	10.4851	3.27e-11	12	FALSE	CD34	-11543
Cataract	cataract	rs1474740	1	208069741	A	G	-0.03586	0.005386	0.702601	10.5399	2.88e-11	12	FALSE	CD34	-12147
Cataract	cataract	rs2488250	1	208069877	G	A	-0.031495	0.005128	0.633357	9.07398	8.43e-10	12	FALSE	CD34	-12283
Cataract	cataract	rs1953654	1	208070406	G	A	-0.03151	0.005184	0.651752	8.90209	1.25e-09	12	FALSE	CD34	-12812
Cataract	cataract	rs2724368	1	208072697	G	A	-0.035621	0.0053	0.683856	10.7272	1.87e-11	12	FALSE	CD34	-15103
Cataract	cataract	rs2785646	1	208076291	G	A	-0.035966	0.005301	0.684008	10.9194	1.2e-11	12	FALSE	CD34	-18697
Cataract	cataract	rs2724379	1	208076856	A	C	-0.035867	0.005301	0.683886	10.8635	1.37e-11	12	FALSE	CD34	-19262
Cataract	cataract	rs2785647	1	208079715	G	A	-0.036001	0.005305	0.684754	10.9231	1.19e-11	12	FALSE	CD34	-22121
Cataract	cataract	rs2785648	1	208087568	A	T	-0.036479	0.005369	0.69612	10.9481	1.13e-11	12	FALSE	CD34	2821
Cataract	cataract	rs2745959	1	208089292	T	C	-0.036344	0.005369	0.696134	10.8734	1.34e-11	12	FALSE	CD34	4545
Cataract	cataract	rs2785638	1	208093719	A	G	0.030877	0.004961	0.498967	9.30221	4.99e-10	12	FALSE	CD34	8972
Cataract	cataract	rs11118935	1	208104988	T	C	-0.032722	0.005177	0.653511	9.56966	2.69e-10	12	FALSE	CD34	20241
Cataract	cataract	rs558872	1	208106361	G	T	0.034359	0.005086	0.379162	10.83	1.48e-11	12	FALSE	CD34	21614
Cataract	cataract	rs560752	1	208106568	T	C	0.034297	0.005087	0.379127	10.7922	1.61e-11	12	FALSE	CD34	21821
Cataract	cataract	rs506275	1	208107992	C	T	0.034859	0.005078	0.383945	11.1611	6.9e-12	12	FALSE	CD34	23245
Cataract	cataract	rs681461	1	208108947	C	T	0.034931	0.005078	0.384069	11.2047	6.24e-12	12	FALSE	CD34	24200
Cataract	cataract	rs12095883	1	208109185	G	A	-0.035361	0.005355	0.698334	10.3812	4.16e-11	12	FALSE	CD34	24438
Cataract	cataract	rs1028400	1	208113731	A	C	0.034376	0.005086	0.379408	10.8394	1.45e-11	12	FALSE	CD34	28984
Cataract	cataract	rs11118957	1	208116590	C	T	-0.035012	0.00536	0.698306	10.1738	6.7e-11	12	FALSE	CD34	31843
Cataract	cataract	rs11576704	1	208117587	G	C	-0.032539	0.005183	0.653493	9.45231	3.53e-10	12	FALSE	CD34	32840
Cataract	cataract	rs1212304	1	208118579	T	G	0.033769	0.005089	0.379286	10.4746	3.35e-11	12	FALSE	CD34	33832
Cataract	cataract	rs1932827	1	208118645	T	G	0.033759	0.005089	0.379286	10.4688	3.4e-11	12	FALSE	CD34	33898
Cataract	cataract	rs12063025	1	208123610	A	C	-0.032659	0.005174	0.653291	9.54842	2.83e-10	12	FALSE	CD34	38863
Cataract	cataract	rs11579110	1	208124127	T	C	-0.032779	0.005115	0.634811	9.81875	1.52e-10	12	FALSE	CD34	39380
Cataract	cataract	rs11578698	1	208124202	A	G	-0.032788	0.005115	0.634834	9.82257	1.5e-10	12	FALSE	CD34	39455
Cataract	cataract	rs12748911	1	208124233	A	G	-0.032755	0.005116	0.634966	9.8016	1.58e-10	12	FALSE	CD34	39486
Cataract	cataract	rs11580436	1	208124250	G	A	-0.032755	0.005116	0.634966	9.8016	1.58e-10	12	FALSE	CD34	39503
Cataract	cataract	rs11580454	1	208124349	G	A	-0.032784	0.005115	0.634813	9.82146	1.51e-10	12	FALSE	CD34	39602
Cataract	cataract	rs11578744	1	208124495	A	G	-0.032669	0.005121	0.635609	9.73796	1.83e-10	12	FALSE	CD34	39748
Cataract	cataract	rs12729571	1	208124514	C	T	-0.032691	0.00512	0.635554	9.75097	1.77e-10	12	FALSE	CD34	39767
Cataract	cataract	rs75304322	1	208124734	A	G	-0.032687	0.005116	0.634993	9.76494	1.72e-10	12	FALSE	CD34	39987
Cataract	cataract	rs34513890	1	208124881	T	A	-0.032711	0.005115	0.63481	9.78042	1.66e-10	12	FALSE	CD34	40134
Cataract	cataract	rs11118958	1	208125204	G	C	-0.032646	0.005174	0.653432	9.53973	2.89e-10	12	FALSE	CD34	40457
Cataract	cataract	rs1932825	1	208125773	A	T	-0.034999	0.005265	0.679649	10.5101	3.09e-11	12	FALSE	CD34	41026
Cataract	cataract	rs11579778	1	208126139	A	T	-0.034942	0.005265	0.679685	10.4789	3.32e-11	12	FALSE	CD34	41392
Cataract	cataract	rs11580286	1	208126812	T	C	-0.034936	0.005264	0.679689	10.4772	3.33e-11	12	FALSE	CD34	42065
Cataract	cataract	rs7517152	1	208127073	G	A	-0.034862	0.005264	0.679649	10.4368	3.66e-11	12	FALSE	CD34	42326
Cataract	cataract	rs1074328	1	208127473	C	T	-0.034854	0.005264	0.679675	10.4328	3.69e-11	12	FALSE	CD34	42726
Cataract	cataract	rs1074327	1	208127490	C	A	-0.034812	0.005264	0.679676	10.4091	3.9e-11	12	FALSE	CD34	42743
Cataract	cataract	rs11118960	1	208128008	A	G	-0.034868	0.005264	0.679673	10.4407	3.63e-11	12	FALSE	CD34	43261
Cataract	cataract	rs13374460	1	208128205	G	T	-0.034867	0.005264	0.679677	10.4397	3.63e-11	12	FALSE	CD34	43458
Cataract	cataract	rs11579772	1	208128373	G	A	-0.034915	0.005264	0.679659	10.4664	3.42e-11	12	FALSE	CD34	43626
Cataract	cataract	rs11578041	1	208128618	A	G	-0.034869	0.005264	0.679668	10.4409	3.62e-11	12	FALSE	CD34	43871
Cataract	cataract	rs2745967	1	208128722	G	A	0.035943	0.005212	0.334148	11.2564	5.54e-12	12	TRUE	CD34	43975
Cataract	cataract	rs11578506	1	208128822	T	C	-0.034866	0.005264	0.679671	10.4393	3.64e-11	12	FALSE	CD34	44075
Cataract	cataract	rs11579848	1	208128855	G	A	-0.034924	0.005265	0.679834	10.4683	3.4e-11	12	FALSE	CD34	44108
Cataract	cataract	rs11578508	1	208129065	A	G	-0.033975	0.005253	0.676916	9.98727	1.03e-10	12	FALSE	CD34	44318
Cataract	cataract	rs35149591	1	208129132	T	C	-0.034873	0.005264	0.679672	10.4434	3.6e-11	12	FALSE	CD34	44385
Cataract	cataract	rs35100559	1	208129444	C	T	-0.03484	0.005265	0.67987	10.4209	3.79e-11	12	FALSE	CD34	44697
Cataract	cataract	rs35356517	1	208129553	A	G	-0.034879	0.005264	0.679678	10.4466	3.58e-11	12	FALSE	CD34	44806
Cataract	cataract	rs35935287	1	208129604	A	G	-0.034879	0.005264	0.679678	10.4466	3.58e-11	12	FALSE	CD34	44857
Cataract	cataract	rs34120121	1	208129606	G	C	-0.034861	0.005266	0.679954	10.4287	3.73e-11	12	FALSE	CD34	44859
Cataract	cataract	rs12065224	1	208129688	T	C	-0.034877	0.005264	0.679677	10.4455	3.59e-11	12	FALSE	CD34	44941
Cataract	cataract	rs12079386	1	208129880	C	T	-0.033995	0.005252	0.676774	10.0012	9.97e-11	12	FALSE	CD34	45133
Cataract	cataract	rs12066493	1	208130104	T	C	-0.033994	0.005252	0.676771	10.0005	9.99e-11	12	FALSE	CD34	45357
Cataract	cataract	rs13374332	1	208130245	A	G	-0.033948	0.005253	0.676961	9.97189	1.07e-10	12	FALSE	CD34	45498
Cataract	cataract	rs11579530	1	208130418	T	C	-0.033992	0.005252	0.676772	9.99945	1e-10	12	FALSE	CD34	45671
Cataract	cataract	rs11579568	1	208130627	T	G	-0.03418	0.005339	0.695741	9.79968	1.59e-10	12	FALSE	CD34	45880
Cataract	cataract	rs11579168	1	208130656	A	G	-0.034222	0.005339	0.695422	9.82427	1.5e-10	12	FALSE	CD34	45909
Cataract	cataract	rs11584869	1	208130682	C	T	-0.034076	0.005255	0.676998	10.0359	9.21e-11	12	FALSE	CD34	45935
Cataract	cataract	rs7519609	1	208130720	T	C	-0.034088	0.005255	0.676974	10.0434	9.05e-11	12	FALSE	CD34	45973
Cataract	cataract	rs7552993	1	208130905	C	T	-0.033824	0.005253	0.676616	9.90696	1.24e-10	12	FALSE	CD34	46158
Cataract	cataract	rs7522233	1	208131044	T	C	-0.033432	0.005275	0.678254	9.61963	2.4e-10	12	FALSE	CD34	46297
Cataract	cataract	rs7519724	1	208131050	A	C	-0.033555	0.00536	0.696668	9.40264	3.96e-10	12	FALSE	CD34	46303
Cataract	cataract	rs11579609	1	208131076	A	G	-0.033757	0.005254	0.676406	9.86554	1.36e-10	12	FALSE	CD34	46329
Cataract	cataract	rs11581407	1	208131281	G	A	-0.033822	0.005254	0.676578	9.9029	1.25e-10	12	FALSE	CD34	46534
Cataract	cataract	rs34461385	1	208131441	T	C	-0.033788	0.005254	0.676587	9.88398	1.31e-10	12	FALSE	CD34	46694
Cataract	cataract	rs35649338	1	208131582	G	T	-0.033947	0.005337	0.694996	9.68357	2.07e-10	12	FALSE	CD34	46835
Cataract	cataract	rs35899323	1	208131663	A	G	-0.033787	0.005255	0.676857	9.87862	1.32e-10	12	FALSE	CD34	46916
Cataract	cataract	rs2745969	1	208132045	C	T	0.034972	0.005203	0.337366	10.7294	1.86e-11	12	FALSE	CD34	47298
Cataract	cataract	rs7511980	1	208132738	C	G	-0.033532	0.005253	0.675883	9.74857	1.78e-10	12	FALSE	CD34	47991
Cataract	cataract	rs2785632	1	208132904	C	G	0.035016	0.005204	0.337367	10.7517	1.77e-11	12	FALSE	CD34	48157
Cataract	cataract	rs11580769	1	208133497	A	G	-0.033805	0.005255	0.676598	9.88717	1.3e-10	12	FALSE	CD34	48750
Cataract	cataract	rs11118961	1	208133887	A	T	-0.033808	0.005255	0.676604	9.88852	1.29e-10	12	FALSE	CD34	49140
Cataract	cataract	rs11118962	1	208134272	T	C	-0.033888	0.005256	0.676613	9.92922	1.18e-10	12	FALSE	CD34	49525
Cataract	cataract	rs11583119	1	208134887	G	A	-0.033764	0.005257	0.676813	9.85844	1.39e-10	12	FALSE	CD34	50140
Cataract	cataract	rs11581797	1	208134934	A	C	-0.033802	0.005256	0.676513	9.88194	1.31e-10	12	FALSE	CD34	50187
Cataract	cataract	rs507920	1	208135969	T	C	0.034882	0.005208	0.337188	10.6582	2.2e-11	12	FALSE	CD34	51222
Cataract	cataract	rs649185	1	208135982	T	A	0.03509	0.005208	0.337167	10.7779	1.67e-11	12	FALSE	CD34	51235
Cataract	cataract	rs650470	1	208136236	A	G	0.034982	0.005207	0.337241	10.7214	1.9e-11	12	FALSE	CD34	51489
Cataract	cataract	rs12753391	1	208136930	C	A	-0.033536	0.005342	0.695265	9.44931	3.55e-10	12	FALSE	CD34	52183
Cataract	cataract	rs2745938	1	208139949	G	T	0.034889	0.005286	0.319186	10.371	4.26e-11	12	FALSE	CD34	55202
Cataract	cataract	rs11118964	1	208140828	C	T	-0.033806	0.005353	0.695049	9.55733	2.77e-10	12	FALSE	PLXNA2	54759
Cataract	cataract	rs2745939	1	208142081	C	A	0.032813	0.00525	0.330792	9.37498	4.22e-10	12	FALSE	PLXNA2	53506
Cataract	cataract	rs11118965	1	208142203	G	A	-0.030885	0.005398	0.701784	7.96617	1.08e-08	12	FALSE	PLXNA2	53384
Cataract	cataract	rs2184820	1	208142232	G	A	0.033518	0.005089	0.3838	10.3311	4.67e-11	12	FALSE	PLXNA2	53355
Cataract	cataract	rs16846674	1	227110919	T	C	-0.037224	0.006286	0.80992	8.4849	3.27e-09	13	FALSE	ADCK3	-25682
Cataract	cataract	rs148757837	1	227113428	C	G	-0.037019	0.006301	0.810558	8.36172	4.35e-09	13	FALSE	ADCK3	-28191
Cataract	cataract	rs56798393	1	227113957	T	A	-0.037138	0.006299	0.810533	8.41599	3.84e-09	13	FALSE	ADCK3	-28720
Cataract	cataract	rs149077328	1	227117377	C	T	-0.037513	0.006293	0.810125	8.58748	2.59e-09	13	FALSE	ADCK3	-32140
Cataract	cataract	rs145924520	1	227117556	G	A	-0.037576	0.006306	0.810884	8.5836	2.61e-09	13	FALSE	ADCK3	-32319
Cataract	cataract	rs55931381	1	227122922	G	A	-0.041139	0.006433	0.820354	9.78016	1.66e-10	13	FALSE	ADCK3	-37685
Cataract	cataract	rs2077734	1	227123657	G	T	-0.04164	0.006433	0.820154	10.0017	9.96e-11	13	FALSE	ADCK3	-38420
Cataract	cataract	rs188813359	1	227124511	C	T	-0.042001	0.006468	0.821221	10.0611	8.69e-11	13	FALSE	ADCK3	-39274
Cataract	cataract	rs16846735	1	227140703	G	A	-0.040794	0.005983	0.783036	11.0192	9.57e-12	13	FALSE	ADCK3	-55466
Cataract	cataract	rs6704087	1	227145240	T	A	-0.042303	0.005801	0.766006	12.4973	3.18e-13	13	FALSE	ADCK3	-60003
Cataract	cataract	rs11549708	1	227149203	G	A	-0.042421	0.0058	0.76627	12.5673	2.71e-13	13	FALSE	ADCK3	-63966
Cataract	cataract	rs61833991	1	227154815	C	T	-0.042243	0.005807	0.767374	12.4408	3.62e-13	13	FALSE	ADCK3	-69578
Cataract	cataract	rs61833993	1	227160882	G	A	-0.042276	0.005807	0.767451	12.4573	3.49e-13	13	FALSE	ADCK3	-75645
Cataract	cataract	rs2297412	1	227170298	A	G	-0.048267	0.004993	0.562929	21.3545	4.42e-22	13	FALSE	ADCK3	-85061
Cataract	cataract	rs1574184	1	227171737	G	T	-0.051066	0.006737	0.575642	13.4437	3.6e-14	13	FALSE	ADCK3	-86500
Cataract	cataract	rs12593	1	227172290	C	T	-0.050414	0.004984	0.570046	23.2974	5.04e-24	13	TRUE	ADCK3	-87053
Cataract	cataract	rs1317490	1	227172518	C	T	-0.031298	0.005638	0.74401	7.5363	2.91e-08	13	FALSE	ADCK3	-87281
Cataract	cataract	rs2297415	1	227172903	G	A	-0.0494	0.004973	0.566711	22.4936	3.21e-23	13	FALSE	ADCK3	-87666
Cataract	cataract	rs2297416	1	227172935	C	G	-0.049391	0.004973	0.56671	22.4864	3.26e-23	13	FALSE	ADCK3	-87698
Cataract	cataract	rs3768419	1	227173477	G	C	-0.045068	0.004953	0.535048	19.0129	9.71e-20	13	FALSE	ADCK3	-88240
Cataract	cataract	rs17592479	1	227173892	T	A	-0.044397	0.004955	0.538234	18.4609	3.46e-19	13	FALSE	ADCK3	-88655
Cataract	cataract	rs41303131	1	227174122	C	G	-0.032412	0.005551	0.733815	8.2684	5.39e-09	13	FALSE	ADCK3	-88885
Cataract	cataract	rs7552783	1	227174145	T	C	-0.045227	0.004953	0.534776	19.1455	7.15e-20	13	FALSE	ADCK3	-88908
Cataract	cataract	rs3738725	1	227174210	T	C	-0.045715	0.004955	0.534302	19.5289	2.96e-20	13	FALSE	ADCK3	-88973
Cataract	cataract	rs10495274	1	227175253	C	T	-0.037914	0.006208	0.407641	8.98043	1.05e-09	13	FALSE	ADCK3	7
Cataract	cataract	rs6426558	1	227175367	G	T	-0.045207	0.004959	0.535738	19.0828	8.27e-20	13	FALSE	ADCK3	121
Cataract	cataract	rs34267809	1	227176162	C	G	-0.045112	0.004954	0.535224	19.0439	9.04e-20	13	FALSE	ADCK3	916
Cataract	cataract	rs12406714	1	227177061	T	C	-0.045091	0.004954	0.535224	19.0295	9.34e-20	13	FALSE	CDC42BPA	505
Cataract	cataract	rs3768421	1	227177193	G	A	-0.045113	0.004954	0.535267	19.0461	8.99e-20	13	FALSE	CDC42BPA	373
Cataract	cataract	rs3768423	1	227177293	G	A	-0.045067	0.004954	0.535276	19.0093	9.79e-20	13	FALSE	CDC42BPA	273
Cataract	cataract	rs3768424	1	227177444	A	G	-0.045267	0.004953	0.535116	19.1722	6.73e-20	13	FALSE	CDC42BPA	122
Cataract	cataract	rs1186	1	227177731	A	T	-0.049061	0.004976	0.563468	22.1746	6.69e-23	13	FALSE	CDC42BPA	-165
Cataract	cataract	rs3768425	1	227178127	A	G	-0.049527	0.004971	0.566542	22.6247	2.37e-23	13	FALSE	CDC42BPA	-561
Cataract	cataract	rs1045290	1	227178700	A	G	-0.049587	0.004971	0.566581	22.6773	2.1e-23	13	FALSE	CDC42BPA	-1134
Cataract	cataract	rs1045289	1	227178713	C	T	-0.049462	0.004971	0.566591	22.5679	2.7e-23	13	FALSE	CDC42BPA	-1147
Cataract	cataract	rs1045287	1	227178962	T	C	-0.049434	0.004971	0.566674	22.542	2.87e-23	13	FALSE	CDC42BPA	-1396
Cataract	cataract	rs1045286	1	227179037	G	T	-0.049716	0.004972	0.566546	22.7855	1.64e-23	13	FALSE	CDC42BPA	-1471
Cataract	cataract	rs1045285	1	227179054	G	A	-0.049475	0.004971	0.566691	22.577	2.65e-23	13	FALSE	CDC42BPA	-1488
Cataract	cataract	rs1801783	1	227180858	T	C	-0.032392	0.005551	0.733914	8.25899	5.51e-09	13	FALSE	CDC42BPA	-3292
Cataract	cataract	rs3795445	1	227180947	A	C	-0.04507	0.004954	0.535214	19.0118	9.73e-20	13	FALSE	CDC42BPA	-3381
Cataract	cataract	rs3795446	1	227180981	T	C	-0.045121	0.004954	0.535189	19.0515	8.88e-20	13	FALSE	CDC42BPA	-3415
Cataract	cataract	rs1062908	1	227181554	C	G	-0.049548	0.004974	0.567074	22.6181	2.41e-23	13	FALSE	CDC42BPA	-3988
Cataract	cataract	rs1045252	1	227181555	A	G	-0.049565	0.004972	0.566668	22.6522	2.23e-23	13	FALSE	CDC42BPA	-3989
Cataract	cataract	rs3795449	1	227181838	T	G	-0.049404	0.004971	0.566677	22.5164	3.04e-23	13	FALSE	CDC42BPA	-4272
Cataract	cataract	rs3795451	1	227181923	C	T	-0.049767	0.004969	0.564365	22.8555	1.39e-23	13	FALSE	CDC42BPA	-4357
Cataract	cataract	rs61833999	1	227182179	C	T	-0.040209	0.005783	0.765593	11.4315	3.7e-12	13	FALSE	CDC42BPA	-4613
Cataract	cataract	rs1343744	1	227183022	C	T	-0.049452	0.004972	0.566791	22.5539	2.79e-23	13	FALSE	CDC42BPA	-5456
Cataract	cataract	rs1343743	1	227183125	C	T	-0.04938	0.004971	0.56668	22.4951	3.2e-23	13	FALSE	CDC42BPA	-5559
Cataract	cataract	rs10495273	1	227183359	T	G	-0.049544	0.004971	0.566575	22.64	2.29e-23	13	FALSE	CDC42BPA	-5793
Cataract	cataract	rs6664955	1	227183434	T	C	-0.049381	0.004971	0.56668	22.4958	3.19e-23	13	FALSE	CDC42BPA	-5868
Cataract	cataract	rs11586604	1	227183865	G	T	-0.049563	0.004971	0.566599	22.6565	2.21e-23	13	FALSE	CDC42BPA	-6299
Cataract	cataract	rs10916075	1	227184074	G	A	-0.049397	0.004971	0.566702	22.5098	3.09e-23	13	FALSE	CDC42BPA	-6508
Cataract	cataract	rs7520272	1	227184388	A	G	-0.049544	0.004971	0.566575	22.6398	2.29e-23	13	FALSE	CDC42BPA	-6822
Cataract	cataract	rs9730515	1	227185047	C	T	-0.049385	0.004971	0.566675	22.4987	3.17e-23	13	FALSE	CDC42BPA	-7481
Cataract	cataract	rs9726080	1	227185288	A	T	-0.049396	0.004971	0.566702	22.5081	3.1e-23	13	FALSE	CDC42BPA	-7722
Cataract	cataract	rs9727512	1	227185375	G	T	-0.049372	0.004972	0.566739	22.4845	3.28e-23	13	FALSE	CDC42BPA	-7809
Cataract	cataract	rs9726097	1	227185385	A	G	-0.049421	0.004972	0.566725	22.5278	2.97e-23	13	FALSE	CDC42BPA	-7819
Cataract	cataract	rs9724937	1	227186192	C	T	-0.049269	0.004972	0.566527	22.3953	4.02e-23	13	FALSE	CDC42BPA	-8626
Cataract	cataract	rs12409230	1	227187007	G	A	-0.049275	0.004972	0.566534	22.4	3.98e-23	13	FALSE	CDC42BPA	-9441
Cataract	cataract	rs11577007	1	227187440	C	T	-0.049397	0.004971	0.566702	22.5091	3.1e-23	13	FALSE	CDC42BPA	-9874
Cataract	cataract	rs6677602	1	227187838	G	T	-0.052551	0.006455	0.47357	15.3853	4.12e-16	13	FALSE	CDC42BPA	-10272
Cataract	cataract	rs11587443	1	227187896	T	C	-0.04943	0.004972	0.566422	22.5359	2.91e-23	13	FALSE	CDC42BPA	-10330
Cataract	cataract	rs7541033	1	227188371	C	A	-0.049271	0.004972	0.566557	22.3956	4.02e-23	13	FALSE	CDC42BPA	-10805
Cataract	cataract	rs6690803	1	227189106	C	T	-0.049355	0.004971	0.566617	22.4722	3.37e-23	13	FALSE	CDC42BPA	-11540
Cataract	cataract	rs11589344	1	227189408	G	C	-0.049552	0.004971	0.566588	22.6444	2.27e-23	13	FALSE	CDC42BPA	-11842
Cataract	cataract	rs11578103	1	227189642	C	A	-0.053018	0.006438	0.52832	15.7251	1.88e-16	13	FALSE	CDC42BPA	-12076
Cataract	cataract	rs12409428	1	227189969	T	C	-0.049421	0.004972	0.566703	22.529	2.96e-23	13	FALSE	CDC42BPA	-12403
Cataract	cataract	rs6684821	1	227190233	G	A	-0.049348	0.004972	0.566734	22.4653	3.43e-23	13	FALSE	CDC42BPA	-12667
Cataract	cataract	rs6699400	1	227190497	A	G	-0.049388	0.004972	0.566424	22.4969	3.18e-23	13	FALSE	CDC42BPA	-12931
Cataract	cataract	rs3738729	1	227191227	C	T	-0.04953	0.004972	0.566561	22.6241	2.38e-23	13	FALSE	CDC42BPA	-13661
Cataract	cataract	rs17528049	1	227191656	A	C	-0.04222	0.005804	0.767423	12.4386	3.64e-13	13	FALSE	CDC42BPA	-14090
Cataract	cataract	rs61834000	1	227192028	T	C	-0.039877	0.00578	0.765564	11.2633	5.45e-12	13	FALSE	CDC42BPA	-14462
Cataract	cataract	rs17528077	1	227192280	T	C	-0.039944	0.005781	0.765732	11.2958	5.06e-12	13	FALSE	CDC42BPA	-14714
Cataract	cataract	rs2297418	1	227192579	A	C	-0.049088	0.004972	0.566944	22.2302	5.89e-23	13	FALSE	CDC42BPA	-15013
Cataract	cataract	rs1929864	1	227195500	T	G	-0.049124	0.004972	0.566945	22.2637	5.45e-23	13	FALSE	CDC42BPA	-17934
Cataract	cataract	rs1929863	1	227195728	C	T	-0.048975	0.004973	0.567002	22.1297	7.42e-23	13	FALSE	CDC42BPA	-18162
Cataract	cataract	rs6426559	1	227195876	T	C	-0.049138	0.004972	0.566958	22.2761	5.3e-23	13	FALSE	CDC42BPA	-18310
Cataract	cataract	rs6670924	1	227196048	A	C	-0.049136	0.004972	0.566958	22.2748	5.31e-23	13	FALSE	CDC42BPA	-18482
Cataract	cataract	rs11588904	1	227196211	T	C	-0.049157	0.004972	0.566949	22.2919	5.11e-23	13	FALSE	CDC42BPA	-18645
Cataract	cataract	rs12403236	1	227196502	C	G	-0.049029	0.004973	0.566842	22.1751	6.68e-23	13	FALSE	CDC42BPA	-18936
Cataract	cataract	rs12409755	1	227196949	A	T	-0.049125	0.004972	0.566941	22.2632	5.46e-23	13	FALSE	CDC42BPA	-19383
Cataract	cataract	rs12410103	1	227197408	T	C	-0.049644	0.005031	0.567252	22.2108	6.16e-23	13	FALSE	CDC42BPA	-19842
Cataract	cataract	rs61834001	1	227197411	C	T	-0.049579	0.004975	0.567257	22.6371	2.31e-23	13	FALSE	CDC42BPA	-19845
Cataract	cataract	rs6693535	1	227197685	G	A	-0.049469	0.004973	0.566973	22.5612	2.75e-23	13	FALSE	CDC42BPA	-20119
Cataract	cataract	rs6659424	1	227197875	A	G	-0.04947	0.004973	0.566981	22.5624	2.74e-23	13	FALSE	CDC42BPA	-20309
Cataract	cataract	rs12403978	1	227198775	C	G	-0.041511	0.005801	0.768291	12.0611	8.69e-13	13	FALSE	CDC42BPA	-21209
Cataract	cataract	rs12404219	1	227198868	C	G	-0.0415	0.005802	0.768328	12.0522	8.87e-13	13	FALSE	CDC42BPA	-21302
Cataract	cataract	rs2183836	1	227199404	A	T	-0.049349	0.004975	0.55393	22.4329	3.69e-23	13	FALSE	CDC42BPA	-21838
Cataract	cataract	rs1929862	1	227199718	G	A	-0.049596	0.004974	0.567026	22.6627	2.17e-23	13	FALSE	CDC42BPA	-22152
Cataract	cataract	rs61834003	1	227200570	G	A	-0.041539	0.005803	0.768322	12.07	8.51e-13	13	FALSE	CDC42BPA	-23004
Cataract	cataract	rs6704144	1	227201030	G	C	-0.049508	0.004974	0.566952	22.5832	2.61e-23	13	FALSE	CDC42BPA	-23464
Cataract	cataract	rs6665290	1	227201106	C	T	-0.0546	0.006521	0.537971	16.2256	5.95e-17	13	FALSE	CDC42BPA	-23540
Cataract	cataract	rs17600627	1	227201449	A	G	-0.049501	0.004974	0.566935	22.5737	2.67e-23	13	FALSE	CDC42BPA	-23883
Cataract	cataract	rs17528667	1	227201770	C	T	-0.049574	0.004975	0.566926	22.6362	2.31e-23	13	FALSE	CDC42BPA	-24204
Cataract	cataract	rs17600669	1	227201871	A	G	-0.049626	0.004975	0.566934	22.6802	2.09e-23	13	FALSE	CDC42BPA	-24305
Cataract	cataract	rs68087483	1	227202668	T	C	-0.053516	0.006443	0.528648	15.9816	1.04e-16	13	FALSE	CDC42BPA	-25102
Cataract	cataract	rs61834004	1	227202782	G	A	-0.049696	0.005026	0.567276	22.3017	4.99e-23	13	FALSE	CDC42BPA	-25216
Cataract	cataract	rs61834005	1	227202789	C	T	-0.049745	0.005091	0.567151	21.7983	1.59e-22	13	FALSE	CDC42BPA	-25223
Cataract	cataract	rs61834006	1	227203214	A	C	-0.049369	0.004978	0.566311	22.4289	3.72e-23	13	FALSE	CDC42BPA	-25648
Cataract	cataract	rs56029302	1	227203390	G	A	-0.049495	0.004978	0.566501	22.5404	2.88e-23	13	FALSE	CDC42BPA	-25824
Cataract	cataract	rs17600725	1	227204231	A	G	-0.048818	0.004992	0.575211	21.8327	1.47e-22	13	FALSE	CDC42BPA	-26665
Cataract	cataract	rs61834008	1	227204953	A	G	-0.040501	0.005887	0.777161	11.2072	6.21e-12	13	FALSE	CDC42BPA	-27387
Cataract	cataract	rs45553032	1	227204960	A	C	-0.040509	0.005887	0.777164	11.2117	6.14e-12	13	FALSE	CDC42BPA	-27394
Cataract	cataract	rs3795453	1	227205331	T	C	-0.048709	0.004991	0.575369	21.7431	1.81e-22	13	FALSE	CDC42BPA	-27765
Cataract	cataract	rs72764213	1	227207391	C	T	-0.048384	0.005009	0.578712	21.3184	4.8e-22	13	FALSE	CDC42BPA	-29825
Cataract	cataract	rs2104860	1	227208637	G	C	-0.049739	0.004994	0.577971	22.6075	2.47e-23	13	FALSE	CDC42BPA	-31071
Cataract	cataract	rs12402400	1	227208935	T	C	-0.040621	0.005887	0.77718	11.2664	5.41e-12	13	FALSE	CDC42BPA	-31369
Cataract	cataract	rs55811522	1	227209693	C	T	-0.040697	0.005888	0.777199	11.304	4.97e-12	13	FALSE	CDC42BPA	-32127
Cataract	cataract	rs11580229	1	227210820	G	A	-0.049829	0.004995	0.577916	22.6817	2.08e-23	13	FALSE	CDC42BPA	-33254
Cataract	cataract	rs11578479	1	227210888	A	T	-0.049875	0.004995	0.57797	22.7189	1.91e-23	13	FALSE	CDC42BPA	-33322
Cataract	cataract	rs66602251	1	227212136	G	A	-0.040848	0.005889	0.777203	11.3788	4.18e-12	13	FALSE	CDC42BPA	-34570
Cataract	cataract	rs61834038	1	227212516	C	T	-0.040926	0.005889	0.777173	11.4189	3.81e-12	13	FALSE	CDC42BPA	-34950
Cataract	cataract	rs56100227	1	227212691	T	C	-0.041042	0.005894	0.777368	11.4633	3.44e-12	13	FALSE	CDC42BPA	-35125
Cataract	cataract	rs61515455	1	227212699	C	T	-0.040876	0.005893	0.777297	11.3772	4.2e-12	13	FALSE	CDC42BPA	-35133
Cataract	cataract	rs7535826	1	227213968	G	T	-0.048851	0.004994	0.575218	21.8384	1.45e-22	13	FALSE	CDC42BPA	-36402
Cataract	cataract	rs7549464	1	227214398	A	G	-0.048504	0.005008	0.576307	21.4314	3.7e-22	13	FALSE	CDC42BPA	-36832
Cataract	cataract	rs7549465	1	227214399	A	C	-0.048925	0.004994	0.575279	21.9066	1.24e-22	13	FALSE	CDC42BPA	-36833
Cataract	cataract	rs7549586	1	227214566	A	G	-0.04989	0.004998	0.578025	22.7074	1.96e-23	13	FALSE	CDC42BPA	-37000
Cataract	cataract	rs61834039	1	227214745	C	G	-0.045027	0.005199	0.654093	17.3025	4.98e-18	13	FALSE	CDC42BPA	-37179
Cataract	cataract	rs1319103	1	227219314	A	G	-0.034988	0.006148	0.62566	7.88801	1.29e-08	13	FALSE	CDC42BPA	-41748
Cataract	cataract	rs7521639	1	227223736	T	C	0.031913	0.004955	0.472687	9.91016	1.23e-10	13	FALSE	CDC42BPA	-46170
Cataract	cataract	rs12144369	1	227254045	C	T	0.031354	0.005101	0.625299	9.08726	8.18e-10	13	FALSE	CDC42BPA	-76479
Cataract	cataract	rs6426584	1	227374949	A	T	-0.035119	0.005403	0.708798	10.0808	8.3e-11	13	FALSE	CDC42BPA	-197383
Cataract	cataract	rs12068632	1	227399214	C	T	0.031766	0.00517	0.64869	9.08273	8.27e-10	13	FALSE	CDC42BPA	-221648
Cataract	cataract	rs1513617	1	227447213	C	T	0.034761	0.005403	0.291403	9.89092	1.29e-10	14	TRUE	CDC42BPA	-269647
Cataract	cataract	rs890069	2	12867504	C	T	0.02909	0.005266	0.322733	7.46995	3.39e-08	15	FALSE	TRIB2	-10489
Cataract	cataract	rs6717278	2	12884066	A	G	0.029765	0.005329	0.442117	7.62136	2.39e-08	15	FALSE	TRIB2	1206
Cataract	cataract	rs1974923	2	12887702	T	C	0.029725	0.005277	0.442047	7.74096	1.82e-08	15	FALSE	TRIB2	4842
Cataract	cataract	rs10188224	2	12995782	T	G	0.02747	0.004987	0.449113	7.42988	3.72e-08	15	FALSE	NA	NA
Cataract	cataract	rs67860360	2	12998351	G	C	0.027445	0.004988	0.449024	7.41616	3.84e-08	15	FALSE	NA	NA
Cataract	cataract	rs7556962	2	13000040	T	C	0.02741	0.004987	0.449104	7.40078	3.97e-08	15	FALSE	NA	NA
Cataract	cataract	rs1357060	2	13002998	T	C	0.027461	0.004987	0.449016	7.42598	3.75e-08	15	FALSE	NA	NA
Cataract	cataract	rs115312492	2	13005772	T	C	0.043034	0.006653	0.590028	9.98862	1.03e-10	15	FALSE	NA	NA
Cataract	cataract	rs116675274	2	13005776	C	T	0.043053	0.006653	0.590012	9.99691	1.01e-10	15	TRUE	NA	NA
Cataract	cataract	rs114596947	2	13005784	T	C	0.042953	0.006842	0.655866	9.45072	3.54e-10	15	FALSE	NA	NA
Cataract	cataract	rs13409705	2	28835877	C	G	-0.035192	0.006318	0.814899	7.58437	2.6e-08	16	FALSE	PLB1	-155865
Cataract	cataract	rs10186023	2	28849435	T	C	-0.037335	0.006226	0.809955	8.68277	2.08e-09	16	FALSE	PLB1	-169423
Cataract	cataract	rs11127182	2	28851116	A	G	-0.035402	0.006057	0.794596	8.28249	5.22e-09	16	FALSE	PLB1	-171104
Cataract	cataract	rs34188383	2	28857642	T	C	-0.035773	0.006114	0.799115	8.29934	5.02e-09	16	FALSE	PLB1	-177630
Cataract	cataract	rs10210444	2	28859979	G	A	-0.042377	0.006414	0.823035	10.3901	4.07e-11	16	TRUE	PLB1	-179967
Cataract	cataract	rs113253577	2	143456184	G	A	0.062115	0.010111	0.932958	9.08026	8.31e-10	17	FALSE	NA	NA
Cataract	cataract	rs17188940	2	143482003	G	T	0.060848	0.010037	0.932594	8.85964	1.38e-09	17	FALSE	NA	NA
Cataract	cataract	rs151195462	2	143487083	T	C	0.059163	0.009049	0.917007	10.1916	6.43e-11	17	FALSE	NA	NA
Cataract	cataract	rs575819538	2	143490429	G	T	0.05939	0.00905	0.917043	10.2619	5.47e-11	17	FALSE	NA	NA
Cataract	cataract	rs543344423	2	143490430	G	T	0.05939	0.00905	0.917043	10.2619	5.47e-11	17	FALSE	NA	NA
Cataract	cataract	rs74806012	2	143520806	G	A	0.061224	0.010089	0.932964	8.87578	1.33e-09	17	FALSE	NA	NA
Cataract	cataract	rs75300581	2	143539861	T	C	0.058246	0.008958	0.915282	10.087	8.19e-11	17	FALSE	KYNU	95206
Cataract	cataract	rs74380232	2	143542603	A	G	0.058106	0.008966	0.915394	10.0259	9.42e-11	17	FALSE	KYNU	92464
Cataract	cataract	rs59310375	2	143565601	C	G	0.053252	0.008686	0.832193	9.04634	8.99e-10	17	FALSE	KYNU	69466
Cataract	cataract	rs28750837	2	143569294	T	G	0.071314	0.008958	0.822386	14.7455	1.8e-15	17	TRUE	KYNU	65773
Cataract	cataract	rs28817578	2	143569300	T	G	0.071344	0.008989	0.822354	14.6627	2.17e-15	17	FALSE	KYNU	65767
Cataract	cataract	rs10187503	2	143579084	A	T	0.052515	0.008649	0.83009	8.88609	1.3e-09	17	FALSE	KYNU	55983
Cataract	cataract	rs7602615	2	143580916	G	A	0.05086	0.008524	0.823565	8.60389	2.49e-09	17	FALSE	KYNU	54151
Cataract	cataract	rs11902906	2	143583508	G	A	0.045832	0.006579	0.82678	11.471	3.38e-12	17	FALSE	KYNU	51559
Cataract	cataract	rs59673063	2	143587589	C	T	0.062976	0.009033	0.916002	11.4884	3.25e-12	17	FALSE	KYNU	47478
Cataract	cataract	rs113835348	2	143590499	G	T	0.064571	0.009834	0.929282	10.2712	5.36e-11	17	FALSE	KYNU	44568
Cataract	cataract	rs201489419	2	143592861	A	G	0.051455	0.009325	0.855104	7.45455	3.51e-08	17	FALSE	KYNU	42206
Cataract	cataract	rs13425373	2	143617848	G	A	0.048439	0.007718	0.881334	9.44549	3.59e-10	17	FALSE	KYNU	17219
Cataract	cataract	rs55921180	2	143619226	C	T	0.048765	0.007725	0.881423	9.5488	2.83e-10	17	FALSE	KYNU	15841
Cataract	cataract	rs62170127	2	143626508	C	T	0.04897	0.007721	0.881439	9.63078	2.34e-10	17	FALSE	KYNU	8559
Cataract	cataract	rs2551639	2	208396187	A	G	-0.037482	0.006454	0.826527	8.18551	6.52e-09	18	FALSE	CREB1	-1726
Cataract	cataract	rs889895	2	208398929	A	G	-0.037524	0.006453	0.826389	8.20654	6.22e-09	18	TRUE	CREB1	-4468
Cataract	cataract	rs2709356	2	208412092	C	T	-0.036458	0.006591	0.835972	7.48705	3.26e-08	18	FALSE	CREB1	-17631
Cataract	cataract	rs2709357	2	208412532	A	G	-0.036794	0.00646	0.826684	7.89921	1.26e-08	18	FALSE	CREB1	-18071
Cataract	cataract	rs2551642	2	208413497	C	A	-0.036787	0.006592	0.83608	7.60937	2.46e-08	18	FALSE	CREB1	-19036
Cataract	cataract	rs2709398	2	208417937	T	C	-0.036421	0.006591	0.836032	7.47301	3.37e-08	18	FALSE	CREB1	-23476
Cataract	cataract	rs2709399	2	208418101	C	T	-0.036877	0.006594	0.836234	7.64024	2.29e-08	18	FALSE	CREB1	-23640
Cataract	cataract	rs2709400	2	208418313	A	G	-0.036657	0.006592	0.8361	7.55985	2.76e-08	18	FALSE	CREB1	-23852
Cataract	cataract	rs2551917	2	208418332	G	A	-0.036426	0.006591	0.836011	7.47527	3.35e-08	18	FALSE	CREB1	-23871
Cataract	cataract	rs2709402	2	208420977	C	A	-0.036852	0.006594	0.836258	7.63023	2.34e-08	18	FALSE	CREB1	-26516
Cataract	cataract	rs2709403	2	208422263	G	A	-0.036881	0.006594	0.836233	7.6418	2.28e-08	18	FALSE	CREB1	-27802
Cataract	cataract	rs2709404	2	208422335	C	T	-0.03687	0.006594	0.836227	7.63756	2.3e-08	18	FALSE	CREB1	-27874
Cataract	cataract	rs2709381	2	208429159	T	C	-0.036739	0.006593	0.836223	7.58929	2.57e-08	18	FALSE	CREB1	-34698
Cataract	cataract	rs2551919	2	208430383	C	T	-0.036653	0.006593	0.836248	7.55611	2.78e-08	18	FALSE	CREB1	-35922
Cataract	cataract	rs2551920	2	208431830	C	G	-0.036614	0.006593	0.836249	7.54148	2.87e-08	18	FALSE	CREB1	-37369
Cataract	cataract	rs2709385	2	208434645	C	T	-0.036907	0.006594	0.836338	7.65081	2.23e-08	18	FALSE	CREB1	-40184
Cataract	cataract	rs2551921	2	208435555	T	C	-0.03693	0.006594	0.836298	7.65967	2.19e-08	18	FALSE	CREB1	-41094
Cataract	cataract	rs2551643	2	208437433	G	A	-0.037053	0.006593	0.836317	7.70744	1.96e-08	18	FALSE	CREB1	-42972
Cataract	cataract	rs2551923	2	208441776	C	T	-0.036512	0.006596	0.836366	7.4984	3.17e-08	18	FALSE	CREB1	-47315
Cataract	cataract	rs2709387	2	208442095	G	A	-0.036158	0.006597	0.836356	7.36467	4.32e-08	18	FALSE	CREB1	-47634
Cataract	cataract	rs2709388	2	208443011	G	A	-0.036821	0.006593	0.836243	7.62123	2.39e-08	18	FALSE	CREB1	-48550
Cataract	cataract	rs2551924	2	208443372	T	A	-0.036784	0.006593	0.836258	7.60654	2.47e-08	18	FALSE	CREB1	-48911
Cataract	cataract	rs2709389	2	208448995	A	G	-0.037036	0.006597	0.836506	7.69275	2.03e-08	18	FALSE	CREB1	-54534
Cataract	cataract	rs34903544	2	208449146	G	A	-0.036907	0.0066	0.836634	7.63889	2.3e-08	18	FALSE	CREB1	-54685
Cataract	cataract	rs2551646	2	208451166	G	C	-0.037041	0.006597	0.836512	7.69478	2.02e-08	18	FALSE	CREB1	-56705
Cataract	cataract	rs2551647	2	208451238	T	A	-0.037049	0.006597	0.836512	7.69776	2.01e-08	18	FALSE	CREB1	-56777
Cataract	cataract	rs2709392	2	208454639	C	T	-0.037102	0.006598	0.83653	7.71711	1.92e-08	18	FALSE	CREB1	-60178
Cataract	cataract	rs2247053	2	208457063	A	G	0.036993	0.006598	0.163482	7.67578	2.11e-08	18	FALSE	CREB1	-62602
Cataract	cataract	rs2952766	2	208457362	T	C	0.036972	0.006598	0.163467	7.66788	2.15e-08	18	FALSE	CREB1	-62901
Cataract	cataract	rs2464978	2	208457918	A	G	0.036929	0.006596	0.163558	7.65598	2.21e-08	18	FALSE	CREB1	-63457
Cataract	cataract	rs34775277	2	208458129	C	T	-0.036938	0.006599	0.836641	7.65234	2.23e-08	18	FALSE	CREB1	-63668
Cataract	cataract	rs2709362	2	208459822	T	C	0.037049	0.006597	0.163483	7.69895	2e-08	18	FALSE	CREB1	-65361
Cataract	cataract	rs13029936	2	208465544	C	T	-0.036182	0.006557	0.83409	7.45434	3.51e-08	18	FALSE	CREB1	-71083
Cataract	cataract	rs2551928	2	208465778	A	G	0.036244	0.006555	0.16605	7.4822	3.29e-08	18	FALSE	CREB1	-71317
Cataract	cataract	rs1806584	2	208466270	A	G	-0.036749	0.006593	0.836326	7.59403	2.55e-08	18	FALSE	CREB1	-71809
Cataract	cataract	rs1045780	2	208467150	A	G	0.036812	0.00659	0.163794	7.62239	2.39e-08	18	FALSE	CREB1	-72689
Cataract	cataract	rs6785	2	208467997	A	G	0.036811	0.00659	0.163794	7.62245	2.39e-08	18	FALSE	CREB1	-73536
Cataract	cataract	rs2551929	2	208468472	C	A	0.036844	0.00659	0.163803	7.63516	2.32e-08	18	FALSE	METTL21A	-23117
Cataract	cataract	rs35371479	2	208468811	C	T	-0.036818	0.006592	0.836331	7.62105	2.39e-08	18	FALSE	METTL21A	-23456
Cataract	cataract	rs2256941	2	208469184	T	C	0.036835	0.00659	0.163798	7.63164	2.34e-08	18	FALSE	METTL21A	-23829
Cataract	cataract	rs2551930	2	208469585	T	C	0.036785	0.00659	0.163805	7.61226	2.44e-08	18	FALSE	METTL21A	-24230
Cataract	cataract	rs2709396	2	208470448	C	T	0.036785	0.00659	0.163805	7.61224	2.44e-08	18	FALSE	METTL21A	-25093
Cataract	cataract	rs2709395	2	208471178	C	T	0.036516	0.006592	0.163731	7.50726	3.11e-08	18	FALSE	METTL21A	-25823
Cataract	cataract	rs2551931	2	208471480	A	G	0.036457	0.006592	0.163722	7.48546	3.27e-08	18	FALSE	METTL21A	-26125
Cataract	cataract	rs2551951	2	208473468	G	T	0.036417	0.006592	0.163731	7.47075	3.38e-08	18	FALSE	METTL21A	-28113
Cataract	cataract	rs2551950	2	208474281	C	A	0.036425	0.006592	0.163738	7.47391	3.36e-08	18	FALSE	METTL21A	-28926
Cataract	cataract	rs2252982	2	208477180	T	C	0.036166	0.006591	0.163817	7.37901	4.18e-08	18	FALSE	METTL21A	-31825
Cataract	cataract	rs2551949	2	208477852	G	A	0.03594	0.00659	0.16389	7.29785	5.04e-08	18	FALSE	METTL21A	-32497
Cataract	cataract	rs2551948	2	208479393	C	T	0.036277	0.006587	0.164036	7.42823	3.73e-08	18	FALSE	METTL21A	-34038
Cataract	cataract	rs2551947	2	208479575	A	G	0.036192	0.00659	0.163843	7.38979	4.08e-08	18	FALSE	METTL21A	-34220
Cataract	cataract	rs112820901	2	218272823	G	T	-0.058132	0.010485	0.897351	7.51935	3.02e-08	19	TRUE	DIRC3	-124081
Cataract	cataract	rs34823607	2	218313265	A	G	-0.05195	0.009175	0.856947	7.81452	1.53e-08	20	FALSE	DIRC3	-164523
Cataract	cataract	rs34089089	2	218313289	T	C	-0.051846	0.009206	0.857609	7.73846	1.83e-08	20	FALSE	DIRC3	-164547
Cataract	cataract	rs11689435	2	218314253	C	T	-0.062856	0.011316	0.895213	7.5457	2.85e-08	20	FALSE	DIRC3	-165511
Cataract	cataract	rs201030469	2	218321984	A	G	-0.050359	0.009224	0.855547	7.31065	4.89e-08	20	FALSE	DIRC3	-173242
Cataract	cataract	rs12990394	2	218411968	G	A	-0.048001	0.008749	0.837396	7.3776	4.19e-08	20	FALSE	DIRC3	-263226
Cataract	cataract	rs67436597	2	218418440	G	A	-0.041354	0.007122	0.713384	8.18472	6.54e-09	20	FALSE	DIRC3	-269698
Cataract	cataract	rs62177910	2	218476576	G	T	-0.061145	0.009765	0.934346	9.40574	3.93e-10	20	FALSE	DIRC3	-327834
Cataract	cataract	rs11693689	2	218477096	G	A	-0.061133	0.009768	0.934366	9.39617	4.02e-10	20	FALSE	DIRC3	-328354
Cataract	cataract	rs62177914	2	218486471	C	T	-0.059529	0.009945	0.933983	8.65513	2.21e-09	20	FALSE	DIRC3	-337729
Cataract	cataract	rs62177915	2	218489699	G	C	-0.05944	0.010157	0.934016	8.30257	4.98e-09	20	FALSE	DIRC3	-340957
Cataract	cataract	rs62177916	2	218490252	A	C	-0.060631	0.009668	0.932847	9.43348	3.69e-10	20	FALSE	DIRC3	-341510
Cataract	cataract	rs62177918	2	218492274	C	T	-0.059418	0.010144	0.934013	8.31636	4.83e-09	20	FALSE	DIRC3	-343532
Cataract	cataract	rs62177919	2	218492366	T	G	-0.059286	0.010089	0.934196	8.36501	4.32e-09	20	FALSE	DIRC3	-343624
Cataract	cataract	rs11680868	2	218494784	T	C	-0.059416	0.010167	0.934014	8.28068	5.24e-09	20	FALSE	DIRC3	-346042
Cataract	cataract	rs62177920	2	218495881	C	T	-0.059443	0.010209	0.934028	8.22488	5.96e-09	20	FALSE	DIRC3	-347139
Cataract	cataract	rs7598930	2	218503859	G	A	-0.061359	0.009989	0.932791	9.07827	8.35e-10	20	FALSE	DIRC3	-355117
Cataract	cataract	rs7599080	2	218504123	C	G	-0.061267	0.009912	0.933005	9.18362	6.55e-10	20	FALSE	DIRC3	-355381
Cataract	cataract	rs7599260	2	218504136	G	A	-0.058538	0.009913	0.931146	8.44185	3.62e-09	20	FALSE	DIRC3	-355394
Cataract	cataract	rs62177945	2	218511592	G	A	-0.062351	0.010361	0.934437	8.74033	1.82e-09	20	FALSE	DIRC3	-362850
Cataract	cataract	rs11691083	2	218512062	T	C	-0.062385	0.010414	0.934396	8.66771	2.15e-09	20	FALSE	DIRC3	-363320
Cataract	cataract	rs34183224	2	218514964	G	A	-0.062438	0.010394	0.934411	8.71204	1.94e-09	20	FALSE	DIRC3	-366222
Cataract	cataract	rs7589104	2	218517174	T	C	-0.06257	0.010575	0.934395	8.4721	3.37e-09	20	FALSE	DIRC3	-368432
Cataract	cataract	rs62175360	2	218520035	C	A	-0.062498	0.010484	0.934475	8.58876	2.58e-09	20	FALSE	DIRC3	-371293
Cataract	cataract	rs62175361	2	218523772	C	T	-0.062421	0.010053	0.934239	9.25961	5.5e-10	20	FALSE	DIRC3	-375030
Cataract	cataract	rs62175362	2	218525299	T	C	-0.062308	0.010311	0.934226	8.80806	1.56e-09	20	FALSE	DIRC3	-376557
Cataract	cataract	rs62175363	2	218527075	C	T	-0.062129	0.010122	0.934338	9.06489	8.61e-10	20	FALSE	DIRC3	-378333
Cataract	cataract	rs62175364	2	218530679	G	A	-0.060847	0.010917	0.935437	7.59199	2.56e-08	20	FALSE	DIRC3	-381937
Cataract	cataract	rs72959706	2	218533177	A	G	-0.061949	0.010062	0.934263	9.11613	7.65e-10	20	FALSE	DIRC3	-384435
Cataract	cataract	rs13429272	2	218553269	G	A	-0.063209	0.009969	0.936384	9.62688	2.36e-10	20	TRUE	DIRC3	-404527
Cataract	cataract	rs6728167	2	218588425	G	A	-0.066211	0.01172	0.920247	7.78185	1.65e-08	20	FALSE	DIRC3	-439683
Cataract	cataract	rs13022176	2	225328645	T	C	0.033339	0.005939	0.774169	7.69211	2.03e-08	21	FALSE	CUL3	6222
Cataract	cataract	rs12997153	2	225329251	C	T	0.040535	0.007064	0.853453	8.00727	9.83e-09	21	FALSE	CUL3	5616
Cataract	cataract	rs13029735	2	225329962	T	C	0.0411	0.007073	0.853849	8.19437	6.39e-09	21	FALSE	CUL3	4905
Cataract	cataract	rs13003273	2	225329972	A	G	0.040877	0.007075	0.853925	8.11005	7.76e-09	21	FALSE	CUL3	4895
Cataract	cataract	rs12694642	2	225330315	T	G	0.042726	0.007087	0.854803	8.77035	1.7e-09	21	FALSE	CUL3	4552
Cataract	cataract	rs4673107	2	225331863	G	T	0.043577	0.007104	0.856234	9.05569	8.8e-10	21	FALSE	CUL3	3004
Cataract	cataract	rs1965506	2	225332835	G	A	0.043726	0.007099	0.856213	9.12334	7.53e-10	21	FALSE	CUL3	2032
Cataract	cataract	rs12994599	2	225333998	C	T	0.043701	0.007101	0.856286	9.10951	7.77e-10	21	FALSE	CUL3	869
Cataract	cataract	rs12994891	2	225334254	A	G	0.043738	0.007099	0.856216	9.12786	7.45e-10	21	FALSE	CUL3	613
Cataract	cataract	rs2396092	2	225335290	A	G	0.043682	0.007101	0.856283	9.10266	7.89e-10	21	FALSE	CUL3	-423
Cataract	cataract	rs3768899	2	225336309	C	T	0.043823	0.007101	0.856276	9.15764	6.96e-10	21	FALSE	CUL3	-1442
Cataract	cataract	rs10498160	2	225336531	C	A	0.043723	0.007101	0.856288	9.11783	7.62e-10	21	FALSE	CUL3	-1664
Cataract	cataract	rs3768898	2	225336770	A	G	0.043771	0.007099	0.856198	9.14025	7.24e-10	21	FALSE	CUL3	-1903
Cataract	cataract	rs10498161	2	225336889	T	C	0.043748	0.007101	0.856269	9.12738	7.46e-10	21	FALSE	CUL3	-2022
Cataract	cataract	rs3768897	2	225338022	G	A	0.043779	0.007099	0.856203	9.1434	7.19e-10	21	FALSE	CUL3	-3155
Cataract	cataract	rs12986955	2	225339793	G	A	0.043715	0.007101	0.856285	9.11478	7.68e-10	21	FALSE	CUL3	-4926
Cataract	cataract	rs12986433	2	225339828	A	G	0.043729	0.007101	0.856287	9.12022	7.58e-10	21	FALSE	CUL3	-4961
Cataract	cataract	rs12986662	2	225339881	C	T	0.043725	0.007101	0.856288	9.11852	7.61e-10	21	FALSE	CUL3	-5014
Cataract	cataract	rs4674909	2	225341235	T	C	0.043667	0.007101	0.856263	9.09544	8.03e-10	21	FALSE	CUL3	-6368
Cataract	cataract	rs4674910	2	225341625	G	A	0.043628	0.007099	0.856181	9.08557	8.21e-10	21	FALSE	CUL3	-6758
Cataract	cataract	rs3768896	2	225343208	G	A	0.04385	0.007098	0.85616	9.17366	6.7e-10	21	FALSE	CUL3	-8341
Cataract	cataract	rs3768895	2	225343447	T	G	0.043827	0.007098	0.856173	9.1647	6.84e-10	21	FALSE	CUL3	-8580
Cataract	cataract	rs11682828	2	225343878	C	T	0.045221	0.007868	0.888364	8.03098	9.31e-09	21	FALSE	CUL3	-9011
Cataract	cataract	rs11893948	2	225344987	G	A	0.043698	0.0071	0.85624	9.10976	7.77e-10	21	FALSE	CUL3	-10120
Cataract	cataract	rs13012104	2	225345292	T	C	0.043769	0.007101	0.856266	9.13652	7.3e-10	21	FALSE	CUL3	-10425
Cataract	cataract	rs11884815	2	225346377	A	G	0.043757	0.007101	0.856271	9.13205	7.38e-10	21	FALSE	CUL3	-11510
Cataract	cataract	rs2070127	2	225346646	T	C	0.043855	0.0071	0.85626	9.17036	6.76e-10	21	FALSE	CUL3	-11779
Cataract	cataract	rs3820764	2	225347043	T	A	0.043737	0.007101	0.856269	9.12424	7.51e-10	21	FALSE	CUL3	-12176
Cataract	cataract	rs3754631	2	225347445	C	T	0.043687	0.007101	0.856246	9.10464	7.86e-10	21	FALSE	CUL3	-12578
Cataract	cataract	rs13006846	2	225348481	A	G	0.04376	0.007101	0.856274	9.13302	7.36e-10	21	FALSE	CUL3	-13614
Cataract	cataract	rs1466723	2	225348571	G	A	0.043742	0.007101	0.856271	9.12615	7.48e-10	21	FALSE	CUL3	-13704
Cataract	cataract	rs12990758	2	225349499	T	C	0.043769	0.007099	0.856198	9.14123	7.22e-10	21	FALSE	CUL3	-14632
Cataract	cataract	rs2396094	2	225350434	T	C	0.043741	0.007101	0.856271	9.12585	7.48e-10	21	FALSE	CUL3	-15567
Cataract	cataract	rs12989341	2	225350831	A	G	0.043744	0.007101	0.856271	9.12711	7.46e-10	21	FALSE	CUL3	-15964
Cataract	cataract	rs12990285	2	225351017	G	T	0.043577	0.007095	0.855941	9.07641	8.39e-10	21	FALSE	CUL3	-16150
Cataract	cataract	rs13024162	2	225352465	T	C	0.043761	0.007099	0.8562	9.13782	7.28e-10	21	FALSE	CUL3	-17598
Cataract	cataract	rs61024022	2	225353927	C	T	0.043619	0.0071	0.85626	9.07921	8.33e-10	21	FALSE	CUL3	-19060
Cataract	cataract	rs12994256	2	225354796	T	G	0.04376	0.007101	0.856267	9.13305	7.36e-10	21	FALSE	CUL3	-19929
Cataract	cataract	rs940318	2	225355490	G	A	0.043688	0.0071	0.856272	9.10549	7.84e-10	21	FALSE	CUL3	-20623
Cataract	cataract	rs11903823	2	225356657	G	C	0.043575	0.007099	0.856175	9.06666	8.58e-10	21	FALSE	CUL3	-21790
Cataract	cataract	rs11903863	2	225356768	G	C	0.043673	0.0071	0.85627	9.0998	7.95e-10	21	FALSE	CUL3	-21901
Cataract	cataract	rs10933067	2	225357435	G	A	0.043673	0.0071	0.85627	9.09979	7.95e-10	21	FALSE	CUL3	-22568
Cataract	cataract	rs11674340	2	225357918	C	T	0.043682	0.0071	0.856265	9.10328	7.88e-10	21	FALSE	CUL3	-23051
Cataract	cataract	rs940316	2	225358120	C	A	0.04369	0.0071	0.856273	9.10654	7.82e-10	21	FALSE	CUL3	-23253
Cataract	cataract	rs11688506	2	225359866	A	C	0.043666	0.0071	0.856271	9.09742	7.99e-10	21	FALSE	CUL3	-24999
Cataract	cataract	rs11676571	2	225360975	T	C	0.043561	0.007106	0.856465	9.04276	9.06e-10	21	FALSE	CUL3	-26108
Cataract	cataract	rs34485497	2	225360980	T	C	0.04365	0.0071	0.856267	9.09117	8.11e-10	21	FALSE	CUL3	-26113
Cataract	cataract	rs12999489	2	225360985	T	C	0.043983	0.007129	0.85698	9.15089	7.06e-10	21	FALSE	CUL3	-26118
Cataract	cataract	rs3820762	2	225362798	A	G	0.043607	0.0071	0.856263	9.07506	8.41e-10	21	FALSE	CUL3	-27931
Cataract	cataract	rs3768893	2	225363117	A	G	0.043607	0.0071	0.856263	9.07514	8.41e-10	21	FALSE	CUL3	-28250
Cataract	cataract	rs3768892	2	225363373	G	A	0.043612	0.0071	0.856264	9.07719	8.37e-10	21	FALSE	CUL3	-28506
Cataract	cataract	rs6744597	2	225363709	A	G	0.043588	0.0071	0.856262	9.06781	8.55e-10	21	FALSE	CUL3	-28842
Cataract	cataract	rs3768890	2	225364937	T	C	0.043664	0.007098	0.856194	9.10135	7.92e-10	21	FALSE	CUL3	-30070
Cataract	cataract	rs3768889	2	225365056	A	G	0.043612	0.0071	0.856263	9.0772	8.37e-10	21	FALSE	CUL3	-30189
Cataract	cataract	rs13007899	2	225365836	A	G	0.043579	0.007103	0.856309	9.05881	8.73e-10	21	FALSE	CUL3	-30969
Cataract	cataract	rs3768888	2	225366401	A	G	0.043606	0.0071	0.856252	9.07517	8.41e-10	21	FALSE	CUL3	-31534
Cataract	cataract	rs3820761	2	225366833	T	C	0.043614	0.0071	0.856263	9.07766	8.36e-10	21	FALSE	CUL3	-31966
Cataract	cataract	rs7578691	2	225366929	C	T	0.043619	0.0071	0.856263	9.07966	8.32e-10	21	FALSE	CUL3	-32062
Cataract	cataract	rs3754629	2	225367669	C	T	0.043577	0.007048	0.85304	9.18768	6.49e-10	21	TRUE	CUL3	-32802
Cataract	cataract	rs62186979	2	225367995	C	T	0.04362	0.0071	0.856264	9.08028	8.31e-10	21	FALSE	CUL3	-33128
Cataract	cataract	rs41372447	2	225367996	C	G	0.043614	0.0071	0.856264	9.07771	8.36e-10	21	FALSE	CUL3	-33129
Cataract	cataract	rs11891432	2	225368094	G	T	0.043576	0.0071	0.856248	9.06239	8.66e-10	21	FALSE	CUL3	-33227
Cataract	cataract	rs1963593	2	225370005	C	T	0.043545	0.0071	0.856256	9.05198	8.87e-10	21	FALSE	CUL3	-35138
Cataract	cataract	rs13027922	2	225374120	G	T	0.043551	0.007101	0.856287	9.05253	8.86e-10	21	FALSE	CUL3	-39253
Cataract	cataract	rs11686067	2	225376034	G	A	0.043666	0.007098	0.856196	9.10176	7.91e-10	21	FALSE	CUL3	-41167
Cataract	cataract	rs13024297	2	225376653	T	A	0.043608	0.0071	0.856262	9.07573	8.4e-10	21	FALSE	CUL3	-41786
Cataract	cataract	rs1523917	2	225377607	T	G	0.038856	0.006905	0.84609	7.72689	1.88e-08	21	FALSE	CUL3	-42740
Cataract	cataract	rs13005895	2	225377887	G	C	0.043514	0.0071	0.856232	9.041	9.1e-10	21	FALSE	CUL3	-43020
Cataract	cataract	rs13019746	2	225380068	A	G	0.043516	0.0071	0.856253	9.04106	9.1e-10	21	FALSE	CUL3	-45201
Cataract	cataract	rs4673110	2	225380370	T	C	0.042657	0.007088	0.855507	8.74214	1.81e-09	21	FALSE	CUL3	-45503
Cataract	cataract	rs12991137	2	225381566	G	A	0.043367	0.007101	0.856265	8.98147	1.04e-09	21	FALSE	CUL3	-46699
Cataract	cataract	rs35324221	2	225383338	T	C	0.040088	0.006915	0.847674	8.15986	6.92e-09	21	FALSE	CUL3	-48471
Cataract	cataract	rs1523918	2	225384428	A	G	0.029361	0.00523	0.536511	7.69433	2.02e-08	21	FALSE	CUL3	-49561
Cataract	cataract	rs6720502	2	225385858	T	C	0.040087	0.006915	0.847674	8.15961	6.92e-09	21	FALSE	CUL3	-50991
Cataract	cataract	rs1829920	2	225387320	G	A	0.043746	0.0071	0.856224	9.12916	7.43e-10	21	FALSE	CUL3	-52453
Cataract	cataract	rs1829921	2	225387460	A	G	0.043604	0.007098	0.856186	9.0787	8.34e-10	21	FALSE	CUL3	-52593
Cataract	cataract	rs767146	2	225388884	C	T	0.040014	0.006913	0.847492	8.13544	7.32e-09	21	FALSE	CUL3	-54017
Cataract	cataract	rs1808013	2	225389031	T	C	0.040142	0.006913	0.847601	8.18332	6.56e-09	21	FALSE	CUL3	-54164
Cataract	cataract	rs11691054	2	225390948	T	C	0.040122	0.006915	0.847668	8.17269	6.72e-09	21	FALSE	CUL3	-56081
Cataract	cataract	rs13001695	2	225392905	A	G	0.043567	0.0071	0.856256	9.06008	8.71e-10	21	FALSE	CUL3	-58038
Cataract	cataract	rs11688371	2	225392925	G	A	0.043569	0.0071	0.856256	9.06069	8.7e-10	21	FALSE	CUL3	-58058
Cataract	cataract	rs11688390	2	225393122	C	T	0.043604	0.007098	0.856184	9.07839	8.35e-10	21	FALSE	CUL3	-58255
Cataract	cataract	rs62187014	2	225393245	G	A	0.043574	0.0071	0.856256	9.06266	8.66e-10	21	FALSE	CUL3	-58378
Cataract	cataract	rs4673111	2	225394588	T	C	0.043589	0.0071	0.856262	9.06805	8.55e-10	21	FALSE	CUL3	-59721
Cataract	cataract	rs62187015	2	225395445	G	A	0.04352	0.007101	0.856296	9.03952	9.13e-10	21	FALSE	CUL3	-60578
Cataract	cataract	rs13023296	2	225396169	A	T	0.04006	0.006916	0.84771	8.14767	7.12e-09	21	FALSE	CUL3	-61302
Cataract	cataract	rs13023842	2	225396289	C	G	0.043527	0.0071	0.856241	9.04538	9.01e-10	21	FALSE	CUL3	-61422
Cataract	cataract	rs13029167	2	225396606	A	T	0.043504	0.007101	0.856297	9.0336	9.26e-10	21	FALSE	CUL3	-61739
Cataract	cataract	rs13006563	2	225396873	T	C	0.040058	0.006916	0.84771	8.1467	7.13e-09	21	FALSE	CUL3	-62006
Cataract	cataract	rs12993790	2	225398662	C	T	0.040051	0.006916	0.847703	8.14444	7.17e-09	21	FALSE	CUL3	-63795
Cataract	cataract	rs13020511	2	225398803	T	C	0.043499	0.007101	0.856296	9.03134	9.3e-10	21	FALSE	CUL3	-63936
Cataract	cataract	rs34086851	2	225399619	A	G	0.043526	0.007099	0.856173	9.04666	8.98e-10	21	FALSE	CUL3	-64752
Cataract	cataract	rs34705085	2	225399673	A	G	0.043552	0.007099	0.856226	9.05589	8.79e-10	21	FALSE	CUL3	-64806
Cataract	cataract	rs1540823	2	225400899	C	T	0.040114	0.006914	0.847634	8.17116	6.74e-09	21	FALSE	CUL3	-66032
Cataract	cataract	rs11891006	2	225401077	A	G	0.040101	0.006914	0.847638	8.16599	6.82e-09	21	FALSE	CUL3	-66210
Cataract	cataract	rs13029125	2	225402310	G	A	0.043522	0.007101	0.856292	9.04027	9.11e-10	21	FALSE	CUL3	-67443
Cataract	cataract	rs7595263	2	225402995	T	C	0.0401	0.006915	0.847654	8.16314	6.87e-09	21	FALSE	CUL3	-68128
Cataract	cataract	rs13025504	2	225404872	T	C	0.043522	0.007101	0.856296	9.04024	9.12e-10	21	FALSE	CUL3	-70005
Cataract	cataract	rs13013735	2	225406984	C	T	0.040127	0.006914	0.84764	8.1758	6.67e-09	21	FALSE	CUL3	-72117
Cataract	cataract	rs13018489	2	225413003	A	T	0.040151	0.006916	0.847715	8.18087	6.59e-09	21	FALSE	CUL3	-78136
Cataract	cataract	rs11695326	2	225415134	A	G	0.029464	0.005338	0.536674	7.45764	3.49e-08	21	FALSE	CUL3	-80267
Cataract	cataract	rs6717581	2	225418848	G	T	0.039511	0.006911	0.847537	7.95399	1.11e-08	21	FALSE	CUL3	-83981
Cataract	cataract	rs6732903	2	225419095	T	C	0.039562	0.006912	0.847559	7.97139	1.07e-08	21	FALSE	CUL3	-84228
Cataract	cataract	rs1523922	2	225425695	T	C	0.040018	0.006918	0.847836	8.12677	7.47e-09	21	FALSE	CUL3	-90828
Cataract	cataract	rs6436496	2	225425823	A	G	0.04042	0.006916	0.84766	8.28254	5.22e-09	21	FALSE	CUL3	-90956
Cataract	cataract	rs6436497	2	225425852	T	C	0.040045	0.006918	0.847834	8.13679	7.3e-09	21	FALSE	CUL3	-90985
Cataract	cataract	rs4674923	2	225426527	C	T	0.029342	0.005196	0.53677	7.77526	1.68e-08	21	FALSE	CUL3	-91660
Cataract	cataract	rs11892841	2	225426977	A	C	0.040385	0.006913	0.847543	8.27489	5.31e-09	21	FALSE	CUL3	-92110
Cataract	cataract	rs11887962	2	225427185	T	A	0.040056	0.006918	0.847835	8.14076	7.23e-09	21	FALSE	CUL3	-92318
Cataract	cataract	rs10933069	2	225437518	A	G	0.029273	0.00512	0.536897	7.95535	1.11e-08	21	FALSE	CUL3	-102651
Cataract	cataract	rs13020268	2	225437923	C	T	0.029301	0.00514	0.536878	7.91219	1.22e-08	21	FALSE	CUL3	-103056
Cataract	cataract	rs13026660	2	225438782	A	G	0.040255	0.006918	0.847833	8.21584	6.08e-09	21	FALSE	CUL3	-103915
Cataract	cataract	rs1542786	2	225440590	G	A	0.040223	0.006918	0.847828	8.20368	6.26e-09	21	FALSE	CUL3	-105723
Cataract	cataract	rs1542787	2	225440707	A	G	0.040258	0.006918	0.847833	8.21656	6.07e-09	21	FALSE	CUL3	-105840
Cataract	cataract	rs1542788	2	225440721	T	C	0.04025	0.006918	0.847831	8.2139	6.11e-09	21	FALSE	CUL3	-105854
Cataract	cataract	rs1542789	2	225440808	G	A	0.040258	0.006918	0.847833	8.21656	6.07e-09	21	FALSE	CUL3	-105941
Cataract	cataract	rs1494108	2	225441568	A	T	0.040295	0.006919	0.847755	8.22834	5.91e-09	21	FALSE	CUL3	-106701
Cataract	cataract	rs35632843	2	225442688	A	C	0.040322	0.006919	0.847749	8.2388	5.77e-09	21	FALSE	CUL3	-107821
Cataract	cataract	rs4674925	2	225443012	T	C	0.040302	0.006919	0.847745	8.23155	5.87e-09	21	FALSE	CUL3	-108145
Cataract	cataract	rs11688165	2	225443700	T	C	0.040253	0.006918	0.847698	8.21516	6.09e-09	21	FALSE	CUL3	-108833
Cataract	cataract	rs11690350	2	225448976	G	T	0.029392	0.004945	0.537056	8.54177	2.87e-09	21	FALSE	CUL3	-114109
Cataract	cataract	rs3768884	2	225450368	G	C	0.038919	0.006854	0.84407	7.85527	1.4e-08	21	FALSE	CUL3	258
Cataract	cataract	rs3768883	2	225450369	G	T	0.038928	0.006854	0.844069	7.85874	1.38e-08	21	FALSE	CUL3	259
Cataract	cataract	rs13009286	2	225454230	C	T	0.038866	0.006853	0.844056	7.83736	1.45e-08	21	FALSE	CUL3	4120
Cataract	cataract	rs62187054	2	225454764	T	C	0.038922	0.006854	0.84409	7.85675	1.39e-08	21	FALSE	CUL3	4654
Cataract	cataract	rs62187055	2	225454909	C	T	0.038936	0.006854	0.844087	7.86193	1.37e-08	21	FALSE	CUL3	4799
Cataract	cataract	rs4674926	2	225456444	G	A	0.02909	0.004944	0.533483	8.38435	4.13e-09	21	FALSE	CUL3	6334
Cataract	cataract	rs4402747	2	225457173	G	A	0.029131	0.004945	0.533394	8.40302	3.95e-09	21	FALSE	CUL3	7063
Cataract	cataract	rs11675595	2	225459124	G	T	0.039046	0.006852	0.843964	7.90565	1.24e-08	21	FALSE	CUL3	9014
Cataract	cataract	rs11886809	2	225460110	G	A	0.038947	0.006852	0.843957	7.87021	1.35e-08	21	FALSE	CUL3	10000
Cataract	cataract	rs10933070	2	225467955	C	T	0.038022	0.006943	0.848038	7.353	4.44e-08	21	FALSE	CUL3	17845
Cataract	cataract	rs80253408	2	225486861	A	G	0.042938	0.007715	0.880995	7.57273	2.67e-08	21	FALSE	CUL3	36751
Cataract	cataract	rs67347002	2	225491100	C	G	0.042674	0.007711	0.88098	7.49408	3.21e-08	21	FALSE	CUL3	40990
Cataract	cataract	rs4673114	2	225493558	C	T	0.042587	0.007704	0.880711	7.47963	3.31e-08	21	FALSE	CUL3	43448
Cataract	cataract	rs12621327	2	225494885	C	T	0.042777	0.007712	0.881009	7.52632	2.98e-08	21	FALSE	CUL3	44775
Cataract	cataract	rs16866084	2	225495599	T	C	0.042881	0.007711	0.880982	7.56033	2.75e-08	21	FALSE	CUL3	45489
Cataract	cataract	rs1565074	2	225503101	A	G	0.042914	0.007722	0.881235	7.55184	2.81e-08	21	FALSE	CUL3	52991
Cataract	cataract	rs4674932	2	225503892	G	T	0.042792	0.007715	0.881009	7.52577	2.98e-08	21	FALSE	CUL3	53782
Cataract	cataract	rs7601882	2	225505353	T	G	0.042907	0.00775	0.882053	7.49967	3.16e-08	21	FALSE	CUL3	55243
Cataract	cataract	rs12995062	2	225547310	A	G	0.042679	0.00769	0.879976	7.5343	2.92e-08	21	FALSE	DOCK10	82497
Cataract	cataract	rs13070614	3	25414588	C	G	-0.033764	0.005843	0.765923	8.11231	7.72e-09	22	FALSE	RARB	-198765
Cataract	cataract	rs17523645	3	25423431	G	A	-0.038411	0.006566	0.828884	8.29575	5.06e-09	22	FALSE	RARB	-207608
Cataract	cataract	rs17523903	3	25429659	A	G	-0.038018	0.006457	0.823474	8.39528	4.02e-09	22	FALSE	RARB	-213836
Cataract	cataract	rs7653107	3	25430069	G	T	-0.037247	0.006513	0.826891	7.95915	1.1e-08	22	FALSE	RARB	-214246
Cataract	cataract	rs57185311	3	25432108	T	C	-0.038128	0.006461	0.823958	8.43156	3.7e-09	22	TRUE	RARB	-216285
Cataract	cataract	rs62237587	3	25432790	T	C	-0.037336	0.006462	0.824146	8.10969	7.77e-09	22	FALSE	RARB	-216967
Cataract	cataract	rs13073246	3	25432885	C	T	-0.037448	0.006459	0.82394	8.16228	6.88e-09	22	FALSE	RARB	-217062
Cataract	cataract	rs13073255	3	25432899	C	G	-0.037354	0.006506	0.826832	8.01752	9.6e-09	22	FALSE	RARB	-217076
Cataract	cataract	rs4681054	3	25433164	G	A	-0.037617	0.006457	0.823938	8.23299	5.85e-09	22	FALSE	RARB	-217341
Cataract	cataract	rs4681055	3	25433310	A	G	-0.037442	0.006462	0.824205	8.15202	7.05e-09	22	FALSE	RARB	-217487
Cataract	cataract	rs4681056	3	25433368	A	G	-0.037373	0.006463	0.824268	8.12285	7.54e-09	22	FALSE	RARB	-217545
Cataract	cataract	rs4681057	3	25433594	G	A	-0.037448	0.006456	0.823941	8.1678	6.8e-09	22	FALSE	RARB	-217771
Cataract	cataract	rs11717239	3	25433899	A	G	-0.037529	0.006456	0.82394	8.20153	6.29e-09	22	FALSE	RARB	-218076
Cataract	cataract	rs6797088	3	25434154	T	C	-0.037512	0.006461	0.824124	8.18337	6.56e-09	22	FALSE	RARB	-218331
Cataract	cataract	rs6794508	3	25434161	A	C	-0.037515	0.006461	0.824123	8.18472	6.54e-09	22	FALSE	RARB	-218338
Cataract	cataract	rs6797302	3	25434385	T	C	-0.037406	0.006456	0.823964	8.15244	7.04e-09	22	FALSE	RARB	-218562
Cataract	cataract	rs6794841	3	25434498	A	G	-0.037493	0.006456	0.824027	8.18672	6.51e-09	22	FALSE	RARB	-218675
Cataract	cataract	rs11710506	3	25434643	C	G	-0.037588	0.006455	0.823965	8.22657	5.94e-09	22	FALSE	RARB	-218820
Cataract	cataract	rs12489308	3	25434761	G	A	-0.037384	0.00646	0.824304	8.13239	7.37e-09	22	FALSE	RARB	-218938
Cataract	cataract	rs12489364	3	25435027	G	A	-0.037055	0.006463	0.824414	7.99523	1.01e-08	22	FALSE	RARB	-219204
Cataract	cataract	rs11715667	3	25435526	T	C	-0.037063	0.006449	0.823697	8.03074	9.32e-09	22	FALSE	RARB	-219703
Cataract	cataract	rs11715691	3	25435570	T	C	-0.037162	0.00645	0.823792	8.06704	8.57e-09	22	FALSE	RARB	-219747
Cataract	cataract	rs56252700	3	25436215	T	C	-0.037002	0.006458	0.824017	7.98727	1.03e-08	22	FALSE	RARB	-220392
Cataract	cataract	rs7634400	3	25436797	C	T	-0.036919	0.006454	0.82375	7.96147	1.09e-08	22	FALSE	RARB	-220974
Cataract	cataract	rs7650761	3	25437201	T	C	-0.037066	0.006454	0.823801	8.02015	9.55e-09	22	FALSE	RARB	-221378
Cataract	cataract	rs62237590	3	25437648	A	C	-0.037114	0.006456	0.8238	8.03569	9.21e-09	22	FALSE	RARB	-221825
Cataract	cataract	rs13088742	3	25438508	T	C	-0.037761	0.006452	0.823487	8.30423	4.96e-09	22	FALSE	RARB	-222685
Cataract	cataract	rs73120898	3	63828780	G	A	0.055882	0.009597	0.867918	8.22569	5.95e-09	23	FALSE	C3orf49	-23742
Cataract	cataract	rs113386200	3	63832212	T	C	0.029292	0.005213	0.663163	7.70562	1.97e-08	23	FALSE	C3orf49	-27174
Cataract	cataract	rs184702073	3	63851495	C	T	0.058926	0.009517	0.865	9.2127	6.13e-10	23	FALSE	ATXN7	-1262
Cataract	cataract	rs6776209	3	63858633	G	C	0.050564	0.009214	0.884147	7.38004	4.17e-08	23	FALSE	ATXN7	-8400
Cataract	cataract	rs73130576	3	63890875	T	C	0.0587	0.009421	0.862118	9.32059	4.78e-10	23	FALSE	ATXN7	-40642
Cataract	cataract	rs73117041	3	63896266	A	T	0.057861	0.009424	0.862366	9.06963	8.52e-10	23	FALSE	ATXN7	-46033
Cataract	cataract	rs73117042	3	63896543	T	C	0.057865	0.009424	0.862365	9.07096	8.49e-10	23	FALSE	ATXN7	-46310
Cataract	cataract	rs73117078	3	63942084	G	A	0.06214	0.009402	0.861209	10.3989	3.99e-11	23	TRUE	ATXN7	-91851
Cataract	cataract	rs139119067	3	181295003	A	C	-0.095779	0.016624	0.974318	8.06727	8.57e-09	24	FALSE	NA	NA
Cataract	cataract	rs13068871	3	181307219	C	A	-0.055155	0.0079	0.893691	11.5187	3.03e-12	24	FALSE	NA	NA
Cataract	cataract	rs35034696	3	181322847	T	C	-0.054169	0.007919	0.894525	11.0862	8.2e-12	24	FALSE	NA	NA
Cataract	cataract	rs9842957	3	181324494	A	G	-0.053025	0.007893	0.893901	10.7192	1.91e-11	24	FALSE	NA	NA
Cataract	cataract	rs9818320	3	181328435	T	C	-0.054925	0.007955	0.89542	11.2821	5.22e-12	24	FALSE	NA	NA
Cataract	cataract	rs9290723	3	181330688	A	T	-0.055358	0.007963	0.89546	11.4269	3.74e-12	24	FALSE	SOX2	99026
Cataract	cataract	rs28712864	3	181335796	A	T	-0.058399	0.008525	0.828005	11.1161	7.65e-12	24	FALSE	SOX2	93918
Cataract	cataract	rs13082254	3	181339765	G	A	-0.057106	0.008465	0.828037	10.8029	1.57e-11	24	FALSE	SOX2	89949
Cataract	cataract	rs9842796	3	181354483	A	T	-0.063444	0.006638	0.624256	20.8929	1.28e-21	24	TRUE	SOX2	75231
Cataract	cataract	rs35612482	4	1784354	T	C	0.035854	0.006427	0.180276	7.6059	2.48e-08	25	TRUE	FGFR3	10680
Cataract	cataract	rs79705098	4	81844520	G	A	-0.115704	0.020529	0.985667	7.74864	1.78e-08	26	FALSE	C4orf22	-587646
Cataract	cataract	rs1546156	4	81951610	A	G	0.051725	0.009011	0.14856	8.01339	9.7e-09	26	FALSE	BMP3	509
Cataract	cataract	rs6535231	4	81951911	G	A	0.10615	0.015854	0.041655	10.652	2.23e-11	26	TRUE	BMP3	208
Cataract	cataract	rs565354239	4	174809047	T	C	-0.91774	0.113273	0.998885	15.2456	5.68e-16	27	FALSE	NA	NA
Cataract	cataract	rs779050024	4	174899260	G	A	-1.05635	0.105058	0.998877	23.0289	9.36e-24	27	TRUE	NA	NA
Cataract	cataract	rs3843467	5	55856375	G	T	0.037254	0.00643	0.821511	8.15058	7.07e-09	28	FALSE	NA	NA
Cataract	cataract	rs11743303	5	55859952	A	G	0.03595	0.006402	0.819405	7.69765	2.01e-08	28	FALSE	NA	NA
Cataract	cataract	rs3936511	5	55860781	A	G	0.040272	0.006643	0.835674	8.85965	1.38e-09	28	FALSE	NA	NA
Cataract	cataract	rs3936510	5	55860866	G	T	0.038605	0.00654	0.829283	8.436	3.66e-09	28	FALSE	NA	NA
Cataract	cataract	rs13173241	5	55861359	G	A	0.037148	0.006426	0.821373	8.11701	7.64e-09	28	FALSE	NA	NA
Cataract	cataract	rs28650790	5	55861464	C	T	0.040599	0.006647	0.835811	8.98369	1.04e-09	28	TRUE	NA	NA
Cataract	cataract	rs9687832	5	55861595	G	A	0.037319	0.006427	0.821383	8.18423	6.54e-09	28	FALSE	NA	NA
Cataract	cataract	rs9687833	5	55861601	G	A	0.037465	0.006428	0.821411	8.24127	5.74e-09	28	FALSE	NA	NA
Cataract	cataract	rs34825161	6	10185413	G	A	0.031658	0.005569	0.726739	7.87183	1.34e-08	29	TRUE	OFCC1	-589070
Cataract	cataract	rs16893122	6	10217789	A	T	0.031208	0.005519	0.708761	7.79442	1.61e-08	29	FALSE	OFCC1	5948
Cataract	cataract	rs1007107	6	14463419	G	A	-0.031192	0.005073	0.603597	9.09252	8.08e-10	30	FALSE	NA	NA
Cataract	cataract	rs1973887	6	14463747	C	G	-0.030194	0.005062	0.598898	8.59791	2.52e-09	30	FALSE	NA	NA
Cataract	cataract	rs9370743	6	14464263	T	C	-0.031739	0.005089	0.618577	9.3373	4.6e-10	30	FALSE	NA	NA
Cataract	cataract	rs2327804	6	14465058	A	G	-0.029689	0.005072	0.611579	8.30447	4.96e-09	30	FALSE	NA	NA
Cataract	cataract	rs4715901	6	14465264	T	A	-0.029682	0.005074	0.611721	8.29731	5.04e-09	30	FALSE	NA	NA
Cataract	cataract	rs4715902	6	14465299	T	C	-0.031577	0.005087	0.618723	9.25619	5.54e-10	30	FALSE	NA	NA
Cataract	cataract	rs1883153	6	14466036	A	G	-0.031493	0.005085	0.618622	9.21692	6.07e-10	30	FALSE	NA	NA
Cataract	cataract	rs1883154	6	14466154	T	C	-0.031625	0.005082	0.618549	9.29735	5.04e-10	30	FALSE	NA	NA
Cataract	cataract	rs1555020	6	14466728	G	A	-0.030466	0.005077	0.613513	8.69619	2.01e-09	30	FALSE	NA	NA
Cataract	cataract	rs2205712	6	14467553	A	G	-0.031826	0.005089	0.619217	9.38557	4.12e-10	30	FALSE	NA	NA
Cataract	cataract	rs2205713	6	14467597	G	A	-0.030914	0.00508	0.613981	8.92339	1.19e-09	30	FALSE	NA	NA
Cataract	cataract	rs9349942	6	14470099	A	G	-0.033504	0.005038	0.592164	10.5196	3.02e-11	30	FALSE	NA	NA
Cataract	cataract	rs979037	6	14471525	A	C	-0.033684	0.005035	0.590699	10.6346	2.32e-11	30	FALSE	NA	NA
Cataract	cataract	rs9476571	6	14472557	T	C	-0.033422	0.005035	0.591403	10.4824	3.29e-11	30	FALSE	NA	NA
Cataract	cataract	rs9370744	6	14472648	A	G	-0.033426	0.005036	0.591007	10.4794	3.32e-11	30	FALSE	NA	NA
Cataract	cataract	rs7746416	6	14474026	G	T	-0.03463	0.005058	0.602689	11.1063	7.83e-12	30	FALSE	NA	NA
Cataract	cataract	rs9396497	6	14475025	A	G	-0.033473	0.005039	0.59282	10.496	3.19e-11	30	FALSE	NA	NA
Cataract	cataract	rs3761987	6	14475527	A	T	-0.033577	0.00504	0.593294	10.5525	2.8e-11	30	FALSE	NA	NA
Cataract	cataract	rs4715903	6	14475702	C	G	-0.03375	0.005039	0.592849	10.6587	2.19e-11	30	FALSE	NA	NA
Cataract	cataract	rs4236165	6	14476921	C	T	-0.036211	0.005052	0.60046	12.0987	7.97e-13	30	FALSE	NA	NA
Cataract	cataract	rs4236166	6	14477222	A	G	-0.0332	0.005038	0.591175	10.3403	4.57e-11	30	FALSE	NA	NA
Cataract	cataract	rs6901701	6	14479833	G	A	-0.034206	0.005058	0.602902	10.8528	1.4e-11	30	FALSE	NA	NA
Cataract	cataract	rs9464692	6	14483652	G	A	-0.035865	0.00507	0.608866	11.8042	1.57e-12	30	FALSE	NA	NA
Cataract	cataract	rs9464693	6	14483905	G	C	-0.034096	0.005061	0.602475	10.7762	1.67e-11	30	FALSE	NA	NA
Cataract	cataract	rs9476573	6	14486640	T	C	-0.036452	0.00505	0.598427	12.2624	5.47e-13	30	TRUE	NA	NA
Cataract	cataract	rs1883155	6	14486933	C	T	-0.034161	0.005041	0.594102	10.8946	1.27e-11	30	FALSE	NA	NA
Cataract	cataract	rs1883156	6	14487271	T	C	-0.033781	0.00504	0.593323	10.6735	2.12e-11	30	FALSE	NA	NA
Cataract	cataract	rs9382970	6	14487512	C	T	-0.036155	0.005052	0.601026	12.0636	8.64e-13	30	FALSE	NA	NA
Cataract	cataract	rs9367838	6	14487687	T	C	-0.035775	0.005051	0.599778	11.8332	1.47e-12	30	FALSE	NA	NA
Cataract	cataract	rs9396498	6	14490011	T	C	-0.035646	0.005048	0.599059	11.7644	1.72e-12	30	FALSE	NA	NA
Cataract	cataract	rs9396499	6	14490456	A	C	-0.035602	0.005049	0.598865	11.7334	1.85e-12	30	FALSE	NA	NA
Cataract	cataract	rs2092073	6	14490948	T	C	-0.035583	0.005048	0.599077	11.7251	1.88e-12	30	FALSE	NA	NA
Cataract	cataract	rs4715904	6	14491277	T	C	-0.038033	0.006521	0.573653	8.25056	5.62e-09	30	FALSE	NA	NA
Cataract	cataract	rs4715905	6	14491559	G	A	-0.034223	0.005044	0.594945	10.9186	1.21e-11	30	FALSE	NA	NA
Cataract	cataract	rs6459358	6	14491699	A	G	-0.035912	0.005049	0.599108	11.9265	1.18e-12	30	FALSE	NA	NA
Cataract	cataract	rs6938751	6	14492000	T	C	-0.03591	0.005049	0.599121	11.9236	1.19e-12	30	FALSE	NA	NA
Cataract	cataract	rs4715906	6	14492563	A	G	-0.036057	0.005049	0.599297	12.015	9.66e-13	30	FALSE	NA	NA
Cataract	cataract	rs4715907	6	14492849	A	G	-0.035895	0.005049	0.59969	11.9151	1.22e-12	30	FALSE	NA	NA
Cataract	cataract	rs12664186	6	14492938	C	T	-0.036057	0.005051	0.600261	12.0095	9.78e-13	30	FALSE	NA	NA
Cataract	cataract	rs4715908	6	14492975	C	T	-0.036117	0.00505	0.599986	12.0508	8.9e-13	30	FALSE	NA	NA
Cataract	cataract	rs12660693	6	14494741	T	G	-0.035759	0.005062	0.607998	11.7734	1.69e-12	30	FALSE	NA	NA
Cataract	cataract	rs4715909	6	14495579	A	T	-0.03405	0.005057	0.604118	10.764	1.72e-11	30	FALSE	NA	NA
Cataract	cataract	rs9476574	6	14498175	C	T	-0.038311	0.006519	0.575489	8.36787	4.29e-09	30	FALSE	NA	NA
Cataract	cataract	rs62391371	6	14498682	T	C	-0.036424	0.00505	0.599846	12.2451	5.69e-13	30	FALSE	NA	NA
Cataract	cataract	rs60412060	6	14498693	T	C	-0.034933	0.005044	0.595344	11.3454	4.51e-12	30	FALSE	NA	NA
Cataract	cataract	rs4715910	6	14499486	A	T	-0.034769	0.005043	0.596178	11.2489	5.64e-12	30	FALSE	NA	NA
Cataract	cataract	rs4715911	6	14499668	T	A	-0.036149	0.005062	0.608978	12.0174	9.61e-13	30	FALSE	NA	NA
Cataract	cataract	rs9689464	6	14500249	G	A	-0.036215	0.005062	0.609109	12.0594	8.72e-13	30	FALSE	NA	NA
Cataract	cataract	rs9476575	6	14500512	G	T	-0.036251	0.005062	0.609028	12.0816	8.29e-13	30	FALSE	NA	NA
Cataract	cataract	rs6907108	6	14500848	T	C	-0.034726	0.005041	0.594673	11.235	5.82e-12	30	FALSE	NA	NA
Cataract	cataract	rs9382972	6	14501270	A	G	-0.036208	0.005058	0.608893	12.0697	8.52e-13	30	FALSE	NA	NA
Cataract	cataract	rs9396500	6	14502277	A	C	-0.035135	0.005045	0.596147	11.4644	3.43e-12	30	FALSE	NA	NA
Cataract	cataract	rs9464694	6	14502593	G	A	-0.035044	0.005057	0.605132	11.3571	4.39e-12	30	FALSE	NA	NA
Cataract	cataract	rs1546845	6	14503849	G	A	-0.034804	0.005059	0.604245	11.2058	6.23e-12	30	FALSE	NA	NA
Cataract	cataract	rs1972176	6	14504221	A	G	-0.036183	0.005052	0.599275	12.0807	8.3e-13	30	FALSE	NA	NA
Cataract	cataract	rs9382973	6	14504548	T	C	-0.035001	0.005055	0.596704	11.3413	4.56e-12	30	FALSE	NA	NA
Cataract	cataract	rs9382974	6	14504563	A	G	-0.035032	0.005055	0.59666	11.3613	4.35e-12	30	FALSE	NA	NA
Cataract	cataract	rs9476576	6	14505020	G	A	0.028427	0.005016	0.449331	7.82654	1.49e-08	30	FALSE	NA	NA
Cataract	cataract	rs6932589	6	14608299	C	T	0.028302	0.005163	0.357894	7.36577	4.31e-08	30	FALSE	NA	NA
Cataract	cataract	rs9476613	6	14610640	C	T	0.029518	0.005185	0.351757	7.89383	1.28e-08	30	FALSE	NA	NA
Cataract	cataract	rs861392	6	14618107	T	C	-0.028391	0.005166	0.64085	7.39891	3.99e-08	30	FALSE	NA	NA
Cataract	cataract	rs150558211	6	30797717	C	T	0.202273	0.037101	0.992486	7.29277	5.1e-08	31	FALSE	DDR1	46481
Cataract	cataract	rs3094672	6	30993377	T	A	-0.037643	0.005648	0.256319	10.5628	2.74e-11	31	FALSE	MUC22	-15126
Cataract	cataract	rs3130931	6	31134888	T	C	-0.030738	0.005399	0.293884	7.89439	1.28e-08	31	FALSE	TCF19	-8569
Cataract	cataract	rs3130519	6	31195097	T	C	-0.032377	0.005582	0.263711	8.16886	6.78e-09	31	FALSE	HCG27	23352
Cataract	cataract	rs2394888	6	31202246	A	G	-0.03368	0.006174	0.25801	7.29979	5.01e-08	31	FALSE	HCG27	30501
Cataract	cataract	rs9264240	6	31222524	G	T	-0.039245	0.006969	0.211926	7.73688	1.83e-08	31	FALSE	HLA-C	14002
Cataract	cataract	rs9264293	6	31225292	T	C	-0.039533	0.007245	0.212855	7.30314	4.98e-08	31	FALSE	HLA-C	11234
Cataract	cataract	rs9264301	6	31225907	G	T	-0.039354	0.007209	0.212941	7.30932	4.91e-08	31	FALSE	HLA-C	10619
Cataract	cataract	rs9264304	6	31226036	G	C	-0.039024	0.00691	0.214005	7.77715	1.67e-08	31	FALSE	HLA-C	10490
Cataract	cataract	rs9264305	6	31226107	T	C	-0.039473	0.007228	0.213469	7.3152	4.84e-08	31	FALSE	HLA-C	10419
Cataract	cataract	rs112674779	6	31226786	A	G	-0.039556	0.007254	0.212966	7.29552	5.06e-08	31	FALSE	HLA-C	9740
Cataract	cataract	rs9264319	6	31226846	G	A	-0.039319	0.00703	0.212325	7.64041	2.29e-08	31	FALSE	HLA-C	9680
Cataract	cataract	rs9264327	6	31227219	G	A	-0.039894	0.007243	0.212825	7.43037	3.71e-08	31	FALSE	HLA-C	9307
Cataract	cataract	rs9264328	6	31227250	C	T	-0.039979	0.007206	0.212659	7.52805	2.96e-08	31	FALSE	HLA-C	9276
Cataract	cataract	rs9264333	6	31227457	T	C	-0.039521	0.007183	0.211673	7.4153	3.84e-08	31	FALSE	HLA-C	9069
Cataract	cataract	rs9264335	6	31227494	C	A	-0.039566	0.007202	0.211612	7.39535	4.02e-08	31	FALSE	HLA-C	9032
Cataract	cataract	rs9264337	6	31227506	A	G	-0.039569	0.007204	0.211617	7.39143	4.06e-08	31	FALSE	HLA-C	9020
Cataract	cataract	rs9264339	6	31227588	G	T	-0.039679	0.007237	0.212772	7.369	4.28e-08	31	FALSE	HLA-C	8938
Cataract	cataract	rs9264356	6	31228212	C	T	-0.03955	0.006895	0.212349	8.00305	9.93e-09	31	FALSE	HLA-C	8314
Cataract	cataract	rs9264358	6	31228267	C	T	-0.039333	0.00659	0.212773	8.60879	2.46e-09	31	FALSE	HLA-C	8259
Cataract	cataract	rs9264367	6	31228430	G	T	-0.039931	0.007032	0.212522	7.85543	1.39e-08	31	FALSE	HLA-C	8096
Cataract	cataract	rs9264383	6	31229051	C	T	-0.040059	0.006718	0.211599	8.59334	2.55e-09	31	FALSE	HLA-C	7475
Cataract	cataract	rs9264389	6	31229191	G	C	-0.039664	0.007014	0.211791	7.7964	1.6e-08	31	FALSE	HLA-C	7335
Cataract	cataract	rs9264390	6	31229196	T	C	-0.039649	0.007	0.211772	7.82046	1.51e-08	31	FALSE	HLA-C	7330
Cataract	cataract	rs9264395	6	31229289	A	G	-0.03987	0.00712	0.212273	7.65862	2.19e-08	31	FALSE	HLA-C	7237
Cataract	cataract	rs9264397	6	31229366	G	C	-0.039867	0.006849	0.213033	8.21992	6.03e-09	31	FALSE	HLA-C	7160
Cataract	cataract	rs9264398	6	31229377	C	T	-0.039718	0.007011	0.212588	7.82233	1.51e-08	31	FALSE	HLA-C	7149
Cataract	cataract	rs9264402	6	31229444	C	T	-0.039915	0.007188	0.21279	7.54209	2.87e-08	31	FALSE	HLA-C	7082
Cataract	cataract	rs9264421	6	31230180	C	A	-0.039097	0.006173	0.209605	9.60745	2.47e-10	31	FALSE	HLA-C	6346
Cataract	cataract	rs9264422	6	31230183	C	T	-0.039101	0.006169	0.209606	9.62084	2.39e-10	31	FALSE	HLA-C	6343
Cataract	cataract	rs9264425	6	31230318	A	G	-0.038954	0.006405	0.210451	8.91166	1.23e-09	31	FALSE	HLA-C	6208
Cataract	cataract	rs9264426	6	31230319	C	A	-0.038954	0.006405	0.210451	8.91166	1.23e-09	31	FALSE	HLA-C	6207
Cataract	cataract	rs9264429	6	31230498	G	A	-0.038942	0.006318	0.21056	9.13414	7.34e-10	31	FALSE	HLA-C	6028
Cataract	cataract	rs4995903	6	31230605	C	T	-0.038885	0.006407	0.210616	8.87719	1.33e-09	31	FALSE	HLA-C	5921
Cataract	cataract	rs4995902	6	31230645	C	T	-0.038921	0.006344	0.210554	9.05831	8.74e-10	31	FALSE	HLA-C	5881
Cataract	cataract	rs2894198	6	31230990	G	A	-0.038866	0.006411	0.21065	8.85988	1.38e-09	31	FALSE	HLA-C	5536
Cataract	cataract	rs9264445	6	31231114	C	T	-0.037829	0.00606	0.211947	9.35225	4.44e-10	31	FALSE	HLA-C	5412
Cataract	cataract	rs9264447	6	31231130	A	C	-0.039492	0.007148	0.207073	7.47082	3.38e-08	31	FALSE	HLA-C	5396
Cataract	cataract	rs9264448	6	31231142	G	A	-0.039414	0.007127	0.207007	7.48549	3.27e-08	31	FALSE	HLA-C	5384
Cataract	cataract	rs9264450	6	31231193	A	G	-0.039075	0.006461	0.211228	8.8208	1.51e-09	31	FALSE	HLA-C	5333
Cataract	cataract	rs9264453	6	31231234	G	A	-0.039187	0.006529	0.210856	8.6974	2.01e-09	31	FALSE	HLA-C	5292
Cataract	cataract	rs9264455	6	31231382	T	A	-0.038896	0.006326	0.210615	9.09491	8.04e-10	31	FALSE	HLA-C	5144
Cataract	cataract	rs9264463	6	31231591	C	T	-0.039264	0.006065	0.211225	10.0066	9.85e-11	31	FALSE	HLA-C	4935
Cataract	cataract	rs3130543	6	31232147	C	T	-0.038872	0.00638	0.210658	8.94099	1.15e-09	31	FALSE	HLA-C	4379
Cataract	cataract	rs9264481	6	31232318	T	C	-0.038828	0.006435	0.211018	8.78414	1.64e-09	31	FALSE	HLA-C	4208
Cataract	cataract	rs66624704	6	31232343	A	C	-0.038839	0.006418	0.211022	8.83129	1.47e-09	31	FALSE	HLA-C	4183
Cataract	cataract	rs9264483	6	31232446	T	C	-0.039024	0.006357	0.21095	9.06758	8.56e-10	31	FALSE	HLA-C	4080
Cataract	cataract	rs9264493	6	31232697	A	G	-0.039069	0.006138	0.210005	9.69459	2.02e-10	31	FALSE	HLA-C	3829
Cataract	cataract	rs9264495	6	31232722	C	T	-0.039096	0.006142	0.209736	9.69651	2.01e-10	31	FALSE	HLA-C	3804
Cataract	cataract	rs9264496	6	31232723	A	G	-0.039083	0.006159	0.209727	9.64071	2.29e-10	31	FALSE	HLA-C	3803
Cataract	cataract	rs9264500	6	31232825	G	A	-0.038719	0.006566	0.210612	8.41846	3.82e-09	31	FALSE	HLA-C	3701
Cataract	cataract	rs9264506	6	31233143	C	T	-0.038926	0.006309	0.210516	9.15348	7.02e-10	31	FALSE	HLA-C	3383
Cataract	cataract	rs2394953	6	31233353	G	A	-0.038833	0.006425	0.210531	8.81022	1.55e-09	31	FALSE	HLA-C	3173
Cataract	cataract	rs2394954	6	31233395	T	C	-0.03889	0.006361	0.21046	9.00014	1e-09	31	FALSE	HLA-C	3131
Cataract	cataract	rs2394955	6	31233396	G	A	-0.038898	0.006355	0.210385	9.01939	9.56e-10	31	FALSE	HLA-C	3130
Cataract	cataract	rs2894203	6	31233532	G	A	-0.03839	0.006303	0.210606	8.93689	1.16e-09	31	FALSE	HLA-C	2994
Cataract	cataract	rs9264522	6	31233643	T	C	-0.038929	0.006295	0.210524	9.19056	6.45e-10	31	FALSE	HLA-C	2883
Cataract	cataract	rs9264524	6	31233845	T	G	-0.038923	0.006303	0.210527	9.16599	6.82e-10	31	FALSE	HLA-C	2681
Cataract	cataract	rs9264526	6	31233988	G	T	-0.03892	0.006309	0.210528	9.14865	7.1e-10	31	FALSE	HLA-C	2538
Cataract	cataract	rs9264527	6	31233992	C	T	-0.03892	0.00631	0.210528	9.14808	7.11e-10	31	FALSE	HLA-C	2534
Cataract	cataract	rs9264528	6	31234058	A	G	-0.038916	0.006314	0.210531	9.13344	7.35e-10	31	FALSE	HLA-C	2468
Cataract	cataract	rs9264529	6	31234074	G	A	-0.038917	0.006314	0.210529	9.13584	7.31e-10	31	FALSE	HLA-C	2452
Cataract	cataract	rs9264531	6	31234239	A	T	-0.038485	0.006436	0.207773	8.6384	2.3e-09	31	FALSE	HLA-C	2287
Cataract	cataract	rs9264536	6	31234541	G	A	-0.038856	0.006414	0.215426	8.84925	1.41e-09	31	FALSE	HLA-C	1985
Cataract	cataract	rs9264542	6	31234662	T	C	-0.039539	0.006051	0.220636	10.1785	6.63e-11	31	FALSE	HLA-C	1864
Cataract	cataract	rs9264543	6	31234666	G	A	-0.039635	0.006052	0.220564	10.2228	5.99e-11	31	FALSE	HLA-C	1860
Cataract	cataract	rs9264544	6	31234678	G	A	-0.039637	0.006052	0.220563	10.2237	5.97e-11	31	FALSE	HLA-C	1848
Cataract	cataract	rs9264545	6	31234681	T	C	-0.03978	0.006052	0.220599	10.2923	5.1e-11	31	FALSE	HLA-C	1845
Cataract	cataract	rs9264555	6	31234911	A	G	-0.038897	0.00641	0.210585	8.8763	1.33e-09	31	FALSE	HLA-C	1615
Cataract	cataract	rs6906908	6	31235254	G	A	-0.038903	0.006309	0.210266	9.14261	7.2e-10	31	FALSE	HLA-C	1272
Cataract	cataract	rs9264567	6	31235374	A	G	-0.043746	0.006151	0.215201	11.9258	1.19e-12	31	FALSE	HLA-C	1152
Cataract	cataract	rs9264568	6	31235383	T	C	-0.042711	0.006098	0.220144	11.5888	2.58e-12	31	FALSE	HLA-C	1143
Cataract	cataract	rs9264569	6	31235412	T	C	-0.042438	0.006157	0.213467	11.246	5.67e-12	31	FALSE	HLA-C	1114
Cataract	cataract	rs6907622	6	31235610	C	A	-0.039096	0.006602	0.21063	8.48588	3.27e-09	31	FALSE	HLA-C	916
Cataract	cataract	rs9264578	6	31235708	C	G	-0.038908	0.00629	0.210533	9.19496	6.38e-10	31	FALSE	HLA-C	818
Cataract	cataract	rs9264581	6	31235786	C	T	-0.039115	0.00644	0.210485	8.89156	1.28e-09	31	FALSE	HLA-C	740
Cataract	cataract	rs6923313	6	31241370	C	T	-0.033321	0.005215	0.335019	9.76525	1.72e-10	31	FALSE	HLA-C	1463
Cataract	cataract	rs3132482	6	31243420	G	A	-0.029668	0.005157	0.354963	8.04638	8.99e-09	31	FALSE	HLA-C	3513
Cataract	cataract	rs6457372	6	31247121	A	G	-0.027647	0.004978	0.427055	7.54268	2.87e-08	31	FALSE	HLA-C	7214
Cataract	cataract	rs6917363	6	31247169	G	A	-0.027734	0.004981	0.426635	7.57761	2.64e-08	31	FALSE	HLA-C	7262
Cataract	cataract	rs9264758	6	31248434	A	G	-0.038429	0.006946	0.199828	7.48977	3.24e-08	31	FALSE	HLA-C	8527
Cataract	cataract	rs2853915	6	31275289	A	C	-0.038283	0.005149	0.5939	12.9642	1.09e-13	31	FALSE	HLA-C	35382
Cataract	cataract	rs9265159	6	31289064	G	A	-0.034365	0.005103	0.596113	10.7688	1.7e-11	31	FALSE	HLA-B	32585
Cataract	cataract	rs9265168	6	31289271	T	C	-0.033946	0.005112	0.60051	10.4904	3.23e-11	31	FALSE	HLA-B	32378
Cataract	cataract	rs9265170	6	31289284	T	C	-0.033845	0.005037	0.593081	10.7228	1.89e-11	31	FALSE	HLA-B	32365
Cataract	cataract	rs9265171	6	31289349	G	T	-0.033764	0.005038	0.593198	10.6696	2.14e-11	31	FALSE	HLA-B	32300
Cataract	cataract	rs9265175	6	31289401	T	C	-0.034811	0.005334	0.620143	10.1561	6.98e-11	31	FALSE	HLA-B	32248
Cataract	cataract	rs9265176	6	31289426	G	T	-0.036451	0.005275	0.61196	11.2983	5.03e-12	31	FALSE	HLA-B	32223
Cataract	cataract	rs9265177	6	31289434	G	C	-0.036384	0.005275	0.611853	11.2614	5.48e-12	31	FALSE	HLA-B	32215
Cataract	cataract	rs9265179	6	31289460	T	C	-0.035202	0.0052	0.606607	10.8739	1.34e-11	31	FALSE	HLA-B	32189
Cataract	cataract	rs9265180	6	31289461	A	C	-0.035264	0.0052	0.606694	10.9069	1.24e-11	31	FALSE	HLA-B	32188
Cataract	cataract	rs9265182	6	31289484	G	C	-0.034915	0.005196	0.606804	10.7251	1.88e-11	31	FALSE	HLA-B	32165
Cataract	cataract	rs9265183	6	31289517	C	T	-0.033907	0.00516	0.603052	10.2856	5.18e-11	31	FALSE	HLA-B	32132
Cataract	cataract	rs9265184	6	31289535	T	C	-0.035388	0.005424	0.629225	10.1501	7.08e-11	31	FALSE	HLA-B	32114
Cataract	cataract	rs9265186	6	31289564	C	T	-0.034145	0.00518	0.605368	10.3471	4.5e-11	31	FALSE	HLA-B	32085
Cataract	cataract	rs9265188	6	31289584	A	G	-0.034063	0.005175	0.605018	10.3174	4.82e-11	31	FALSE	HLA-B	32065
Cataract	cataract	rs9265191	6	31289647	A	C	-0.034467	0.005363	0.620872	9.86935	1.35e-10	31	FALSE	HLA-B	32002
Cataract	cataract	rs9265192	6	31289648	G	T	-0.034467	0.005363	0.620872	9.86935	1.35e-10	31	FALSE	HLA-B	32001
Cataract	cataract	rs9265193	6	31289659	C	T	-0.035407	0.005721	0.650392	9.20469	6.24e-10	31	FALSE	HLA-B	31990
Cataract	cataract	rs9265194	6	31289660	A	G	-0.035375	0.005723	0.650503	9.18464	6.54e-10	31	FALSE	HLA-B	31989
Cataract	cataract	rs9265195	6	31289664	G	A	-0.035911	0.005687	0.646794	9.55435	2.79e-10	31	FALSE	HLA-B	31985
Cataract	cataract	rs9265197	6	31289684	G	C	-0.034252	0.005549	0.636925	9.16108	6.9e-10	31	FALSE	HLA-B	31965
Cataract	cataract	rs9265198	6	31289710	A	G	-0.033964	0.005089	0.598146	10.5881	2.58e-11	31	FALSE	HLA-B	31939
Cataract	cataract	rs9265199	6	31289727	T	A	-0.034109	0.00513	0.599357	10.5132	3.07e-11	31	FALSE	HLA-B	31922
Cataract	cataract	rs9265201	6	31289772	T	C	-0.03384	0.005037	0.593008	10.7185	1.91e-11	31	FALSE	HLA-B	31877
Cataract	cataract	rs9265203	6	31289825	G	A	-0.0346	0.00515	0.510277	10.722	1.9e-11	31	FALSE	HLA-B	31824
Cataract	cataract	rs9265204	6	31289858	A	G	-0.027502	0.004997	0.514102	7.42036	3.8e-08	31	FALSE	HLA-B	31791
Cataract	cataract	rs9265205	6	31289881	C	G	-0.033928	0.005038	0.592511	10.7692	1.7e-11	31	FALSE	HLA-B	31768
Cataract	cataract	rs9265207	6	31289946	G	T	-0.033254	0.005107	0.597126	10.114	7.69e-11	31	FALSE	HLA-B	31703
Cataract	cataract	rs9265208	6	31289957	C	T	-0.033338	0.005109	0.597253	10.153	7.03e-11	31	FALSE	HLA-B	31692
Cataract	cataract	rs9265209	6	31289977	G	A	-0.033715	0.005437	0.626198	9.23756	5.79e-10	31	FALSE	HLA-B	31672
Cataract	cataract	rs9265210	6	31289978	C	T	-0.033708	0.005437	0.626287	9.23375	5.84e-10	31	FALSE	HLA-B	31671
Cataract	cataract	rs9265211	6	31290056	C	G	-0.033966	0.005039	0.593143	10.7859	1.64e-11	31	FALSE	HLA-B	31593
Cataract	cataract	rs9265213	6	31290079	A	G	-0.03373	0.005139	0.599843	10.2661	5.42e-11	31	FALSE	HLA-B	31570
Cataract	cataract	rs9265214	6	31290090	A	G	-0.03378	0.005139	0.59989	10.2925	5.1e-11	31	FALSE	HLA-B	31559
Cataract	cataract	rs9265215	6	31290106	T	C	-0.034659	0.005823	0.660902	8.56508	2.72e-09	31	FALSE	HLA-B	31543
Cataract	cataract	rs9265216	6	31290122	C	T	-0.03422	0.005144	0.60092	10.5247	2.99e-11	31	FALSE	HLA-B	31527
Cataract	cataract	rs9265217	6	31290127	C	G	-0.034482	0.005101	0.598522	10.8455	1.43e-11	31	FALSE	HLA-B	31522
Cataract	cataract	rs9265218	6	31290129	G	A	-0.034477	0.0051	0.598438	10.8458	1.43e-11	31	FALSE	HLA-B	31520
Cataract	cataract	rs9265219	6	31290138	A	T	-0.034518	0.005123	0.599834	10.7772	1.67e-11	31	FALSE	HLA-B	31511
Cataract	cataract	rs9265220	6	31290139	C	T	-0.034518	0.005123	0.599834	10.7772	1.67e-11	31	FALSE	HLA-B	31510
Cataract	cataract	rs9265221	6	31290152	A	G	-0.03454	0.005115	0.59901	10.8241	1.5e-11	31	FALSE	HLA-B	31497
Cataract	cataract	rs9265222	6	31290154	A	G	-0.034614	0.005111	0.598692	10.8819	1.31e-11	31	FALSE	HLA-B	31495
Cataract	cataract	rs9265224	6	31290247	G	A	-0.033484	0.005072	0.594291	10.3744	4.22e-11	31	FALSE	HLA-B	31402
Cataract	cataract	rs9265227	6	31290465	T	C	-0.033531	0.005077	0.594529	10.3853	4.12e-11	31	FALSE	HLA-B	31184
Cataract	cataract	rs9265228	6	31290467	A	G	-0.033531	0.005077	0.594529	10.3853	4.12e-11	31	FALSE	HLA-B	31182
Cataract	cataract	rs9265229	6	31290493	T	C	-0.033879	0.00504	0.592768	10.7321	1.85e-11	31	FALSE	HLA-B	31156
Cataract	cataract	rs9265230	6	31290537	A	G	-0.034567	0.005222	0.606254	10.4291	3.72e-11	31	FALSE	HLA-B	31112
Cataract	cataract	rs9265231	6	31290539	G	C	-0.034575	0.005222	0.606254	10.4331	3.69e-11	31	FALSE	HLA-B	31110
Cataract	cataract	rs9265232	6	31290604	C	G	-0.033908	0.005039	0.593129	10.7534	1.76e-11	31	FALSE	HLA-B	31045
Cataract	cataract	rs9265233	6	31290622	T	C	-0.033384	0.005086	0.595474	10.2662	5.42e-11	31	FALSE	HLA-B	31027
Cataract	cataract	rs9265234	6	31290636	T	C	-0.0332	0.005107	0.597023	10.0846	8.23e-11	31	FALSE	HLA-B	31013
Cataract	cataract	rs9265235	6	31290642	G	T	-0.033863	0.005098	0.598769	10.4971	3.18e-11	31	FALSE	HLA-B	31007
Cataract	cataract	rs9265236	6	31290646	A	G	-0.033201	0.005107	0.597023	10.0852	8.22e-11	31	FALSE	HLA-B	31003
Cataract	cataract	rs9265237	6	31290660	T	C	-0.033292	0.005097	0.596252	10.1714	6.74e-11	31	FALSE	HLA-B	30989
Cataract	cataract	rs9265238	6	31290698	C	A	-0.033502	0.005078	0.594989	10.3654	4.31e-11	31	FALSE	HLA-B	30951
Cataract	cataract	rs9265239	6	31290768	G	T	-0.033875	0.00504	0.592765	10.73	1.86e-11	31	FALSE	HLA-B	30881
Cataract	cataract	rs9265240	6	31290833	T	C	-0.033559	0.005081	0.595322	10.3835	4.14e-11	31	FALSE	HLA-B	30816
Cataract	cataract	rs9265241	6	31290879	A	G	-0.03359	0.00508	0.594228	10.4082	3.91e-11	31	FALSE	HLA-B	30770
Cataract	cataract	rs9265242	6	31290892	C	A	-0.033512	0.005077	0.594036	10.373	4.24e-11	31	FALSE	HLA-B	30757
Cataract	cataract	rs9265243	6	31290908	C	G	-0.033506	0.005074	0.593836	10.3799	4.17e-11	31	FALSE	HLA-B	30741
Cataract	cataract	rs9265244	6	31290912	T	C	-0.033495	0.005075	0.593894	10.3706	4.26e-11	31	FALSE	HLA-B	30737
Cataract	cataract	rs9265245	6	31290927	C	T	-0.033541	0.005074	0.593834	10.4017	3.97e-11	31	FALSE	HLA-B	30722
Cataract	cataract	rs9265253	6	31291089	T	C	-0.033584	0.005076	0.593832	10.4185	3.82e-11	31	FALSE	HLA-B	30560
Cataract	cataract	rs9265254	6	31291151	C	T	-0.029282	0.004995	0.525785	8.32765	4.7e-09	31	FALSE	HLA-B	30498
Cataract	cataract	rs4604267	6	31291536	G	A	-0.03367	0.005077	0.594191	10.4624	3.45e-11	31	FALSE	HLA-B	30113
Cataract	cataract	rs9265274	6	31291783	C	G	-0.034446	0.005104	0.597072	10.8121	1.54e-11	31	FALSE	HLA-B	29866
Cataract	cataract	rs530665673	6	31293971	T	G	-0.041751	0.007453	0.674219	7.66253	2.18e-08	31	FALSE	HLA-B	27678
Cataract	cataract	rs9265332	6	31294094	C	T	-0.038527	0.006454	0.511607	8.61221	2.44e-09	31	FALSE	HLA-B	27555
Cataract	cataract	rs113172964	6	31294847	C	G	-0.035474	0.005106	0.595543	11.4133	3.86e-12	31	FALSE	HLA-B	26802
Cataract	cataract	rs111282843	6	31294988	A	G	-0.038432	0.006836	0.637045	7.7129	1.94e-08	31	FALSE	HLA-B	26661
Cataract	cataract	rs111756358	6	31295612	A	G	-0.035136	0.005071	0.592305	11.3553	4.41e-12	31	FALSE	HLA-B	26037
Cataract	cataract	rs78756709	6	31295687	A	T	-0.035058	0.005071	0.592179	11.3107	4.89e-12	31	FALSE	HLA-B	25962
Cataract	cataract	rs76716928	6	31295941	C	G	-0.033898	0.005045	0.590776	10.7244	1.89e-11	31	FALSE	HLA-B	25708
Cataract	cataract	rs75949671	6	31296002	T	A	-0.035611	0.005101	0.596159	11.5189	3.03e-12	31	FALSE	HLA-B	25647
Cataract	cataract	rs74346889	6	31296020	A	G	-0.034428	0.005093	0.598757	10.8424	1.44e-11	31	FALSE	HLA-B	25629
Cataract	cataract	rs9265475	6	31297022	C	T	-0.033907	0.005047	0.591016	10.7197	1.91e-11	31	FALSE	HLA-B	24627
Cataract	cataract	rs9265517	6	31297772	C	T	-0.039699	0.00579	0.245157	11.1368	7.3e-12	31	FALSE	HLA-B	23877
Cataract	cataract	6:31297908_C_T	6	31297908	C	T	-0.039585	0.007146	0.663064	7.50828	3.1e-08	31	FALSE	HLA-B	23741
Cataract	cataract	rs35795116	6	31298123	G	A	-0.039911	0.007232	0.83929	7.45699	3.49e-08	31	FALSE	HLA-B	23526
Cataract	cataract	rs9265545	6	31298197	T	C	-0.034237	0.005124	0.602263	10.6103	2.45e-11	31	FALSE	HLA-B	23452
Cataract	cataract	rs9265546	6	31298202	G	A	-0.034112	0.005841	0.668271	8.27041	5.37e-09	31	FALSE	HLA-B	23447
Cataract	cataract	rs9265547	6	31298210	G	C	-0.033897	0.005734	0.652627	8.4589	3.48e-09	31	FALSE	HLA-B	23439
Cataract	cataract	rs9265548	6	31298218	T	C	-0.033042	0.00576	0.661597	8.00413	9.91e-09	31	FALSE	HLA-B	23431
Cataract	cataract	rs9265549	6	31298240	G	A	-0.033343	0.005042	0.594967	10.4077	3.91e-11	31	FALSE	HLA-B	23409
Cataract	cataract	rs9265559	6	31298366	C	G	-0.033283	0.005113	0.602107	10.1082	7.79e-11	31	FALSE	HLA-B	23283
Cataract	cataract	rs9265560	6	31298394	C	G	-0.033901	0.00507	0.595947	10.6276	2.36e-11	31	FALSE	HLA-B	23255
Cataract	cataract	rs9265569	6	31298590	G	A	-0.038777	0.006917	0.563747	7.67354	2.12e-08	31	FALSE	HLA-B	23059
Cataract	cataract	rs6938680	6	31299301	G	A	-0.034566	0.00516	0.603751	10.6607	2.18e-11	31	FALSE	HLA-B	22348
Cataract	cataract	rs6938855	6	31299350	A	C	-0.033764	0.005042	0.590863	10.6547	2.21e-11	31	FALSE	HLA-B	22299
Cataract	cataract	rs9265614	6	31299608	T	A	-0.033858	0.005043	0.590983	10.7073	1.96e-11	31	FALSE	HLA-B	22041
Cataract	cataract	rs9265618	6	31299670	C	T	-0.03341	0.005136	0.59956	10.0939	8.06e-11	31	FALSE	HLA-B	21979
Cataract	cataract	rs9265620	6	31299685	T	C	-0.03129	0.005099	0.581258	9.06169	8.68e-10	31	FALSE	HLA-B	21964
Cataract	cataract	rs9265622	6	31299760	T	C	-0.040141	0.005759	0.2457	11.4828	3.29e-12	31	FALSE	HLA-B	21889
Cataract	cataract	rs9265624	6	31299784	C	A	-0.033988	0.005087	0.594043	10.609	2.46e-11	31	FALSE	HLA-B	21865
Cataract	cataract	rs9265627	6	31299859	T	C	-0.033985	0.005098	0.597252	10.5665	2.71e-11	31	FALSE	HLA-B	21790
Cataract	cataract	rs9265636	6	31299970	C	G	-0.03336	0.005146	0.601868	10.0317	9.3e-11	31	FALSE	HLA-B	21679
Cataract	cataract	rs9265638	6	31300012	C	T	-0.039134	0.004958	0.467582	14.509	3.1e-15	31	FALSE	HLA-B	21637
Cataract	cataract	rs9265640	6	31300114	A	G	-0.032288	0.004995	0.544558	9.97829	1.05e-10	31	FALSE	HLA-B	21535
Cataract	cataract	rs9265644	6	31300181	T	C	-0.034012	0.005044	0.590636	10.7926	1.61e-11	31	FALSE	HLA-B	21468
Cataract	cataract	rs6902116	6	31300286	A	G	-0.041209	0.006372	0.673908	9.98739	1.03e-10	31	FALSE	HLA-B	21363
Cataract	cataract	rs6929408	6	31300649	C	T	-0.033981	0.005048	0.593471	10.7576	1.75e-11	31	FALSE	HLA-B	21000
Cataract	cataract	rs6929963	6	31300930	C	T	-0.034033	0.005053	0.593996	10.7699	1.7e-11	31	FALSE	HLA-B	20719
Cataract	cataract	rs9265679	6	31301041	T	G	-0.03368	0.005092	0.599488	10.4141	3.85e-11	31	FALSE	HLA-B	20608
Cataract	cataract	rs6908001	6	31301336	A	C	-0.034244	0.005087	0.594553	10.7602	1.74e-11	31	FALSE	HLA-B	20313
Cataract	cataract	rs6930692	6	31301339	C	T	-0.034244	0.005087	0.594553	10.76	1.74e-11	31	FALSE	HLA-B	20310
Cataract	cataract	rs6908222	6	31301521	G	A	-0.033951	0.005062	0.591916	10.6879	2.05e-11	31	FALSE	HLA-B	20128
Cataract	cataract	rs4947249	6	31302029	A	G	-0.0336	0.005048	0.590942	10.5367	2.91e-11	31	FALSE	HLA-B	19620
Cataract	cataract	rs4947250	6	31302509	G	A	-0.034056	0.005048	0.593641	10.8044	1.57e-11	31	FALSE	HLA-B	19140
Cataract	cataract	rs4947310	6	31302510	C	G	-0.034059	0.005048	0.593642	10.8063	1.56e-11	31	FALSE	HLA-B	19139
Cataract	cataract	rs2394969	6	31303131	T	C	-0.044396	0.007926	0.182127	7.6615	2.18e-08	31	FALSE	HLA-B	18518
Cataract	cataract	rs9265807	6	31310035	A	T	-0.046661	0.007322	0.390166	9.71783	1.92e-10	31	FALSE	HLA-B	11614
Cataract	cataract	rs2854014	6	31310827	G	T	-0.046265	0.008073	0.267305	7.98913	1.03e-08	31	FALSE	HLA-B	10822
Cataract	cataract	rs2854013	6	31311137	C	T	-0.047564	0.008355	0.219591	7.89263	1.28e-08	31	FALSE	HLA-B	10512
Cataract	cataract	rs2854012	6	31311164	T	C	-0.046634	0.008061	0.257297	8.12802	7.45e-09	31	FALSE	HLA-B	10485
Cataract	cataract	rs2508002	6	31312863	G	C	-0.036717	0.006471	0.527952	7.84561	1.43e-08	31	FALSE	HLA-B	8786
Cataract	cataract	rs2508001	6	31312864	C	A	-0.04373	0.007673	0.181606	7.90801	1.24e-08	31	FALSE	HLA-B	8785
Cataract	cataract	rs2442732	6	31313042	A	T	-0.031335	0.005664	0.74526	7.48872	3.25e-08	31	FALSE	HLA-B	8607
Cataract	cataract	rs9265891	6	31313292	C	G	-0.028345	0.005025	0.514825	7.75996	1.74e-08	31	FALSE	HLA-B	8357
Cataract	cataract	rs9265893	6	31313339	G	A	-0.034059	0.00577	0.285418	8.43473	3.68e-09	31	FALSE	HLA-B	8310
Cataract	cataract	rs7450302	6	31313362	T	C	-0.044439	0.006888	0.183451	9.94111	1.15e-10	31	FALSE	HLA-B	8287
Cataract	cataract	rs9265909	6	31313714	G	A	-0.039183	0.005188	0.342617	13.3514	4.45e-14	31	FALSE	HLA-B	7935
Cataract	cataract	rs2854004	6	31313972	G	A	-0.028559	0.004958	0.525131	8.06396	8.63e-09	31	FALSE	HLA-B	7677
Cataract	cataract	rs2854003	6	31313984	G	A	-0.030385	0.004974	0.543822	8.98699	1.03e-09	31	FALSE	HLA-B	7665
Cataract	cataract	rs3016018	6	31314106	C	G	-0.037283	0.004994	0.443049	13.062	8.67e-14	31	FALSE	HLA-B	7543
Cataract	cataract	rs9265951	6	31315270	C	T	-0.039252	0.004993	0.426292	14.4022	3.96e-15	31	FALSE	HLA-B	6379
Cataract	cataract	rs9265952	6	31315290	G	A	-0.033775	0.005041	0.592795	10.6645	2.17e-11	31	FALSE	HLA-B	6359
Cataract	cataract	rs9265953	6	31315312	A	G	-0.039511	0.004999	0.425412	14.5499	2.82e-15	31	FALSE	HLA-B	6337
Cataract	cataract	rs9265954	6	31315339	C	T	-0.064865	0.011162	0.928551	8.1966	6.36e-09	31	FALSE	HLA-B	6310
Cataract	cataract	rs9265955	6	31315357	A	C	-0.033808	0.00504	0.592805	10.6901	2.04e-11	31	FALSE	HLA-B	6292
Cataract	cataract	rs9265988	6	31316387	C	T	-0.028193	0.00495	0.457394	7.89953	1.26e-08	31	FALSE	HLA-B	5262
Cataract	cataract	rs9265989	6	31316417	A	G	-0.028236	0.004952	0.458034	7.9147	1.22e-08	31	FALSE	HLA-B	5232
Cataract	cataract	rs9265992	6	31316482	G	A	-0.02806	0.004953	0.45756	7.82079	1.51e-08	31	FALSE	HLA-B	5167
Cataract	cataract	rs9265995	6	31316535	T	C	-0.028176	0.004948	0.45715	7.89629	1.27e-08	31	FALSE	HLA-B	5114
Cataract	cataract	rs9265999	6	31316650	G	C	-0.028225	0.004943	0.456457	7.93527	1.16e-08	31	FALSE	HLA-B	4999
Cataract	cataract	rs9266000	6	31316651	T	C	-0.028224	0.004943	0.456457	7.93434	1.16e-08	31	FALSE	HLA-B	4998
Cataract	cataract	rs9266002	6	31316713	G	A	-0.028189	0.004943	0.456385	7.91816	1.21e-08	31	FALSE	HLA-B	4936
Cataract	cataract	rs2923006	6	31317099	G	T	-0.028164	0.004943	0.456386	7.90528	1.24e-08	31	FALSE	HLA-B	4550
Cataract	cataract	rs2923005	6	31317129	G	T	-0.028193	0.004943	0.456362	7.92004	1.2e-08	31	FALSE	HLA-B	4520
Cataract	cataract	rs2523622	6	31317232	G	C	-0.02815	0.004943	0.456418	7.89828	1.26e-08	31	FALSE	HLA-B	4417
Cataract	cataract	rs2156875	6	31317347	C	T	-0.028229	0.004943	0.456384	7.93846	1.15e-08	31	FALSE	HLA-B	4302
Cataract	cataract	rs2187578	6	31317478	T	G	-0.028109	0.004943	0.456361	7.87769	1.33e-08	31	FALSE	HLA-B	4171
Cataract	cataract	rs2596512	6	31317828	T	C	-0.028261	0.004952	0.457395	7.92849	1.18e-08	31	FALSE	HLA-B	3821
Cataract	cataract	rs2442731	6	31318385	G	A	-0.027985	0.004947	0.455976	7.80019	1.58e-08	31	FALSE	HLA-B	3264
Cataract	cataract	rs2596506	6	31318553	T	C	-0.037223	0.005254	0.326626	11.8404	1.44e-12	31	FALSE	HLA-B	3096
Cataract	cataract	rs2596503	6	31320810	A	G	-0.033987	0.006146	0.200871	7.48489	3.27e-08	31	FALSE	HLA-B	839
Cataract	cataract	rs9266642	6	31347201	C	T	-0.042908	0.007696	0.881995	7.59747	2.53e-08	31	FALSE	HLA-B	22236
Cataract	cataract	rs9266663	6	31347982	A	G	-0.04295	0.007696	0.881992	7.61084	2.45e-08	31	FALSE	HLA-B	23017
Cataract	cataract	rs4143333	6	31348519	A	G	-0.048587	0.008243	0.889858	8.41223	3.87e-09	31	FALSE	MICA	22837
Cataract	cataract	rs9266688	6	31348543	G	A	-0.042993	0.007696	0.882011	7.62465	2.37e-08	31	FALSE	MICA	22813
Cataract	cataract	rs9266701	6	31349030	G	T	-0.042851	0.007697	0.88201	7.57673	2.65e-08	31	FALSE	MICA	22326
Cataract	cataract	rs9266703	6	31349120	G	A	-0.04299	0.007696	0.881972	7.62278	2.38e-08	31	FALSE	MICA	22236
Cataract	cataract	rs9266722	6	31349922	C	T	-0.042962	0.007678	0.881293	7.64601	2.26e-08	31	FALSE	MICA	21434
Cataract	cataract	rs4293988	6	31350380	G	T	-0.042937	0.007679	0.881306	7.63738	2.3e-08	31	FALSE	MICA	20976
Cataract	cataract	rs9266749	6	31351313	C	T	-0.042975	0.007679	0.881305	7.65003	2.24e-08	31	FALSE	MICA	20043
Cataract	cataract	rs9266766	6	31351675	G	C	-0.042843	0.007703	0.882144	7.56293	2.74e-08	31	FALSE	MICA	19681
Cataract	cataract	rs9266774	6	31352880	C	T	-0.042683	0.007729	0.881894	7.46619	3.42e-08	31	FALSE	MICA	18476
Cataract	cataract	rs9266775	6	31353417	A	G	-0.043109	0.007695	0.881977	7.6641	2.17e-08	31	FALSE	MICA	17939
Cataract	cataract	rs9394070	6	31366295	C	A	-0.047454	0.008532	0.903895	7.56239	2.74e-08	31	FALSE	MICA	5061
Cataract	cataract	rs2523455	6	31367077	A	G	-0.032812	0.005828	0.2336	7.73357	1.85e-08	31	FALSE	MICA	4279
Cataract	cataract	rs3763287	6	31370329	C	A	-0.04727	0.008533	0.90397	7.50828	3.1e-08	31	FALSE	MICA	1027
Cataract	cataract	rs3763288	6	31370367	G	A	-0.047194	0.008533	0.90404	7.4864	3.26e-08	31	FALSE	MICA	989
Cataract	cataract	rs2844519	6	31371430	T	C	-0.035207	0.006066	0.208663	8.17772	6.64e-09	31	FALSE	MICA	-74
Cataract	cataract	rs2844518	6	31372569	C	T	-0.033289	0.005828	0.644526	7.94123	1.14e-08	31	FALSE	MICA	-1213
Cataract	cataract	rs2596481	6	31372587	G	T	-0.035038	0.006067	0.208605	8.10333	7.88e-09	31	FALSE	MICA	-1231
Cataract	cataract	rs2442715	6	31373174	C	T	-0.03337	0.005544	0.64453	8.74261	1.81e-09	31	FALSE	MICA	-1818
Cataract	cataract	rs114202986	6	31375917	T	C	-0.04708	0.008554	0.904106	7.41984	3.8e-08	31	FALSE	MICA	-4561
Cataract	cataract	rs9357133	6	31380897	C	T	-0.046993	0.008541	0.903981	7.41606	3.84e-08	31	FALSE	MICA	-9541
Cataract	cataract	rs2394994	6	31391618	A	T	-0.034814	0.006062	0.209291	8.0213	9.52e-09	31	FALSE	MICA	8526
Cataract	cataract	rs2524279	6	31392906	A	G	-0.0468	0.008528	0.903855	7.38037	4.17e-08	31	FALSE	MICA	9814
Cataract	cataract	rs3093960	6	31403518	T	C	-0.049734	0.008853	0.14988	7.70339	1.98e-08	31	FALSE	MICA	20426
Cataract	cataract	rs2596471	6	31428911	A	G	-0.038901	0.006503	0.174356	8.64483	2.27e-09	31	FALSE	MICB	33747
Cataract	cataract	rs2596443	6	31443436	A	G	-0.031151	0.005413	0.308777	8.05067	8.9e-09	31	FALSE	MICB	19222
Cataract	cataract	rs3132460	6	31480671	C	T	-0.045262	0.007619	0.216149	8.53574	2.91e-09	31	FALSE	MICB	1770
Cataract	cataract	rs3132459	6	31481092	C	T	-0.045311	0.007544	0.217002	8.70855	1.96e-09	31	FALSE	MICB	2191
Cataract	cataract	rs3130613	6	31481535	C	G	-0.045607	0.007922	0.216768	8.05594	8.79e-09	31	FALSE	MICB	2634
Cataract	cataract	rs3131632	6	31483752	A	G	-0.045911	0.00685	0.218163	10.6715	2.13e-11	31	FALSE	MICB	4851
Cataract	cataract	rs3094000	6	31484054	T	C	-0.045743	0.006545	0.218095	11.5405	2.88e-12	31	FALSE	MICB	5153
Cataract	cataract	rs2395045	6	31484517	C	T	-0.046227	0.006732	0.218114	11.1678	6.8e-12	31	FALSE	MICB	5616
Cataract	cataract	rs3093999	6	31484550	A	T	-0.046855	0.005959	0.218653	14.4042	3.94e-15	31	FALSE	MICB	5649
Cataract	cataract	rs3132457	6	31484561	G	A	-0.046277	0.006723	0.218051	11.2157	6.08e-12	31	FALSE	MICB	5660
Cataract	cataract	rs3131631	6	31484683	G	C	-0.046224	0.006951	0.218094	10.5177	3.04e-11	31	FALSE	MICB	5782
Cataract	cataract	rs3868087	6	31484892	A	C	-0.046327	0.006662	0.21811	11.432	3.7e-12	31	FALSE	MICB	5991
Cataract	cataract	rs3093998	6	31485174	C	A	-0.029383	0.005283	0.318668	7.5643	2.73e-08	31	FALSE	MICB	6273
Cataract	cataract	rs9267485	6	31505790	G	A	-0.047225	0.006361	0.218271	12.9253	1.19e-13	31	FALSE	DDX39B	-7794
Cataract	cataract	rs2857605	6	31524851	C	T	-0.036769	0.006144	0.219543	8.65006	2.24e-09	31	FALSE	NFKBIL1	-10204
Cataract	cataract	rs3132451	6	31582025	G	C	-0.037345	0.00629	0.806938	8.52614	2.98e-09	31	FALSE	AIF1	936
Cataract	cataract	rs3130621	6	31587083	T	C	-0.038158	0.006712	0.814764	7.87266	1.34e-08	31	FALSE	PRRC2A	1414
Cataract	cataract	rs2736173	6	31589735	C	T	-0.071632	0.013031	0.960646	7.40293	3.95e-08	31	FALSE	PRRC2A	-1238
Cataract	cataract	rs3130070	6	31591808	A	G	-0.037797	0.00665	0.814549	7.86951	1.35e-08	31	FALSE	PRRC2A	-3311
Cataract	cataract	rs3115664	6	31592636	C	T	-0.038157	0.006707	0.814766	7.88204	1.31e-08	31	FALSE	PRRC2A	-4139
Cataract	cataract	rs2736157	6	31600820	A	G	-0.038875	0.006898	0.81476	7.7488	1.78e-08	31	FALSE	PRRC2A	-12323
Cataract	cataract	rs3130627	6	31600851	G	T	-0.03874	0.007105	0.815026	7.29294	5.09e-08	31	FALSE	PRRC2A	-12354
Cataract	cataract	rs3115663	6	31601843	T	C	-0.038006	0.006597	0.814793	8.06713	8.57e-09	31	FALSE	PRRC2A	-13346
Cataract	cataract	rs3130618	6	31632134	C	A	-0.038915	0.006904	0.81482	7.74962	1.78e-08	31	FALSE	GPANK1	-3128
Cataract	cataract	rs3117579	6	31633496	G	T	-0.038611	0.006976	0.814882	7.49698	3.18e-08	31	FALSE	GPANK1	-4490
Cataract	cataract	rs3131377	6	31639420	A	G	-0.05125	0.009278	0.154129	7.46846	3.4e-08	31	FALSE	LY6G5B	-1476
Cataract	cataract	rs3115668	6	31641485	T	C	-0.051229	0.009297	0.154124	7.43531	3.67e-08	31	FALSE	LY6G5B	-3541
Cataract	cataract	rs11575852	6	31647001	A	G	-0.071941	0.013036	0.960714	7.45587	3.5e-08	31	FALSE	LY6G5C	-2540
Cataract	cataract	rs3131384	6	31685654	G	C	-0.05056	0.006414	0.179677	14.4719	3.37e-15	31	FALSE	LY6G6F	73
Cataract	cataract	rs2272592	6	31698352	T	C	-0.052339	0.006443	0.177778	15.3228	4.76e-16	31	FALSE	DDAH2	-3537
Cataract	cataract	rs3132444	6	31713565	T	G	-0.04843	0.008252	0.189455	8.34697	4.5e-09	31	FALSE	MSH5	-5840
Cataract	cataract	rs3117572	6	31717692	A	G	-0.051132	0.006413	0.179765	14.7902	1.62e-15	31	FALSE	MSH5	-9967
Cataract	cataract	rs3115670	6	31761865	T	C	-0.049669	0.008256	0.189386	8.7363	1.84e-09	31	FALSE	VARS	-16570
Cataract	cataract	rs2227956	6	31778272	G	A	-0.051556	0.006413	0.179813	15.0235	9.47e-16	31	FALSE	HSPA1L	-876
Cataract	cataract	rs9267577	6	31813774	T	C	-0.052409	0.006445	0.17799	15.3503	4.46e-16	31	FALSE	C6orf48	6233
Cataract	cataract	rs7451017	6	31820659	T	C	-0.052941	0.006436	0.178511	15.6914	2.04e-16	31	FALSE	NEU1	4777
Cataract	cataract	rs9267649	6	31824828	A	G	-0.05258	0.006432	0.178583	15.5051	3.13e-16	31	FALSE	NEU1	608
Cataract	cataract	rs9267654	6	31841009	A	G	-0.053139	0.006432	0.178926	15.8191	1.52e-16	31	TRUE	SLC44A4	-10040
Cataract	cataract	rs9267659	6	31846234	A	G	-0.035225	0.005845	0.23499	8.7626	1.73e-09	31	FALSE	SLC44A4	-15265
Cataract	cataract	rs532086	6	31881309	T	C	-0.046133	0.00724	0.833101	9.71431	1.93e-10	31	FALSE	C2	-15747
Cataract	cataract	rs114334832	6	32118085	A	G	-0.124678	0.02014	0.981945	9.20905	6.18e-10	31	FALSE	PRRT1	-1949
Cataract	cataract	rs9268072	6	32232652	C	G	-0.040629	0.006653	0.163491	8.97929	1.05e-09	31	FALSE	C6orf10	23651
Cataract	cataract	rs6913182	6	32237926	T	C	-0.040592	0.006653	0.163506	8.96625	1.08e-09	31	FALSE	C6orf10	18377
Cataract	cataract	rs9268103	6	32245370	A	G	-0.040464	0.006653	0.163492	8.91375	1.22e-09	31	FALSE	C6orf10	10933
Cataract	cataract	rs9268147	6	32257444	G	C	-0.041632	0.006736	0.158841	9.18061	6.6e-10	31	FALSE	C6orf10	-1141
Cataract	cataract	rs9268148	6	32259527	G	A	-0.040553	0.006652	0.163497	8.95061	1.12e-09	31	FALSE	C6orf10	-3224
Cataract	cataract	rs9268154	6	32266021	T	A	-0.040635	0.006653	0.163482	8.9831	1.04e-09	31	FALSE	C6orf10	-9718
Cataract	cataract	rs9268155	6	32266310	T	C	-0.04062	0.006653	0.163481	8.97675	1.06e-09	31	FALSE	C6orf10	-10007
Cataract	cataract	rs9268199	6	32278635	G	A	-0.039715	0.007193	0.181741	7.46232	3.45e-08	31	FALSE	C6orf10	-22332
Cataract	cataract	rs9268205	6	32279938	A	G	-0.040538	0.006653	0.163459	8.94263	1.14e-09	31	FALSE	C6orf10	-23635
Cataract	cataract	rs9268234	6	32289390	A	C	-0.040424	0.006655	0.163388	8.89265	1.28e-09	31	FALSE	C6orf10	-33087
Cataract	cataract	rs3129854	6	32398781	G	C	-0.029027	0.005291	0.317168	7.37599	4.21e-08	31	FALSE	HLA-DRA	8838
Cataract	cataract	rs984778	6	32400088	C	T	-0.02945	0.005295	0.317053	7.56332	2.73e-08	31	FALSE	HLA-DRA	7531
Cataract	cataract	rs3135336	6	32401829	G	A	-0.029171	0.005291	0.317032	7.44324	3.6e-08	31	FALSE	HLA-DRA	5790
Cataract	cataract	rs3135335	6	32401845	C	G	-0.029246	0.005291	0.317067	7.47835	3.32e-08	31	FALSE	HLA-DRA	5774
Cataract	cataract	rs3135397	6	32403941	A	T	-0.029135	0.005291	0.317041	7.42643	3.75e-08	31	FALSE	HLA-DRA	3678
Cataract	cataract	rs3129866	6	32404065	G	C	-0.02901	0.005292	0.317229	7.36597	4.31e-08	31	FALSE	HLA-DRA	3554
Cataract	cataract	rs2395173	6	32404859	A	G	-0.029186	0.005291	0.317036	7.4502	3.55e-08	31	FALSE	HLA-DRA	2760
Cataract	cataract	rs3135395	6	32405192	T	G	-0.02925	0.005292	0.316951	7.47636	3.34e-08	31	FALSE	HLA-DRA	2427
Cataract	cataract	rs2395178	6	32405362	G	C	-0.029147	0.005291	0.317036	7.43216	3.7e-08	31	FALSE	HLA-DRA	2257
Cataract	cataract	rs3129869	6	32405671	A	C	-0.029096	0.005292	0.31708	7.40663	3.92e-08	31	FALSE	HLA-DRA	1948
Cataract	cataract	rs3129880	6	32408917	T	C	-0.036046	0.005851	0.235162	9.12744	7.46e-10	31	FALSE	HLA-DRA	-1298
Cataract	cataract	rs9268652	6	32409056	A	G	-0.03595	0.005637	0.264037	9.72988	1.86e-10	31	FALSE	HLA-DRA	-1437
Cataract	cataract	rs3129883	6	32410137	T	C	-0.035503	0.005599	0.267362	9.62868	2.35e-10	31	FALSE	HLA-DRA	-2518
Cataract	cataract	rs3129886	6	32410576	T	C	-0.035537	0.005599	0.267352	9.64576	2.26e-10	31	FALSE	HLA-DRA	-2957
Cataract	cataract	rs9270664	6	32566149	G	A	-0.029012	0.005047	0.42204	8.0331	9.27e-09	31	FALSE	HLA-DRB1	8524
Cataract	cataract	rs9271160	6	32577646	A	G	-0.040892	0.005993	0.241083	11.036	9.2e-12	31	FALSE	HLA-DQA1	18310
Cataract	cataract	rs9271346	6	32583468	C	T	-0.044509	0.007599	0.169324	8.31545	4.84e-09	31	FALSE	HLA-DQA1	12488
Cataract	cataract	rs9271368	6	32586934	G	A	-0.03337	0.005638	0.371655	8.47667	3.34e-09	31	FALSE	HLA-DQA1	9022
Cataract	cataract	rs9271374	6	32587041	G	A	-0.040687	0.006295	0.189067	9.9763	1.06e-10	31	FALSE	HLA-DQA1	8915
Cataract	cataract	rs9271375	6	32587067	G	A	-0.034731	0.006321	0.552382	7.3973	4.01e-08	31	FALSE	HLA-DQA1	8889
Cataract	cataract	rs9271382	6	32587375	G	A	-0.028159	0.005026	0.429292	7.66394	2.17e-08	31	FALSE	HLA-DQA1	8581
Cataract	cataract	rs9271385	6	32587409	A	G	-0.032881	0.005655	0.370751	8.2043	6.25e-09	31	FALSE	HLA-DQA1	8547
Cataract	cataract	rs9271443	6	32588263	A	C	-0.033947	0.006005	0.778865	7.7908	1.62e-08	31	FALSE	HLA-DQA1	7693
Cataract	cataract	rs2097431	6	32590833	A	G	-0.032182	0.005666	0.314432	7.85948	1.38e-08	31	FALSE	HLA-DQA1	5123
Cataract	cataract	rs9272219	6	32602269	G	T	-0.030767	0.005569	0.733085	7.47091	3.38e-08	31	FALSE	HLA-DQA1	-6313
Cataract	cataract	rs9272225	6	32602372	G	T	-0.030411	0.005574	0.733425	7.30309	4.98e-08	31	FALSE	HLA-DQA1	-6416
Cataract	cataract	rs9272236	6	32602702	T	C	-0.030652	0.005571	0.733237	7.41476	3.85e-08	31	FALSE	HLA-DQA1	-6746
Cataract	cataract	rs9272255	6	32603133	C	T	-0.030631	0.005572	0.733262	7.40389	3.95e-08	31	FALSE	HLA-DQA1	-7177
Cataract	cataract	rs9272258	6	32603191	G	T	-0.030597	0.005591	0.736085	7.34203	4.55e-08	31	FALSE	HLA-DQA1	-7235
Cataract	cataract	rs9272259	6	32603192	A	G	-0.030615	0.005591	0.736078	7.35015	4.47e-08	31	FALSE	HLA-DQA1	-7236
Cataract	cataract	rs9272261	6	32603242	G	A	-0.030631	0.005573	0.732876	7.40122	3.97e-08	31	FALSE	HLA-DQA1	-7286
Cataract	cataract	rs9272274	6	32603599	C	T	-0.030739	0.005595	0.735104	7.39451	4.03e-08	31	FALSE	HLA-DQA1	-7643
Cataract	cataract	rs9272276	6	32603634	G	C	-0.030864	0.005571	0.732993	7.51014	3.09e-08	31	FALSE	HLA-DQA1	-7678
Cataract	cataract	rs9272277	6	32603641	G	C	-0.031146	0.005573	0.733415	7.62889	2.35e-08	31	FALSE	HLA-DQA1	-7685
Cataract	cataract	rs9272339	6	32604274	A	G	-0.044224	0.007558	0.284078	8.30105	5e-09	31	FALSE	HLA-DQA1	-8318
Cataract	cataract	rs9272972	6	32611309	C	T	-0.032734	0.005549	0.695336	8.42402	3.77e-09	31	FALSE	HLA-DQA1	-15353
Cataract	cataract	rs5002180	6	32611527	A	T	-0.03072	0.005544	0.71227	7.51135	3.08e-08	31	FALSE	HLA-DQA1	-15571
Cataract	cataract	rs5002179	6	32611531	T	C	-0.03074	0.005544	0.712267	7.52046	3.02e-08	31	FALSE	HLA-DQA1	-15575
Cataract	cataract	rs5002178	6	32611590	G	A	-0.035145	0.00583	0.360412	8.76907	1.7e-09	31	FALSE	HLA-DQA1	-15634
Cataract	cataract	rs9273035	6	32611886	G	A	-0.030431	0.005548	0.707376	7.37377	4.23e-08	31	FALSE	HLA-DQA1	-15930
Cataract	cataract	rs9273037	6	32611912	G	A	-0.030385	0.005545	0.707178	7.36014	4.36e-08	31	FALSE	HLA-DQA1	-15956
Cataract	cataract	rs9273054	6	32612079	T	C	-0.031794	0.005482	0.673389	8.16591	6.82e-09	31	FALSE	HLA-DQA1	-16123
Cataract	cataract	rs9273055	6	32612088	G	T	-0.031828	0.005482	0.673352	8.18187	6.58e-09	31	FALSE	HLA-DQA1	-16132
Cataract	cataract	rs9273060	6	32612114	A	G	-0.029744	0.005274	0.618417	7.75716	1.75e-08	31	FALSE	HLA-DQA1	-16158
Cataract	cataract	rs9273064	6	32612202	A	G	-0.031979	0.005498	0.688426	8.21095	6.15e-09	31	FALSE	HLA-DQA1	-16246
Cataract	cataract	rs9273067	6	32612213	C	A	-0.042294	0.00632	0.187843	10.6412	2.28e-11	31	FALSE	HLA-DQA1	-16257
Cataract	cataract	rs9273072	6	32612265	C	A	-0.031941	0.005489	0.685423	8.21586	6.08e-09	31	FALSE	HLA-DQA1	-16309
Cataract	cataract	rs9273151	6	32613011	G	A	-0.03068	0.005623	0.722376	7.30307	4.98e-08	31	FALSE	HLA-DQA1	-17055
Cataract	cataract	rs9273152	6	32613025	A	C	-0.032647	0.005559	0.691142	8.35545	4.41e-09	31	FALSE	HLA-DQA1	-17069
Cataract	cataract	rs9273200	6	32613537	C	T	-0.041303	0.007448	0.285793	7.52366	2.99e-08	31	FALSE	HLA-DQA1	-17581
Cataract	cataract	rs3021302	6	32623150	T	C	-0.042308	0.006382	0.816817	10.4579	3.48e-11	31	FALSE	HLA-DQB1	4094
Cataract	cataract	rs6906021	6	32626311	T	C	-0.028097	0.005019	0.584821	7.65224	2.23e-08	31	FALSE	HLA-DQB1	933
Cataract	cataract	rs9273370	6	32626492	G	A	-0.027751	0.005047	0.447023	7.40795	3.91e-08	31	FALSE	HLA-DQB1	752
Cataract	cataract	rs12918	6	32627386	C	T	-0.03137	0.005689	0.705047	7.44545	3.59e-08	31	FALSE	HLA-DQB1	-142
Cataract	cataract	rs9273429	6	32627456	G	A	-0.034133	0.005441	0.304523	9.43951	3.63e-10	31	FALSE	HLA-DQB1	-212
Cataract	cataract	rs1049213	6	32627773	A	G	-0.042674	0.006762	0.276325	9.54308	2.86e-10	31	FALSE	HLA-DQB1	-529
Cataract	cataract	rs3210176	6	32627850	T	C	-0.038542	0.006752	0.625777	7.9324	1.17e-08	31	FALSE	HLA-DQB1	-606
Cataract	cataract	rs9274326	6	32632237	C	T	-0.041724	0.007328	0.28817	7.89512	1.27e-08	31	FALSE	HLA-DQB1	-4993
Cataract	cataract	rs3891174	6	32634584	C	G	-0.044964	0.006978	0.843056	9.92002	1.2e-10	31	FALSE	HLA-DQB1	-7340
Cataract	cataract	rs3104361	6	32652278	T	C	-0.03986	0.006722	0.436327	8.50583	3.12e-09	31	FALSE	HLA-DQB1	16118
Cataract	cataract	rs3129783	6	32655730	A	G	-0.037052	0.006523	0.470229	7.86013	1.38e-08	31	FALSE	HLA-DQB1	19570
Cataract	cataract	rs3134966	6	32674298	T	C	-0.04553	0.007558	0.242919	8.75632	1.75e-09	31	FALSE	HLA-DQA2	34821
Cataract	cataract	rs4947344	6	32677846	T	C	-0.033776	0.005331	0.322512	9.61219	2.44e-10	31	FALSE	HLA-DQA2	31273
Cataract	cataract	rs11757972	6	43858592	T	C	0.027569	0.005003	0.522554	7.43558	3.67e-08	32	FALSE	NA	NA
Cataract	cataract	rs1539508	6	43868986	A	G	0.037623	0.00499	0.539902	13.3065	4.94e-14	32	TRUE	C6orf223	99331
Cataract	cataract	rs3813498	6	108944165	C	T	-0.033895	0.006169	0.204454	7.39656	4.01e-08	33	TRUE	FOXO3	-63127
Cataract	cataract	rs62421536	6	118727972	G	A	0.035581	0.006266	0.805529	7.85494	1.4e-08	34	FALSE	CEP85L	53963
Cataract	cataract	rs62421538	6	118729703	A	T	0.037407	0.006239	0.80359	8.6805	2.09e-09	34	FALSE	CEP85L	52232
Cataract	cataract	rs72969531	6	118729974	C	A	0.037408	0.006239	0.80359	8.68054	2.09e-09	34	FALSE	CEP85L	51961
Cataract	cataract	rs62421539	6	118730559	C	A	0.037391	0.006239	0.803592	8.67329	2.12e-09	34	FALSE	CEP85L	51376
Cataract	cataract	rs9481789	6	118734320	A	C	0.037275	0.006239	0.803585	8.6239	2.38e-09	34	FALSE	CEP85L	47615
Cataract	cataract	rs9489381	6	118742223	C	T	0.037299	0.006242	0.803851	8.626	2.37e-09	34	FALSE	CEP85L	39712
Cataract	cataract	rs9489383	6	118744456	G	A	0.037406	0.006243	0.803845	8.6716	2.13e-09	34	FALSE	CEP85L	37479
Cataract	cataract	rs56130945	6	118748040	C	T	0.035627	0.006269	0.80573	7.86748	1.36e-08	34	FALSE	CEP85L	33895
Cataract	cataract	rs62424163	6	118748826	C	T	0.037735	0.006239	0.803591	8.82104	1.51e-09	34	TRUE	CEP85L	33109
Cataract	cataract	rs62424164	6	118749793	G	A	0.037733	0.006239	0.803571	8.82006	1.51e-09	34	FALSE	CEP85L	32142
Cataract	cataract	rs139086692	6	118750125	T	C	0.0359	0.006267	0.805565	7.98281	1.04e-08	34	FALSE	CEP85L	31810
Cataract	cataract	rs56165528	6	118751811	C	T	0.035918	0.006267	0.805558	7.99001	1.02e-08	34	FALSE	CEP85L	30124
Cataract	cataract	rs151198457	6	118753689	A	G	0.036016	0.006268	0.805623	8.02901	9.35e-09	34	FALSE	CEP85L	28246
Cataract	cataract	rs62424168	6	118755752	T	A	0.037414	0.006243	0.803842	8.67496	2.11e-09	34	FALSE	CEP85L	26183
Cataract	cataract	rs9489392	6	118756923	A	G	0.037548	0.006246	0.804036	8.72232	1.9e-09	34	FALSE	CEP85L	25012
Cataract	cataract	rs9489394	6	118758234	T	C	0.037395	0.006243	0.803854	8.66648	2.16e-09	34	FALSE	CEP85L	23701
Cataract	cataract	rs9489395	6	118758884	T	C	0.037425	0.006242	0.803851	8.67992	2.09e-09	34	FALSE	CEP85L	23051
Cataract	cataract	rs9489396	6	118761703	A	C	0.037494	0.006242	0.803836	8.70941	1.95e-09	34	FALSE	CEP85L	20232
Cataract	cataract	rs7356858	6	118765814	G	C	0.037466	0.006243	0.80387	8.69687	2.01e-09	34	FALSE	CEP85L	16121
Cataract	cataract	rs9489399	6	118767147	C	A	0.037454	0.006243	0.803869	8.69131	2.04e-09	34	FALSE	CEP85L	14788
Cataract	cataract	rs7356947	6	118767920	A	G	0.03744	0.006243	0.803826	8.685	2.07e-09	34	FALSE	CEP85L	14015
Cataract	cataract	rs62424172	6	118777533	C	A	0.037313	0.006255	0.804722	8.60098	2.51e-09	34	FALSE	CEP85L	4402
Cataract	cataract	rs62424173	6	118780507	C	G	0.0373	0.006255	0.804724	8.59525	2.54e-09	34	FALSE	CEP85L	1428
Cataract	cataract	rs1319987	6	118782236	A	G	0.03746	0.006242	0.803874	8.6949	2.02e-09	34	FALSE	CEP85L	-301
Cataract	cataract	rs1319988	6	118782379	G	A	0.037437	0.006243	0.803882	8.68451	2.07e-09	34	FALSE	CEP85L	-444
Cataract	cataract	rs9481808	6	118784571	G	A	0.037376	0.006255	0.804727	8.62686	2.36e-09	34	FALSE	CEP85L	-2636
Cataract	cataract	rs9489407	6	118792337	T	A	0.037485	0.006256	0.804794	8.67109	2.13e-09	34	FALSE	CEP85L	-10402
Cataract	cataract	rs724868	6	118795152	C	T	0.03573	0.006286	0.806794	7.8705	1.35e-08	34	FALSE	CEP85L	-13217
Cataract	cataract	rs62424175	6	118797381	T	A	0.035964	0.006282	0.806643	7.97396	1.06e-08	34	FALSE	CEP85L	-15446
Cataract	cataract	rs62424176	6	118798602	T	C	0.0374	0.006256	0.804808	8.63487	2.32e-09	34	FALSE	CEP85L	-16667
Cataract	cataract	rs9481811	6	118801174	T	C	0.037679	0.006241	0.803814	8.79248	1.61e-09	34	FALSE	CEP85L	-19239
Cataract	cataract	rs9489409	6	118802721	A	G	0.037698	0.006243	0.803948	8.79545	1.6e-09	34	FALSE	CEP85L	-20786
Cataract	cataract	rs17424234	6	118808521	A	G	0.035957	0.006269	0.805748	8.00159	9.96e-09	34	FALSE	CEP85L	-26586
Cataract	cataract	rs55899435	6	118812099	C	T	0.037825	0.006267	0.804809	8.78799	1.63e-09	34	FALSE	CEP85L	-30164
Cataract	cataract	rs62424195	6	118812108	T	A	0.037833	0.006268	0.804866	8.78819	1.63e-09	34	FALSE	CEP85L	-30173
Cataract	cataract	rs9489416	6	118819467	G	A	0.037402	0.006255	0.804797	8.63784	2.3e-09	34	FALSE	CEP85L	-37532
Cataract	cataract	rs62424198	6	118827247	A	G	0.037328	0.006247	0.804004	8.62546	2.37e-09	34	FALSE	CEP85L	-45312
Cataract	cataract	rs62424199	6	118827252	G	A	0.037328	0.006247	0.804004	8.62555	2.37e-09	34	FALSE	CEP85L	-45317
Cataract	cataract	rs10484289	6	118827836	T	C	0.035853	0.006278	0.806339	7.93904	1.15e-08	34	FALSE	CEP85L	-45901
Cataract	cataract	rs9320655	6	118830981	T	C	0.037184	0.006248	0.804355	8.56212	2.74e-09	34	FALSE	CEP85L	-49046
Cataract	cataract	rs72952733	6	118834452	A	G	0.03607	0.006268	0.805591	8.05047	8.9e-09	34	FALSE	CEP85L	-52517
Cataract	cataract	rs62424200	6	118838782	G	A	0.0376	0.00625	0.804365	8.73446	1.84e-09	34	FALSE	CEP85L	-56847
Cataract	cataract	rs12333080	6	118845410	A	C	0.036458	0.006267	0.806141	8.21144	6.15e-09	34	FALSE	CEP85L	-63475
Cataract	cataract	rs9481821	6	118846022	A	C	0.035471	0.006293	0.807839	7.75005	1.78e-08	34	FALSE	CEP85L	-64087
Cataract	cataract	rs17080292	6	118850266	A	G	0.03645	0.00627	0.806345	8.20071	6.3e-09	34	FALSE	CEP85L	-68331
Cataract	cataract	rs62424202	6	118851027	T	C	0.034938	0.006293	0.807925	7.53883	2.89e-08	34	FALSE	CEP85L	-69092
Cataract	cataract	rs9489428	6	118852935	T	C	0.036516	0.006269	0.806205	8.23132	5.87e-09	34	FALSE	CEP85L	-71000
Cataract	cataract	rs17080302	6	118854037	A	G	0.036526	0.006269	0.80621	8.23534	5.82e-09	34	FALSE	CEP85L	-72102
Cataract	cataract	rs62424204	6	118861642	G	A	0.036464	0.00627	0.80616	8.20818	6.19e-09	34	FALSE	CEP85L	-79707
Cataract	cataract	rs72952761	6	118866758	A	C	0.036531	0.006268	0.806193	8.23937	5.76e-09	34	FALSE	CEP85L	-84823
Cataract	cataract	rs9489433	6	118867006	G	A	0.036531	0.006268	0.806196	8.23878	5.77e-09	34	FALSE	CEP85L	-85071
Cataract	cataract	rs9489436	6	118873817	A	C	0.036505	0.006265	0.806044	8.23683	5.8e-09	34	FALSE	CEP85L	-91882
Cataract	cataract	rs9481825	6	118876092	G	A	0.036304	0.006264	0.805929	8.15597	6.98e-09	34	FALSE	CEP85L	-94157
Cataract	cataract	rs9481826	6	118876376	C	T	0.036298	0.006264	0.805928	8.15407	7.01e-09	34	FALSE	CEP85L	-94441
Cataract	cataract	rs62422181	6	118885297	T	A	0.036204	0.006289	0.807091	8.0564	8.78e-09	34	FALSE	CEP85L	-103362
Cataract	cataract	rs62422182	6	118885298	G	A	0.036204	0.006289	0.807091	8.0564	8.78e-09	34	FALSE	CEP85L	-103363
Cataract	cataract	rs9489442	6	118885950	A	C	0.036392	0.006264	0.805998	8.19316	6.41e-09	34	FALSE	CEP85L	-104015
Cataract	cataract	rs28605789	6	118889952	G	A	0.03645	0.00628	0.80725	8.17659	6.66e-09	34	FALSE	CEP85L	-108017
Cataract	cataract	rs55850368	6	118890377	C	T	0.034972	0.006307	0.809135	7.52019	3.02e-08	34	FALSE	CEP85L	-108442
Cataract	cataract	rs55697388	6	118891544	C	T	0.036433	0.00628	0.807259	8.17012	6.76e-09	34	FALSE	CEP85L	-109609
Cataract	cataract	rs72952793	6	118892979	T	A	0.034929	0.006307	0.809156	7.50359	3.14e-08	34	FALSE	CEP85L	-111044
Cataract	cataract	rs9320656	6	118894468	G	A	0.036502	0.006281	0.807279	8.19772	6.34e-09	34	FALSE	CEP85L	-112533
Cataract	cataract	rs13437605	6	118899014	C	T	0.0365	0.00628	0.807268	8.19704	6.35e-09	34	FALSE	CEP85L	-117079
Cataract	cataract	rs72954806	6	118899965	C	G	0.034977	0.006307	0.809147	7.52267	3e-08	34	FALSE	CEP85L	-118030
Cataract	cataract	rs62663261	6	118900553	T	C	0.03506	0.006306	0.808841	7.55822	2.77e-08	34	FALSE	CEP85L	-118618
Cataract	cataract	rs9489447	6	118900846	G	A	0.036545	0.006281	0.80729	8.21432	6.1e-09	34	FALSE	CEP85L	-118911
Cataract	cataract	rs9489450	6	118904385	G	A	0.036643	0.006282	0.807357	8.25241	5.59e-09	34	FALSE	CEP85L	-122450
Cataract	cataract	rs62422189	6	118907053	C	T	0.034858	0.006324	0.810179	7.43969	3.63e-08	34	FALSE	CEP85L	-125118
Cataract	cataract	rs62422190	6	118909235	A	G	0.034916	0.006308	0.809158	7.4979	3.18e-08	34	FALSE	CEP85L	-127300
Cataract	cataract	rs56082110	6	118909480	A	G	0.034985	0.006307	0.809155	7.52534	2.98e-08	34	FALSE	CEP85L	-127545
Cataract	cataract	rs9489452	6	118910868	G	C	0.036503	0.00628	0.80726	8.1984	6.33e-09	34	FALSE	CEP85L	-128933
Cataract	cataract	rs62422193	6	118912285	G	A	0.034995	0.006308	0.809154	7.52936	2.96e-08	34	FALSE	CEP85L	-130350
Cataract	cataract	rs9481833	6	118919631	G	A	0.036513	0.006281	0.807278	8.20233	6.28e-09	34	FALSE	CEP85L	-137696
Cataract	cataract	rs9489457	6	118920285	C	T	0.036542	0.006281	0.807288	8.21345	6.12e-09	34	FALSE	CEP85L	-138350
Cataract	cataract	rs9489458	6	118920503	G	A	0.036541	0.006281	0.80729	8.21295	6.12e-09	34	FALSE	CEP85L	-138568
Cataract	cataract	rs62422220	6	118923731	G	A	0.036582	0.00628	0.807219	8.23178	5.86e-09	34	FALSE	CEP85L	-141796
Cataract	cataract	rs62422221	6	118925581	T	C	0.035005	0.006308	0.809184	7.53159	2.94e-08	34	FALSE	CEP85L	-143646
Cataract	cataract	rs9489460	6	118925754	C	T	0.036595	0.006281	0.807267	8.23601	5.81e-09	34	FALSE	CEP85L	-143819
Cataract	cataract	rs9489462	6	118927855	C	T	0.0365	0.006281	0.807272	8.19665	6.36e-09	34	FALSE	CEP85L	-145920
Cataract	cataract	rs9489463	6	118929518	C	T	0.036526	0.006281	0.807259	8.20664	6.21e-09	34	FALSE	CEP85L	-147583
Cataract	cataract	rs9489467	6	118935206	C	T	0.036571	0.006281	0.807231	8.22471	5.96e-09	34	FALSE	CEP85L	-153271
Cataract	cataract	rs62422223	6	118937906	G	A	0.036579	0.006281	0.807229	8.22777	5.92e-09	34	FALSE	CEP85L	-155971
Cataract	cataract	rs62422224	6	118941116	G	A	0.034768	0.006305	0.808853	7.44473	3.59e-08	34	FALSE	CEP85L	-159181
Cataract	cataract	rs2356501	6	118942371	C	A	0.036613	0.006281	0.807217	8.24225	5.72e-09	34	FALSE	CEP85L	-160436
Cataract	cataract	rs9489477	6	118946192	T	G	0.036583	0.006281	0.807188	8.2296	5.89e-09	34	FALSE	CEP85L	-164257
Cataract	cataract	rs10484286	6	118956447	T	C	0.034847	0.006308	0.809125	7.46941	3.39e-08	34	FALSE	CEP85L	-174512
Cataract	cataract	rs9320660	6	118956827	A	T	0.036554	0.006281	0.807178	8.21767	6.06e-09	34	FALSE	CEP85L	-174892
Cataract	cataract	rs62422227	6	118957200	C	G	0.03655	0.006281	0.807194	8.21645	6.08e-09	34	FALSE	CEP85L	-175265
Cataract	cataract	rs62422228	6	118957276	T	C	0.036611	0.006283	0.807267	8.23765	5.79e-09	34	FALSE	CEP85L	-175341
Cataract	cataract	rs62422229	6	118959288	T	C	0.03653	0.006281	0.807189	8.2086	6.19e-09	34	FALSE	CEP85L	-177353
Cataract	cataract	rs62422234	6	118968686	G	A	0.035576	0.00632	0.809505	7.73149	1.86e-08	34	FALSE	CEP85L	-186751
Cataract	cataract	rs62422235	6	118971913	G	A	0.034922	0.006314	0.809047	7.48608	3.27e-08	34	FALSE	CEP85L	-189978
Cataract	cataract	rs62422236	6	118972633	G	T	0.034823	0.006315	0.809105	7.44573	3.58e-08	34	FALSE	CEP85L	-190698
Cataract	cataract	rs9481842	6	118974798	T	G	0.031446	0.005574	0.730382	7.76214	1.73e-08	34	FALSE	CEP85L	-192863
Cataract	cataract	rs4416700	6	118975461	G	C	0.036974	0.00629	0.807233	8.36952	4.27e-09	34	FALSE	CEP85L	-193526
Cataract	cataract	rs55894300	6	118982076	T	A	0.036973	0.00629	0.80723	8.36902	4.28e-09	34	FALSE	CEP85L	-200141
Cataract	cataract	rs17080456	6	118985938	G	C	0.037486	0.006288	0.806967	8.5903	2.57e-09	34	FALSE	CEP85L	-204003
Cataract	cataract	rs62422247	6	118987559	G	T	0.037314	0.006291	0.807194	8.51009	3.09e-09	34	FALSE	CEP85L	-205624
Cataract	cataract	rs62422248	6	118987610	T	C	0.037281	0.006291	0.807166	8.4972	3.18e-09	34	FALSE	CEP85L	-205675
Cataract	cataract	rs9320666	6	118989181	C	T	0.03499	0.006105	0.792088	7.99143	1.02e-08	34	FALSE	CEP85L	-207246
Cataract	cataract	rs62422250	6	118990182	T	C	0.037055	0.006294	0.807214	8.39385	4.04e-09	34	FALSE	CEP85L	-208247
Cataract	cataract	rs9481844	6	118990941	G	A	0.03496	0.006106	0.792137	7.97628	1.06e-08	34	FALSE	CEP85L	-209006
Cataract	cataract	rs56406560	6	118991787	G	A	0.034674	0.006111	0.792489	7.84331	1.43e-08	34	FALSE	CEP85L	-209852
Cataract	cataract	rs17427284	6	118991953	A	T	0.03693	0.006298	0.80734	8.33332	4.64e-09	34	FALSE	CEP85L	-210018
Cataract	cataract	rs9489493	6	118992323	T	C	0.034802	0.006109	0.792248	7.9023	1.25e-08	34	FALSE	CEP85L	-210388
Cataract	cataract	rs12193446	6	129820038	A	G	0.046367	0.008225	0.897575	7.75248	1.77e-08	35	TRUE	LAMA2	-615696
Cataract	cataract	rs6917772	6	130266271	C	G	-0.028577	0.005079	0.401024	7.72424	1.89e-08	36	TRUE	L3MBTL3	68573
Cataract	cataract	rs1538184	6	130268061	T	C	-0.028291	0.005081	0.400819	7.57882	2.64e-08	36	FALSE	L3MBTL3	66783
Cataract	cataract	rs12528598	6	163735520	C	T	0.033214	0.00608	0.764526	7.31893	4.8e-08	37	FALSE	PACRG	-587356
Cataract	cataract	rs4709701	6	163739362	A	G	0.037812	0.006528	0.17907	8.14607	7.14e-09	37	FALSE	PACRG	2838
Cataract	cataract	rs11752722	6	163747051	C	T	0.033965	0.006048	0.779641	7.698	2e-08	37	FALSE	PACRG	10527
Cataract	cataract	rs6921139	6	163748597	G	A	0.034417	0.006045	0.780092	7.894	1.28e-08	37	FALSE	PACRG	12073
Cataract	cataract	rs6925566	6	163748659	G	T	0.033976	0.006048	0.78016	7.70307	1.98e-08	37	FALSE	PACRG	12135
Cataract	cataract	rs12665161	6	163749986	G	A	0.03211	0.004983	0.536862	9.91852	1.21e-10	37	FALSE	PACRG	13462
Cataract	cataract	rs56220231	6	163750050	G	A	0.032521	0.00498	0.535302	10.1677	6.8e-11	37	FALSE	PACRG	13526
Cataract	cataract	rs13218804	6	163750827	C	G	0.032357	0.004982	0.537186	10.0651	8.61e-11	37	FALSE	PACRG	14303
Cataract	cataract	rs13207719	6	163751062	T	C	0.030875	0.005046	0.40047	9.01348	9.69e-10	37	FALSE	PACRG	14538
Cataract	cataract	rs12215357	6	163751075	G	A	0.030119	0.005273	0.324367	7.94138	1.14e-08	37	FALSE	PACRG	14551
Cataract	cataract	rs9365554	6	163751494	C	G	0.038661	0.006122	0.203749	9.55512	2.79e-10	37	FALSE	PACRG	14970
Cataract	cataract	rs6919351	6	163753591	G	A	0.042287	0.006645	0.184706	9.6922	2.03e-10	37	FALSE	PACRG	17067
Cataract	cataract	rs2206257	6	163754401	C	A	0.042708	0.006264	0.189353	11.0203	9.54e-12	37	FALSE	PACRG	17877
Cataract	cataract	rs10755594	6	163756159	A	G	0.04296	0.006264	0.189257	11.1391	7.26e-12	37	FALSE	PACRG	19635
Cataract	cataract	rs6923246	6	163757156	A	G	0.039286	0.00609	0.205881	9.93842	1.15e-10	37	FALSE	PACRG	20632
Cataract	cataract	rs1148	6	163789521	A	C	-0.045803	0.006456	0.8264	11.8695	1.35e-12	37	FALSE	QKI	45511
Cataract	cataract	rs9356112	6	163790580	T	A	0.03872	0.004995	0.510082	14.0208	9.53e-15	37	FALSE	QKI	44452
Cataract	cataract	rs34720350	6	163791080	G	A	0.039107	0.00533	0.505064	12.6432	2.27e-13	37	FALSE	QKI	43952
Cataract	cataract	rs2744419	6	163792807	G	A	-0.05403	0.007	0.858532	13.9084	1.23e-14	37	FALSE	QKI	42225
Cataract	cataract	rs2784871	6	163793685	T	C	-0.033342	0.006033	0.790916	7.47604	3.34e-08	37	FALSE	QKI	41347
Cataract	cataract	rs2744422	6	163794506	G	A	-0.032919	0.006036	0.79207	7.29714	5.04e-08	37	FALSE	QKI	40526
Cataract	cataract	rs1336223	6	163794538	C	T	-0.033085	0.006025	0.790988	7.38917	4.08e-08	37	FALSE	QKI	40494
Cataract	cataract	rs1336224	6	163794651	C	T	-0.033057	0.006025	0.79097	7.37809	4.19e-08	37	FALSE	QKI	40381
Cataract	cataract	rs1336225	6	163794707	G	A	-0.033046	0.006025	0.790972	7.37319	4.23e-08	37	FALSE	QKI	40325
Cataract	cataract	rs2064224	6	163794840	G	A	-0.03306	0.006025	0.790988	7.37885	4.18e-08	37	FALSE	QKI	40192
Cataract	cataract	rs2064226	6	163794959	A	G	-0.033063	0.006025	0.790981	7.3798	4.17e-08	37	FALSE	QKI	40073
Cataract	cataract	rs2784872	6	163795262	T	C	-0.033664	0.006013	0.790146	7.6555	2.21e-08	37	FALSE	QKI	39770
Cataract	cataract	rs2064227	6	163795533	T	C	-0.033555	0.006012	0.790033	7.6112	2.45e-08	37	FALSE	QKI	39499
Cataract	cataract	rs2784875	6	163796116	G	T	-0.032916	0.005967	0.784854	7.45133	3.54e-08	37	FALSE	QKI	38916
Cataract	cataract	rs1764009	6	163796357	A	C	-0.033684	0.006013	0.790137	7.66209	2.18e-08	37	FALSE	QKI	38675
Cataract	cataract	rs1737319	6	163796510	C	T	-0.053359	0.006924	0.855289	13.8667	1.36e-14	37	FALSE	QKI	38522
Cataract	cataract	rs1737320	6	163796720	G	C	-0.053471	0.006925	0.855301	13.9194	1.2e-14	37	FALSE	QKI	38312
Cataract	cataract	rs6927805	6	163796915	G	A	-0.034046	0.006021	0.790393	7.79578	1.6e-08	37	FALSE	QKI	38117
Cataract	cataract	rs6927831	6	163796952	G	A	-0.033647	0.006024	0.790496	7.6227	2.38e-08	37	FALSE	QKI	38080
Cataract	cataract	rs115194642	6	163796953	T	C	-0.033782	0.006023	0.790476	7.6799	2.09e-08	37	FALSE	QKI	38079
Cataract	cataract	rs6929436	6	163797055	C	T	-0.033806	0.006014	0.79009	7.71136	1.94e-08	37	FALSE	QKI	37977
Cataract	cataract	rs1737321	6	163797406	G	A	-0.034465	0.006017	0.790378	7.98157	1.04e-08	37	FALSE	QKI	37626
Cataract	cataract	rs1737322	6	163797670	C	T	-0.052368	0.006917	0.854958	13.4118	3.87e-14	37	FALSE	QKI	37362
Cataract	cataract	rs1737324	6	163798266	A	G	-0.052476	0.006914	0.854831	13.4769	3.34e-14	37	FALSE	QKI	36766
Cataract	cataract	rs1737325	6	163798720	G	C	-0.052421	0.006912	0.85483	13.4544	3.51e-14	37	FALSE	QKI	36312
Cataract	cataract	rs1764010	6	163798836	T	C	-0.05252	0.006914	0.854934	13.4948	3.2e-14	37	FALSE	QKI	36196
Cataract	cataract	rs1737326	6	163798910	G	A	-0.052202	0.006911	0.854768	13.3527	4.44e-14	37	FALSE	QKI	36122
Cataract	cataract	rs1764011	6	163798919	A	G	-0.053202	0.00692	0.855216	13.8056	1.56e-14	37	FALSE	QKI	36113
Cataract	cataract	rs11760168	6	163799173	C	T	0.040046	0.004975	0.506272	15.0593	8.72e-16	37	FALSE	QKI	35859
Cataract	cataract	rs6455897	6	163799383	G	A	0.040248	0.004974	0.506252	15.2072	6.21e-16	37	FALSE	QKI	35649
Cataract	cataract	rs1764012	6	163799827	A	G	-0.052764	0.006934	0.855766	13.5404	2.88e-14	37	FALSE	QKI	35205
Cataract	cataract	rs1764013	6	163799854	T	A	-0.05274	0.006934	0.855764	13.529	2.96e-14	37	FALSE	QKI	35178
Cataract	cataract	rs1764014	6	163800033	T	G	-0.053372	0.006956	0.856422	13.754	1.76e-14	37	FALSE	QKI	34999
Cataract	cataract	rs1737327	6	163800034	C	A	-0.053307	0.006955	0.856396	13.7255	1.88e-14	37	FALSE	QKI	34998
Cataract	cataract	rs4709713	6	163800837	G	A	0.047373	0.004993	0.547276	20.5961	2.53e-21	37	FALSE	QKI	34195
Cataract	cataract	rs4709714	6	163801031	C	T	0.043693	0.005055	0.412577	17.2394	5.76e-18	37	FALSE	QKI	34001
Cataract	cataract	rs13202116	6	163802059	G	A	0.046299	0.00499	0.543179	19.7387	1.83e-20	37	FALSE	QKI	32973
Cataract	cataract	rs1764015	6	163802381	A	G	-0.053874	0.006912	0.854574	14.1681	6.79e-15	37	FALSE	QKI	32651
Cataract	cataract	rs13202733	6	163802590	G	A	0.04635	0.00499	0.543152	19.7806	1.66e-20	37	FALSE	QKI	32442
Cataract	cataract	rs718878	6	163803628	A	G	-0.054109	0.006913	0.854635	14.2809	5.24e-15	37	FALSE	QKI	31404
Cataract	cataract	rs718879	6	163803686	G	A	-0.054142	0.006914	0.854653	14.2956	5.06e-15	37	FALSE	QKI	31346
Cataract	cataract	rs13204052	6	163803765	A	T	0.046365	0.004989	0.54311	19.7967	1.6e-20	37	FALSE	QKI	31267
Cataract	cataract	rs1591536	6	163803820	G	T	-0.054133	0.006913	0.854641	14.2928	5.1e-15	37	FALSE	QKI	31212
Cataract	cataract	rs1414724	6	163804097	A	T	-0.054371	0.006919	0.854819	14.3868	4.1e-15	37	FALSE	QKI	30935
Cataract	cataract	rs1764019	6	163804306	G	T	-0.054465	0.00692	0.854848	14.4303	3.71e-15	37	FALSE	QKI	30726
Cataract	cataract	rs2064230	6	163804415	T	C	-0.058637	0.007072	0.862198	15.9273	1.18e-16	37	FALSE	QKI	30617
Cataract	cataract	rs2064231	6	163804486	T	G	-0.059128	0.007081	0.862594	16.1432	7.19e-17	37	FALSE	QKI	30546
Cataract	cataract	rs34979127	6	163804712	T	C	-0.058543	0.00712	0.864044	15.677	2.1e-16	37	FALSE	QKI	30320
Cataract	cataract	rs1764020	6	163804967	T	C	-0.04065	0.005404	0.707492	13.2505	5.62e-14	37	FALSE	QKI	30065
Cataract	cataract	rs2065857	6	163804994	T	G	-0.060577	0.006843	0.849803	18.0417	9.09e-19	37	FALSE	QKI	30038
Cataract	cataract	rs11964436	6	163805683	A	G	-0.060854	0.006841	0.849758	18.2087	6.18e-19	37	FALSE	QKI	29349
Cataract	cataract	rs16894934	6	163805742	A	G	-0.060893	0.006841	0.849738	18.2303	5.88e-19	37	FALSE	QKI	29290
Cataract	cataract	rs11962088	6	163806282	C	T	-0.061229	0.006844	0.849814	18.4116	3.88e-19	37	FALSE	QKI	28750
Cataract	cataract	rs1737328	6	163806299	T	A	-0.040827	0.005403	0.707394	13.3628	4.34e-14	37	FALSE	QKI	28733
Cataract	cataract	rs56062115	6	163807571	C	T	-0.061059	0.006839	0.849495	18.3393	4.58e-19	37	FALSE	QKI	27461
Cataract	cataract	rs6921172	6	163808114	C	T	0.047873	0.004987	0.543894	21.0675	8.56e-22	37	FALSE	QKI	26918
Cataract	cataract	rs6939218	6	163814372	C	T	-0.063417	0.006976	0.856926	18.9834	1.04e-19	37	FALSE	QKI	20660
Cataract	cataract	rs73013582	6	163815603	G	T	-0.062907	0.006849	0.850017	19.357	4.4e-20	37	FALSE	QKI	19429
Cataract	cataract	rs9364687	6	163817911	G	T	0.047346	0.004988	0.536805	20.6178	2.41e-21	37	FALSE	QKI	17121
Cataract	cataract	rs73013587	6	163819295	T	C	-0.060122	0.009043	0.919326	10.5128	3.07e-11	37	FALSE	QKI	15737
Cataract	cataract	rs55779730	6	163820612	C	T	-0.062967	0.006968	0.856639	18.7682	1.71e-19	37	FALSE	QKI	14420
Cataract	cataract	rs4263561	6	163822296	C	T	0.048083	0.004989	0.543522	21.2318	5.86e-22	37	FALSE	QKI	12736
Cataract	cataract	rs73013591	6	163823087	C	T	-0.062633	0.006971	0.856684	18.5627	2.74e-19	37	FALSE	QKI	11945
Cataract	cataract	rs3857503	6	163828698	C	T	0.048106	0.004991	0.54357	21.235	5.82e-22	37	TRUE	QKI	6334
Cataract	cataract	rs3904720	6	163831687	G	A	-0.062074	0.006853	0.850043	18.8502	1.41e-19	37	FALSE	QKI	3345
Cataract	cataract	rs3857504	6	163833610	C	T	-0.062054	0.006865	0.850656	18.7749	1.68e-19	37	FALSE	QKI	1422
Cataract	cataract	rs3763197	6	163839012	T	C	-0.061881	0.006943	0.854994	18.2773	5.28e-19	37	FALSE	QKI	-3980
Cataract	cataract	rs7772756	6	163844046	C	A	-0.061789	0.006937	0.854784	18.2559	5.55e-19	37	FALSE	QKI	-9014
Cataract	cataract	rs73015309	6	163845637	A	G	-0.062375	0.006938	0.854822	18.5847	2.6e-19	37	FALSE	QKI	-10605
Cataract	cataract	rs73015318	6	163853539	C	A	-0.062432	0.006944	0.855106	18.5828	2.61e-19	37	FALSE	QKI	-18507
Cataract	cataract	rs73015322	6	163857445	G	T	-0.05856	0.008999	0.919372	10.1011	7.92e-11	37	FALSE	QKI	-22413
Cataract	cataract	rs117993874	6	163860675	C	G	-0.067205	0.009292	0.86204	12.3054	4.95e-13	37	FALSE	QKI	-25643
Cataract	cataract	rs4709716	6	163875549	C	G	0.02857	0.004981	0.438847	8.00167	9.96e-09	37	FALSE	QKI	-40517
Cataract	cataract	rs73015387	6	163887929	T	C	-0.051129	0.009367	0.901197	7.30836	4.92e-08	37	FALSE	QKI	-52897
Cataract	cataract	rs4709717	6	163894664	A	T	0.028185	0.004978	0.43923	7.81366	1.54e-08	37	FALSE	QKI	-59632
Cataract	cataract	rs4708995	6	163900648	C	A	0.028121	0.004977	0.43948	7.78351	1.65e-08	37	FALSE	QKI	-65616
Cataract	cataract	rs9364688	6	163901391	A	C	0.028179	0.004978	0.439036	7.81167	1.54e-08	37	FALSE	QKI	-66359
Cataract	cataract	rs2294709	6	163907241	T	C	0.028009	0.004984	0.438451	7.70709	1.96e-08	37	FALSE	QKI	-72209
Cataract	cataract	rs6931903	6	163910325	C	T	-0.051047	0.009352	0.901351	7.30868	4.91e-08	37	FALSE	QKI	-75293
Cataract	cataract	rs4709720	6	163924305	C	T	0.028203	0.00498	0.439451	7.8172	1.52e-08	37	FALSE	QKI	-89273
Cataract	cataract	rs9364689	6	163929340	A	C	0.028317	0.004978	0.439736	7.87983	1.32e-08	37	FALSE	QKI	-94308
Cataract	cataract	rs113762807	6	163929582	A	T	-0.05688	0.009751	0.877263	8.2533	5.58e-09	37	FALSE	QKI	-94550
Cataract	cataract	rs35442073	6	163930181	C	A	0.02803	0.005	0.443438	7.67378	2.12e-08	37	FALSE	QKI	-95149
Cataract	cataract	rs13202282	6	163930243	C	A	0.028263	0.004979	0.439764	7.85222	1.41e-08	37	FALSE	QKI	-95211
Cataract	cataract	rs59759961	6	163934485	A	G	-0.051912	0.008625	0.902809	8.74337	1.81e-09	37	FALSE	QKI	-99453
Cataract	cataract	rs724826	6	163938594	C	T	0.028317	0.004978	0.439593	7.87981	1.32e-08	37	FALSE	QKI	-103562
Cataract	cataract	rs2294706	6	163942162	A	G	0.02825	0.004978	0.439427	7.84556	1.43e-08	37	FALSE	QKI	-107130
Cataract	cataract	rs9364691	6	163947424	G	A	0.028406	0.004976	0.43944	7.93124	1.17e-08	37	FALSE	QKI	-112392
Cataract	cataract	rs9347760	6	163954572	C	T	0.028359	0.00498	0.439194	7.89555	1.27e-08	37	FALSE	QKI	-119540
Cataract	cataract	rs9364692	6	163956329	G	A	0.028337	0.00498	0.439234	7.88443	1.3e-08	37	FALSE	QKI	-121297
Cataract	cataract	rs2321703	6	163957736	A	T	0.028473	0.004983	0.439296	7.94572	1.13e-08	37	FALSE	QKI	-122704
Cataract	cataract	rs4709721	6	163964484	G	A	-0.060848	0.008984	0.918845	10.8836	1.31e-11	37	FALSE	QKI	-129452
Cataract	cataract	rs13199835	6	163965150	G	C	0.028405	0.004981	0.439074	7.91582	1.21e-08	37	FALSE	QKI	-130118
Cataract	cataract	rs4709722	6	163969279	A	G	0.02842	0.004982	0.439129	7.92295	1.19e-08	37	FALSE	QKI	-134247
Cataract	cataract	rs113141696	6	163973294	G	A	-0.066261	0.012109	0.925179	7.34176	4.55e-08	37	FALSE	QKI	-138262
Cataract	cataract	rs715020	6	163986482	A	G	0.028432	0.004985	0.438955	7.92048	1.2e-08	37	FALSE	QKI	-151450
Cataract	cataract	rs1047935	6	163997175	G	T	0.028336	0.004991	0.439226	7.85222	1.41e-08	37	FALSE	QKI	-162143
Cataract	cataract	rs2526102	7	11677347	T	C	-0.055245	0.008898	0.836581	9.25859	5.51e-10	38	FALSE	THSD7A	-267363
Cataract	cataract	rs2526101	7	11677452	A	G	-0.040547	0.00505	0.587424	14.9855	1.03e-15	38	FALSE	THSD7A	-267468
Cataract	cataract	rs2681041	7	11677571	G	A	-0.055958	0.00779	0.83886	12.1505	7.07e-13	38	FALSE	THSD7A	-267587
Cataract	cataract	rs2681042	7	11677575	G	T	-0.055942	0.007808	0.838851	12.0893	8.14e-13	38	FALSE	THSD7A	-267591
Cataract	cataract	rs2526100	7	11677778	T	C	-0.056334	0.007991	0.838709	11.7296	1.86e-12	38	FALSE	THSD7A	-267794
Cataract	cataract	rs2526099	7	11677840	A	G	-0.041233	0.004997	0.556688	15.7856	1.64e-16	38	FALSE	THSD7A	-267856
Cataract	cataract	rs2526096	7	11678298	G	A	-0.055505	0.007245	0.838172	13.7163	1.92e-14	38	FALSE	THSD7A	-268314
Cataract	cataract	rs2526095	7	11678384	G	A	-0.055746	0.007994	0.83838	11.4941	3.21e-12	38	FALSE	THSD7A	-268400
Cataract	cataract	rs2526112	7	11678681	T	A	-0.055975	0.007681	0.838068	12.4818	3.3e-13	38	FALSE	THSD7A	-268697
Cataract	cataract	rs2681043	7	11678784	A	G	-0.05603	0.007602	0.838045	12.751	1.77e-13	38	FALSE	THSD7A	-268800
Cataract	cataract	rs114200466	7	11679018	C	T	-0.055878	0.006794	0.844584	15.6864	2.06e-16	38	FALSE	THSD7A	-269034
Cataract	cataract	rs117521739	7	11679024	C	T	-0.057038	0.006874	0.845228	15.9534	1.11e-16	38	FALSE	THSD7A	-269040
Cataract	cataract	rs112156362	7	11679039	G	A	-0.056969	0.006739	0.841191	16.5254	2.98e-17	38	FALSE	THSD7A	-269055
Cataract	cataract	rs142893797	7	11679062	C	G	-0.056733	0.006917	0.843881	15.6038	2.49e-16	38	FALSE	THSD7A	-269078
Cataract	cataract	rs113046432	7	11679105	A	G	-0.056199	0.007327	0.839908	13.7455	1.8e-14	38	FALSE	THSD7A	-269121
Cataract	cataract	rs12699251	7	11679113	A	G	-0.040397	0.005065	0.594337	14.7978	1.59e-15	38	FALSE	THSD7A	-269129
Cataract	cataract	rs112567469	7	11679129	T	A	-0.056281	0.007439	0.839788	13.3949	4.03e-14	38	FALSE	THSD7A	-269145
Cataract	cataract	rs2681046	7	11679431	C	T	-0.054954	0.006864	0.841587	14.9051	1.24e-15	38	FALSE	THSD7A	-269447
Cataract	cataract	rs2681047	7	11679919	A	G	-0.055166	0.006865	0.825531	15.0106	9.76e-16	38	FALSE	THSD7A	-269935
Cataract	cataract	rs2681048	7	11680438	T	C	-0.05466	0.007017	0.834208	14.1533	7.03e-15	38	FALSE	THSD7A	-270454
Cataract	cataract	rs1725447	7	11681396	T	A	-0.052375	0.008791	0.830595	8.5801	2.63e-09	38	FALSE	THSD7A	-271412
Cataract	cataract	rs1358169	7	11681764	T	C	-0.053602	0.006547	0.83285	15.5515	2.81e-16	38	FALSE	THSD7A	-271780
Cataract	cataract	rs1358170	7	11681964	T	G	-0.038254	0.005027	0.59606	13.5438	2.86e-14	38	FALSE	THSD7A	-271980
Cataract	cataract	rs1725449	7	11682138	C	T	-0.054269	0.006557	0.833421	15.8762	1.33e-16	38	FALSE	THSD7A	-272154
Cataract	cataract	rs1725450	7	11682456	G	A	-0.054061	0.00656	0.833657	15.7473	1.79e-16	38	FALSE	THSD7A	-272472
Cataract	cataract	rs1725451	7	11682710	A	C	-0.038477	0.005028	0.596341	13.6884	2.05e-14	38	FALSE	THSD7A	-272726
Cataract	cataract	rs1725452	7	11682722	T	C	-0.038508	0.005028	0.596334	13.7054	1.97e-14	38	FALSE	THSD7A	-272738
Cataract	cataract	rs1635185	7	11682816	C	A	-0.054327	0.00656	0.833587	15.8934	1.28e-16	38	FALSE	THSD7A	-272832
Cataract	cataract	rs1635184	7	11683249	C	A	-0.053557	0.009012	0.838224	8.54061	2.88e-09	38	FALSE	THSD7A	-273265
Cataract	cataract	rs1635182	7	11683692	C	T	-0.054458	0.006563	0.833703	15.954	1.11e-16	38	FALSE	THSD7A	-273708
Cataract	cataract	rs1526556	7	11685356	A	G	-0.054499	0.006445	0.826053	16.5342	2.92e-17	38	FALSE	THSD7A	-275372
Cataract	cataract	rs1405327	7	11686199	G	C	-0.054345	0.006445	0.826009	16.4442	3.6e-17	38	FALSE	THSD7A	-276215
Cataract	cataract	rs941035	7	11688225	C	G	-0.054585	0.006451	0.826525	16.554	2.79e-17	38	TRUE	THSD7A	-278241
Cataract	cataract	rs73044157	7	11695412	C	T	-0.049539	0.007576	0.882492	10.193	6.41e-11	38	FALSE	THSD7A	-285428
Cataract	cataract	rs36039219	7	11704538	G	A	-0.049413	0.007542	0.703177	10.2294	5.9e-11	38	FALSE	THSD7A	-294554
Cataract	cataract	rs1358165	7	11708264	C	A	-0.046775	0.007595	0.883339	9.12116	7.57e-10	38	FALSE	THSD7A	-298280
Cataract	cataract	rs1526526	7	11709216	T	C	-0.046969	0.007589	0.883071	9.20575	6.23e-10	38	FALSE	THSD7A	-299232
Cataract	cataract	rs1405317	7	11710868	C	T	-0.046912	0.007719	0.883185	8.90089	1.26e-09	38	FALSE	THSD7A	-300884
Cataract	cataract	rs1405318	7	11710892	C	G	-0.047001	0.007589	0.883119	9.21552	6.09e-10	38	FALSE	THSD7A	-300908
Cataract	cataract	rs3857704	7	11737026	G	A	-0.030375	0.005082	0.620224	8.63076	2.34e-09	38	FALSE	THSD7A	-327042
Cataract	cataract	rs2883585	7	11740020	C	T	-0.030623	0.005079	0.620176	8.77043	1.7e-09	38	FALSE	THSD7A	-330036
Cataract	cataract	rs17165063	7	11740483	A	T	-0.029737	0.005068	0.615136	8.34369	4.53e-09	38	FALSE	THSD7A	-330499
Cataract	cataract	rs13306913	7	11741199	C	T	-0.030314	0.005079	0.620255	8.60861	2.46e-09	38	FALSE	THSD7A	-331215
Cataract	cataract	rs9791570	7	28497994	T	G	-0.033701	0.005921	0.778362	7.88825	1.29e-08	39	FALSE	CREB5	-159054
Cataract	cataract	rs12666636	7	28499223	C	A	-0.036259	0.005888	0.77273	9.1201	7.58e-10	39	FALSE	CREB5	-160283
Cataract	cataract	rs12667887	7	28501057	G	A	-0.036246	0.005897	0.773241	9.08741	8.18e-10	39	FALSE	CREB5	-162117
Cataract	cataract	rs10240634	7	28501546	C	A	-0.036033	0.005917	0.774703	8.93412	1.16e-09	39	FALSE	CREB5	-162606
Cataract	cataract	rs10278272	7	28503486	A	G	-0.049741	0.006753	0.839778	12.7363	1.84e-13	39	FALSE	CREB5	-164546
Cataract	cataract	rs7796539	7	28507628	C	T	-0.049521	0.006746	0.839533	12.654	2.22e-13	39	FALSE	CREB5	-168688
Cataract	cataract	rs2391667	7	28508952	T	C	-0.04978	0.006741	0.839188	12.799	1.59e-13	39	TRUE	CREB5	-170012
Cataract	cataract	rs6462090	7	28512241	G	T	-0.049057	0.006684	0.836153	12.6504	2.24e-13	39	FALSE	CREB5	-173301
Cataract	cataract	rs56733614	7	28516009	T	C	-0.048335	0.007185	0.832571	10.7469	1.79e-11	39	FALSE	CREB5	-177069
Cataract	cataract	rs4719936	7	28517072	G	T	-0.048074	0.007995	0.833971	8.72737	1.87e-09	39	FALSE	CREB5	-178132
Cataract	cataract	rs4722800	7	28517450	T	G	-0.048139	0.007944	0.833873	8.85273	1.4e-09	39	FALSE	CREB5	-178510
Cataract	cataract	rs4719937	7	28517603	A	G	-0.048093	0.008006	0.833855	8.71107	1.95e-09	39	FALSE	CREB5	-178663
Cataract	cataract	rs73684380	7	28518291	T	C	-0.048115	0.008056	0.833907	8.61993	2.4e-09	39	FALSE	CREB5	-179351
Cataract	cataract	rs17718257	7	28518386	G	A	-0.048111	0.008078	0.833972	8.57525	2.66e-09	39	FALSE	CREB5	-179446
Cataract	cataract	rs17718348	7	28519983	G	T	-0.049767	0.008508	0.835207	8.29497	5.07e-09	39	FALSE	CREB5	-181043
Cataract	cataract	rs55676152	7	28521032	T	C	-0.052098	0.008796	0.837812	8.48719	3.26e-09	39	FALSE	CREB5	-182092
Cataract	cataract	rs217516	7	28521491	G	C	0.028753	0.005124	0.627341	7.68749	2.05e-08	39	FALSE	CREB5	-182551
Cataract	cataract	rs1910553	7	28521591	G	T	-0.028992	0.005168	0.64823	7.68283	2.08e-08	39	FALSE	CREB5	-182651
Cataract	cataract	rs217518	7	28522312	T	A	0.029332	0.005125	0.628248	7.97031	1.07e-08	39	FALSE	CREB5	-183372
Cataract	cataract	rs10263534	7	28522707	C	G	-0.048613	0.00781	0.826464	9.30258	4.98e-10	39	FALSE	CREB5	-183767
Cataract	cataract	rs6978994	7	28523149	G	T	-0.048248	0.008625	0.826628	7.64313	2.27e-08	39	FALSE	CREB5	-184209
Cataract	cataract	rs217519	7	28523442	G	A	0.02965	0.005128	0.629551	8.1216	7.56e-09	39	FALSE	CREB5	-184502
Cataract	cataract	rs4722803	7	28525747	C	T	-0.050206	0.00918	0.829348	7.33517	4.62e-08	39	FALSE	CREB5	-186807
Cataract	cataract	rs7782863	7	28529827	A	C	-0.030054	0.005182	0.652621	8.16692	6.81e-09	39	FALSE	CREB5	-190887
Cataract	cataract	rs10216059	7	28530341	C	G	-0.051159	0.009315	0.837093	7.39126	4.06e-08	39	FALSE	CREB5	-191401
Cataract	cataract	rs56241566	7	28533002	A	G	0.031563	0.00517	0.646155	8.97666	1.06e-09	39	FALSE	CREB5	-194062
Cataract	cataract	rs1827599	7	28536115	G	A	-0.029808	0.005181	0.652876	8.04794	8.95e-09	39	FALSE	CREB5	-197175
Cataract	cataract	rs217496	7	28537579	A	C	0.031485	0.005122	0.63178	9.08859	8.15e-10	39	FALSE	CREB5	-198639
Cataract	cataract	rs172611	7	28537655	C	T	0.031356	0.005123	0.631845	9.01814	9.59e-10	39	FALSE	CREB5	-198715
Cataract	cataract	rs217498	7	28538169	T	C	0.032177	0.005143	0.64024	9.39023	4.07e-10	39	FALSE	CREB5	-199229
Cataract	cataract	rs217500	7	28539437	G	T	0.032196	0.005142	0.640231	9.40514	3.93e-10	39	FALSE	CREB5	-200497
Cataract	cataract	rs217501	7	28539773	G	A	0.03211	0.005142	0.640338	9.35684	4.4e-10	39	FALSE	CREB5	-200833
Cataract	cataract	rs1962615	7	28543030	A	C	0.031356	0.005119	0.63185	9.03045	9.32e-10	39	FALSE	CREB5	-204090
Cataract	cataract	rs62449887	7	28544233	A	G	0.032206	0.005139	0.640436	9.41985	3.8e-10	39	FALSE	CREB5	-205293
Cataract	cataract	rs13231028	7	28544270	T	A	0.031363	0.005118	0.632434	9.03674	9.19e-10	39	FALSE	CREB5	-205330
Cataract	cataract	rs217513	7	28544875	C	T	0.031405	0.005117	0.631754	9.06435	8.62e-10	39	FALSE	CREB5	-205935
Cataract	cataract	rs721293	7	28545332	G	T	0.031394	0.005116	0.63168	9.06136	8.68e-10	39	FALSE	CREB5	-206392
Cataract	cataract	rs217514	7	28545810	T	C	0.032441	0.005137	0.640225	9.55432	2.79e-10	39	FALSE	CREB5	-206870
Cataract	cataract	rs441355	7	28550394	C	A	0.031908	0.005146	0.640496	9.2381	5.78e-10	39	FALSE	CREB5	-211454
Cataract	cataract	rs28506104	7	28555076	A	G	-0.032227	0.005361	0.681881	8.724	1.89e-09	39	FALSE	CREB5	-216136
Cataract	cataract	rs73102715	7	43619715	C	T	-0.039174	0.006383	0.82049	9.06177	8.67e-10	40	FALSE	STK17A	2642
Cataract	cataract	rs28506070	7	43621685	C	G	-0.039355	0.006382	0.820517	9.14324	7.19e-10	40	FALSE	STK17A	672
Cataract	cataract	rs73102722	7	43623463	G	C	-0.039572	0.006373	0.820396	9.26118	5.48e-10	40	FALSE	STK17A	-1106
Cataract	cataract	rs73102723	7	43623493	C	T	-0.039618	0.006373	0.8203	9.28121	5.23e-10	40	FALSE	STK17A	-1136
Cataract	cataract	rs10240363	7	43623590	G	A	-0.039452	0.006372	0.820382	9.21069	6.16e-10	40	FALSE	STK17A	-1233
Cataract	cataract	rs10240290	7	43623717	C	G	-0.039384	0.006371	0.820343	9.18403	6.55e-10	40	FALSE	STK17A	-1360
Cataract	cataract	rs6948092	7	43623761	G	C	-0.039452	0.00637	0.820235	9.21794	6.05e-10	40	FALSE	STK17A	-1404
Cataract	cataract	rs10248844	7	43625858	C	T	-0.038109	0.006333	0.810926	8.73841	1.83e-09	40	FALSE	STK17A	-3501
Cataract	cataract	rs10267832	7	43626292	T	C	-0.03809	0.006333	0.810976	8.73192	1.85e-09	40	FALSE	STK17A	-3935
Cataract	cataract	rs73104758	7	43627375	G	A	-0.038009	0.00597	0.775762	9.69909	2e-10	40	FALSE	STK17A	-5018
Cataract	cataract	rs66673700	7	43627630	A	G	-0.038042	0.005973	0.776295	9.7062	1.97e-10	40	FALSE	STK17A	-5273
Cataract	cataract	rs4724229	7	43629746	C	T	-0.029432	0.00535	0.679211	7.41279	3.87e-08	40	FALSE	STK17A	-7389
Cataract	cataract	rs34351752	7	43630036	C	T	-0.038082	0.005972	0.775871	9.72825	1.87e-10	40	FALSE	STK17A	-7679
Cataract	cataract	rs34534658	7	43630098	G	A	-0.029268	0.00535	0.679329	7.33847	4.59e-08	40	FALSE	STK17A	-7741
Cataract	cataract	rs10276856	7	43630776	A	G	-0.037805	0.005968	0.775697	9.60961	2.46e-10	40	FALSE	STK17A	-8419
Cataract	cataract	rs10266391	7	43631128	T	A	-0.029613	0.00535	0.679652	7.49829	3.17e-08	40	FALSE	STK17A	-8771
Cataract	cataract	rs10251301	7	43631367	G	A	-0.037859	0.005969	0.775962	9.63065	2.34e-10	40	FALSE	STK17A	-9010
Cataract	cataract	rs10259300	7	43633112	G	A	-0.038469	0.005997	0.786817	9.83576	1.46e-10	40	FALSE	STK17A	-10755
Cataract	cataract	rs34241434	7	43633783	G	A	-0.038555	0.005997	0.786828	9.87702	1.33e-10	40	FALSE	STK17A	-11426
Cataract	cataract	rs367668495	7	43634492	A	T	-0.051306	0.008963	0.835872	7.97154	1.07e-08	40	FALSE	STK17A	-12135
Cataract	cataract	rs10267132	7	43634888	C	T	-0.042813	0.007831	0.787824	7.32993	4.68e-08	40	FALSE	STK17A	-12531
Cataract	cataract	rs10271892	7	43636169	G	C	-0.038515	0.005997	0.786854	9.85881	1.38e-10	40	FALSE	STK17A	-13812
Cataract	cataract	rs10232580	7	43637228	T	C	-0.030009	0.005356	0.69564	7.66438	2.17e-08	40	FALSE	STK17A	-14871
Cataract	cataract	rs13227883	7	43642269	T	C	-0.039505	0.006003	0.787751	10.3155	4.84e-11	40	FALSE	STK17A	-19912
Cataract	cataract	rs35189900	7	43642577	A	G	-0.03831	0.005996	0.786908	9.76301	1.73e-10	40	FALSE	STK17A	-20220
Cataract	cataract	rs10224586	7	43644490	C	G	-0.039559	0.006003	0.787797	10.3411	4.56e-11	40	FALSE	STK17A	-22133
Cataract	cataract	rs66487644	7	43645292	C	A	-0.039785	0.006003	0.787759	10.4518	3.53e-11	40	FALSE	STK17A	-22935
Cataract	cataract	rs34789705	7	43645680	T	C	-0.03947	0.006003	0.78778	10.2981	5.03e-11	40	FALSE	STK17A	-23323
Cataract	cataract	rs11555026	7	43647879	C	T	-0.039492	0.006003	0.787787	10.3088	4.91e-11	40	FALSE	STK17A	-25522
Cataract	cataract	rs1054923	7	43648480	G	A	-0.039692	0.006003	0.787711	10.4067	3.92e-11	40	FALSE	STK17A	-26123
Cataract	cataract	rs34794727	7	43648574	G	A	-0.039589	0.006003	0.787773	10.3568	4.4e-11	40	FALSE	STK17A	-26217
Cataract	cataract	rs36113818	7	43648723	G	A	-0.03983	0.006002	0.78775	10.476	3.34e-11	40	FALSE	STK17A	-26366
Cataract	cataract	rs34235717	7	43648749	A	G	-0.03959	0.006003	0.787773	10.3575	4.39e-11	40	FALSE	STK17A	-26392
Cataract	cataract	rs10252175	7	43649141	A	G	-0.039588	0.006003	0.787774	10.3566	4.4e-11	40	FALSE	STK17A	-26784
Cataract	cataract	rs10282065	7	43649248	G	A	-0.03987	0.006003	0.787719	10.4928	3.22e-11	40	FALSE	STK17A	-26891
Cataract	cataract	rs10282334	7	43649440	G	A	-0.039343	0.006004	0.787851	10.2338	5.84e-11	40	FALSE	STK17A	-27083
Cataract	cataract	rs28637146	7	43650191	G	A	-0.038864	0.006048	0.791061	9.86786	1.36e-10	40	FALSE	STK17A	-27834
Cataract	cataract	rs28380204	7	43650375	A	G	-0.039552	0.006003	0.787777	10.3383	4.59e-11	40	FALSE	STK17A	-28018
Cataract	cataract	rs10227730	7	43650583	G	A	-0.039567	0.006003	0.787768	10.3458	4.51e-11	40	FALSE	STK17A	-28226
Cataract	cataract	rs10256980	7	43650744	A	G	-0.0398	0.006002	0.787745	10.4609	3.46e-11	40	FALSE	STK17A	-28387
Cataract	cataract	rs10231343	7	43651155	G	C	-0.039735	0.006003	0.787751	10.4286	3.73e-11	40	FALSE	STK17A	-28798
Cataract	cataract	rs13437772	7	43651697	C	T	-0.039478	0.006003	0.787776	10.3015	4.99e-11	40	FALSE	STK17A	-29340
Cataract	cataract	rs10264657	7	43652206	A	C	-0.039524	0.006003	0.787739	10.3242	4.74e-11	40	FALSE	STK17A	-29849
Cataract	cataract	rs10235858	7	43652411	G	A	-0.039384	0.006004	0.787795	10.2534	5.58e-11	40	FALSE	STK17A	-30054
Cataract	cataract	rs10215302	7	43653316	G	A	-0.039007	0.006009	0.788028	10.0573	8.76e-11	40	FALSE	STK17A	-30959
Cataract	cataract	rs10259269	7	43654209	T	A	-0.039233	0.006008	0.787904	10.1677	6.8e-11	40	FALSE	STK17A	-31852
Cataract	cataract	rs34064273	7	43654932	G	A	-0.036739	0.00639	0.821443	8.03563	9.21e-09	40	FALSE	STK17A	-32575
Cataract	cataract	rs35408818	7	43655918	C	T	-0.03946	0.006006	0.787984	10.2853	5.18e-11	40	FALSE	STK17A	-33561
Cataract	cataract	rs12702054	7	43657875	T	A	-0.039466	0.006005	0.787983	10.2882	5.15e-11	40	FALSE	STK17A	-35518
Cataract	cataract	rs10239225	7	43658789	G	T	-0.039646	0.006019	0.788603	10.3326	4.65e-11	40	FALSE	STK17A	-36432
Cataract	cataract	rs10246823	7	43660166	G	A	-0.039355	0.006005	0.787996	10.2346	5.83e-11	40	FALSE	STK17A	-37809
Cataract	cataract	rs10247197	7	43660469	G	A	-0.039343	0.006005	0.787995	10.229	5.9e-11	40	FALSE	STK17A	-38112
Cataract	cataract	rs10262925	7	43660819	T	G	-0.039436	0.006005	0.787936	10.2743	5.32e-11	40	FALSE	STK17A	-38462
Cataract	cataract	rs35974484	7	43662443	G	C	-0.039457	0.006005	0.78796	10.2842	5.2e-11	40	FALSE	STK17A	-40086
Cataract	cataract	rs28367397	7	43662893	G	A	-0.039718	0.006004	0.787886	10.4156	3.84e-11	40	FALSE	STK17A	-40536
Cataract	cataract	rs10233697	7	43664198	A	G	-0.039818	0.006002	0.787703	10.4706	3.38e-11	40	FALSE	STK17A	-41841
Cataract	cataract	rs1044220	7	43665500	T	C	-0.039751	0.006002	0.787747	10.4372	3.65e-11	40	FALSE	STK17A	-43143
Cataract	cataract	rs28403460	7	43667792	T	C	-0.039386	0.006005	0.788014	10.2508	5.61e-11	40	FALSE	COA1	-19737
Cataract	cataract	rs67873618	7	43668087	C	T	-0.036722	0.006391	0.821493	8.02806	9.37e-09	40	FALSE	COA1	-20032
Cataract	cataract	rs34484955	7	43672955	G	A	-0.039822	0.006002	0.787835	10.4712	3.38e-11	40	FALSE	COA1	-24900
Cataract	cataract	rs28788555	7	43673232	A	T	-0.039735	0.006001	0.787715	10.432	3.7e-11	40	FALSE	COA1	-25177
Cataract	cataract	rs28394343	7	43673447	C	T	-0.037106	0.005933	0.779724	9.38391	4.13e-10	40	FALSE	COA1	-25392
Cataract	cataract	rs28823921	7	43673530	T	A	-0.039897	0.006001	0.787738	10.514	3.06e-11	40	FALSE	COA1	-25475
Cataract	cataract	rs12702055	7	43674676	A	G	-0.039768	0.006001	0.787761	10.4507	3.54e-11	40	FALSE	COA1	-26621
Cataract	cataract	rs13221586	7	43674711	A	G	-0.039761	0.006	0.787649	10.4498	3.55e-11	40	FALSE	COA1	-26656
Cataract	cataract	rs17439848	7	43676520	G	C	-0.03975	0.006001	0.787764	10.4418	3.62e-11	40	FALSE	COA1	-28465
Cataract	cataract	rs17439918	7	43676932	C	A	-0.039667	0.006002	0.787803	10.3982	4e-11	40	FALSE	COA1	-28877
Cataract	cataract	rs17530742	7	43676952	A	G	-0.039721	0.006001	0.787757	10.428	3.73e-11	40	FALSE	COA1	-28897
Cataract	cataract	rs17439981	7	43677105	T	C	-0.03968	0.006001	0.787748	10.4073	3.91e-11	40	FALSE	COA1	-29050
Cataract	cataract	rs10486756	7	43679855	A	T	-0.039704	0.006001	0.787756	10.4199	3.8e-11	40	FALSE	COA1	-31800
Cataract	cataract	rs10231318	7	43681187	G	C	-0.039701	0.006001	0.787756	10.4183	3.82e-11	40	FALSE	COA1	-33132
Cataract	cataract	rs10231274	7	43681382	C	T	-0.039699	0.006001	0.787755	10.4175	3.82e-11	40	FALSE	COA1	-33327
Cataract	cataract	rs10260914	7	43681595	A	G	-0.039705	0.006001	0.787755	10.4205	3.8e-11	40	FALSE	COA1	-33540
Cataract	cataract	rs13245515	7	43682061	T	A	-0.039697	0.006003	0.787851	10.4103	3.89e-11	40	FALSE	COA1	-34006
Cataract	cataract	rs13231322	7	43682281	A	G	-0.039697	0.006001	0.787755	10.4168	3.83e-11	40	FALSE	COA1	-34226
Cataract	cataract	rs55676832	7	43682972	G	C	-0.039691	0.006002	0.78772	10.4092	3.9e-11	40	FALSE	COA1	-34917
Cataract	cataract	rs67210429	7	43683201	T	A	-0.039702	0.006001	0.787759	10.4188	3.81e-11	40	FALSE	COA1	-35146
Cataract	cataract	rs73108619	7	43683728	C	G	-0.039706	0.006001	0.787753	10.4212	3.79e-11	40	FALSE	COA1	-35673
Cataract	cataract	rs10244171	7	43684648	C	T	-0.03965	0.006001	0.787756	10.3937	4.04e-11	40	FALSE	COA1	-36593
Cataract	cataract	rs10263142	7	43685150	T	C	-0.039679	0.006001	0.78775	10.408	3.91e-11	40	FALSE	COA1	-37095
Cataract	cataract	rs17440162	7	43685287	T	C	-0.039668	0.006001	0.787755	10.4025	3.96e-11	40	FALSE	COA1	-37232
Cataract	cataract	rs10277716	7	43685626	A	C	-0.039667	0.006001	0.787756	10.402	3.96e-11	40	FALSE	COA1	-37571
Cataract	cataract	rs970134	7	43686194	G	A	-0.039662	0.006001	0.787756	10.3995	3.99e-11	40	FALSE	COA1	-38139
Cataract	cataract	rs970135	7	43686224	C	T	-0.039662	0.006001	0.787756	10.3997	3.98e-11	40	FALSE	COA1	-38169
Cataract	cataract	rs10271871	7	43687380	T	C	-0.039688	0.006001	0.787754	10.4124	3.87e-11	40	FALSE	COA1	-39325
Cataract	cataract	rs17531092	7	43687677	A	G	-0.037084	0.006386	0.82129	8.18592	6.52e-09	40	FALSE	COA1	-39622
Cataract	cataract	rs17531127	7	43687967	G	C	-0.039657	0.006001	0.787756	10.3971	4.01e-11	40	FALSE	COA1	-39912
Cataract	cataract	rs55698706	7	43690056	A	G	-0.039623	0.006001	0.787761	10.3801	4.17e-11	40	FALSE	COA1	-42001
Cataract	cataract	rs1859874	7	43691408	C	A	-0.039638	0.006	0.787647	10.3885	4.09e-11	40	FALSE	COA1	-43353
Cataract	cataract	rs1859875	7	43691658	C	T	-0.039613	0.006001	0.787754	10.3733	4.23e-11	40	FALSE	COA1	-43603
Cataract	cataract	rs10254929	7	43692093	G	A	-0.039679	0.006	0.787759	10.409	3.9e-11	40	FALSE	COA1	-44038
Cataract	cataract	rs13222483	7	43692427	A	G	-0.03963	0.006001	0.787752	10.3836	4.13e-11	40	FALSE	COA1	-44372
Cataract	cataract	rs10229751	7	43693457	A	G	-0.039624	0.006001	0.787761	10.3805	4.16e-11	40	FALSE	COA1	-45402
Cataract	cataract	rs10259377	7	43693520	C	T	-0.039572	0.006002	0.787812	10.3521	4.44e-11	40	FALSE	COA1	-45465
Cataract	cataract	rs10267289	7	43695230	C	A	-0.039747	0.006002	0.787871	10.4352	3.67e-11	40	FALSE	COA1	-47175
Cataract	cataract	rs10267416	7	43695324	C	T	-0.039617	0.006001	0.787762	10.3772	4.2e-11	40	FALSE	COA1	-47269
Cataract	cataract	rs10271550	7	43696072	G	A	-0.039436	0.005984	0.785333	10.3433	4.54e-11	40	FALSE	COA1	-48017
Cataract	cataract	rs10242625	7	43696715	A	G	-0.03956	0.006002	0.787811	10.3446	4.52e-11	40	FALSE	COA1	-48660
Cataract	cataract	rs10081253	7	43696945	A	C	-0.038853	0.005975	0.785142	10.089	8.15e-11	40	FALSE	COA1	-48890
Cataract	cataract	rs10081363	7	43697193	C	T	-0.039613	0.006001	0.787762	10.375	4.22e-11	40	FALSE	COA1	-49138
Cataract	cataract	rs10246559	7	43697512	A	G	-0.039649	0.006002	0.787799	10.3894	4.08e-11	40	FALSE	COA1	-49457
Cataract	cataract	rs10081357	7	43698816	T	C	-0.039633	0.006001	0.787746	10.3838	4.13e-11	40	FALSE	COA1	-50761
Cataract	cataract	rs10081211	7	43699111	A	T	-0.039663	0.006	0.787628	10.4015	3.97e-11	40	FALSE	COA1	-51056
Cataract	cataract	rs10081370	7	43699303	T	C	-0.039612	0.006001	0.78778	10.3732	4.23e-11	40	FALSE	COA1	-51248
Cataract	cataract	rs10266433	7	43700314	G	T	-0.039625	0.006001	0.787767	10.3805	4.16e-11	40	FALSE	COA1	-52259
Cataract	cataract	rs10281917	7	43700346	T	G	-0.039607	0.006001	0.787763	10.372	4.25e-11	40	FALSE	COA1	-52291
Cataract	cataract	rs10266812	7	43700883	C	T	-0.039593	0.006001	0.787787	10.363	4.33e-11	40	FALSE	COA1	-52828
Cataract	cataract	rs10270300	7	43701190	C	G	-0.039603	0.006001	0.787764	10.3699	4.27e-11	40	FALSE	COA1	-53135
Cataract	cataract	rs34966516	7	43701617	T	G	-0.039607	0.006002	0.787792	10.3696	4.27e-11	40	FALSE	COA1	-53562
Cataract	cataract	rs10234915	7	43702893	T	C	-0.039545	0.006002	0.787802	10.3381	4.59e-11	40	FALSE	COA1	-54838
Cataract	cataract	rs73108657	7	43705019	T	C	-0.039581	0.006002	0.787715	10.3548	4.42e-11	40	FALSE	COA1	-56964
Cataract	cataract	rs73108658	7	43705119	G	C	-0.039553	0.006002	0.7878	10.3426	4.54e-11	40	FALSE	COA1	-57064
Cataract	cataract	rs10228645	7	43705521	G	A	-0.039446	0.006002	0.787739	10.2908	5.12e-11	40	FALSE	COA1	-57466
Cataract	cataract	rs10228661	7	43705563	G	A	-0.039554	0.006002	0.7878	10.3431	4.54e-11	40	FALSE	COA1	-57508
Cataract	cataract	rs34193068	7	43707906	G	C	-0.039532	0.006002	0.787791	10.3325	4.65e-11	40	FALSE	COA1	-59851
Cataract	cataract	rs2190582	7	43708494	T	C	-0.039511	0.006002	0.787784	10.3225	4.76e-11	40	FALSE	COA1	-60439
Cataract	cataract	rs67677839	7	43708904	C	T	-0.039526	0.006002	0.78779	10.3297	4.68e-11	40	FALSE	COA1	-60849
Cataract	cataract	rs10231164	7	43709735	C	T	-0.039522	0.006002	0.787791	10.3279	4.7e-11	40	FALSE	COA1	-61680
Cataract	cataract	rs28811399	7	43710983	T	A	-0.03951	0.006002	0.787786	10.3213	4.77e-11	40	FALSE	COA1	-62928
Cataract	cataract	rs17710420	7	43720943	A	T	-0.037341	0.00639	0.821017	8.28145	5.23e-09	40	FALSE	COA1	-72888
Cataract	cataract	rs35441820	7	43722590	G	T	-0.039412	0.006002	0.787806	10.2732	5.33e-11	40	FALSE	COA1	-74535
Cataract	cataract	rs10241400	7	43724256	A	C	-0.039428	0.006001	0.787786	10.283	5.21e-11	40	FALSE	COA1	-76201
Cataract	cataract	rs10236458	7	43726584	T	A	-0.039425	0.006001	0.787784	10.2816	5.23e-11	40	FALSE	COA1	-78529
Cataract	cataract	rs10239758	7	43726968	T	C	-0.039436	0.006001	0.787786	10.2867	5.17e-11	40	FALSE	COA1	-78913
Cataract	cataract	rs10266210	7	43728643	G	A	-0.039466	0.006001	0.787787	10.3013	5e-11	40	FALSE	COA1	-80588
Cataract	cataract	rs10226623	7	43729316	T	A	-0.039437	0.006001	0.787785	10.2873	5.16e-11	40	FALSE	COA1	-81261
Cataract	cataract	rs10270576	7	43729766	G	A	-0.039432	0.006001	0.787778	10.2846	5.19e-11	40	FALSE	COA1	-81711
Cataract	cataract	rs10243963	7	43729899	A	C	-0.039436	0.006001	0.787786	10.2869	5.17e-11	40	FALSE	COA1	-81844
Cataract	cataract	rs35209720	7	43730366	A	G	-0.039436	0.006001	0.787786	10.2869	5.17e-11	40	FALSE	COA1	-82311
Cataract	cataract	rs10236317	7	43735644	C	T	-0.039484	0.006001	0.787777	10.3103	4.89e-11	40	FALSE	COA1	-87589
Cataract	cataract	rs13239421	7	43736960	G	A	-0.039484	0.006001	0.787782	10.3104	4.89e-11	40	FALSE	COA1	-88905
Cataract	cataract	rs10256312	7	43738877	A	G	-0.039367	0.005998	0.787315	10.2653	5.43e-11	40	FALSE	COA1	-90822
Cataract	cataract	rs373436364	7	43740616	A	G	-0.039555	0.006002	0.787762	10.344	4.53e-11	40	FALSE	COA1	-92561
Cataract	cataract	rs34189710	7	43742259	C	A	-0.039327	0.006001	0.787761	10.234	5.83e-11	40	FALSE	COA1	-94204
Cataract	cataract	rs73108693	7	43742603	C	T	-0.03934	0.006001	0.787762	10.2406	5.75e-11	40	FALSE	COA1	-94548
Cataract	cataract	rs73108694	7	43742673	T	C	-0.039332	0.006001	0.787762	10.2366	5.8e-11	40	FALSE	COA1	-94618
Cataract	cataract	rs13222617	7	43744895	G	A	-0.039332	0.006001	0.787759	10.237	5.79e-11	40	FALSE	COA1	-96840
Cataract	cataract	rs34661620	7	43745031	G	T	-0.039332	0.006001	0.787759	10.237	5.79e-11	40	FALSE	COA1	-96976
Cataract	cataract	rs34500150	7	43745414	C	T	-0.039344	0.006001	0.787758	10.2426	5.72e-11	40	FALSE	COA1	-97359
Cataract	cataract	rs67858271	7	43748423	T	C	-0.03942	0.006001	0.787693	10.2795	5.25e-11	40	FALSE	COA1	-100368
Cataract	cataract	rs13241711	7	43748827	A	G	-0.039331	0.006001	0.787764	10.2363	5.8e-11	40	FALSE	COA1	-100772
Cataract	cataract	rs10250412	7	43749562	C	T	-0.039296	0.006001	0.787765	10.2192	6.04e-11	40	FALSE	COA1	-101507
Cataract	cataract	rs10225076	7	43750549	A	G	-0.039428	0.006004	0.787873	10.2759	5.3e-11	40	FALSE	COA1	-102494
Cataract	cataract	rs28615427	7	43752110	G	A	-0.039331	0.006001	0.787766	10.2361	5.81e-11	40	FALSE	COA1	-104055
Cataract	cataract	rs10227203	7	43753897	T	C	-0.039322	0.006001	0.787766	10.2319	5.86e-11	40	FALSE	COA1	-105842
Cataract	cataract	rs13237420	7	43754327	G	C	-0.039337	0.006001	0.787766	10.2387	5.77e-11	40	FALSE	COA1	-106272
Cataract	cataract	rs73110516	7	43755380	T	C	-0.039397	0.006001	0.787762	10.2687	5.39e-11	40	FALSE	COA1	-107325
Cataract	cataract	rs10480185	7	43756916	C	A	-0.039384	0.006001	0.787761	10.2625	5.46e-11	40	FALSE	COA1	-108861
Cataract	cataract	rs10265186	7	43757972	G	A	-0.039385	0.006001	0.787761	10.263	5.46e-11	40	FALSE	COA1	-109917
Cataract	cataract	rs34763923	7	43758847	A	G	-0.039383	0.006001	0.787761	10.262	5.47e-11	40	FALSE	COA1	-110792
Cataract	cataract	rs67263740	7	43758857	A	G	-0.039383	0.006001	0.787761	10.262	5.47e-11	40	FALSE	COA1	-110802
Cataract	cataract	rs10479865	7	43759577	C	A	-0.039384	0.006001	0.787761	10.2624	5.47e-11	40	FALSE	COA1	-111522
Cataract	cataract	rs66643028	7	43759814	T	C	-0.03928	0.006	0.787662	10.2143	6.1e-11	40	FALSE	COA1	-111759
Cataract	cataract	rs13240269	7	43760713	C	T	-0.039367	0.006001	0.787738	10.2548	5.56e-11	40	FALSE	COA1	-112658
Cataract	cataract	rs10248305	7	43761122	A	T	-0.039397	0.006001	0.787763	10.2686	5.39e-11	40	FALSE	COA1	-113067
Cataract	cataract	rs17654227	7	43763569	A	G	-0.03947	0.006001	0.78775	10.3043	4.96e-11	40	FALSE	COA1	-115514
Cataract	cataract	rs17654239	7	43763615	C	A	-0.039429	0.006001	0.787769	10.2838	5.2e-11	40	FALSE	COA1	-115560
Cataract	cataract	rs10236639	7	43765799	G	A	-0.039416	0.006001	0.787768	10.2774	5.28e-11	40	FALSE	COA1	-117744
Cataract	cataract	rs2108409	7	43767015	G	A	-0.039389	0.006001	0.787761	10.2638	5.45e-11	40	FALSE	COA1	-118960
Cataract	cataract	rs2158951	7	43767098	G	A	-0.039388	0.006001	0.787762	10.2635	5.45e-11	40	FALSE	COA1	-119043
Cataract	cataract	rs17654257	7	43768772	T	C	-0.03939	0.006002	0.787763	10.2634	5.45e-11	40	FALSE	COA1	-120717
Cataract	cataract	rs17710630	7	43769149	G	T	-0.039408	0.006002	0.78776	10.2715	5.35e-11	40	FALSE	COA1	-121094
Cataract	cataract	rs28412519	7	43771119	A	G	-0.040449	0.006008	0.788245	10.7641	1.72e-11	40	FALSE	COA1	1803
Cataract	cataract	rs34509699	7	43773235	T	A	-0.040537	0.006007	0.788237	10.8078	1.56e-11	40	FALSE	COA1	3919
Cataract	cataract	rs10262945	7	43773663	T	C	-0.040537	0.006007	0.788239	10.8077	1.56e-11	40	FALSE	COA1	4347
Cataract	cataract	rs10251767	7	43774698	C	T	-0.040537	0.006008	0.788239	10.8077	1.56e-11	40	FALSE	COA1	5382
Cataract	cataract	rs34500061	7	43774980	G	A	-0.040534	0.006008	0.78824	10.8061	1.56e-11	40	FALSE	COA1	5664
Cataract	cataract	rs10085705	7	43776048	G	A	-0.040334	0.006007	0.787872	10.7073	1.96e-11	40	FALSE	COA1	6732
Cataract	cataract	rs9297137	7	43778215	C	T	-0.040538	0.006008	0.788239	10.8077	1.56e-11	40	FALSE	COA1	8899
Cataract	cataract	rs13225390	7	43781249	C	A	-0.040647	0.006021	0.788882	10.8179	1.52e-11	40	FALSE	COA1	11933
Cataract	cataract	rs13225594	7	43781257	G	A	-0.040647	0.006021	0.788882	10.8178	1.52e-11	40	FALSE	COA1	11941
Cataract	cataract	rs10258492	7	43781535	C	G	-0.040618	0.006008	0.788243	10.8469	1.42e-11	40	FALSE	COA1	12219
Cataract	cataract	rs10232741	7	43782215	A	G	-0.040581	0.006008	0.788229	10.8288	1.48e-11	40	FALSE	COA1	12899
Cataract	cataract	rs10266931	7	43783614	C	T	-0.040678	0.006008	0.788213	10.8776	1.33e-11	40	FALSE	COA1	14298
Cataract	cataract	rs13438566	7	43784862	G	C	-0.040673	0.006008	0.788222	10.8747	1.33e-11	40	FALSE	BLVRA	13417
Cataract	cataract	rs10215155	7	43785792	T	G	-0.040671	0.006008	0.788222	10.8737	1.34e-11	40	FALSE	BLVRA	12487
Cataract	cataract	rs10269227	7	43789017	C	T	-0.040655	0.006008	0.788168	10.8662	1.36e-11	40	FALSE	BLVRA	9262
Cataract	cataract	rs10269725	7	43789443	C	T	-0.040618	0.006008	0.788173	10.8477	1.42e-11	40	FALSE	BLVRA	8836
Cataract	cataract	rs34165610	7	43789557	G	A	-0.040617	0.006008	0.788174	10.8472	1.42e-11	40	FALSE	BLVRA	8722
Cataract	cataract	rs10277475	7	43790884	C	T	-0.040627	0.006008	0.788168	10.8508	1.41e-11	40	FALSE	BLVRA	7395
Cataract	cataract	rs13247403	7	43792107	G	A	-0.040115	0.00601	0.788175	10.5921	2.56e-11	40	FALSE	BLVRA	6172
Cataract	cataract	rs10256120	7	43792890	A	G	-0.040369	0.006008	0.788095	10.7221	1.9e-11	40	FALSE	BLVRA	5389
Cataract	cataract	rs13227897	7	43794099	G	A	-0.040619	0.006014	0.788592	10.8257	1.49e-11	40	FALSE	BLVRA	4180
Cataract	cataract	rs17245785	7	43797664	G	A	-0.040906	0.006014	0.788623	10.9682	1.08e-11	40	FALSE	BLVRA	615
Cataract	cataract	rs10233888	7	43799941	C	A	-0.041117	0.006019	0.789097	11.0605	8.7e-12	40	FALSE	BLVRA	-1662
Cataract	cataract	rs34027937	7	43800344	A	G	-0.041079	0.006019	0.789091	11.0408	9.1e-12	40	FALSE	BLVRA	-2065
Cataract	cataract	rs67204349	7	43803102	A	G	-0.041088	0.006018	0.789074	11.0468	8.98e-12	40	FALSE	BLVRA	-4823
Cataract	cataract	rs2330921	7	43806465	T	C	-0.041079	0.006017	0.789002	11.0453	9.01e-12	40	FALSE	BLVRA	-8186
Cataract	cataract	rs10233867	7	43807269	A	G	-0.040966	0.006018	0.789011	10.9878	1.03e-11	40	FALSE	BLVRA	-8990
Cataract	cataract	rs10225380	7	43808435	C	T	-0.041046	0.006017	0.789006	11.0285	9.37e-12	40	FALSE	BLVRA	-10156
Cataract	cataract	rs10245471	7	43809732	T	C	-0.041058	0.006017	0.789015	11.0344	9.24e-12	40	FALSE	BLVRA	-11453
Cataract	cataract	rs10234057	7	43810820	C	T	-0.041071	0.006018	0.789018	11.0401	9.12e-12	40	FALSE	BLVRA	-12541
Cataract	cataract	rs17245869	7	43811335	G	T	-0.041005	0.006018	0.789022	11.0067	9.85e-12	40	FALSE	BLVRA	-13056
Cataract	cataract	rs13241202	7	43813163	G	A	-0.041466	0.00602	0.788998	11.2304	5.88e-12	40	FALSE	BLVRA	-14884
Cataract	cataract	rs371052056	7	43813564	C	T	-0.041233	0.006019	0.788903	11.1173	7.63e-12	40	FALSE	BLVRA	-15285
Cataract	cataract	rs143948194	7	43814277	A	C	-0.041094	0.006022	0.789107	11.0382	9.16e-12	40	FALSE	BLVRA	-15998
Cataract	cataract	rs10250951	7	43814784	G	A	-0.041304	0.00602	0.788933	11.1511	7.06e-12	40	FALSE	BLVRA	-16505
Cataract	cataract	rs10254271	7	43815104	G	C	-0.041205	0.006019	0.788912	11.1025	7.9e-12	40	FALSE	BLVRA	-16825
Cataract	cataract	rs140441017	7	43816571	A	G	-0.041302	0.006019	0.788907	11.1512	7.06e-12	40	FALSE	BLVRA	-18292
Cataract	cataract	rs145974107	7	43818079	G	A	-0.041009	0.006018	0.789025	11.0067	9.85e-12	40	FALSE	BLVRA	-19800
Cataract	cataract	rs28697916	7	43818782	G	A	-0.041099	0.006018	0.78902	11.0518	8.87e-12	40	FALSE	BLVRA	-20503
Cataract	cataract	rs28458462	7	43820498	A	C	-0.041081	0.006018	0.789019	11.0426	9.07e-12	40	FALSE	BLVRA	-22219
Cataract	cataract	rs73101418	7	43821031	G	T	-0.041131	0.006018	0.789014	11.0676	8.56e-12	40	FALSE	BLVRA	-22752
Cataract	cataract	rs10280853	7	43823065	T	C	-0.041101	0.006019	0.789022	11.052	8.87e-12	40	FALSE	BLVRA	-24786
Cataract	cataract	rs17239537	7	43827373	T	C	-0.040981	0.005999	0.78731	11.0581	8.75e-12	40	FALSE	BLVRA	-29094
Cataract	cataract	rs73101420	7	43829806	C	T	-0.041012	0.005999	0.787129	11.0765	8.39e-12	40	FALSE	BLVRA	-31527
Cataract	cataract	rs10268054	7	43836364	A	G	-0.040913	0.006	0.787282	11.0212	9.52e-12	40	FALSE	BLVRA	-38085
Cataract	cataract	rs10244587	7	43839098	T	G	-0.042498	0.007793	0.78511	7.29582	5.06e-08	40	FALSE	BLVRA	-40819
Cataract	cataract	rs17239727	7	43844321	C	T	-0.041526	0.006017	0.788568	11.2726	5.34e-12	40	FALSE	BLVRA	-46042
Cataract	cataract	rs35482897	7	43848545	C	A	-0.041596	0.005999	0.786847	11.3728	4.24e-12	40	FALSE	BLVRA	1606
Cataract	cataract	rs10256858	7	43850999	G	A	-0.041592	0.006019	0.788589	11.2995	5.02e-12	40	FALSE	BLVRA	4060
Cataract	cataract	rs56002341	7	43851631	C	T	-0.041535	0.006	0.786815	11.3376	4.6e-12	40	FALSE	BLVRA	4692
Cataract	cataract	rs13231479	7	43858633	G	C	-0.042489	0.006014	0.788169	11.7779	1.67e-12	40	TRUE	BLVRA	11694
Cataract	cataract	rs2108078	7	43861921	G	C	-0.040939	0.005945	0.782191	11.2264	5.94e-12	40	FALSE	BLVRA	14982
Cataract	cataract	rs28610154	7	43863980	A	G	-0.040945	0.005927	0.780573	11.294	5.08e-12	40	FALSE	BLVRA	17041
Cataract	cataract	rs10238840	7	43866531	C	G	-0.041059	0.005928	0.780544	11.3496	4.47e-12	40	FALSE	BLVRA	19592
Cataract	cataract	rs11764701	7	43867317	G	A	-0.041135	0.005936	0.780622	11.3572	4.39e-12	40	FALSE	BLVRA	20378
Cataract	cataract	rs10262628	7	43870400	A	G	-0.041002	0.00593	0.780491	11.3114	4.88e-12	40	FALSE	BLVRA	23461
Cataract	cataract	rs13438039	7	43878550	G	T	-0.040052	0.005954	0.782034	10.7447	1.8e-11	40	FALSE	MRPS24	27607
Cataract	cataract	rs35204357	7	43881918	T	A	-0.03712	0.006309	0.814175	8.38418	4.13e-09	40	FALSE	MRPS24	24239
Cataract	cataract	rs142969501	7	46122731	G	T	-0.112993	0.01588	0.975789	11.9354	1.16e-12	41	FALSE	NA	NA
Cataract	cataract	rs62450963	7	46123559	T	C	-0.052091	0.008073	0.893918	9.94491	1.14e-10	41	FALSE	NA	NA
Cataract	cataract	rs62450968	7	46134418	C	A	-0.051214	0.008032	0.892852	9.7274	1.87e-10	41	FALSE	NA	NA
Cataract	cataract	rs1077749	7	46172401	C	T	-0.045763	0.006274	0.607605	12.5019	3.15e-13	41	FALSE	NA	NA
Cataract	cataract	rs1077750	7	46172701	T	C	-0.047768	0.006127	0.59055	14.1775	6.65e-15	41	FALSE	NA	NA
Cataract	cataract	rs6950179	7	46172904	C	T	-0.047681	0.006121	0.590508	14.1537	7.02e-15	41	FALSE	NA	NA
Cataract	cataract	rs6970565	7	46173126	T	C	-0.047778	0.006128	0.590517	14.1775	6.65e-15	41	FALSE	NA	NA
Cataract	cataract	rs7794166	7	46175077	C	T	-0.04778	0.006251	0.590501	13.6557	2.21e-14	41	FALSE	NA	NA
Cataract	cataract	rs1586360	7	46176155	C	T	-0.100841	0.011746	0.957151	17.0172	9.61e-18	41	FALSE	NA	NA
Cataract	cataract	rs2343419	7	46176625	A	G	-0.047956	0.00643	0.589344	13.0365	9.19e-14	41	FALSE	NA	NA
Cataract	cataract	rs73110108	7	46176740	G	T	0.033666	0.005423	0.681187	9.25611	5.54e-10	41	FALSE	NA	NA
Cataract	cataract	rs75599511	7	46177237	T	C	-0.100872	0.011745	0.957144	17.0303	9.33e-18	41	FALSE	NA	NA
Cataract	cataract	rs78834684	7	46178262	A	T	-0.100942	0.011742	0.957126	17.0616	8.68e-18	41	FALSE	NA	NA
Cataract	cataract	rs76045334	7	46178307	A	G	-0.101125	0.011746	0.95715	17.1096	7.77e-18	41	FALSE	NA	NA
Cataract	cataract	rs78649963	7	46178703	T	C	-0.100995	0.011743	0.957134	17.0767	8.38e-18	41	FALSE	NA	NA
Cataract	cataract	rs7788288	7	46179317	G	C	-0.047826	0.006272	0.591186	13.5955	2.54e-14	41	FALSE	NA	NA
Cataract	cataract	rs201592978	7	46180961	C	A	-0.060796	0.00624	0.80911	21.674	2.12e-22	41	FALSE	NA	NA
Cataract	cataract	rs28843090	7	46182092	T	C	-0.053502	0.006817	0.645422	14.3561	4.4e-15	41	FALSE	NA	NA
Cataract	cataract	rs58998183	7	46183837	A	C	-0.100724	0.011756	0.957255	16.9533	1.11e-17	41	FALSE	NA	NA
Cataract	cataract	rs75377718	7	46184240	A	T	-0.1009	0.011739	0.957115	17.0581	8.75e-18	41	FALSE	NA	NA
Cataract	cataract	rs78528486	7	46184413	C	G	-0.100853	0.011741	0.957126	17.0364	9.2e-18	41	FALSE	NA	NA
Cataract	cataract	rs11772890	7	46186950	A	G	-0.048444	0.007034	0.600436	11.2295	5.9e-12	41	FALSE	NA	NA
Cataract	cataract	rs7792950	7	46187577	A	G	-0.048428	0.00704	0.600436	11.2025	6.27e-12	41	FALSE	NA	NA
Cataract	cataract	rs1352092	7	46188221	G	A	-0.048425	0.007037	0.600435	11.2122	6.13e-12	41	FALSE	NA	NA
Cataract	cataract	rs1601544	7	46189398	T	C	-0.048398	0.006999	0.600449	11.3125	4.87e-12	41	FALSE	NA	NA
Cataract	cataract	rs79455345	7	46193546	A	T	-0.101119	0.011739	0.957144	17.1284	7.44e-18	41	FALSE	NA	NA
Cataract	cataract	rs10807932	7	46193652	A	T	-0.048665	0.007104	0.603274	11.1178	7.62e-12	41	FALSE	NA	NA
Cataract	cataract	rs1352090	7	46193843	C	G	-0.048682	0.007122	0.603274	11.0713	8.49e-12	41	FALSE	NA	NA
Cataract	cataract	rs61009789	7	46195044	G	A	-0.062645	0.008486	0.903031	12.7901	1.62e-13	41	FALSE	NA	NA
Cataract	cataract	rs79350915	7	46196046	C	G	-0.101118	0.01174	0.957148	17.1246	7.51e-18	41	FALSE	NA	NA
Cataract	cataract	rs57476233	7	46198791	A	G	-0.095549	0.012254	0.960833	14.1798	6.61e-15	41	FALSE	NA	NA
Cataract	cataract	rs74957251	7	46199318	T	C	-0.095082	0.012382	0.961676	13.7762	1.67e-14	41	FALSE	NA	NA
Cataract	cataract	rs13230270	7	46201254	C	T	0.046959	0.00573	0.408222	15.5784	2.64e-16	41	FALSE	NA	NA
Cataract	cataract	rs1007358	7	46201355	A	G	-0.046805	0.005863	0.771045	14.8228	1.5e-15	41	FALSE	NA	NA
Cataract	cataract	rs34673025	7	46201865	G	T	-0.047328	0.006025	0.592714	14.3778	4.19e-15	41	FALSE	NA	NA
Cataract	cataract	rs10229104	7	46203698	T	C	-0.033334	0.005159	0.634272	9.9715	1.07e-10	41	FALSE	NA	NA
Cataract	cataract	rs6955849	7	46204124	C	A	-0.03342	0.005159	0.634305	10.0168	9.62e-11	41	FALSE	NA	NA
Cataract	cataract	rs6956013	7	46204221	C	T	-0.033426	0.00516	0.634321	10.0188	9.58e-11	41	FALSE	NA	NA
Cataract	cataract	rs1486171	7	46206749	A	T	-0.04773	0.006187	0.595502	13.8944	1.28e-14	41	FALSE	NA	NA
Cataract	cataract	rs1486170	7	46206780	A	G	-0.047672	0.006281	0.595471	13.4741	3.36e-14	41	FALSE	NA	NA
Cataract	cataract	rs1905992	7	46208824	A	G	-0.033486	0.005165	0.634266	10.0315	9.3e-11	41	FALSE	NA	NA
Cataract	cataract	rs77038634	7	46209227	T	C	-0.097879	0.012361	0.961327	14.597	2.53e-15	41	FALSE	NA	NA
Cataract	cataract	rs10270182	7	46209525	T	C	-0.033482	0.005166	0.634274	10.0262	9.41e-11	41	FALSE	NA	NA
Cataract	cataract	rs7804024	7	46210616	A	C	-0.061109	0.006439	0.823484	20.6093	2.46e-21	41	FALSE	NA	NA
Cataract	cataract	rs17172643	7	46210984	T	C	-0.033595	0.005168	0.634134	10.0827	8.27e-11	41	FALSE	NA	NA
Cataract	cataract	rs12671615	7	46211136	G	T	-0.098479	0.012352	0.96122	14.7873	1.63e-15	41	FALSE	NA	NA
Cataract	cataract	rs10278715	7	46211646	T	G	-0.033692	0.005172	0.634201	10.1207	7.57e-11	41	FALSE	NA	NA
Cataract	cataract	rs10951846	7	46211767	T	A	-0.047937	0.006368	0.595453	13.269	5.38e-14	41	FALSE	NA	NA
Cataract	cataract	rs117500840	7	46212270	C	T	-0.100974	0.013881	0.969319	12.4395	3.63e-13	41	FALSE	NA	NA
Cataract	cataract	rs10266929	7	46212371	G	A	-0.033741	0.005192	0.633975	10.0774	8.37e-11	41	FALSE	NA	NA
Cataract	cataract	rs6463318	7	46212513	A	G	-0.034165	0.005195	0.633953	10.3017	4.99e-11	41	FALSE	NA	NA
Cataract	cataract	rs12672756	7	46212931	G	T	-0.05928	0.006626	0.831896	18.4109	3.88e-19	41	FALSE	NA	NA
Cataract	cataract	rs59059718	7	46213154	T	G	-0.056282	0.006505	0.826994	17.2719	5.35e-18	41	FALSE	NA	NA
Cataract	cataract	rs12672784	7	46213277	C	A	-0.074628	0.007079	0.857579	25.2292	5.9e-26	41	FALSE	NA	NA
Cataract	cataract	rs62452019	7	46213363	G	A	-0.076205	0.007161	0.861492	25.6894	2.04e-26	41	FALSE	NA	NA
Cataract	cataract	rs4559153	7	46213818	C	T	-0.077469	0.006005	0.760356	37.3172	4.82e-38	41	TRUE	NA	NA
Cataract	cataract	rs59346894	7	46214241	C	G	-0.077684	0.007115	0.857647	26.9962	1.01e-27	41	FALSE	NA	NA
Cataract	cataract	rs17172647	7	46214253	A	G	-0.076966	0.007053	0.754736	26.9667	1.08e-27	41	FALSE	NA	NA
Cataract	cataract	rs17172651	7	46218390	A	G	-0.050572	0.007433	0.858689	10.9757	1.06e-11	41	FALSE	NA	NA
Cataract	cataract	rs62452023	7	46219348	T	C	-0.050472	0.00754	0.858719	10.6469	2.25e-11	41	FALSE	NA	NA
Cataract	cataract	rs1074362	7	46220967	G	A	-0.050461	0.00756	0.858746	10.5914	2.56e-11	41	FALSE	NA	NA
Cataract	cataract	rs17172653	7	46221758	C	A	-0.051415	0.007237	0.865712	11.9004	1.26e-12	41	FALSE	NA	NA
Cataract	cataract	rs6970014	7	46222584	G	A	-0.051204	0.007244	0.866117	11.7894	1.62e-12	41	FALSE	NA	NA
Cataract	cataract	rs6974544	7	46223209	C	T	-0.050257	0.008081	0.859228	9.28789	5.15e-10	41	FALSE	NA	NA
Cataract	cataract	rs11762916	7	46223986	G	A	-0.05013	0.007974	0.859224	9.47533	3.35e-10	41	FALSE	NA	NA
Cataract	cataract	rs12670623	7	46225617	T	C	-0.049744	0.007152	0.858306	11.4367	3.66e-12	41	FALSE	NA	NA
Cataract	cataract	rs12669488	7	46227104	C	G	-0.049701	0.007551	0.858764	10.3196	4.79e-11	41	FALSE	NA	NA
Cataract	cataract	rs2035567	7	46228575	C	T	-0.049641	0.007494	0.858775	10.4407	3.62e-11	41	FALSE	NA	NA
Cataract	cataract	rs2035569	7	46228829	G	A	-0.049677	0.00758	0.858762	10.2357	5.81e-11	41	FALSE	NA	NA
Cataract	cataract	rs12669300	7	46231999	C	T	-0.04934	0.007954	0.858177	9.24349	5.71e-10	41	FALSE	NA	NA
Cataract	cataract	rs1601541	7	46232349	A	C	-0.049407	0.007488	0.857754	10.365	4.31e-11	41	FALSE	NA	NA
Cataract	cataract	rs1601542	7	46232351	A	C	-0.049456	0.007532	0.85773	10.273	5.33e-11	41	FALSE	NA	NA
Cataract	cataract	rs6957564	7	46232805	C	T	-0.049355	0.007949	0.858182	9.25972	5.5e-10	41	FALSE	NA	NA
Cataract	cataract	rs6957470	7	46232868	A	G	-0.049635	0.007656	0.858658	10.0326	9.28e-11	41	FALSE	NA	NA
Cataract	cataract	rs7795221	7	46233358	G	T	-0.049608	0.007703	0.858764	9.9096	1.23e-10	41	FALSE	NA	NA
Cataract	cataract	rs7778204	7	46233394	T	C	-0.04925	0.007556	0.857733	10.1329	7.36e-11	41	FALSE	NA	NA
Cataract	cataract	rs11978041	7	46233953	G	T	-0.049505	0.00822	0.858447	8.75268	1.77e-09	41	FALSE	NA	NA
Cataract	cataract	rs11978068	7	46234083	G	T	-0.04912	0.007858	0.85814	9.37661	4.2e-10	41	FALSE	NA	NA
Cataract	cataract	rs2344399	7	46234661	T	C	-0.049714	0.007608	0.85891	10.1788	6.63e-11	41	FALSE	NA	NA
Cataract	cataract	rs11972235	7	46235218	A	T	-0.049799	0.007447	0.858804	10.6275	2.36e-11	41	FALSE	NA	NA
Cataract	cataract	rs11769323	7	46235895	C	A	-0.049942	0.007248	0.858801	11.2376	5.79e-12	41	FALSE	NA	NA
Cataract	cataract	rs17172662	7	46236136	A	G	-0.050051	0.007263	0.858846	11.2417	5.73e-12	41	FALSE	NA	NA
Cataract	cataract	rs7793447	7	46238097	G	T	-0.051434	0.009428	0.882806	7.3014	5e-08	41	FALSE	NA	NA
Cataract	cataract	rs11767210	7	46239192	G	A	-0.051521	0.009381	0.882801	7.39127	4.06e-08	41	FALSE	NA	NA
Cataract	cataract	rs11767279	7	46239426	G	A	-0.05157	0.009376	0.882807	7.41075	3.88e-08	41	FALSE	NA	NA
Cataract	cataract	rs61653117	7	46239858	G	A	-0.052141	0.008599	0.882806	8.86258	1.37e-09	41	FALSE	NA	NA
Cataract	cataract	rs6971381	7	46240548	C	G	-0.051612	0.009315	0.882808	7.51153	3.08e-08	41	FALSE	NA	NA
Cataract	cataract	rs6971779	7	46240610	G	A	-0.050712	0.008835	0.869653	8.01206	9.73e-09	41	FALSE	NA	NA
Cataract	cataract	rs139865519	7	46357931	G	T	-0.10929	0.018767	0.983302	8.22762	5.92e-09	41	FALSE	NA	NA
Cataract	cataract	rs143203031	7	46390116	G	A	-0.109132	0.018736	0.983263	8.23068	5.88e-09	41	FALSE	NA	NA
Cataract	cataract	rs146010214	7	126675042	T	G	-0.132312	0.020535	0.984279	9.91768	1.21e-10	42	TRUE	GRM8	-596390
Cataract	cataract	rs141687618	7	126942156	C	T	-0.144746	0.020768	0.984495	11.4809	3.3e-12	43	FALSE	ZNF800	44688
Cataract	cataract	rs17867822	7	126947813	C	T	-0.116821	0.012217	0.953032	20.9102	1.23e-21	43	FALSE	ZNF800	39031
Cataract	cataract	rs150669274	7	126960273	A	G	-0.123505	0.012563	0.959187	22.0539	8.83e-23	43	FALSE	ZNF800	26571
Cataract	cataract	rs62621812	7	127015083	G	A	-0.169964	0.015219	0.969057	28.1974	6.35e-29	43	TRUE	ZNF800	-28239
Cataract	cataract	rs111845633	7	127084615	C	A	-0.155858	0.016893	0.976244	19.526	2.98e-20	43	FALSE	ZNF800	12637
Cataract	cataract	rs112301850	7	127106025	C	T	-0.121085	0.013374	0.963665	18.8336	1.47e-19	43	FALSE	ZNF800	34047
Cataract	cataract	rs549970175	7	127207705	C	T	-0.104914	0.013758	0.9658	13.5944	2.54e-14	43	FALSE	GCC1	12967
Cataract	cataract	rs147418751	7	127244038	C	A	-0.106827	0.017298	0.968323	9.16782	6.79e-10	43	FALSE	FSCN3	1840
Cataract	cataract	rs77017349	7	127411532	G	A	-0.100199	0.018371	0.969379	7.29828	5.03e-08	44	FALSE	SND1	-119298
Cataract	cataract	rs111374553	7	127461707	T	A	-0.101538	0.018035	0.969421	7.73362	1.85e-08	44	FALSE	SND1	-169473
Cataract	cataract	rs112628520	7	127475213	T	C	-0.133903	0.020945	0.984471	9.77527	1.68e-10	44	FALSE	SND1	-182979
Cataract	cataract	rs112320081	7	127519243	T	C	-0.137229	0.017308	0.97785	14.6337	2.32e-15	44	TRUE	SND1	-227009
Cataract	cataract	rs192046862	7	127709391	T	C	-0.268625	0.04121	0.996648	10.1336	7.35e-11	44	FALSE	SND1	-417157
Cataract	cataract	rs1549760	7	150755839	C	T	-0.032665	0.005732	0.754926	7.90726	1.24e-08	45	TRUE	SLC4A2	-1542
Cataract	cataract	rs11985023	8	22531463	C	T	-0.038842	0.006982	0.398399	7.56627	2.71e-08	46	FALSE	BIN3	4802
Cataract	cataract	rs1877675	8	22533947	C	T	-0.038424	0.006681	0.399177	8.0402	9.12e-09	46	FALSE	BIN3	7286
Cataract	cataract	rs10105545	8	22534232	A	G	-0.036209	0.005549	0.35633	10.1531	7.03e-11	46	FALSE	BIN3	7571
Cataract	cataract	rs4872006	8	22536502	T	C	-0.035532	0.005163	0.354897	11.2142	6.11e-12	46	FALSE	EGR3	8670
Cataract	cataract	rs10104039	8	22538384	T	C	-0.036879	0.005135	0.36598	12.1456	7.15e-13	46	TRUE	EGR3	6788
Cataract	cataract	rs12114462	8	22539641	T	C	-0.036519	0.005213	0.358197	11.5906	2.57e-12	46	FALSE	EGR3	5531
Cataract	cataract	rs7829805	8	22542790	C	T	-0.034242	0.005331	0.372479	9.86116	1.38e-10	46	FALSE	EGR3	2382
Cataract	cataract	rs2436936	8	103677723	C	A	0.037389	0.006605	0.606794	7.81015	1.55e-08	47	TRUE	KLF10	9593
Cataract	cataract	rs7041637	9	21961866	C	A	-0.031574	0.005508	0.717314	7.99181	1.02e-08	48	FALSE	C9orf53	5271
Cataract	cataract	rs3218020	9	21997872	G	A	-0.033642	0.005162	0.648294	10.1305	7.41e-11	48	FALSE	CDKN2A	2572
Cataract	cataract	rs3217992	9	22003223	C	T	-0.03496	0.00508	0.624524	11.2121	6.14e-12	48	FALSE	CDKN2B	-321
Cataract	cataract	rs2069416	9	22010004	T	A	-0.031971	0.005234	0.660125	8.9854	1.03e-09	48	FALSE	CDKN2B	642
Cataract	cataract	rs545226	9	22012422	G	A	0.028831	0.005033	0.39514	7.98416	1.04e-08	48	FALSE	CDKN2B	3060
Cataract	cataract	rs10811641	9	22014137	C	G	-0.034034	0.005115	0.636556	10.5279	2.97e-11	48	FALSE	CDKN2B	4775
Cataract	cataract	rs568447	9	22021615	G	A	0.02972	0.004991	0.416622	8.57293	2.67e-09	48	FALSE	CDKN2B	12253
Cataract	cataract	rs10965212	9	22023795	T	A	-0.027621	0.004931	0.514443	7.66113	2.18e-08	48	FALSE	CDKN2B	14433
Cataract	cataract	rs10738604	9	22025493	G	A	-0.033545	0.005124	0.638584	10.2169	6.07e-11	48	FALSE	CDKN2B	16131
Cataract	cataract	rs1591136	9	22026834	G	C	-0.027652	0.004931	0.514394	7.67702	2.1e-08	48	FALSE	CDKN2B	17472
Cataract	cataract	rs7049105	9	22028801	A	G	-0.027646	0.00493	0.51428	7.67685	2.1e-08	48	FALSE	CDKN2B	19439
Cataract	cataract	rs10965215	9	22029445	G	A	-0.027517	0.004931	0.515842	7.61077	2.45e-08	48	FALSE	CDKN2B	20083
Cataract	cataract	rs4977753	9	22030027	C	T	-0.027881	0.00493	0.515364	7.79689	1.6e-08	48	FALSE	CDKN2B	20665
Cataract	cataract	rs10115049	9	22032119	A	G	-0.027424	0.004933	0.514265	7.5581	2.77e-08	48	FALSE	CDKN2B	22757
Cataract	cataract	rs2151280	9	22034719	G	A	-0.027981	0.004932	0.516602	7.84382	1.43e-08	48	FALSE	CDKN2B	25357
Cataract	cataract	rs1360590	9	22041443	T	C	-0.028424	0.00493	0.515696	8.07663	8.38e-09	48	FALSE	CDKN2B	32081
Cataract	cataract	rs1333036	9	22043819	T	C	-0.028631	0.00493	0.516694	8.18737	6.5e-09	48	FALSE	CDKN2B	34457
Cataract	cataract	rs10120806	9	22047945	T	C	-0.027864	0.00493	0.512895	7.78897	1.63e-08	48	FALSE	CDKN2B	38583
Cataract	cataract	rs7027950	9	22048391	C	T	-0.02766	0.00493	0.513202	7.68436	2.07e-08	48	FALSE	CDKN2B	39029
Cataract	cataract	rs7028268	9	22048414	G	A	-0.034745	0.005069	0.618735	11.1303	7.41e-12	48	FALSE	CDKN2B	39052
Cataract	cataract	rs7028570	9	22048683	G	A	-0.027459	0.00493	0.513181	7.58354	2.61e-08	48	FALSE	CDKN2B	39321
Cataract	cataract	rs10757265	9	22048859	T	C	-0.027204	0.004929	0.512849	7.4565	3.5e-08	48	FALSE	CDKN2B	39497
Cataract	cataract	rs10757266	9	22049555	C	T	-0.027184	0.00493	0.512149	7.44588	3.58e-08	48	FALSE	CDKN2B	40193
Cataract	cataract	rs10811645	9	22049656	G	A	-0.027887	0.004929	0.511481	7.80394	1.57e-08	48	FALSE	CDKN2B	40294
Cataract	cataract	rs944799	9	22050613	A	G	-0.026998	0.004929	0.510944	7.35478	4.42e-08	48	FALSE	CDKN2B	41251
Cataract	cataract	rs10757267	9	22052810	G	C	-0.027574	0.004927	0.51015	7.64829	2.25e-08	48	FALSE	CDKN2B	43448
Cataract	cataract	rs10965219	9	22053687	A	G	-0.02748	0.004926	0.510252	7.60394	2.49e-08	48	FALSE	CDKN2B	44325
Cataract	cataract	rs7027048	9	22053709	A	G	-0.027552	0.004927	0.510343	7.63811	2.3e-08	48	FALSE	CDKN2B	44347
Cataract	cataract	rs2383204	9	22055048	A	G	-0.027613	0.004929	0.509742	7.66459	2.16e-08	48	FALSE	CDKN2B	45686
Cataract	cataract	rs10120688	9	22056499	G	A	-0.026936	0.004932	0.513818	7.31733	4.82e-08	48	FALSE	CDKN2B	47137
Cataract	cataract	rs1831733	9	22076071	T	C	-0.039109	0.006469	0.523273	8.81488	1.53e-09	48	FALSE	CDKN2B	66709
Cataract	cataract	rs10738606	9	22088090	A	T	-0.035025	0.006313	0.548777	7.5299	2.95e-08	48	FALSE	CDKN2B	78728
Cataract	cataract	rs10738607	9	22088094	A	G	-0.03505	0.00629	0.548786	7.58855	2.58e-08	48	FALSE	CDKN2B	78732
Cataract	cataract	rs10757272	9	22088260	C	T	-0.034927	0.005669	0.549559	9.12828	7.44e-10	48	FALSE	CDKN2B	78898
Cataract	cataract	rs9644859	9	22090521	G	A	-0.035716	0.005936	0.541234	8.73789	1.83e-09	48	FALSE	CDKN2B	81159
Cataract	cataract	rs9644860	9	22090603	C	T	-0.035736	0.005946	0.541178	8.72023	1.9e-09	48	FALSE	CDKN2B	81241
Cataract	cataract	rs9644861	9	22090935	C	T	-0.035649	0.005819	0.541021	9.03424	9.24e-10	48	FALSE	CDKN2B	81573
Cataract	cataract	rs9644862	9	22090936	T	G	-0.036457	0.005051	0.533126	12.2611	5.48e-13	48	FALSE	CDKN2B	81574
Cataract	cataract	rs10811653	9	22091069	C	T	-0.03568	0.005939	0.541171	8.71328	1.94e-09	48	FALSE	CDKN2B	81707
Cataract	cataract	rs7866503	9	22091924	G	T	-0.036455	0.005101	0.533286	12.0332	9.26e-13	48	FALSE	CDKN2B	82562
Cataract	cataract	rs2210538	9	22092257	G	A	-0.036493	0.005155	0.533048	11.82	1.51e-12	48	FALSE	CDKN2B	82895
Cataract	cataract	rs10811654	9	22092924	A	G	-0.036139	0.004945	0.537665	12.5481	2.83e-13	48	FALSE	CDKN2B	83562
Cataract	cataract	rs4007642	9	22093299	A	T	-0.043573	0.006467	0.514355	10.7792	1.66e-11	48	FALSE	CDKN2B	83937
Cataract	cataract	rs4977757	9	22094330	A	G	-0.035619	0.005841	0.536341	8.95591	1.11e-09	48	FALSE	CDKN2B	84968
Cataract	cataract	rs10738608	9	22094796	A	C	-0.035403	0.006021	0.53623	8.37519	4.22e-09	48	FALSE	CDKN2B	85434
Cataract	cataract	rs10757274	9	22096055	A	G	-0.03631	0.004942	0.538598	12.6764	2.11e-13	48	FALSE	CDKN2B	86693
Cataract	cataract	rs4977574	9	22098574	A	G	-0.036253	0.004942	0.538625	12.6405	2.29e-13	48	FALSE	CDKN2B	89212
Cataract	cataract	rs2891168	9	22098619	A	G	-0.036252	0.005012	0.538555	12.3084	4.92e-13	48	FALSE	CDKN2B	89257
Cataract	cataract	rs1537371	9	22099568	C	A	-0.036345	0.005807	0.538665	9.39863	3.99e-10	48	FALSE	CDKN2B	90206
Cataract	cataract	rs1556516	9	22100176	G	C	-0.036244	0.005723	0.538578	9.60401	2.49e-10	48	FALSE	CDKN2B	90814
Cataract	cataract	rs7859727	9	22102165	C	T	-0.035228	0.005286	0.546429	10.5616	2.74e-11	48	FALSE	CDKN2B	92803
Cataract	cataract	rs1537372	9	22103183	G	T	-0.036331	0.006524	0.566241	7.57982	2.63e-08	48	FALSE	CDKN2B	93821
Cataract	cataract	rs1537373	9	22103341	T	G	-0.035945	0.005069	0.539206	11.86	1.38e-12	48	FALSE	CDKN2B	93979
Cataract	cataract	rs1333042	9	22103813	A	G	-0.036071	0.005345	0.538487	10.8099	1.55e-11	48	FALSE	CDKN2B	94451
Cataract	cataract	rs7859362	9	22105927	T	C	-0.033741	0.005455	0.525324	9.19619	6.37e-10	48	FALSE	CDKN2B	96565
Cataract	cataract	rs10757275	9	22106225	G	A	-0.033248	0.005276	0.533606	9.51754	3.04e-10	48	FALSE	CDKN2B	96863
Cataract	cataract	rs6475609	9	22106271	A	G	-0.033943	0.00529	0.525515	9.84207	1.44e-10	48	FALSE	CDKN2B	96909
Cataract	cataract	rs1333043	9	22106731	T	A	-0.033891	0.005413	0.525271	9.40389	3.95e-10	48	FALSE	CDKN2B	97369
Cataract	cataract	rs1412834	9	22110131	T	C	-0.033825	0.005219	0.525255	10.0246	9.45e-11	48	FALSE	NA	NA
Cataract	cataract	rs7341786	9	22112241	A	C	-0.033679	0.005419	0.523024	9.27699	5.28e-10	48	FALSE	NA	NA
Cataract	cataract	rs7341791	9	22112427	A	G	-0.033699	0.005445	0.522862	9.20452	6.24e-10	48	FALSE	NA	NA
Cataract	cataract	rs10511701	9	22112599	T	C	-0.033309	0.005909	0.529751	7.75215	1.77e-08	48	FALSE	NA	NA
Cataract	cataract	rs10733376	9	22114469	G	C	-0.033712	0.005404	0.525151	9.33958	4.58e-10	48	FALSE	NA	NA
Cataract	cataract	rs10738609	9	22114495	A	G	-0.032824	0.005104	0.534812	9.88316	1.31e-10	48	FALSE	NA	NA
Cataract	cataract	rs2383206	9	22115026	A	G	-0.033299	0.004944	0.525916	10.7689	1.7e-11	48	FALSE	NA	NA
Cataract	cataract	rs944797	9	22115286	T	C	-0.033212	0.00504	0.525905	10.3413	4.56e-11	48	FALSE	NA	NA
Cataract	cataract	rs1004638	9	22115589	A	T	-0.033734	0.005368	0.524979	9.4685	3.4e-10	48	FALSE	NA	NA
Cataract	cataract	rs2383207	9	22115959	A	G	-0.03345	0.005291	0.525122	9.57312	2.67e-10	48	FALSE	NA	NA
Cataract	cataract	rs1537374	9	22116046	A	G	-0.033746	0.005388	0.525006	9.41048	3.89e-10	48	FALSE	NA	NA
Cataract	cataract	rs1537375	9	22116071	T	C	-0.033183	0.005829	0.531985	7.89082	1.29e-08	48	FALSE	NA	NA
Cataract	cataract	rs1537376	9	22116220	T	C	-0.033259	0.004945	0.525912	10.744	1.8e-11	48	FALSE	NA	NA
Cataract	cataract	rs10738610	9	22123766	A	C	-0.032481	0.005865	0.540939	7.5049	3.13e-08	48	FALSE	NA	NA
Cataract	cataract	rs1333046	9	22124123	T	A	-0.033015	0.005568	0.538681	8.50533	3.12e-09	48	FALSE	NA	NA
Cataract	cataract	rs7857118	9	22124140	A	T	-0.033826	0.005595	0.530878	8.81588	1.53e-09	48	FALSE	NA	NA
Cataract	cataract	rs10757277	9	22124450	A	G	-0.033203	0.005291	0.547901	9.44458	3.59e-10	48	FALSE	NA	NA
Cataract	cataract	rs10757278	9	22124477	A	G	-0.033036	0.005173	0.547791	9.75618	1.75e-10	48	FALSE	NA	NA
Cataract	cataract	rs1333047	9	22124504	A	T	-0.034068	0.005167	0.540071	10.3507	4.46e-11	48	FALSE	NA	NA
Cataract	cataract	rs10757279	9	22124630	A	G	-0.033183	0.005276	0.547821	9.48247	3.29e-10	48	FALSE	NA	NA
Cataract	cataract	rs4977575	9	22124744	C	G	-0.035111	0.004944	0.536954	11.8908	1.29e-12	48	FALSE	NA	NA
Cataract	cataract	rs1333048	9	22125347	A	C	-0.032987	0.005002	0.538667	10.3553	4.41e-11	48	FALSE	NA	NA
Cataract	cataract	rs1333049	9	22125503	G	C	-0.032909	0.005364	0.54793	9.05643	8.78e-10	48	FALSE	NA	NA
Cataract	cataract	rs1679013	9	22206987	C	T	-0.061615	0.005121	0.553126	32.5812	2.62e-33	48	TRUE	NA	NA
Cataract	cataract	rs6475619	9	22207255	A	T	0.045453	0.005093	0.523301	18.3249	4.73e-19	48	FALSE	NA	NA
Cataract	cataract	rs80160743	9	22223111	C	T	0.036716	0.005109	0.53327	12.1603	6.91e-13	48	FALSE	NA	NA
Cataract	cataract	rs10738616	9	22287608	G	A	-0.047643	0.005014	0.526725	20.6574	2.2e-21	48	FALSE	NA	NA
Cataract	cataract	rs10965319	9	22303465	A	T	0.031768	0.005028	0.531266	9.56256	2.74e-10	48	FALSE	NA	NA
Cataract	cataract	rs2383217	9	22332569	A	G	-0.033754	0.005012	0.440004	10.7684	1.7e-11	48	FALSE	NA	NA
Cataract	cataract	rs943394	9	22332703	G	A	-0.044365	0.004962	0.517824	18.3912	4.06e-19	48	FALSE	NA	NA
Cataract	cataract	rs943395	9	22332998	G	A	-0.045013	0.004958	0.524524	18.9303	1.17e-19	48	FALSE	NA	NA
Cataract	cataract	rs944031	9	22334145	T	G	-0.034643	0.004994	0.444091	11.3814	4.16e-12	48	FALSE	NA	NA
Cataract	cataract	rs7047631	9	22334336	G	A	-0.044847	0.004954	0.518241	18.8324	1.47e-19	48	FALSE	NA	NA
Cataract	cataract	rs716579	9	22336242	G	A	-0.043988	0.004945	0.522633	18.2141	6.11e-19	48	FALSE	NA	NA
Cataract	cataract	rs716580	9	22336434	G	A	-0.034437	0.004967	0.453478	11.3715	4.25e-12	48	FALSE	NA	NA
Cataract	cataract	rs1359741	9	22336954	G	A	-0.043592	0.004943	0.526601	17.9101	1.23e-18	48	FALSE	NA	NA
Cataract	cataract	rs1359742	9	22336996	G	C	-0.044435	0.004953	0.531116	18.5094	3.09e-19	48	FALSE	NA	NA
Cataract	cataract	rs7872798	9	22337197	T	C	-0.043524	0.004944	0.51572	17.8545	1.4e-18	48	FALSE	NA	NA
Cataract	cataract	rs7873035	9	22337323	T	C	-0.043372	0.004943	0.515362	17.7376	1.83e-18	48	FALSE	NA	NA
Cataract	cataract	rs7873445	9	22337671	T	G	-0.044537	0.006462	0.509859	11.2423	5.72e-12	48	FALSE	NA	NA
Cataract	cataract	rs1327055	9	22338128	C	T	-0.043397	0.004939	0.522103	17.7843	1.64e-18	48	FALSE	NA	NA
Cataract	cataract	rs1327056	9	22338189	G	T	-0.043588	0.004941	0.517923	17.9242	1.19e-18	48	FALSE	NA	NA
Cataract	cataract	rs1327057	9	22338248	T	G	-0.043303	0.004942	0.52229	17.6919	2.03e-18	48	FALSE	NA	NA
Cataract	cataract	rs4636286	9	22338570	G	A	-0.043696	0.004942	0.517536	18.0023	9.95e-19	48	FALSE	NA	NA
Cataract	cataract	rs1327058	9	22338574	A	G	-0.044608	0.004944	0.523708	18.7127	1.94e-19	48	FALSE	NA	NA
Cataract	cataract	rs1360135	9	22338793	A	T	-0.033712	0.004967	0.452773	10.9263	1.19e-11	48	FALSE	NA	NA
Cataract	cataract	rs10811691	9	22338911	C	A	-0.043387	0.00494	0.518295	17.7726	1.69e-18	48	FALSE	NA	NA
Cataract	cataract	rs10757307	9	22339144	C	T	-0.043224	0.004943	0.522819	17.6254	2.37e-18	48	FALSE	NA	NA
Cataract	cataract	rs9721474	9	22339584	C	A	-0.044701	0.006465	0.531665	11.3125	4.87e-12	48	FALSE	NA	NA
Cataract	cataract	rs9406787	9	22340159	T	C	-0.034533	0.004959	0.461442	11.465	3.43e-12	48	FALSE	NA	NA
Cataract	cataract	rs10757308	9	22341594	G	C	-0.043938	0.004944	0.511202	18.1774	6.65e-19	48	FALSE	NA	NA
Cataract	cataract	rs10965326	9	22341666	A	G	-0.043648	0.004946	0.508234	17.9382	1.15e-18	48	FALSE	NA	NA
Cataract	cataract	rs10965327	9	22341705	G	C	-0.044361	0.004945	0.524277	18.5084	3.1e-19	48	FALSE	NA	NA
Cataract	cataract	rs3903983	9	22342373	A	G	-0.043605	0.004945	0.508566	17.9117	1.23e-18	48	FALSE	NA	NA
Cataract	cataract	rs1327060	9	22342482	T	C	-0.043919	0.004949	0.515355	18.1243	7.51e-19	48	FALSE	NA	NA
Cataract	cataract	rs1327061	9	22342523	C	G	-0.043961	0.004941	0.515273	18.2192	6.04e-19	48	FALSE	NA	NA
Cataract	cataract	rs10811692	9	22345329	T	C	-0.043363	0.004939	0.522754	17.7634	1.72e-18	48	FALSE	NA	NA
Cataract	cataract	rs1409775	9	22345667	C	T	-0.043969	0.00494	0.530461	18.2294	5.9e-19	48	FALSE	NA	NA
Cataract	cataract	rs10757309	9	22345789	A	G	-0.043363	0.004938	0.523671	17.7659	1.71e-18	48	FALSE	NA	NA
Cataract	cataract	rs7872794	9	22346105	G	T	-0.043514	0.004936	0.526665	17.8991	1.26e-18	48	FALSE	NA	NA
Cataract	cataract	rs2025795	9	22347178	C	A	-0.044069	0.004938	0.533639	18.3247	4.73e-19	48	FALSE	DMRTA1	99662
Cataract	cataract	rs2383219	9	22347544	C	G	-0.034243	0.004936	0.477479	11.3824	4.15e-12	48	FALSE	DMRTA1	99296
Cataract	cataract	rs10757310	9	22348828	A	T	-0.04361	0.006493	0.53931	10.714	1.93e-11	48	FALSE	DMRTA1	98012
Cataract	cataract	rs9695474	9	22352551	G	A	-0.048947	0.006635	0.554037	12.7732	1.69e-13	48	FALSE	DMRTA1	94289
Cataract	cataract	rs9696629	9	22352710	A	T	-0.045829	0.006561	0.537989	11.5276	2.97e-12	48	FALSE	DMRTA1	94130
Cataract	cataract	rs9696123	9	22352736	T	C	-0.047362	0.006629	0.545445	12.0287	9.36e-13	48	FALSE	DMRTA1	94104
Cataract	cataract	rs9696631	9	22352781	A	G	-0.047097	0.006666	0.557641	11.777	1.67e-12	48	FALSE	DMRTA1	94059
Cataract	cataract	rs9696635	9	22352817	A	C	-0.049082	0.00663	0.544787	12.8586	1.38e-13	48	FALSE	DMRTA1	94023
Cataract	cataract	rs7850543	9	22353145	G	A	-0.050386	0.006758	0.5751	13.0288	9.36e-14	48	FALSE	DMRTA1	93695
Cataract	cataract	rs10965332	9	22353759	A	T	-0.046319	0.006458	0.529767	12.1137	7.7e-13	48	FALSE	DMRTA1	93081
Cataract	cataract	rs7026979	9	22354499	A	G	-0.049201	0.006582	0.549649	13.0938	8.06e-14	48	FALSE	DMRTA1	92341
Cataract	cataract	rs7026980	9	22354501	A	G	-0.049201	0.006582	0.549649	13.0938	8.06e-14	48	FALSE	DMRTA1	92339
Cataract	cataract	rs6475631	9	22354807	T	A	-0.044371	0.004938	0.518027	18.5671	2.71e-19	48	FALSE	DMRTA1	92033
Cataract	cataract	rs6475632	9	22354829	G	A	-0.044812	0.004946	0.526697	18.8583	1.39e-19	48	FALSE	DMRTA1	92011
Cataract	cataract	rs9298836	9	22356187	G	A	-0.034569	0.00494	0.471099	11.5679	2.7e-12	48	FALSE	DMRTA1	90653
Cataract	cataract	rs10965333	9	22356481	G	T	-0.043622	0.004936	0.516741	17.9874	1.03e-18	48	FALSE	DMRTA1	90359
Cataract	cataract	rs12237826	9	22356514	T	C	-0.043231	0.004936	0.516064	17.6767	2.11e-18	48	FALSE	DMRTA1	90326
Cataract	cataract	rs2383220	9	22356694	A	G	-0.034822	0.004948	0.464498	11.6927	2.03e-12	48	FALSE	DMRTA1	90146
Cataract	cataract	rs1360136	9	22358389	A	G	-0.043455	0.004936	0.518257	17.8553	1.4e-18	48	FALSE	DMRTA1	88451
Cataract	cataract	rs7871660	9	22358625	C	T	-0.043642	0.004936	0.522239	18.0024	9.94e-19	48	FALSE	DMRTA1	88215
Cataract	cataract	rs1409776	9	22358974	G	A	-0.034569	0.004937	0.47642	11.583	2.61e-12	48	FALSE	DMRTA1	87866
Cataract	cataract	rs10811694	9	22359488	T	G	-0.043405	0.004934	0.513915	17.8273	1.49e-18	48	FALSE	DMRTA1	87352
Cataract	cataract	rs7873116	9	22360238	T	C	-0.043249	0.004937	0.516799	17.6884	2.05e-18	48	FALSE	DMRTA1	86602
Cataract	cataract	rs7873120	9	22360241	T	G	-0.034674	0.004944	0.469162	11.6167	2.42e-12	48	FALSE	DMRTA1	86599
Cataract	cataract	rs943396	9	22360387	T	C	-0.043343	0.004935	0.516824	17.7698	1.7e-18	48	FALSE	DMRTA1	86453
Cataract	cataract	rs1536459	9	22361549	T	C	-0.043226	0.004936	0.516744	17.6748	2.11e-18	48	FALSE	DMRTA1	85291
Cataract	cataract	rs1327063	9	22361811	C	G	-0.04425	0.004937	0.525483	18.4773	3.33e-19	48	FALSE	DMRTA1	85029
Cataract	cataract	rs10757311	9	22362256	T	G	-0.043316	0.004933	0.516525	17.7667	1.71e-18	48	FALSE	DMRTA1	84584
Cataract	cataract	rs10738623	9	22362742	C	T	-0.044295	0.004935	0.52372	18.5265	2.97e-19	48	FALSE	DMRTA1	84098
Cataract	cataract	rs10757312	9	22362790	T	C	-0.043565	0.004932	0.513846	17.97	1.07e-18	48	FALSE	DMRTA1	84050
Cataract	cataract	rs10738624	9	22362841	T	A	-0.043318	0.004932	0.516946	17.7739	1.68e-18	48	FALSE	DMRTA1	83999
Cataract	cataract	rs9777307	9	22363002	T	C	-0.044804	0.00645	0.520493	11.4108	3.88e-12	48	FALSE	DMRTA1	83838
Cataract	cataract	rs9775059	9	22363052	A	G	-0.044009	0.006486	0.526699	10.9199	1.2e-11	48	FALSE	DMRTA1	83788
Cataract	cataract	rs10811695	9	22363442	T	C	-0.042942	0.004941	0.515962	17.4229	3.78e-18	48	FALSE	DMRTA1	83398
Cataract	cataract	rs10811696	9	22363883	C	T	-0.042961	0.004935	0.522427	17.4728	3.37e-18	48	FALSE	DMRTA1	82957
Cataract	cataract	rs10811697	9	22364080	G	A	-0.043193	0.004932	0.517364	17.6743	2.12e-18	48	FALSE	DMRTA1	82760
Cataract	cataract	rs1327040	9	22364573	T	A	-0.031286	0.004974	0.438537	9.48403	3.28e-10	48	FALSE	DMRTA1	82267
Cataract	cataract	rs1536460	9	22366218	A	G	-0.043854	0.004931	0.523262	18.2056	6.23e-19	48	FALSE	DMRTA1	80622
Cataract	cataract	rs1536461	9	22366367	A	G	-0.043035	0.004929	0.517057	17.5744	2.66e-18	48	FALSE	DMRTA1	80473
Cataract	cataract	rs1536462	9	22366400	T	C	-0.042892	0.004929	0.516596	17.4651	3.43e-18	48	FALSE	DMRTA1	80440
Cataract	cataract	rs10738625	9	22366889	G	A	-0.043022	0.004929	0.517161	17.5627	2.74e-18	48	FALSE	DMRTA1	79951
Cataract	cataract	rs1854490	9	22368104	C	G	-0.042964	0.00493	0.51737	17.5085	3.1e-18	48	FALSE	DMRTA1	78736
Cataract	cataract	rs1854491	9	22368121	C	T	-0.042583	0.004933	0.52155	17.194	6.4e-18	48	FALSE	DMRTA1	78719
Cataract	cataract	rs10811698	9	22368818	C	T	-0.043001	0.00493	0.517258	17.5422	2.87e-18	48	FALSE	DMRTA1	78022
Cataract	cataract	rs7038483	9	22369541	A	G	-0.042538	0.004933	0.521535	17.1638	6.86e-18	48	FALSE	DMRTA1	77299
Cataract	cataract	rs2383223	9	22369654	G	C	-0.042954	0.00493	0.516468	17.5018	3.15e-18	48	FALSE	DMRTA1	77186
Cataract	cataract	rs10757315	9	22370116	T	C	-0.04341	0.004935	0.52782	17.8258	1.49e-18	48	FALSE	DMRTA1	76724
Cataract	cataract	rs10811699	9	22370745	G	A	-0.042655	0.004934	0.521667	17.2476	5.65e-18	48	FALSE	DMRTA1	76095
Cataract	cataract	rs11534173	9	22370901	A	C	-0.043442	0.004938	0.527924	17.8294	1.48e-18	48	FALSE	DMRTA1	75939
Cataract	cataract	rs11536672	9	22371042	G	A	-0.042772	0.004937	0.521787	17.3125	4.87e-18	48	FALSE	DMRTA1	75798
Cataract	cataract	rs10965335	9	22371056	G	C	-0.042757	0.004938	0.521673	17.2984	5.03e-18	48	FALSE	DMRTA1	75784
Cataract	cataract	rs10757316	9	22371903	T	A	-0.042383	0.004943	0.521769	16.9759	1.06e-17	48	FALSE	DMRTA1	74937
Cataract	cataract	rs10757317	9	22372784	G	T	-0.04315	0.004947	0.52339	17.5415	2.87e-18	48	FALSE	DMRTA1	74056
Cataract	cataract	rs10757318	9	22372817	C	T	-0.043122	0.004947	0.523259	17.5214	3.01e-18	48	FALSE	DMRTA1	74023
Cataract	cataract	rs10757319	9	22372940	G	A	-0.042041	0.00495	0.521755	16.6763	2.11e-17	48	FALSE	DMRTA1	73900
Cataract	cataract	rs35814618	9	22372963	T	C	-0.042372	0.004946	0.517206	16.9518	1.12e-17	48	FALSE	DMRTA1	73877
Cataract	cataract	rs10738626	9	22373457	C	T	-0.041708	0.004948	0.521377	16.4366	3.66e-17	48	FALSE	DMRTA1	73383
Cataract	cataract	rs10113901	9	22374032	C	T	-0.039062	0.004942	0.505933	14.5497	2.82e-15	48	FALSE	DMRTA1	72808
Cataract	cataract	rs4977776	9	22382900	A	C	-0.033792	0.004939	0.473329	11.0891	8.15e-12	48	FALSE	DMRTA1	63940
Cataract	cataract	rs62555184	9	22396831	T	C	0.029359	0.005363	0.692911	7.34725	4.5e-08	48	FALSE	DMRTA1	50009
Cataract	cataract	rs7038201	9	22399391	C	T	0.029985	0.005379	0.695988	7.59525	2.54e-08	48	FALSE	DMRTA1	47449
Cataract	cataract	rs7024096	9	22399693	T	C	0.029987	0.005362	0.691736	7.63905	2.3e-08	48	FALSE	DMRTA1	47147
Cataract	cataract	rs59171446	9	22401040	T	C	0.030114	0.005364	0.691971	7.69473	2.02e-08	48	FALSE	DMRTA1	45800
Cataract	cataract	rs57510332	9	22401157	T	C	0.029771	0.005369	0.69293	7.52203	3.01e-08	48	FALSE	DMRTA1	45683
Cataract	cataract	rs62555188	9	22401413	T	C	0.030026	0.005364	0.692007	7.65303	2.22e-08	48	FALSE	DMRTA1	45427
Cataract	cataract	rs62555190	9	22404195	T	C	0.029516	0.005393	0.698665	7.34415	4.53e-08	48	FALSE	DMRTA1	42645
Cataract	cataract	rs1410978	9	22404681	C	T	0.029783	0.005366	0.692421	7.53535	2.92e-08	48	FALSE	DMRTA1	42159
Cataract	cataract	rs56218043	9	22406160	T	C	0.029025	0.005324	0.683323	7.29242	5.1e-08	48	FALSE	DMRTA1	40680
Cataract	cataract	rs12004254	9	22407212	A	T	0.029462	0.005329	0.684877	7.48128	3.3e-08	48	FALSE	DMRTA1	39628
Cataract	cataract	rs2812301	9	108208066	G	A	-0.032705	0.005327	0.691563	9.06814	8.55e-10	49	FALSE	FSD1L	2011
Cataract	cataract	rs62575093	9	108209438	C	G	-0.032701	0.005326	0.691698	9.06909	8.53e-10	49	FALSE	FSD1L	639
Cataract	cataract	rs62575094	9	108210212	A	C	-0.032542	0.004972	0.551623	10.2098	6.17e-11	49	FALSE	FSD1L	-135
Cataract	cataract	rs141959420	9	108210281	T	G	-0.090151	0.015911	0.974528	7.82408	1.5e-08	49	FALSE	FSD1L	-204
Cataract	cataract	rs2771039	9	108221252	G	A	-0.032877	0.005326	0.693001	9.15974	6.92e-10	49	FALSE	FSD1L	-11175
Cataract	cataract	rs2812306	9	108221369	T	A	-0.03294	0.005326	0.693008	9.19267	6.42e-10	49	FALSE	FSD1L	-11292
Cataract	cataract	rs62575095	9	108224124	G	A	-0.033221	0.005327	0.693045	9.33624	4.61e-10	49	FALSE	FSD1L	-14047
Cataract	cataract	rs2771044	9	108242839	C	G	-0.032883	0.005328	0.693029	9.15836	6.94e-10	49	FALSE	FSD1L	-32762
Cataract	cataract	rs7865377	9	108256602	G	A	-0.033196	0.005329	0.693059	9.31515	4.84e-10	49	FALSE	FSD1L	-46525
Cataract	cataract	rs7865160	9	108256610	C	T	-0.033168	0.005329	0.693	9.3015	4.99e-10	49	FALSE	FSD1L	-46533
Cataract	cataract	rs10991676	9	108258466	G	C	-0.03897	0.006466	0.531816	8.76471	1.72e-09	49	FALSE	FSD1L	-48389
Cataract	cataract	rs12115847	9	108262743	G	A	-0.033198	0.005324	0.692708	9.3339	4.64e-10	49	FALSE	FSD1L	-52666
Cataract	cataract	rs142870819	9	108284230	C	T	-0.092649	0.016958	0.976969	7.32024	4.78e-08	49	FALSE	FSD1L	-74153
Cataract	cataract	rs62575103	9	108284699	G	A	-0.0333	0.005324	0.693166	9.38553	4.12e-10	49	FALSE	FSD1L	-74622
Cataract	cataract	rs62575104	9	108290049	C	T	-0.033402	0.005325	0.693195	9.43662	3.66e-10	49	FALSE	FSD1L	-79972
Cataract	cataract	rs74442717	9	108291374	G	T	-0.033397	0.005325	0.693186	9.43436	3.68e-10	49	FALSE	FSD1L	-81297
Cataract	cataract	rs57432946	9	108305782	G	C	-0.032959	0.005324	0.693012	9.20971	6.17e-10	49	FALSE	FSD1L	-95705
Cataract	cataract	rs4742651	9	108315424	C	T	-0.033356	0.005324	0.692938	9.41735	3.83e-10	49	FALSE	FSD1L	710
Cataract	cataract	rs62575112	9	108328228	G	A	-0.033826	0.005336	0.694393	9.62407	2.38e-10	49	FALSE	FKTN	-7817
Cataract	cataract	rs4742653	9	108328588	A	C	-0.033369	0.005326	0.693196	9.41682	3.83e-10	49	FALSE	FKTN	-8177
Cataract	cataract	rs59607346	9	108329035	C	T	-0.033274	0.005327	0.693246	9.36394	4.33e-10	49	FALSE	FKTN	-8624
Cataract	cataract	rs62575114	9	108329464	C	A	-0.033243	0.005325	0.693183	9.35378	4.43e-10	49	FALSE	FKTN	-9053
Cataract	cataract	rs7024265	9	108331234	G	A	-0.033132	0.005325	0.69313	9.29584	5.06e-10	49	FALSE	FKTN	-10823
Cataract	cataract	rs1018847	9	108335214	C	T	-0.031324	0.005712	0.671302	7.37079	4.26e-08	49	FALSE	FKTN	-14803
Cataract	cataract	rs4742953	9	108335958	G	C	-0.03315	0.005324	0.693059	9.30684	4.93e-10	49	FALSE	FKTN	-15547
Cataract	cataract	rs17309137	9	108348138	G	A	-0.033253	0.005325	0.693114	9.35996	4.37e-10	49	FALSE	FKTN	-27727
Cataract	cataract	rs17309319	9	108350328	T	A	-0.033215	0.005324	0.693049	9.34084	4.56e-10	49	FALSE	FKTN	-29917
Cataract	cataract	rs7037972	9	108351816	A	T	-0.033211	0.005324	0.692636	9.34026	4.57e-10	49	FALSE	FKTN	-31405
Cataract	cataract	rs74307301	9	108357512	T	C	-0.033627	0.005271	0.68108	9.73613	1.84e-10	49	FALSE	FKTN	-37101
Cataract	cataract	rs77373479	9	108362789	T	G	-0.034048	0.005329	0.693909	9.7627	1.73e-10	49	FALSE	FKTN	-42378
Cataract	cataract	rs34787999	9	108366734	G	A	-0.033914	0.00532	0.693358	9.72191	1.9e-10	49	FALSE	FKTN	-46323
Cataract	cataract	rs4742954	9	108368271	G	A	-0.033474	0.005324	0.69338	9.47673	3.34e-10	49	FALSE	FKTN	-47860
Cataract	cataract	rs7035783	9	108369060	G	A	-0.033579	0.005324	0.693245	9.53294	2.93e-10	49	FALSE	FKTN	-48649
Cataract	cataract	rs4742955	9	108377097	G	A	-0.036391	0.005285	0.684656	11.2238	5.97e-12	49	TRUE	FKTN	-56686
Cataract	cataract	rs62575144	9	108378024	T	C	-0.033085	0.005313	0.690643	9.31131	4.88e-10	49	FALSE	FKTN	-57613
Cataract	cataract	rs62575145	9	108378043	C	T	-0.033493	0.005324	0.693364	9.48629	3.26e-10	49	FALSE	FKTN	-57632
Cataract	cataract	rs17309806	9	108380355	C	A	-0.033757	0.005328	0.693533	9.61374	2.43e-10	49	FALSE	FKTN	-59944
Cataract	cataract	rs4742956	9	108380721	A	G	-0.03346	0.005325	0.693139	9.46598	3.42e-10	49	FALSE	FKTN	-60310
Cataract	cataract	rs59474306	9	108394514	A	C	-0.032938	0.005312	0.689907	9.23781	5.78e-10	49	FALSE	FKTN	-74103
Cataract	cataract	rs17250623	9	108394893	A	G	-0.032747	0.005309	0.689413	9.14861	7.1e-10	49	FALSE	FKTN	-74482
Cataract	cataract	rs2518108	9	108406097	A	T	-0.0331	0.004966	0.55058	10.5615	2.75e-11	49	FALSE	FKTN	2698
Cataract	cataract	rs4742654	9	108409041	G	T	-0.034286	0.006009	0.69252	7.92426	1.19e-08	49	FALSE	FKTN	5642
Cataract	cataract	rs885954	9	108409400	A	C	-0.033286	0.004986	0.553008	10.595	2.54e-11	49	FALSE	FKTN	6001
Cataract	cataract	rs7851777	9	108409706	T	A	-0.03362	0.005351	0.691044	9.46449	3.43e-10	49	FALSE	FKTN	6307
Cataract	cataract	rs4837207	9	130684961	G	T	0.055371	0.009701	0.124632	7.93078	1.17e-08	50	TRUE	PIP5KL1	-1803
Cataract	cataract	rs3758326	9	130700960	T	C	0.054896	0.009665	0.124568	7.85991	1.38e-08	50	FALSE	DPM2	197
Cataract	cataract	rs41298373	10	7622009	G	A	-0.045849	0.008195	0.880307	7.6454	2.26e-08	51	TRUE	ITIH5	-20777
Cataract	cataract	rs12412806	10	24860913	G	A	0.032007	0.005274	0.658374	8.87821	1.32e-09	52	FALSE	ARHGAP21	11625
Cataract	cataract	rs2001237	10	24863020	T	C	0.033179	0.005293	0.667161	9.42346	3.77e-10	52	FALSE	ARHGAP21	9518
Cataract	cataract	rs7915768	10	24889383	G	C	0.032203	0.005264	0.663478	9.00977	9.78e-10	52	FALSE	ARHGAP21	-16845
Cataract	cataract	rs2886851	10	24890828	T	C	0.032454	0.005265	0.663671	9.1371	7.29e-10	52	FALSE	ARHGAP21	-18290
Cataract	cataract	rs7913390	10	24906143	C	T	0.032703	0.005221	0.654339	9.4109	3.88e-10	52	FALSE	ARHGAP21	-33605
Cataract	cataract	rs11014189	10	24926183	A	G	0.032185	0.005258	0.663127	9.02024	9.54e-10	52	FALSE	ARHGAP21	-53645
Cataract	cataract	rs7082393	10	24927447	C	A	0.033206	0.005292	0.669811	9.44288	3.61e-10	52	FALSE	ARHGAP21	-54909
Cataract	cataract	rs111435756	10	24930882	G	A	0.033182	0.005293	0.669896	9.42755	3.74e-10	52	FALSE	ARHGAP21	-58344
Cataract	cataract	rs12220759	10	24949743	G	C	0.033372	0.005292	0.669703	9.52909	2.96e-10	52	FALSE	ARHGAP21	-77205
Cataract	cataract	rs36040107	10	24963181	A	G	0.033114	0.005284	0.666014	9.42154	3.79e-10	52	FALSE	ARHGAP21	-90643
Cataract	cataract	rs34771685	10	24982525	G	A	0.033182	0.005305	0.668935	9.38697	4.1e-10	52	FALSE	ARHGAP21	-109987
Cataract	cataract	rs6482413	10	24985693	G	A	0.033425	0.005283	0.665937	9.58736	2.59e-10	52	TRUE	ARHGAP21	-113155
Cataract	cataract	rs7087801	10	25005932	C	T	0.032109	0.005247	0.658821	9.01325	9.7e-10	52	FALSE	ARHGAP21	-133394
Cataract	cataract	rs10828691	10	25014006	A	G	0.030132	0.005265	0.659336	7.96916	1.07e-08	52	FALSE	ARHGAP21	1409
Cataract	cataract	rs7070190	10	25040872	A	G	0.031558	0.005282	0.662582	8.62517	2.37e-09	52	FALSE	ARHGAP21	28275
Cataract	cataract	rs10764495	10	25062755	T	C	0.02877	0.005128	0.620042	7.68362	2.07e-08	52	FALSE	ARHGAP21	50158
Cataract	cataract	rs11014228	10	25067586	C	A	0.028084	0.005134	0.621471	7.33604	4.61e-08	52	FALSE	ARHGAP21	54989
Cataract	cataract	rs11014249	10	25111910	T	G	0.028344	0.005015	0.555183	7.78905	1.63e-08	52	FALSE	PRTFDC1	25626
Cataract	cataract	rs4748983	10	25113434	C	A	0.029993	0.005033	0.56191	8.58532	2.6e-09	52	FALSE	PRTFDC1	24102
Cataract	cataract	rs1762003	10	29015183	C	T	0.028773	0.004981	0.463297	8.10755	7.81e-09	53	FALSE	BAMBI	43315
Cataract	cataract	rs1762004	10	29015323	C	T	0.028704	0.004981	0.462543	8.07084	8.49e-09	53	FALSE	BAMBI	43455
Cataract	cataract	rs1413791	10	29016274	T	A	0.029034	0.004976	0.460828	8.2565	5.54e-09	53	FALSE	BAMBI	44406
Cataract	cataract	rs1413792	10	29016275	A	C	0.029015	0.004975	0.460599	8.25183	5.6e-09	53	FALSE	BAMBI	44407
Cataract	cataract	rs1780252	10	29016407	C	T	0.02917	0.004976	0.460912	8.32827	4.7e-09	53	FALSE	BAMBI	44539
Cataract	cataract	rs1762008	10	29016835	A	G	0.029213	0.004979	0.460019	8.34255	4.54e-09	53	FALSE	BAMBI	44967
Cataract	cataract	rs1762009	10	29016894	A	C	0.029254	0.004979	0.460024	8.36371	4.33e-09	53	FALSE	BAMBI	45026
Cataract	cataract	rs2095393	10	29018232	G	A	0.028045	0.004974	0.471284	7.75338	1.76e-08	53	FALSE	BAMBI	46364
Cataract	cataract	rs2489634	10	29018250	G	A	0.028022	0.004975	0.471285	7.74098	1.82e-08	53	FALSE	BAMBI	46382
Cataract	cataract	rs1014607	10	29024130	G	A	0.052494	0.006801	0.762067	13.9093	1.23e-14	53	TRUE	BAMBI	52262
Cataract	cataract	rs61848045	10	29030882	C	T	-0.027412	0.005	0.5684	7.3661	4.3e-08	53	FALSE	BAMBI	59014
Cataract	cataract	rs10826504	10	29031166	A	T	-0.027375	0.005001	0.568676	7.34721	4.5e-08	53	FALSE	BAMBI	59298
Cataract	cataract	rs10826506	10	29031271	G	A	-0.02732	0.005001	0.568701	7.31993	4.79e-08	53	FALSE	BAMBI	59403
Cataract	cataract	rs11007219	10	29031516	T	C	-0.027257	0.005	0.568656	7.29122	5.11e-08	53	FALSE	BAMBI	59648
Cataract	cataract	rs11007220	10	29031560	G	A	-0.027365	0.005	0.568639	7.34515	4.52e-08	53	FALSE	BAMBI	59692
Cataract	cataract	rs1572248	10	29031926	G	T	-0.027383	0.004999	0.568772	7.35518	4.41e-08	53	FALSE	BAMBI	60058
Cataract	cataract	rs1572249	10	29032117	C	T	-0.027401	0.004999	0.568729	7.3652	4.31e-08	53	FALSE	BAMBI	60249
Cataract	cataract	rs787116	10	29034873	C	T	0.044355	0.006827	0.845743	10.0722	8.47e-11	53	FALSE	BAMBI	63005
Cataract	cataract	rs1265787	10	29035016	T	C	0.043216	0.006818	0.845126	9.61946	2.4e-10	53	FALSE	BAMBI	63148
Cataract	cataract	rs1085603	10	29037718	T	A	0.043998	0.006844	0.846561	9.87601	1.33e-10	53	FALSE	BAMBI	65850
Cataract	cataract	rs1090447	10	29039498	G	A	0.044018	0.006846	0.846553	9.87883	1.32e-10	53	FALSE	BAMBI	67630
Cataract	cataract	rs1248987	10	29042189	C	A	0.044486	0.006848	0.846478	10.0692	8.53e-11	53	FALSE	BAMBI	70321
Cataract	cataract	rs2995535	10	29043692	G	A	0.038975	0.006379	0.815731	8.98953	1.02e-09	53	FALSE	BAMBI	71824
Cataract	cataract	rs11186660	10	93447863	G	A	0.030703	0.00552	0.707787	7.56374	2.73e-08	54	TRUE	PPP1R3C	55052
Cataract	cataract	rs1408820	10	96013824	C	T	-0.030433	0.005455	0.71546	7.60606	2.48e-08	55	FALSE	PLCE1	-260078
Cataract	cataract	rs7083628	10	96017049	T	C	-0.030128	0.005455	0.715388	7.46637	3.42e-08	55	FALSE	PLCE1	-263303
Cataract	cataract	rs4918182	10	96018510	A	T	-0.030063	0.005455	0.715396	7.43715	3.65e-08	55	FALSE	PLCE1	-264764
Cataract	cataract	rs12240281	10	96023437	C	T	-0.030188	0.005456	0.715479	7.49242	3.22e-08	55	FALSE	PLCE1	-269691
Cataract	cataract	rs4918184	10	96029829	T	C	-0.03001	0.005451	0.714892	7.42276	3.78e-08	55	FALSE	PLCE1	-276083
Cataract	cataract	rs1969867	10	96030458	G	T	-0.030061	0.005451	0.714887	7.44584	3.58e-08	55	FALSE	PLCE1	-276712
Cataract	cataract	rs61886339	10	96032866	T	C	-0.030422	0.005453	0.715051	7.60644	2.47e-08	55	FALSE	PLCE1	-279120
Cataract	cataract	rs7072099	10	96036230	A	G	-0.030002	0.005451	0.714874	7.41904	3.81e-08	55	FALSE	PLCE1	-282484
Cataract	cataract	rs12258052	10	96036696	G	A	-0.030031	0.005451	0.714817	7.432	3.7e-08	55	FALSE	PLCE1	-282950
Cataract	cataract	rs7081879	10	96038043	G	A	-0.03016	0.005452	0.714948	7.49008	3.24e-08	55	FALSE	PLCE1	-284297
Cataract	cataract	rs2274225	10	96039708	C	T	-0.029744	0.005453	0.714918	7.30006	5.01e-08	55	FALSE	PLCE1	-285962
Cataract	cataract	rs2077218	10	96071561	G	A	0.036477	0.006079	0.204223	8.69389	2.02e-09	55	FALSE	PLCE1	-317815
Cataract	cataract	rs7078844	10	96081140	T	C	0.037927	0.006151	0.202537	9.14017	7.24e-10	55	TRUE	PLCE1	-327394
Cataract	cataract	rs181572230	10	101362630	T	C	-0.151161	0.027028	0.990285	7.64008	2.29e-08	56	TRUE	SLC25A28	7652
Cataract	cataract	rs185539625	10	101447168	G	C	-0.150508	0.025767	0.989631	8.27354	5.33e-09	57	FALSE	ENTPD7	-27905
Cataract	cataract	rs143176769	10	101525037	C	T	-0.088555	0.013832	0.957451	9.80133	1.58e-10	57	FALSE	CUTC	9146
Cataract	cataract	rs2180989	10	101537741	T	G	-0.027383	0.004995	0.588274	7.36531	4.31e-08	57	FALSE	ABCC2	4748
Cataract	cataract	rs4917882	10	101539370	C	G	0.027824	0.004994	0.412132	7.58579	2.6e-08	57	FALSE	ABCC2	3119
Cataract	cataract	rs1885301	10	101541053	A	G	0.027737	0.004994	0.412152	7.54426	2.86e-08	57	FALSE	ABCC2	1436
Cataract	cataract	rs2804402	10	101541583	A	G	-0.027667	0.004994	0.588061	7.50777	3.11e-08	57	FALSE	ABCC2	906
Cataract	cataract	rs4919395	10	101542963	A	G	0.027833	0.004994	0.412129	7.59091	2.57e-08	57	FALSE	ABCC2	-474
Cataract	cataract	rs2756103	10	101543047	A	C	-0.027436	0.004995	0.588264	7.39266	4.05e-08	57	FALSE	ABCC2	-558
Cataract	cataract	rs2756104	10	101544026	C	T	-0.027467	0.004995	0.588169	7.40827	3.91e-08	57	FALSE	ABCC2	-1537
Cataract	cataract	rs7901377	10	101546632	C	T	0.027929	0.004995	0.411896	7.63629	2.31e-08	57	FALSE	ABCC2	-4143
Cataract	cataract	rs7393085	10	101546807	C	G	0.027876	0.004995	0.41218	7.61131	2.45e-08	57	FALSE	ABCC2	-4318
Cataract	cataract	rs7393105	10	101547021	C	A	0.027824	0.004994	0.412017	7.58765	2.58e-08	57	FALSE	ABCC2	-4532
Cataract	cataract	rs2756105	10	101547042	C	T	-0.02754	0.004995	0.588171	7.44222	3.61e-08	57	FALSE	ABCC2	-4553
Cataract	cataract	rs10786571	10	101547116	T	G	0.027821	0.004995	0.412139	7.58367	2.61e-08	57	FALSE	ABCC2	-4627
Cataract	cataract	rs79389568	10	101547217	G	T	0.02798	0.005001	0.411933	7.64551	2.26e-08	57	FALSE	ABCC2	-4728
Cataract	cataract	rs79095830	10	101547218	G	T	0.028129	0.005001	0.412117	7.72073	1.9e-08	57	FALSE	ABCC2	-4729
Cataract	cataract	rs10786572	10	101547240	G	A	0.02788	0.004996	0.412313	7.61061	2.45e-08	57	FALSE	ABCC2	-4751
Cataract	cataract	rs10748791	10	101547325	C	T	0.027874	0.004995	0.412251	7.60919	2.46e-08	57	FALSE	ABCC2	-4836
Cataract	cataract	rs10748792	10	101547328	C	T	0.027875	0.004995	0.41225	7.60969	2.46e-08	57	FALSE	ABCC2	-4839
Cataract	cataract	rs2756106	10	101547612	C	T	-0.027309	0.004995	0.588328	7.32981	4.68e-08	57	FALSE	ABCC2	-5123
Cataract	cataract	rs7906080	10	101547647	G	A	0.027871	0.004994	0.41214	7.60937	2.46e-08	57	FALSE	ABCC2	-5158
Cataract	cataract	rs7922376	10	101547663	T	A	0.028424	0.005013	0.414989	7.83392	1.47e-08	57	FALSE	ABCC2	-5174
Cataract	cataract	rs7922379	10	101547672	T	G	0.027871	0.004994	0.41214	7.60937	2.46e-08	57	FALSE	ABCC2	-5183
Cataract	cataract	rs10786573	10	101547783	C	T	0.027845	0.004995	0.412073	7.59546	2.54e-08	57	FALSE	ABCC2	-5294
Cataract	cataract	rs4148385	10	101548177	A	C	0.028006	0.004994	0.41209	7.67694	2.1e-08	57	FALSE	ABCC2	-5688
Cataract	cataract	rs4148386	10	101548468	G	A	0.027719	0.004994	0.412223	7.53351	2.93e-08	57	FALSE	ABCC2	-5979
Cataract	cataract	rs2145852	10	101548616	C	T	0.027851	0.004994	0.412117	7.59952	2.51e-08	57	FALSE	ABCC2	-6127
Cataract	cataract	rs2756107	10	101548709	C	T	-0.027476	0.004995	0.588173	7.41235	3.87e-08	57	FALSE	ABCC2	-6220
Cataract	cataract	rs2145853	10	101548795	A	G	0.027853	0.004994	0.412105	7.6004	2.51e-08	57	FALSE	ABCC2	-6306
Cataract	cataract	rs2180990	10	101548974	G	C	0.02787	0.004995	0.412066	7.60768	2.47e-08	57	FALSE	ABCC2	-6485
Cataract	cataract	rs6584326	10	101549263	G	C	0.027851	0.004994	0.412113	7.59967	2.51e-08	57	FALSE	ABCC2	-6774
Cataract	cataract	rs7899883	10	101549586	T	G	0.027853	0.004994	0.412115	7.60083	2.51e-08	57	FALSE	ABCC2	-7097
Cataract	cataract	rs4148388	10	101549765	G	A	0.02789	0.004995	0.412069	7.61787	2.41e-08	57	FALSE	ABCC2	-7276
Cataract	cataract	rs4148389	10	101549911	G	A	0.027855	0.004994	0.412114	7.60148	2.5e-08	57	FALSE	ABCC2	-7422
Cataract	cataract	rs4148390	10	101550076	T	G	0.027866	0.004995	0.41209	7.60669	2.47e-08	57	FALSE	ABCC2	-7587
Cataract	cataract	rs4919396	10	101550981	A	G	0.027931	0.004994	0.4121	7.63931	2.29e-08	57	FALSE	ABCC2	-8492
Cataract	cataract	rs2073336	10	101552886	A	T	-0.027461	0.004995	0.588272	7.40419	3.94e-08	57	FALSE	ABCC2	-10397
Cataract	cataract	rs2804400	10	101553259	C	T	-0.027384	0.004995	0.588332	7.36689	4.3e-08	57	FALSE	ABCC2	-10770
Cataract	cataract	rs6584327	10	101557329	A	C	0.028103	0.004996	0.412139	7.7202	1.9e-08	57	FALSE	ABCC2	-14840
Cataract	cataract	rs4148398	10	101592622	A	G	0.030793	0.005105	0.364297	8.7793	1.66e-09	57	FALSE	ABCC2	-50133
Cataract	cataract	rs12771624	10	101601236	C	T	-0.030372	0.005195	0.644216	8.28647	5.17e-09	57	FALSE	ABCC2	-58747
Cataract	cataract	rs3740067	10	101603781	C	G	-0.030491	0.005103	0.636914	8.6251	2.37e-09	57	FALSE	ABCC2	-61292
Cataract	cataract	rs3740066	10	101604207	C	T	-0.030613	0.005103	0.63692	8.69002	2.04e-09	57	FALSE	ABCC2	-61718
Cataract	cataract	rs3780880	10	101608522	C	G	-0.030393	0.005091	0.630667	8.61158	2.45e-09	57	FALSE	ABCC2	-66033
Cataract	cataract	rs3740063	10	101610723	A	G	-0.031361	0.005001	0.588245	9.43328	3.69e-10	57	FALSE	ABCC2	-68234
Cataract	cataract	rs12826	10	101612320	C	T	-0.029922	0.005088	0.629753	8.37704	4.2e-09	57	FALSE	ABCC2	371
Cataract	cataract	rs7067971	10	101616579	A	G	-0.030402	0.005091	0.63102	8.61813	2.41e-09	57	FALSE	ABCC2	4630
Cataract	cataract	rs7068581	10	101616744	G	C	-0.031725	0.005004	0.589466	9.62585	2.37e-10	57	FALSE	ABCC2	4795
Cataract	cataract	rs12413988	10	101617186	C	T	-0.03026	0.005119	0.639905	8.45889	3.48e-09	57	FALSE	ABCC2	5237
Cataract	cataract	rs12416647	10	101617259	A	G	-0.031594	0.005004	0.589631	9.55119	2.81e-10	57	FALSE	ABCC2	5310
Cataract	cataract	rs7894906	10	101617427	G	A	-0.030392	0.005091	0.631024	8.6117	2.45e-09	57	FALSE	ABCC2	5478
Cataract	cataract	rs7898268	10	101617792	C	T	-0.030378	0.005091	0.631006	8.60511	2.48e-09	57	FALSE	ABCC2	5843
Cataract	cataract	rs7898603	10	101617938	G	C	-0.030555	0.005091	0.631065	8.69614	2.01e-09	57	FALSE	ABCC2	5989
Cataract	cataract	rs11598441	10	101618381	T	C	-0.031617	0.005005	0.589742	9.5615	2.74e-10	57	FALSE	ABCC2	6432
Cataract	cataract	rs7903716	10	101619431	G	A	-0.03086	0.004998	0.585348	9.16633	6.82e-10	57	FALSE	ABCC2	7482
Cataract	cataract	rs2862691	10	101622523	C	T	-0.030945	0.004999	0.586738	9.20749	6.2e-10	57	FALSE	ABCC2	10574
Cataract	cataract	rs181264813	10	101624770	G	A	-0.093257	0.016146	0.963636	8.10473	7.86e-09	57	FALSE	DNMBP	10564
Cataract	cataract	rs11819318	10	101625018	T	C	-0.03061	0.005001	0.586749	9.01948	9.56e-10	57	FALSE	DNMBP	10316
Cataract	cataract	rs7091174	10	101626927	C	T	-0.029564	0.005086	0.62861	8.20123	6.29e-09	57	FALSE	DNMBP	8407
Cataract	cataract	rs12776526	10	101628169	T	G	-0.03081	0.005001	0.587163	9.12676	7.47e-10	57	FALSE	DNMBP	7165
Cataract	cataract	rs2490939	10	101629499	G	A	-0.027888	0.004949	0.518482	7.74552	1.8e-08	57	FALSE	DNMBP	5835
Cataract	cataract	rs7076230	10	101630921	A	T	-0.03096	0.004998	0.58583	9.21962	6.03e-10	57	FALSE	DNMBP	4413
Cataract	cataract	rs7076357	10	101631005	A	C	-0.029854	0.00508	0.627762	8.36544	4.31e-09	57	FALSE	DNMBP	4329
Cataract	cataract	rs7076478	10	101631013	C	T	-0.031109	0.004997	0.585918	9.3051	4.95e-10	57	FALSE	DNMBP	4321
Cataract	cataract	rs7095052	10	101631353	T	C	-0.031087	0.004997	0.585866	9.29363	5.09e-10	57	FALSE	DNMBP	3981
Cataract	cataract	rs7089647	10	101631595	G	C	-0.029565	0.00508	0.627715	8.21932	6.04e-09	57	FALSE	DNMBP	3739
Cataract	cataract	rs2862917	10	101631669	T	C	-0.030832	0.004997	0.585936	9.15391	7.02e-10	57	FALSE	DNMBP	3665
Cataract	cataract	rs2862918	10	101631765	T	C	-0.030834	0.004997	0.585932	9.15543	6.99e-10	57	FALSE	DNMBP	3569
Cataract	cataract	rs2862919	10	101631869	C	T	-0.030845	0.004997	0.585939	9.16167	6.89e-10	57	FALSE	DNMBP	3465
Cataract	cataract	rs2245520	10	101632559	A	G	-0.027333	0.004945	0.51732	7.47724	3.33e-08	57	FALSE	DNMBP	2775
Cataract	cataract	rs11598746	10	101632831	C	T	-0.029669	0.005079	0.62771	8.27346	5.33e-09	57	FALSE	DNMBP	2503
Cataract	cataract	rs11190302	10	101632915	C	T	-0.030703	0.004997	0.586052	9.08341	8.25e-10	57	FALSE	DNMBP	2419
Cataract	cataract	rs11598781	10	101633020	C	T	-0.031139	0.004995	0.584224	9.32904	4.69e-10	57	FALSE	DNMBP	2314
Cataract	cataract	rs2245499	10	101633359	C	T	-0.027586	0.004944	0.517878	7.6073	2.47e-08	57	FALSE	DNMBP	1975
Cataract	cataract	rs2256678	10	101633779	C	T	-0.027446	0.004944	0.517917	7.53712	2.9e-08	57	FALSE	DNMBP	1555
Cataract	cataract	rs7088369	10	101634952	T	C	-0.029747	0.005079	0.627726	8.31384	4.85e-09	57	FALSE	DNMBP	382
Cataract	cataract	rs7070625	10	101634959	G	T	-0.030927	0.004996	0.585822	9.20853	6.19e-10	57	FALSE	DNMBP	375
Cataract	cataract	rs7070537	10	101635077	C	A	-0.030871	0.004996	0.585873	9.17804	6.64e-10	57	FALSE	DNMBP	257
Cataract	cataract	rs7088560	10	101635138	T	C	-0.030877	0.004996	0.585871	9.18137	6.59e-10	57	FALSE	DNMBP	196
Cataract	cataract	rs2002109	10	101636648	T	C	-0.02755	0.004945	0.518105	7.58551	2.6e-08	57	FALSE	DNMBP	-1314
Cataract	cataract	rs2805489	10	101638607	C	G	-0.027479	0.004946	0.518277	7.54746	2.83e-08	57	FALSE	DNMBP	-3273
Cataract	cataract	rs2255901	10	101639796	G	A	-0.027579	0.004947	0.518047	7.59691	2.53e-08	57	FALSE	DNMBP	-4462
Cataract	cataract	rs11190305	10	101639877	A	C	-0.029743	0.00508	0.627852	8.30851	4.91e-09	57	FALSE	DNMBP	-4543
Cataract	cataract	rs2255560	10	101642695	G	A	-0.027536	0.004948	0.51807	7.57097	2.69e-08	57	FALSE	DNMBP	-7361
Cataract	cataract	rs12769136	10	101644511	C	T	-0.03094	0.005174	0.655214	8.63975	2.29e-09	57	FALSE	DNMBP	-9177
Cataract	cataract	rs2490763	10	101645498	T	C	-0.027494	0.004948	0.518022	7.54962	2.82e-08	57	FALSE	DNMBP	-10164
Cataract	cataract	rs35409024	10	101646975	A	G	-0.030805	0.005	0.58591	9.12842	7.44e-10	57	FALSE	DNMBP	-11641
Cataract	cataract	rs11595871	10	101647611	C	T	-0.030805	0.005	0.585968	9.12797	7.45e-10	57	FALSE	DNMBP	-12277
Cataract	cataract	rs11596617	10	101648996	G	C	-0.030776	0.005	0.585959	9.11057	7.75e-10	57	FALSE	DNMBP	-13662
Cataract	cataract	rs12415442	10	101650740	C	T	-0.03077	0.005001	0.58597	9.10382	7.87e-10	57	FALSE	DNMBP	-15406
Cataract	cataract	rs61872202	10	101651165	C	T	-0.031127	0.005003	0.586174	9.29404	5.08e-10	57	FALSE	DNMBP	-15831
Cataract	cataract	rs374697953	10	101651454	T	C	-0.030408	0.004967	0.529736	9.02187	9.51e-10	57	FALSE	DNMBP	-16120
Cataract	cataract	rs35715207	10	101652936	G	C	-0.029671	0.005086	0.628245	8.25494	5.56e-09	57	FALSE	DNMBP	-17602
Cataract	cataract	rs2251478	10	101653185	C	T	-0.027244	0.00495	0.518186	7.41876	3.81e-08	57	FALSE	DNMBP	-17851
Cataract	cataract	rs3740058	10	101655982	G	A	-0.030182	0.005075	0.623777	8.55179	2.81e-09	57	FALSE	DNMBP	-20648
Cataract	cataract	rs7919323	10	101657880	G	A	-0.030279	0.005075	0.623797	8.60264	2.5e-09	57	FALSE	DNMBP	-22546
Cataract	cataract	rs7904812	10	101658241	T	A	-0.030275	0.005075	0.62378	8.60088	2.51e-09	57	FALSE	DNMBP	-22907
Cataract	cataract	rs7342084	10	101660047	T	G	-0.028752	0.004996	0.586315	8.05128	8.89e-09	57	FALSE	DNMBP	-24713
Cataract	cataract	rs12781631	10	101662469	G	C	-0.030015	0.005104	0.62693	8.37627	4.2e-09	57	FALSE	DNMBP	-27135
Cataract	cataract	rs7896859	10	101663438	G	T	-0.027509	0.005017	0.595506	7.36961	4.27e-08	57	FALSE	DNMBP	-28104
Cataract	cataract	rs12770496	10	101664256	G	A	-0.030166	0.005075	0.623803	8.54518	2.85e-09	57	FALSE	DNMBP	-28922
Cataract	cataract	rs149636439	10	101664345	G	A	-0.085862	0.015713	0.955141	7.32292	4.75e-08	57	FALSE	DNMBP	-29011
Cataract	cataract	rs7080613	10	101665097	C	T	-0.030169	0.005075	0.623809	8.54639	2.84e-09	57	FALSE	DNMBP	-29763
Cataract	cataract	rs7910099	10	101666401	G	A	-0.030064	0.005074	0.623834	8.49259	3.22e-09	57	FALSE	DNMBP	-31067
Cataract	cataract	rs17854135	10	101667792	C	T	-0.088712	0.015971	0.957056	7.54512	2.85e-08	57	FALSE	DNMBP	-32458
Cataract	cataract	rs17854134	10	101667814	A	G	-0.093049	0.012462	0.959779	13.0662	8.59e-14	57	TRUE	DNMBP	-32480
Cataract	cataract	rs12570265	10	101668570	T	C	-0.02919	0.005068	0.621493	8.06236	8.66e-09	57	FALSE	DNMBP	-33236
Cataract	cataract	rs6584331	10	101668986	T	C	-0.027225	0.00495	0.518998	7.40929	3.9e-08	57	FALSE	DNMBP	-33652
Cataract	cataract	rs6584332	10	101669211	A	C	-0.02862	0.004995	0.586368	7.98488	1.04e-08	57	FALSE	DNMBP	-33877
Cataract	cataract	rs7070572	10	101670020	C	T	-0.027436	0.005017	0.595671	7.33368	4.64e-08	57	FALSE	DNMBP	-34686
Cataract	cataract	rs7089008	10	101670337	T	G	-0.030188	0.005075	0.623777	8.55606	2.78e-09	57	FALSE	DNMBP	-35003
Cataract	cataract	rs11190316	10	101672111	A	G	-0.029238	0.005069	0.62145	8.08463	8.23e-09	57	FALSE	DNMBP	-36777
Cataract	cataract	rs12768064	10	101675675	T	G	-0.027071	0.004952	0.51731	7.32842	4.69e-08	57	FALSE	DNMBP	-40341
Cataract	cataract	rs12768484	10	101675884	T	C	-0.029215	0.00507	0.621472	8.06993	8.51e-09	57	FALSE	DNMBP	-40550
Cataract	cataract	rs12780060	10	101677488	C	T	-0.029226	0.005071	0.621505	8.07365	8.44e-09	57	FALSE	DNMBP	-42154
Cataract	cataract	rs11190322	10	101681962	A	G	-0.027046	0.004955	0.518976	7.30741	4.93e-08	57	FALSE	DNMBP	-46628
Cataract	cataract	rs12772443	10	101682176	C	T	-0.029215	0.005074	0.621516	8.05903	8.73e-09	57	FALSE	DNMBP	-46842
Cataract	cataract	rs7910794	10	101683965	C	T	-0.029476	0.005088	0.622075	8.14947	7.09e-09	57	FALSE	DNMBP	-48631
Cataract	cataract	rs150419369	10	101750397	T	A	-0.093277	0.013242	0.961833	11.7114	1.94e-12	57	FALSE	DNMBP	-115063
Cataract	cataract	rs150832287	10	101821055	C	T	-0.140889	0.025332	0.989374	7.56272	2.74e-08	57	FALSE	CPN1	-19105
Cataract	cataract	rs145547769	10	101987741	A	G	-0.150153	0.026176	0.990117	8.00328	9.92e-09	58	FALSE	CHUK	-39686
Cataract	cataract	rs182679761	10	102011489	C	T	-0.149996	0.026222	0.990133	7.96216	1.09e-08	58	FALSE	CWF19L1	-19434
Cataract	cataract	rs10883461	10	102095069	C	T	0.037224	0.006027	0.596049	9.16883	6.78e-10	58	FALSE	PKD2L1	4826
Cataract	cataract	rs10883462	10	102095122	A	C	0.035059	0.005061	0.583034	11.3535	4.43e-12	58	FALSE	PKD2L1	4879
Cataract	cataract	rs2148204	10	102096354	C	A	0.037619	0.006617	0.59364	7.87296	1.34e-08	58	FALSE	PKD2L1	6111
Cataract	cataract	rs12261282	10	102097006	G	T	0.037399	0.005863	0.59629	9.73386	1.85e-10	58	FALSE	PKD2L1	6763
Cataract	cataract	rs55782832	10	102097686	T	A	0.036992	0.006075	0.59776	8.93342	1.17e-09	58	FALSE	PKD2L1	7443
Cataract	cataract	rs4113432	10	102099009	C	G	0.039887	0.005041	0.585784	14.5779	2.64e-15	58	FALSE	SCD	7872
Cataract	cataract	rs683854	10	102099093	C	A	-0.03957	0.005035	0.415246	14.3924	4.05e-15	58	FALSE	SCD	7788
Cataract	cataract	rs17669878	10	102099573	G	C	0.038848	0.005041	0.586582	13.8659	1.36e-14	58	FALSE	SCD	7308
Cataract	cataract	rs3961637	10	102099802	C	A	0.039393	0.005034	0.58445	14.2759	5.3e-15	58	FALSE	SCD	7079
Cataract	cataract	rs7894688	10	102101166	C	T	0.035193	0.005567	0.637421	9.57428	2.67e-10	58	FALSE	SCD	5715
Cataract	cataract	rs7069475	10	102101280	C	T	0.039801	0.005044	0.590225	14.5028	3.14e-15	58	FALSE	SCD	5601
Cataract	cataract	rs11190478	10	102102132	G	C	0.039851	0.005047	0.591736	14.5223	3e-15	58	FALSE	SCD	4749
Cataract	cataract	rs7086846	10	102102612	G	A	0.039825	0.005072	0.591939	14.3683	4.28e-15	58	FALSE	SCD	4269
Cataract	cataract	rs7071241	10	102102964	T	C	0.04003	0.005046	0.591769	14.6516	2.23e-15	58	TRUE	SCD	3917
Cataract	cataract	rs56014906	10	102103508	A	G	0.03969	0.005045	0.591557	14.4213	3.79e-15	58	FALSE	SCD	3373
Cataract	cataract	rs59066955	10	102103529	A	G	0.039641	0.005045	0.59164	14.3879	4.09e-15	58	FALSE	SCD	3352
Cataract	cataract	rs735877	10	102104521	C	T	0.03983	0.005043	0.591838	14.528	2.96e-15	58	FALSE	SCD	2360
Cataract	cataract	rs2275656	10	102106205	G	C	0.039854	0.005117	0.590599	14.1508	7.07e-15	58	FALSE	SCD	676
Cataract	cataract	rs2275657	10	102106298	G	C	0.03996	0.005268	0.592129	13.4608	3.46e-14	58	FALSE	SCD	583
Cataract	cataract	rs1539588	10	115371873	G	T	-0.031404	0.0056	0.741588	7.67865	2.1e-08	59	FALSE	NRAP	-23398
Cataract	cataract	rs17090764	10	115372585	G	A	-0.031511	0.005654	0.746185	7.59233	2.56e-08	59	FALSE	NRAP	-24110
Cataract	cataract	rs61866462	10	115464690	C	T	-0.047775	0.007286	0.737547	10.2464	5.67e-11	59	FALSE	CASP7	-25748
Cataract	cataract	rs193124738	10	115485230	G	A	-0.73315	0.110007	0.99894	10.5609	2.75e-11	59	TRUE	CASP7	-46288
Cataract	cataract	rs12411798	10	115487493	C	G	-0.030136	0.005453	0.63303	7.47532	3.35e-08	59	FALSE	CASP7	-48551
Cataract	cataract	rs12762208	10	115492303	A	G	-0.047063	0.007315	0.739221	9.89083	1.29e-10	59	FALSE	CASP7	1641
Cataract	cataract	rs56029211	10	124127990	T	C	-0.034656	0.004999	0.456916	11.3663	4.3e-12	60	FALSE	PLEKHA1	6222
Cataract	cataract	rs2901307	10	124128443	C	T	-0.034802	0.004999	0.457025	11.4575	3.49e-12	60	FALSE	PLEKHA1	5769
Cataract	cataract	rs71486610	10	124134803	G	C	-0.033581	0.004999	0.456297	10.7175	1.92e-11	60	FALSE	PLEKHA1	-591
Cataract	cataract	rs11200594	10	124139393	C	T	-0.033367	0.004998	0.45588	10.5941	2.55e-11	60	FALSE	PLEKHA1	-5181
Cataract	cataract	rs11200595	10	124142629	T	C	-0.033397	0.004998	0.455923	10.6127	2.44e-11	60	FALSE	PLEKHA1	-8417
Cataract	cataract	rs11200604	10	124147639	G	A	-0.033458	0.004998	0.455916	10.6502	2.24e-11	60	FALSE	PLEKHA1	-13427
Cataract	cataract	rs2421017	10	124148167	A	G	-0.033395	0.004997	0.455751	10.6131	2.44e-11	60	FALSE	PLEKHA1	-13955
Cataract	cataract	rs11200606	10	124148765	G	T	-0.033522	0.004998	0.455868	10.6876	2.05e-11	60	FALSE	PLEKHA1	-14553
Cataract	cataract	rs10788284	10	124149917	T	C	-0.033436	0.004997	0.455522	10.6392	2.3e-11	60	FALSE	PLEKHA1	-15705
Cataract	cataract	rs17103488	10	124154169	T	C	-0.04487	0.007034	0.85333	9.735	1.84e-10	60	FALSE	PLEKHA1	-19957
Cataract	cataract	rs4146894	10	124155381	C	T	-0.033547	0.004997	0.455763	10.7052	1.97e-11	60	FALSE	PLEKHA1	-21169
Cataract	cataract	rs2421021	10	124157046	A	G	-0.033539	0.004997	0.455822	10.7005	1.99e-11	60	FALSE	PLEKHA1	-22834
Cataract	cataract	rs11200608	10	124157821	T	C	-0.033522	0.004997	0.455802	10.6906	2.04e-11	60	FALSE	PLEKHA1	-23609
Cataract	cataract	rs11200609	10	124157858	G	C	-0.033516	0.004997	0.455803	10.687	2.06e-11	60	FALSE	PLEKHA1	-23646
Cataract	cataract	rs4565845	10	124159050	A	C	-0.044883	0.007016	0.852562	9.78592	1.64e-10	60	FALSE	PLEKHA1	-24838
Cataract	cataract	rs4345899	10	124159243	C	T	-0.045036	0.007016	0.852574	9.84784	1.42e-10	60	FALSE	PLEKHA1	-25031
Cataract	cataract	rs6585827	10	124165615	G	A	-0.033441	0.004994	0.455887	10.6533	2.22e-11	60	FALSE	PLEKHA1	-31403
Cataract	cataract	rs2421016	10	124167512	C	T	-0.033464	0.004994	0.455964	10.6697	2.14e-11	60	FALSE	PLEKHA1	-33300
Cataract	cataract	rs7097701	10	124171857	T	C	-0.033483	0.004994	0.455697	10.679	2.09e-11	60	FALSE	PLEKHA1	-37645
Cataract	cataract	rs7079976	10	124172108	A	G	-0.033533	0.004994	0.455743	10.7091	1.95e-11	60	FALSE	PLEKHA1	-37896
Cataract	cataract	rs7908662	10	124172912	A	G	-0.033267	0.004993	0.456297	10.5542	2.79e-11	60	FALSE	PLEKHA1	-38700
Cataract	cataract	rs4612730	10	124176452	G	A	-0.033601	0.004995	0.455878	10.7464	1.79e-11	60	FALSE	PLEKHA1	-42240
Cataract	cataract	rs17103522	10	124177879	T	C	-0.044795	0.007027	0.853351	9.72231	1.9e-10	60	FALSE	PLEKHA1	-43667
Cataract	cataract	rs4311997	10	124179299	C	T	-0.033611	0.004995	0.455868	10.7535	1.76e-11	60	FALSE	PLEKHA1	-45087
Cataract	cataract	rs10887150	10	124180578	C	A	-0.033615	0.004995	0.455746	10.7549	1.76e-11	60	FALSE	PLEKHA1	-46366
Cataract	cataract	rs10887151	10	124180766	C	T	-0.033688	0.004995	0.455927	10.7986	1.59e-11	60	FALSE	PLEKHA1	-46554
Cataract	cataract	rs2292626	10	124186714	C	T	-0.033661	0.004995	0.455887	10.7819	1.65e-11	60	FALSE	PLEKHA1	-52502
Cataract	cataract	rs10510110	10	124192430	T	C	-0.033536	0.004995	0.455657	10.7053	1.97e-11	60	FALSE	PLEKHA1	563
Cataract	cataract	rs2280141	10	124193181	T	G	-0.033619	0.004997	0.455615	10.7483	1.79e-11	60	FALSE	PLEKHA1	1314
Cataract	cataract	rs7072204	10	124195485	A	G	-0.033878	0.005	0.455712	10.8896	1.29e-11	60	FALSE	PLEKHA1	3618
Cataract	cataract	rs11200629	10	124198585	A	G	-0.033937	0.005001	0.455583	10.9213	1.2e-11	60	FALSE	PLEKHA1	6718
Cataract	cataract	rs2292627	10	124201665	T	G	-0.044089	0.007028	0.853432	9.43831	3.64e-10	60	FALSE	PLEKHA1	9798
Cataract	cataract	rs58649964	10	124202126	T	A	-0.056062	0.006673	0.831969	16.3333	4.64e-17	60	TRUE	PLEKHA1	10259
Cataract	cataract	rs61871744	10	124203787	T	C	-0.062666	0.008351	0.774061	13.1884	6.48e-14	60	FALSE	ARMS2	10382
Cataract	cataract	rs11200630	10	124209684	T	C	-0.062785	0.010256	0.771105	9.02041	9.54e-10	60	FALSE	ARMS2	4485
Cataract	cataract	rs61871745	10	124210369	G	A	-0.062701	0.010317	0.77113	8.89993	1.26e-09	60	FALSE	ARMS2	3800
Cataract	cataract	rs11200632	10	124211536	A	G	-0.062754	0.010552	0.771165	8.55175	2.81e-09	60	FALSE	ARMS2	2633
Cataract	cataract	rs11200633	10	124211596	C	T	-0.062556	0.010374	0.771177	8.773	1.69e-09	60	FALSE	ARMS2	2573
Cataract	cataract	rs61871746	10	124212913	T	C	-0.062743	0.010281	0.771125	8.96887	1.07e-09	60	FALSE	ARMS2	1256
Cataract	cataract	rs61871747	10	124213046	C	T	-0.062637	0.01024	0.771186	9.008	9.82e-10	60	FALSE	ARMS2	1123
Cataract	cataract	rs72631113	10	124213449	C	T	-0.035779	0.005061	0.615035	11.793	1.61e-12	60	FALSE	ARMS2	720
Cataract	cataract	rs200227426	10	124213671	C	A	-0.055316	0.007959	0.792248	11.4206	3.8e-12	60	FALSE	ARMS2	498
Cataract	cataract	rs201396317	10	124213674	C	A	-0.055316	0.007959	0.792248	11.4206	3.8e-12	60	FALSE	ARMS2	495
Cataract	cataract	rs199637836	10	124213677	C	A	-0.055316	0.007959	0.792248	11.4206	3.8e-12	60	FALSE	ARMS2	492
Cataract	cataract	rs11200634	10	124213680	C	A	-0.055302	0.007959	0.792241	11.415	3.85e-12	60	FALSE	ARMS2	489
Cataract	cataract	rs10490924	10	124214448	G	T	-0.062822	0.01046	0.771061	8.70905	1.95e-09	60	FALSE	ARMS2	-279
Cataract	cataract	rs36212731	10	124214976	G	T	-0.062832	0.010283	0.771221	8.98966	1.02e-09	60	FALSE	ARMS2	-807
Cataract	cataract	rs36212732	10	124215198	A	G	-0.062689	0.010139	0.771233	9.18856	6.48e-10	60	FALSE	ARMS2	-1029
Cataract	cataract	rs36212733	10	124215211	T	C	-0.062729	0.010097	0.771257	9.27022	5.37e-10	60	FALSE	ARMS2	-1042
Cataract	cataract	rs3750848	10	124215315	T	G	-0.062731	0.010165	0.771152	9.15581	6.99e-10	60	FALSE	ARMS2	-1146
Cataract	cataract	rs3750847	10	124215421	C	T	-0.06278	0.010226	0.771179	9.06868	8.54e-10	60	FALSE	ARMS2	-1252
Cataract	cataract	rs3750846	10	124215565	T	C	-0.062724	0.01022	0.771177	9.06388	8.63e-10	60	FALSE	ARMS2	-1396
Cataract	cataract	rs566108895	10	124216823	G	T	-0.053186	0.007944	0.792959	10.6515	2.23e-11	60	FALSE	ARMS2	-2654
Cataract	cataract	rs3793917	10	124219275	C	G	-0.062944	0.010371	0.770926	8.87807	1.32e-09	60	FALSE	HTRA1	1766
Cataract	cataract	rs3763764	10	124220061	A	G	-0.063262	0.009938	0.771989	9.69694	2.01e-10	60	FALSE	HTRA1	980
Cataract	cataract	rs11200638	10	124220544	G	A	-0.062845	0.009936	0.772271	9.58359	2.61e-10	60	FALSE	HTRA1	497
Cataract	cataract	rs2672598	10	124220682	T	C	-0.029245	0.004989	0.463967	8.32701	4.71e-09	60	FALSE	HTRA1	359
Cataract	cataract	rs1049331	10	124221270	C	T	-0.062807	0.0102	0.772118	9.11897	7.6e-10	60	FALSE	HTRA1	-229
Cataract	cataract	rs2248799	10	124223944	C	T	-0.029623	0.004936	0.520932	8.69607	2.01e-09	60	FALSE	HTRA1	-2903
Cataract	cataract	rs2284665	10	124226630	G	T	-0.062496	0.009005	0.771419	11.3907	4.07e-12	60	FALSE	HTRA1	-5589
Cataract	cataract	rs60401382	10	124227624	C	T	-0.061044	0.009419	0.753926	10.025	9.44e-11	60	FALSE	HTRA1	-6583
Cataract	cataract	rs11200643	10	124229203	C	T	-0.060919	0.008819	0.756051	11.2916	5.11e-12	60	FALSE	HTRA1	-8162
Cataract	cataract	rs58077526	10	124230024	A	C	-0.06273	0.008158	0.774352	13.8091	1.55e-14	60	FALSE	HTRA1	-8983
Cataract	cataract	rs2672592	10	124230750	G	T	-0.035902	0.005095	0.623646	11.7186	1.91e-12	60	FALSE	HTRA1	-9709
Cataract	cataract	rs932275	10	124231464	G	A	-0.062438	0.008052	0.774837	14.0311	9.31e-15	60	FALSE	HTRA1	-10423
Cataract	cataract	rs2142308	10	124234037	G	C	-0.062528	0.00796	0.775356	14.3795	4.17e-15	60	FALSE	HTRA1	-12996
Cataract	cataract	rs2672587	10	124235355	G	C	0.047501	0.005657	0.257636	16.3168	4.82e-17	60	FALSE	HTRA1	-14314
Cataract	cataract	rs2461547	11	70864	A	G	0.107108	0.015311	0.088113	11.5611	2.75e-12	61	FALSE	BET1L	96920
Cataract	cataract	rs61871102	11	176397	A	G	0.085374	0.013958	0.065752	9.00621	9.86e-10	61	FALSE	BET1L	-8613
Cataract	cataract	rs140526878	11	179460	C	G	-0.075214	0.012357	0.92246	8.9253	1.19e-09	61	FALSE	BET1L	-11676
Cataract	cataract	rs192982361	11	179626	T	C	-0.075214	0.012357	0.92246	8.9253	1.19e-09	61	FALSE	BET1L	-11842
Cataract	cataract	rs118152462	11	180689	G	A	-0.215332	0.037701	0.99513	7.94001	1.15e-08	61	FALSE	BET1L	-12905
Cataract	cataract	rs148367131	11	180835	C	G	-0.080936	0.012535	0.926969	9.95658	1.11e-10	61	FALSE	BET1L	-13051
Cataract	cataract	rs568742522	11	183094	G	A	-0.080933	0.012518	0.926742	9.98073	1.05e-10	61	FALSE	BET1L	-15310
Cataract	cataract	rs11245983	11	186458	G	A	-0.138938	0.016296	0.956976	16.795	1.6e-17	61	FALSE	BET1L	-18674
Cataract	cataract	rs7124615	11	186604	T	C	0.104062	0.010178	0.120349	23.7797	1.66e-24	61	TRUE	BET1L	-18820
Cataract	cataract	rs375492207	11	194401	A	G	-0.39528	0.058447	0.996441	10.8536	1.4e-11	61	FALSE	BET1L	-26617
Cataract	cataract	rs28706163	11	196573	A	G	0.059598	0.008878	0.401147	10.7042	1.98e-11	61	FALSE	BET1L	-28789
Cataract	cataract	rs28634367	11	196575	G	A	0.059603	0.008878	0.401147	10.7058	1.97e-11	61	FALSE	BET1L	-28791
Cataract	cataract	rs72878023	11	196592	A	C	-0.075771	0.011904	0.870815	9.69657	2.01e-10	61	FALSE	BET1L	-28808
Cataract	cataract	rs61876176	11	196593	T	C	0.048671	0.0089	0.635846	7.33336	4.64e-08	61	FALSE	BET1L	-28809
Cataract	cataract	rs11245991	11	202748	T	C	-0.161954	0.024257	0.982618	10.5963	2.53e-11	61	FALSE	BET1L	-34964
Cataract	cataract	rs11245992	11	202749	G	A	-0.150583	0.019805	0.981857	13.5201	3.02e-14	61	FALSE	BET1L	-34965
Cataract	cataract	rs11245993	11	202755	G	A	-0.151561	0.020624	0.982867	12.6804	2.09e-13	61	FALSE	BET1L	-34971
Cataract	cataract	rs11245994	11	202779	C	T	-0.127772	0.015177	0.974847	16.3959	4.02e-17	61	FALSE	BET1L	-34995
Cataract	cataract	rs111689552	11	204208	G	A	-0.352039	0.053713	0.997818	10.2373	5.79e-11	61	FALSE	BET1L	-36424
Cataract	cataract	rs371230105	11	213807	C	T	-0.374893	0.05497	0.997917	11.0246	9.45e-12	61	FALSE	RIC8A	-6296
Cataract	cataract	rs1205823	11	249536	T	C	-0.077118	0.01211	0.924764	9.70356	1.98e-10	61	FALSE	PSMD13	-12990
Cataract	cataract	rs2686876	11	258909	T	A	-0.065409	0.011249	0.90915	8.20429	6.25e-09	61	FALSE	PSMD13	5926
Cataract	cataract	rs4758639	11	305406	A	G	-0.036693	0.005358	0.691418	11.1085	7.79e-12	61	FALSE	IFITM2	2225
Cataract	cataract	rs6421984	11	305619	T	C	-0.028171	0.004954	0.525756	7.8758	1.33e-08	61	FALSE	IFITM2	2012
Cataract	cataract	rs10902121	11	306791	T	C	-0.035494	0.005345	0.692223	10.4892	3.24e-11	61	FALSE	IFITM2	840
Cataract	cataract	rs10751647	11	306884	T	C	-0.031498	0.005122	0.630285	9.09768	7.99e-10	61	FALSE	IFITM2	747
Cataract	cataract	rs7115703	11	306920	T	A	-0.028003	0.004954	0.526072	7.79148	1.62e-08	61	FALSE	IFITM2	711
Cataract	cataract	rs3809112	11	307036	T	C	-0.035422	0.005342	0.6923	10.4601	3.47e-11	61	FALSE	IFITM2	595
Cataract	cataract	rs7480524	11	307696	T	C	-0.027922	0.004957	0.526546	7.74139	1.81e-08	61	FALSE	IFITM2	-65
Cataract	cataract	rs1058900	11	308290	T	C	-0.030426	0.005024	0.473732	8.84208	1.44e-09	61	FALSE	IFITM2	-659
Cataract	cataract	rs1058935	11	308363	G	C	-0.030927	0.00497	0.519719	9.29702	5.05e-10	61	FALSE	IFITM2	-732
Cataract	cataract	rs11246062	11	313755	C	G	-0.03913	0.0068	0.757316	8.04987	8.92e-09	61	FALSE	IFITM2	-6124
Cataract	cataract	rs7947900	11	316299	T	G	-0.031495	0.004996	0.530075	9.52505	2.99e-10	61	FALSE	IFITM2	1027
Cataract	cataract	rs7942247	11	316349	G	A	-0.031131	0.004992	0.530133	9.3338	4.64e-10	61	FALSE	IFITM2	1077
Cataract	cataract	rs60016595	11	321371	T	C	-0.040611	0.007219	0.695989	7.72152	1.9e-08	61	FALSE	IFITM3	-1702
Cataract	cataract	rs10794307	11	322722	C	T	-0.042709	0.00681	0.655896	9.43431	3.68e-10	61	FALSE	IFITM3	-3053
Cataract	cataract	rs10794308	11	324163	C	T	-0.038521	0.00525	0.673078	12.6423	2.28e-13	61	FALSE	IFITM3	-4494
Cataract	cataract	rs11246065	11	324170	A	G	-0.037541	0.005376	0.701252	11.524	2.99e-12	61	FALSE	IFITM3	-4501
Cataract	cataract	rs7937786	11	332857	C	A	-0.033696	0.005117	0.633142	10.3291	4.69e-11	61	FALSE	IFITM3	5320
Cataract	cataract	rs12290326	11	68593134	C	T	-0.039898	0.0053	0.632744	13.2707	5.36e-14	62	FALSE	CPT1A	-71046
Cataract	cataract	rs11228368	11	68593258	A	G	0.03655	0.005024	0.525338	12.4435	3.6e-13	62	FALSE	CPT1A	-71170
Cataract	cataract	rs2003892	11	68593929	G	A	-0.044307	0.006959	0.687795	9.70071	1.99e-10	62	FALSE	CPT1A	-71841
Cataract	cataract	rs11228369	11	68594136	C	G	0.03829	0.005057	0.481608	13.4163	3.83e-14	62	FALSE	CPT1A	-72048
Cataract	cataract	rs11228370	11	68594165	T	C	0.037646	0.00673	0.388621	7.64333	2.27e-08	62	FALSE	CPT1A	-72077
Cataract	cataract	rs11228371	11	68594174	A	C	0.038431	0.005039	0.481243	13.6007	2.51e-14	62	FALSE	CPT1A	-72086
Cataract	cataract	rs1108714	11	68595340	G	A	-0.039982	0.005172	0.632483	13.951	1.12e-14	62	FALSE	CPT1A	-73252
Cataract	cataract	rs11228372	11	68596578	G	A	0.037015	0.005021	0.52467	12.7568	1.75e-13	62	FALSE	CPT1A	-74490
Cataract	cataract	rs11228374	11	68597805	T	A	-0.039574	0.005164	0.631546	13.7234	1.89e-14	62	FALSE	CPT1A	-75717
Cataract	cataract	rs11605837	11	68597886	G	T	-0.039509	0.005164	0.631593	13.6779	2.1e-14	62	FALSE	CPT1A	-75798
Cataract	cataract	rs7938117	11	68598054	G	A	-0.040164	0.005268	0.632378	13.5897	2.57e-14	62	FALSE	CPT1A	-75966
Cataract	cataract	rs1017641	11	68598783	T	C	-0.036653	0.00505	0.589196	12.3877	4.1e-13	62	FALSE	CPT1A	-76695
Cataract	cataract	rs643112	11	68601640	C	T	-0.0401	0.005283	0.632316	13.4775	3.33e-14	62	FALSE	CPT1A	-79552
Cataract	cataract	rs4930617	11	68601721	G	A	0.037216	0.005016	0.523696	12.9134	1.22e-13	62	FALSE	CPT1A	-79633
Cataract	cataract	rs4930618	11	68601797	G	A	0.037233	0.005015	0.523712	12.9248	1.19e-13	62	FALSE	CPT1A	-79709
Cataract	cataract	rs644389	11	68601899	G	A	-0.040095	0.005276	0.632312	13.5064	3.12e-14	62	FALSE	CPT1A	-79811
Cataract	cataract	rs597539	11	68601974	C	G	-0.03948	0.005161	0.63157	13.6766	2.11e-14	62	FALSE	CPT1A	-79886
Cataract	cataract	rs35956171	11	68602735	G	C	0.03777	0.00501	0.52817	13.3071	4.93e-14	62	FALSE	CPT1A	-80647
Cataract	cataract	rs35786597	11	68602753	A	G	-0.040339	0.005606	0.627769	12.1885	6.48e-13	62	FALSE	CPT1A	-80665
Cataract	cataract	rs613084	11	68603157	C	A	-0.039953	0.005596	0.627541	12.0108	9.75e-13	62	FALSE	CPT1A	-81069
Cataract	cataract	rs11228377	11	68603346	T	C	0.037934	0.005009	0.491608	13.4201	3.8e-14	62	FALSE	CPT1A	-81258
Cataract	cataract	rs7943745	11	68605828	T	C	0.037684	0.005008	0.533062	13.2557	5.55e-14	62	FALSE	CPT1A	-83740
Cataract	cataract	rs12272547	11	68608654	G	A	-0.040905	0.005277	0.625649	14.0238	9.47e-15	62	FALSE	CPT1A	-86566
Cataract	cataract	rs7131462	11	68610143	G	A	0.038029	0.005006	0.533393	13.497	3.18e-14	62	FALSE	CPT1A	-88055
Cataract	cataract	rs597316	11	68610810	G	C	-0.040845	0.005559	0.625557	12.6752	2.11e-13	62	FALSE	CPT1A	-88722
Cataract	cataract	rs2060982	11	68612927	G	A	0.036728	0.005009	0.539125	12.6274	2.36e-13	62	FALSE	CPT1A	1049
Cataract	cataract	rs4633480	11	68613367	G	A	0.037071	0.005012	0.533593	12.8372	1.45e-13	62	FALSE	CPT1A	1489
Cataract	cataract	rs4365062	11	68613864	C	T	0.036871	0.005012	0.539034	12.7065	1.97e-13	62	FALSE	CPT1A	1986
Cataract	cataract	rs10896373	11	68614810	A	T	0.037013	0.005014	0.539267	12.7879	1.63e-13	62	FALSE	CPT1A	2932
Cataract	cataract	rs679596	11	68615117	A	G	0.037047	0.005017	0.538955	12.7965	1.6e-13	62	FALSE	CPT1A	3239
Cataract	cataract	rs678904	11	68615600	T	A	-0.041662	0.007314	0.622777	7.90114	1.26e-08	62	FALSE	CPT1A	3722
Cataract	cataract	rs521913	11	68615950	C	T	-0.048654	0.006881	0.678867	11.795	1.6e-12	62	FALSE	CPT1A	4072
Cataract	cataract	rs648336	11	68616449	C	T	-0.041715	0.00753	0.622726	7.50799	3.1e-08	62	FALSE	CPT1A	4571
Cataract	cataract	rs71465408	11	68617022	A	G	-0.055754	0.007044	0.706817	14.5861	2.59e-15	62	FALSE	CPT1A	5144
Cataract	cataract	rs11228382	11	68617316	C	T	-0.038453	0.005016	0.459244	13.7327	1.85e-14	62	FALSE	CPT1A	5438
Cataract	cataract	rs7104351	11	68617886	A	G	-0.052696	0.00527	0.671056	22.7847	1.64e-23	62	FALSE	CPT1A	6008
Cataract	cataract	rs7104487	11	68617987	A	G	-0.051935	0.005247	0.665895	22.343	4.54e-23	62	FALSE	CPT1A	6109
Cataract	cataract	rs1272609	11	68618182	T	C	-0.052667	0.00527	0.671127	22.7581	1.75e-23	62	FALSE	CPT1A	6304
Cataract	cataract	rs1249359	11	68618279	C	T	-0.052586	0.005271	0.67124	22.6838	2.07e-23	62	FALSE	CPT1A	6401
Cataract	cataract	rs659465	11	68618964	T	G	-0.052701	0.005271	0.671124	22.7833	1.65e-23	62	FALSE	CPT1A	7086
Cataract	cataract	rs632984	11	68620271	C	T	-0.052781	0.005271	0.671108	22.8458	1.43e-23	62	FALSE	CPT1A	8393
Cataract	cataract	rs611268	11	68620849	C	T	-0.05285	0.005271	0.671139	22.9022	1.25e-23	62	FALSE	CPT1A	8971
Cataract	cataract	rs7946351	11	68620874	A	G	0.038436	0.005018	0.54072	13.7074	1.96e-14	62	FALSE	CPT1A	8996
Cataract	cataract	rs610442	11	68621003	T	C	-0.052835	0.005271	0.67116	22.8874	1.3e-23	62	FALSE	CPT1A	9125
Cataract	cataract	rs564849	11	68621440	C	T	-0.051953	0.005248	0.665912	22.3478	4.49e-23	62	FALSE	CPT1A	9562
Cataract	cataract	rs615644	11	68621806	G	C	-0.05261	0.005272	0.671153	22.6974	2.01e-23	62	FALSE	CPT1A	9928
Cataract	cataract	rs7129960	11	68622456	A	G	-0.05247	0.005271	0.671017	22.5862	2.59e-23	62	FALSE	CPT1A	10578
Cataract	cataract	rs11228383	11	68623228	T	G	-0.05272	0.005272	0.671142	22.7892	1.62e-23	62	FALSE	CPT1A	11350
Cataract	cataract	rs7107137	11	68623712	A	G	-0.052745	0.005272	0.671152	22.8108	1.55e-23	62	FALSE	CPT1A	11834
Cataract	cataract	rs7107620	11	68623978	C	T	-0.052769	0.005272	0.67116	22.8303	1.48e-23	62	FALSE	CPT1A	12100
Cataract	cataract	rs608810	11	68624118	G	C	-0.052719	0.005272	0.671149	22.7888	1.63e-23	62	FALSE	CPT1A	12240
Cataract	cataract	rs664229	11	68624483	C	G	-0.052999	0.005272	0.671179	23.0236	9.47e-24	62	FALSE	CPT1A	12605
Cataract	cataract	rs552517	11	68625286	T	G	-0.052953	0.005271	0.671065	22.9863	1.03e-23	62	FALSE	CPT1A	13408
Cataract	cataract	rs578791	11	68625809	C	T	-0.052883	0.005272	0.67124	22.9231	1.19e-23	62	FALSE	CPT1A	13931
Cataract	cataract	rs647661	11	68625875	T	C	-0.053054	0.005271	0.670035	23.0724	8.46e-24	62	FALSE	CPT1A	13997
Cataract	cataract	rs635529	11	68626294	C	T	-0.052859	0.005272	0.671187	22.9065	1.24e-23	62	FALSE	CPT1A	14416
Cataract	cataract	rs655816	11	68626405	A	G	-0.052832	0.00527	0.671112	22.8983	1.26e-23	62	FALSE	CPT1A	14527
Cataract	cataract	rs497149	11	68626639	A	T	-0.052874	0.00527	0.671092	22.9339	1.16e-23	62	FALSE	CPT1A	14761
Cataract	cataract	rs619727	11	68627535	T	C	-0.053236	0.005275	0.6722	23.1927	6.42e-24	62	FALSE	CPT1A	15657
Cataract	cataract	rs2508851	11	68627912	G	A	-0.053405	0.005286	0.67286	23.2386	5.77e-24	62	FALSE	CPT1A	16034
Cataract	cataract	rs2508852	11	68627938	C	T	-0.053418	0.005286	0.67288	23.2493	5.63e-24	62	FALSE	CPT1A	16060
Cataract	cataract	rs2507831	11	68627939	A	G	-0.053381	0.005286	0.672839	23.2206	6.02e-24	62	FALSE	CPT1A	16061
Cataract	cataract	rs146713622	11	68628298	C	A	-0.056907	0.007102	0.715021	14.9303	1.17e-15	62	FALSE	CPT1A	16420
Cataract	cataract	rs11228386	11	68628553	G	A	-0.053796	0.00531	0.674817	23.3676	4.29e-24	62	FALSE	CPT1A	16675
Cataract	cataract	rs11228387	11	68628743	A	G	-0.055642	0.007217	0.721862	13.8807	1.32e-14	62	FALSE	CPT1A	16865
Cataract	cataract	rs12807691	11	68629478	A	C	-0.053164	0.005274	0.672021	23.1435	7.19e-24	62	FALSE	CPT1A	17600
Cataract	cataract	rs604524	11	68629929	G	A	-0.053346	0.00527	0.671732	23.3241	4.74e-24	62	FALSE	CPT1A	18051
Cataract	cataract	rs584108	11	68630282	T	A	-0.053287	0.005272	0.671925	23.2603	5.49e-24	62	FALSE	CPT1A	18404
Cataract	cataract	rs596874	11	68630874	T	C	-0.053276	0.005272	0.671886	23.2556	5.55e-24	62	FALSE	CPT1A	18996
Cataract	cataract	rs501799	11	68631240	G	T	-0.05328	0.005272	0.671886	23.2586	5.51e-24	62	FALSE	CPT1A	19362
Cataract	cataract	rs611046	11	68631704	T	C	-0.05328	0.005272	0.671885	23.2586	5.51e-24	62	FALSE	CPT1A	19826
Cataract	cataract	rs7928157	11	68632225	T	C	-0.053281	0.005272	0.671882	23.2587	5.51e-24	62	FALSE	CPT1A	20347
Cataract	cataract	rs72945243	11	68633358	T	C	-0.057828	0.007154	0.717945	15.1786	6.63e-16	62	FALSE	CPT1A	21480
Cataract	cataract	rs76327987	11	68633427	T	C	-0.057408	0.007542	0.740998	13.5492	2.82e-14	62	FALSE	CPT1A	21549
Cataract	cataract	rs144010769	11	68633826	G	A	-0.059186	0.007249	0.723788	15.4687	3.4e-16	62	FALSE	CPT1A	21948
Cataract	cataract	rs557625	11	68634722	G	A	-0.053378	0.005273	0.672071	23.3321	4.65e-24	62	FALSE	CPT1A	22844
Cataract	cataract	rs1631509	11	68635120	C	A	-0.053341	0.005273	0.672104	23.2982	5.03e-24	62	FALSE	CPT1A	23242
Cataract	cataract	rs669659	11	68635623	G	C	-0.053373	0.005273	0.672069	23.3279	4.7e-24	62	FALSE	MRPL21	23121
Cataract	cataract	rs598353	11	68635770	C	A	-0.053364	0.005273	0.672066	23.3203	4.78e-24	62	FALSE	MRPL21	22974
Cataract	cataract	rs672853	11	68636362	G	A	-0.05339	0.005273	0.672178	23.3358	4.62e-24	62	FALSE	MRPL21	22382
Cataract	cataract	rs686348	11	68636996	A	G	-0.053364	0.005273	0.672067	23.3193	4.79e-24	62	FALSE	MRPL21	21748
Cataract	cataract	rs686877	11	68637169	G	A	-0.053396	0.005273	0.672068	23.346	4.51e-24	62	FALSE	MRPL21	21575
Cataract	cataract	rs579136	11	68637476	C	G	-0.053383	0.005273	0.672047	23.3343	4.63e-24	62	FALSE	MRPL21	21268
Cataract	cataract	rs10792001	11	68637737	G	C	-0.053382	0.005273	0.67205	23.3355	4.62e-24	62	FALSE	MRPL21	21007
Cataract	cataract	rs10792002	11	68637808	G	A	-0.053359	0.005273	0.67204	23.316	4.83e-24	62	FALSE	MRPL21	20936
Cataract	cataract	rs613128	11	68638058	G	T	-0.053382	0.005273	0.672048	23.3352	4.62e-24	62	FALSE	MRPL21	20686
Cataract	cataract	rs473997	11	68639481	C	T	-0.053423	0.005274	0.672212	23.3577	4.39e-24	62	FALSE	MRPL21	19263
Cataract	cataract	rs631001	11	68642974	C	T	-0.053326	0.005274	0.672105	23.2793	5.26e-24	62	FALSE	MRPL21	15770
Cataract	cataract	rs1249368	11	68646146	T	A	-0.053365	0.005274	0.672657	23.3127	4.87e-24	62	FALSE	MRPL21	12598
Cataract	cataract	rs680130	11	68646845	G	A	-0.053375	0.005274	0.672669	23.3222	4.76e-24	62	FALSE	MRPL21	11899
Cataract	cataract	rs592697	11	68650064	G	A	-0.053364	0.005274	0.672666	23.3131	4.86e-24	62	FALSE	MRPL21	8680
Cataract	cataract	rs544370	11	68653232	C	T	-0.053317	0.005273	0.672552	23.2788	5.26e-24	62	FALSE	MRPL21	5512
Cataract	cataract	rs654071	11	68653432	A	C	-0.053377	0.005274	0.672702	23.3246	4.74e-24	62	FALSE	MRPL21	5312
Cataract	cataract	rs514296	11	68654182	G	T	-0.053312	0.005273	0.672605	23.2733	5.33e-24	62	FALSE	MRPL21	4562
Cataract	cataract	rs1249474	11	68654774	C	T	-0.053366	0.005274	0.672701	23.3149	4.84e-24	62	FALSE	MRPL21	3970
Cataract	cataract	rs2444765	11	68655063	C	A	-0.053302	0.005273	0.672557	23.2663	5.42e-24	62	FALSE	MRPL21	3681
Cataract	cataract	rs686390	11	68656077	T	C	-0.053419	0.005274	0.672764	23.3565	4.4e-24	62	FALSE	MRPL21	2667
Cataract	cataract	rs595882	11	68656769	T	C	-0.053297	0.005272	0.672338	23.2729	5.33e-24	62	FALSE	MRPL21	1975
Cataract	cataract	rs514833	11	68657734	C	T	-0.053318	0.005271	0.672275	23.2963	5.05e-24	62	FALSE	MRPL21	1010
Cataract	cataract	rs488363	11	68658298	C	G	-0.053339	0.005271	0.672258	23.3137	4.86e-24	62	FALSE	MRPL21	446
Cataract	cataract	rs660614	11	68659488	G	A	-0.056586	0.007089	0.714271	14.8224	1.51e-15	62	FALSE	MRPL21	-744
Cataract	cataract	rs602805	11	68662076	A	T	-0.052907	0.005275	0.672934	22.9146	1.22e-23	62	FALSE	MRPL21	-3332
Cataract	cataract	rs602364	11	68662167	C	T	-0.053021	0.005275	0.672976	23.0118	9.73e-24	62	FALSE	MRPL21	-3423
Cataract	cataract	rs507520	11	68666054	C	T	-0.053348	0.005271	0.672334	23.3171	4.82e-24	62	FALSE	MRPL21	-7310
Cataract	cataract	rs636049	11	68667198	A	C	-0.053412	0.005271	0.672224	23.3744	4.22e-24	62	FALSE	MRPL21	-8454
Cataract	cataract	rs668576	11	68668208	A	G	-0.053309	0.005271	0.672276	23.289	5.14e-24	62	FALSE	MRPL21	-9464
Cataract	cataract	rs482172	11	68668437	C	A	-0.05347	0.005271	0.67229	23.4245	3.76e-24	62	TRUE	MRPL21	-9693
Cataract	cataract	rs513359	11	68669496	T	A	-0.053397	0.005272	0.672155	23.3551	4.41e-24	62	FALSE	MRPL21	-10752
Cataract	cataract	rs629426	11	68671104	A	G	-0.053333	0.005271	0.672265	23.3083	4.92e-24	62	FALSE	MRPL21	-12360
Cataract	cataract	rs496616	11	68672800	G	C	-0.053379	0.005271	0.672208	23.3506	4.46e-24	62	FALSE	IGHMBP2	-1490
Cataract	cataract	rs35380202	11	68674203	G	A	-0.056386	0.007085	0.713755	14.7377	1.83e-15	62	FALSE	IGHMBP2	-2893
Cataract	cataract	rs583182	11	68678634	C	T	-0.053364	0.005271	0.67213	23.3333	4.64e-24	62	FALSE	IGHMBP2	-7324
Cataract	cataract	rs673821	11	68678718	G	T	-0.05336	0.005271	0.672243	23.3285	4.69e-24	62	FALSE	IGHMBP2	-7408
Cataract	cataract	rs664930	11	68679868	G	T	-0.053333	0.005271	0.672207	23.3078	4.92e-24	62	FALSE	IGHMBP2	-8558
Cataract	cataract	rs10896379	11	68680577	C	T	-0.050684	0.008209	0.81362	9.16336	6.86e-10	62	FALSE	IGHMBP2	-9267
Cataract	cataract	rs646586	11	68681653	A	G	-0.050216	0.005228	0.656596	21.0941	8.05e-22	62	FALSE	IGHMBP2	-10343
Cataract	cataract	rs667989	11	68685776	T	A	-0.053922	0.007088	0.711224	13.5338	2.93e-14	62	FALSE	IGHMBP2	-14466
Cataract	cataract	rs553875	11	68695144	T	G	-0.051618	0.005255	0.66946	22.0174	9.61e-23	63	FALSE	IGHMBP2	-23834
Cataract	cataract	rs3794027	11	68697336	T	C	-0.050732	0.007029	0.692293	12.2574	5.53e-13	63	FALSE	IGHMBP2	-26026
Cataract	cataract	rs627731	11	68698663	A	C	-0.051505	0.005255	0.669432	21.9271	1.18e-22	63	FALSE	IGHMBP2	-27353
Cataract	cataract	rs674654	11	68698762	G	T	-0.051507	0.005255	0.6694	21.9291	1.18e-22	63	FALSE	IGHMBP2	-27452
Cataract	cataract	rs513476	11	68698996	C	T	-0.051497	0.005255	0.669419	21.9215	1.2e-22	63	FALSE	IGHMBP2	-27686
Cataract	cataract	rs653264	11	68699775	G	A	0.036447	0.004992	0.530146	12.5266	2.97e-13	63	FALSE	IGHMBP2	-28465
Cataract	cataract	rs478647	11	68700424	C	T	-0.05155	0.005255	0.66937	21.9632	1.09e-22	63	FALSE	IGHMBP2	-29114
Cataract	cataract	rs622082	11	68703959	A	G	-0.050778	0.005254	0.669131	21.3382	4.59e-22	63	FALSE	IGHMBP2	-32649
Cataract	cataract	rs546382	11	68704264	C	T	-0.051522	0.005254	0.669422	21.9452	1.13e-22	63	FALSE	IGHMBP2	-32954
Cataract	cataract	rs513615	11	68705504	G	T	-0.051715	0.005255	0.669392	22.0992	7.96e-23	63	FALSE	IGHMBP2	-34194
Cataract	cataract	rs569777	11	68706848	G	A	-0.051223	0.005251	0.668459	21.7266	1.88e-22	63	FALSE	IGHMBP2	-35538
Cataract	cataract	rs534929290	11	68708731	C	T	-0.05276	0.007048	0.707145	13.1293	7.42e-14	63	FALSE	IGHMBP2	661
Cataract	cataract	rs559032	11	68710847	C	A	-0.051299	0.005257	0.669303	21.744	1.8e-22	63	FALSE	IGHMBP2	2777
Cataract	cataract	rs516425	11	68715675	G	A	-0.051095	0.005252	0.668446	21.6136	2.43e-22	63	FALSE	IGHMBP2	7605
Cataract	cataract	rs6591360	11	68718669	G	T	-0.050155	0.005232	0.663258	21.0141	9.68e-22	63	FALSE	IGHMBP2	10599
Cataract	cataract	rs11603827	11	68719221	C	T	-0.050923	0.005253	0.668436	21.4646	3.43e-22	63	FALSE	IGHMBP2	11151
Cataract	cataract	rs6591361	11	68719284	T	C	-0.050136	0.005232	0.663253	20.9979	1e-21	63	FALSE	IGHMBP2	11214
Cataract	cataract	rs10896384	11	68720011	G	A	-0.05	0.005232	0.663272	20.8837	1.31e-21	63	FALSE	IGHMBP2	11941
Cataract	cataract	rs11604538	11	68720767	C	G	-0.051962	0.007008	0.700564	12.8947	1.27e-13	63	FALSE	IGHMBP2	12697
Cataract	cataract	rs11600392	11	68720915	A	G	-0.051943	0.007008	0.700545	12.887	1.3e-13	63	FALSE	IGHMBP2	12845
Cataract	cataract	rs10896385	11	68722162	C	T	-0.050925	0.007054	0.707674	12.2631	5.46e-13	63	FALSE	IGHMBP2	14092
Cataract	cataract	rs10792006	11	68722306	T	C	0.035941	0.004998	0.525704	12.1723	6.73e-13	63	FALSE	IGHMBP2	14236
Cataract	cataract	rs10896386	11	68722694	C	T	-0.050225	0.005257	0.668704	20.8785	1.32e-21	63	FALSE	IGHMBP2	14624
Cataract	cataract	rs35093305	11	68730729	A	G	-0.046155	0.005351	0.69616	17.1703	6.76e-18	63	FALSE	MRGPRD	16761
Cataract	cataract	rs7935851	11	68731122	A	G	-0.045978	0.005351	0.69632	17.0478	8.96e-18	63	FALSE	MRGPRD	16368
Cataract	cataract	rs573568475	11	68731583	G	A	-0.045966	0.00748	0.743843	9.08582	8.21e-10	63	FALSE	MRGPRD	15907
Cataract	cataract	rs7940105	11	68732026	G	A	-0.043858	0.005602	0.734763	14.2872	5.16e-15	63	FALSE	MRGPRD	15464
Cataract	cataract	rs67321931	11	68734946	C	A	-0.039328	0.005456	0.713327	12.228	5.92e-13	63	FALSE	MRGPRD	12544
Cataract	cataract	rs7930706	11	68742072	G	A	-0.039511	0.005467	0.713964	12.2896	5.13e-13	63	FALSE	MRGPRD	5418
Cataract	cataract	rs148934250	11	68743353	A	G	-0.039521	0.005464	0.71305	12.3095	4.9e-13	63	FALSE	MRGPRD	4137
Cataract	cataract	rs4244843	11	68745683	T	G	0.03274	0.00501	0.529101	10.1802	6.6e-11	63	FALSE	MRGPRD	1807
Cataract	cataract	rs10896389	11	68746328	A	G	0.033331	0.0051	0.528947	10.1816	6.58e-11	63	FALSE	MRGPRD	1162
Cataract	cataract	rs34847539	11	68748003	T	C	0.03693	0.00504	0.409606	12.6135	2.44e-13	63	FALSE	MRGPRD	-513
Cataract	cataract	rs4930634	11	68749203	T	A	0.032394	0.005005	0.528541	10.0015	9.97e-11	63	FALSE	MRGPRD	748
Cataract	cataract	rs10896390	11	68749540	T	C	0.032452	0.005005	0.528423	10.0354	9.22e-11	63	FALSE	MRGPRD	1085
Cataract	cataract	rs2096777	11	68751196	G	A	0.032493	0.005005	0.528537	10.0564	8.78e-11	63	FALSE	MRGPRD	2741
Cataract	cataract	rs2096778	11	68751391	T	A	0.032459	0.005005	0.528501	10.0375	9.17e-11	63	FALSE	MRGPRD	2936
Cataract	cataract	rs2602825	11	68754568	C	T	-0.03254	0.005007	0.4724	10.0779	8.36e-11	63	FALSE	MRGPRD	6113
Cataract	cataract	rs2846193	11	68755638	G	A	-0.036989	0.005043	0.5913	12.6356	2.31e-13	63	FALSE	MRGPRD	7183
Cataract	cataract	rs2846207	11	68757913	C	A	-0.032703	0.005009	0.472378	10.1654	6.83e-11	63	FALSE	MRGPRD	9458
Cataract	cataract	rs2602823	11	68758162	T	C	-0.033514	0.005004	0.461187	10.6561	2.21e-11	63	FALSE	MRGPRD	9707
Cataract	cataract	rs2602822	11	68758509	C	T	-0.032607	0.005009	0.472391	10.1092	7.78e-11	63	FALSE	MRGPRD	10054
Cataract	cataract	rs2602821	11	68758581	G	A	-0.032613	0.005009	0.472391	10.1122	7.72e-11	63	FALSE	MRGPRD	10126
Cataract	cataract	rs2602819	11	68758933	C	T	-0.033119	0.005009	0.471633	10.4068	3.92e-11	63	FALSE	MRGPRD	10478
Cataract	cataract	rs2602816	11	68759537	G	A	-0.03302	0.005009	0.471633	10.3484	4.48e-11	63	FALSE	MRGPRD	11082
Cataract	cataract	rs2846201	11	68759761	T	A	-0.037299	0.005044	0.591277	12.8294	1.48e-13	63	FALSE	MRGPRD	11306
Cataract	cataract	rs1249584	11	68764599	C	T	-0.032333	0.005012	0.469372	9.94121	1.14e-10	63	FALSE	MRGPRF	7264
Cataract	cataract	rs1249583	11	68765113	C	T	-0.032383	0.005012	0.469335	9.96933	1.07e-10	63	FALSE	MRGPRF	6750
Cataract	cataract	rs1249582	11	68765895	G	A	-0.032347	0.005102	0.61447	9.62477	2.37e-10	63	FALSE	MRGPRF	5968
Cataract	cataract	rs12224880	11	68767168	G	A	-0.031566	0.005014	0.470856	9.49865	3.17e-10	63	FALSE	MRGPRF	4695
Cataract	cataract	rs1249580	11	68767796	A	G	0.032455	0.00501	0.54113	10.0157	9.64e-11	63	FALSE	MRGPRF	4067
Cataract	cataract	rs7950678	11	68768163	T	G	-0.032287	0.005103	0.614775	9.58742	2.59e-10	63	FALSE	MRGPRF	3700
Cataract	cataract	rs11600965	11	68770298	T	G	-0.037491	0.005521	0.724869	10.9378	1.15e-11	63	FALSE	MRGPRF	1565
Cataract	cataract	rs1054252	11	68772072	G	A	-0.037625	0.005519	0.725046	11.0166	9.62e-12	63	FALSE	MRGPRF	-209
Cataract	cataract	rs11544722	11	68773403	G	A	-0.037292	0.005519	0.725127	10.8367	1.46e-11	63	FALSE	MRGPRF	-1540
Cataract	cataract	rs60308539	11	68773740	G	A	-0.037417	0.005518	0.725055	10.9055	1.24e-11	63	FALSE	MRGPRF	-1877
Cataract	cataract	rs59506005	11	68774585	C	G	-0.038463	0.00554	0.729432	11.3988	3.99e-12	63	FALSE	MRGPRF	-2722
Cataract	cataract	rs11601763	11	68775717	C	T	-0.038003	0.005542	0.729817	11.1364	7.31e-12	63	FALSE	MRGPRF	-3854
Cataract	cataract	rs11602122	11	68781070	G	A	-0.037449	0.0056	0.736576	10.629	2.35e-11	63	FALSE	MRGPRF	193
Cataract	cataract	rs11600377	11	68785803	A	G	-0.038557	0.00554	0.7301	11.4522	3.53e-12	63	FALSE	MRGPRF	4926
Cataract	cataract	rs78793292	11	68790667	C	G	-0.039645	0.005554	0.729937	12.0064	9.85e-13	63	FALSE	MRGPRF	9790
Cataract	cataract	rs72657436	11	68791141	G	C	-0.039749	0.005539	0.728165	12.1274	7.46e-13	63	FALSE	MRGPRF	10264
Cataract	cataract	rs12573914	11	68802933	C	T	-0.036262	0.005315	0.682492	11.0308	9.32e-12	63	FALSE	TPCN2	13432
Cataract	cataract	rs10896396	11	68804806	G	T	-0.036126	0.005304	0.680758	10.9972	1.01e-11	63	FALSE	TPCN2	11559
Cataract	cataract	rs11228453	11	68805932	C	T	-0.037141	0.005456	0.683651	10.9856	1.03e-11	63	FALSE	TPCN2	10433
Cataract	cataract	rs113124750	11	68806958	G	C	-0.03736	0.005512	0.678841	10.8971	1.27e-11	63	FALSE	TPCN2	9407
Cataract	cataract	rs12577751	11	68889649	C	T	-0.09922	0.013473	0.96644	12.7321	1.85e-13	63	FALSE	TPCN2	31577
Cataract	cataract	rs12578006	11	68890034	C	T	-0.099162	0.013477	0.966503	12.7107	1.95e-13	63	FALSE	TPCN2	31962
Cataract	cataract	rs1840224	11	68893111	C	T	-0.099635	0.013451	0.966402	12.8713	1.34e-13	63	FALSE	TPCN2	35039
Cataract	cataract	rs75840048	11	68894908	C	T	-0.099332	0.013481	0.966623	12.7446	1.8e-13	63	FALSE	TPCN2	36836
Cataract	cataract	rs116982063	11	68899156	G	C	-0.098589	0.013984	0.966737	11.7313	1.86e-12	63	FALSE	TPCN2	41084
Cataract	cataract	rs3019754	11	68899450	C	T	-0.099032	0.01348	0.966621	12.6734	2.12e-13	63	FALSE	TPCN2	41378
Cataract	cataract	rs10896436	11	68901735	C	A	-0.098445	0.013445	0.966392	12.594	2.55e-13	63	FALSE	TPCN2	43663
Cataract	cataract	rs114109036	11	68902740	C	T	-0.100105	0.017039	0.967496	8.36252	4.34e-09	63	FALSE	TPCN2	44668
Cataract	cataract	rs2924556	11	68904607	G	A	0.049843	0.007365	0.124513	10.8659	1.36e-11	63	FALSE	TPCN2	46535
Cataract	cataract	rs2123765	11	68905440	G	A	-0.052751	0.007515	0.882044	11.6362	2.31e-12	63	FALSE	TPCN2	47368
Cataract	cataract	rs60659361	11	68908022	G	A	-0.10777	0.017355	0.954287	9.26172	5.47e-10	63	FALSE	TPCN2	49950
Cataract	cataract	rs76196028	11	68909222	T	C	-0.107676	0.017306	0.954274	9.29553	5.06e-10	63	FALSE	TPCN2	51150
Cataract	cataract	rs74895111	11	68909448	A	C	-0.107914	0.017661	0.954289	8.98922	1.03e-09	63	FALSE	TPCN2	51376
Cataract	cataract	rs78947414	11	68914408	C	T	-0.107892	0.018293	0.954362	8.42205	3.78e-09	63	FALSE	TPCN2	56336
Cataract	cataract	rs79196642	11	68914712	C	T	-0.107768	0.018117	0.954349	8.5558	2.78e-09	63	FALSE	TPCN2	56640
Cataract	cataract	rs11228522	11	68915531	C	T	-0.107944	0.018394	0.954363	8.34463	4.52e-09	63	FALSE	TPCN2	57459
Cataract	cataract	rs11228524	11	68915668	A	G	-0.10794	0.018408	0.954363	8.33288	4.65e-09	63	FALSE	TPCN2	57596
Cataract	cataract	rs11228525	11	68915671	C	T	-0.107901	0.01836	0.954338	8.36749	4.29e-09	63	FALSE	TPCN2	57599
Cataract	cataract	rs76146833	11	68916037	C	T	-0.107944	0.018419	0.954362	8.32401	4.74e-09	63	FALSE	TPCN2	57965
Cataract	cataract	rs76888568	11	68916447	A	G	-0.107928	0.018457	0.95436	8.2901	5.13e-09	63	FALSE	TPCN2	58375
Cataract	cataract	rs117235350	11	68916579	T	C	-0.107948	0.01845	0.95436	8.29866	5.03e-09	63	FALSE	TPCN2	58507
Cataract	cataract	rs11228527	11	68917082	A	G	-0.107887	0.018446	0.954373	8.29328	5.09e-09	63	FALSE	TPCN2	59010
Cataract	cataract	rs117811876	11	68917351	T	C	-0.107719	0.018232	0.954343	8.4493	3.55e-09	63	FALSE	TPCN2	59279
Cataract	cataract	rs11228528	11	68918172	T	C	-0.122395	0.013314	0.940392	19.3913	4.06e-20	63	FALSE	TPCN2	60100
Cataract	cataract	rs12222313	11	68919307	T	C	-0.107916	0.01866	0.954339	8.1241	7.51e-09	63	FALSE	TPCN2	61235
Cataract	cataract	rs2290419	11	68919649	A	G	-0.107873	0.018614	0.954344	8.15482	7e-09	63	FALSE	TPCN2	61577
Cataract	cataract	rs78617105	11	68921388	A	G	-0.12352	0.013325	0.940445	19.7032	1.98e-20	63	FALSE	TPCN2	63316
Cataract	cataract	rs140671598	11	68922081	G	A	-0.070811	0.010569	0.880897	10.6657	2.16e-11	63	FALSE	TPCN2	64009
Cataract	cataract	rs150123268	11	68922119	G	A	-0.123683	0.013328	0.940459	19.7448	1.8e-20	63	FALSE	TPCN2	64047
Cataract	cataract	rs11228534	11	68922734	C	T	-0.108289	0.019126	0.954388	7.81417	1.53e-08	63	FALSE	TPCN2	64662
Cataract	cataract	rs80263257	11	68923213	C	T	-0.108064	0.018832	0.954375	8.00834	9.81e-09	63	FALSE	TPCN2	65141
Cataract	cataract	rs73522342	11	68926067	C	T	-0.098444	0.016345	0.948169	8.75389	1.76e-09	63	FALSE	TPCN2	67995
Cataract	cataract	rs11228537	11	68927358	A	G	-0.099091	0.01218	0.909768	15.3648	4.32e-16	63	FALSE	TPCN2	69286
Cataract	cataract	rs74342245	11	68938776	G	A	-0.11428	0.008852	0.920622	37.3615	4.35e-38	63	FALSE	TPCN2	80704
Cataract	cataract	rs117786030	11	68939448	A	G	-0.102763	0.008578	0.914042	32.305	4.95e-33	63	FALSE	TPCN2	81376
Cataract	cataract	rs59374155	11	68940308	G	C	-0.116383	0.008936	0.922094	38.0075	9.83e-39	63	TRUE	TPCN2	82236
Cataract	cataract	rs79721202	11	68941192	T	G	-0.116154	0.008941	0.922218	37.8203	1.51e-38	63	FALSE	TPCN2	83120
Cataract	cataract	rs78938716	11	68941774	T	C	-0.115937	0.008943	0.922235	37.6716	2.13e-38	63	FALSE	TPCN2	83702
Cataract	cataract	rs17400438	11	68941787	G	A	-0.115974	0.008944	0.922256	37.6802	2.09e-38	63	FALSE	TPCN2	83715
Cataract	cataract	rs75885625	11	68941870	G	T	-0.115929	0.008944	0.922251	37.6559	2.21e-38	63	FALSE	TPCN2	83798
Cataract	cataract	rs75889999	11	68942374	T	C	-0.11589	0.008942	0.922231	37.6434	2.27e-38	63	FALSE	TPCN2	84302
Cataract	cataract	rs74725872	11	68942650	A	C	-0.115886	0.008943	0.922232	37.6397	2.29e-38	63	FALSE	TPCN2	84578
Cataract	cataract	rs79334774	11	68942867	C	T	-0.115869	0.008942	0.922216	37.6351	2.32e-38	63	FALSE	TPCN2	84795
Cataract	cataract	rs116683298	11	68943571	G	A	-0.1159	0.008943	0.922234	37.6425	2.28e-38	63	FALSE	TPCN2	85499
Cataract	cataract	rs79092605	11	68943613	A	G	-0.115717	0.008942	0.922202	37.5344	2.92e-38	63	FALSE	TPCN2	85541
Cataract	cataract	rs149839969	11	68943807	C	A	-0.115944	0.008944	0.922245	37.6623	2.18e-38	63	FALSE	TPCN2	85735
Cataract	cataract	rs115322032	11	68943863	T	C	-0.115945	0.008944	0.922246	37.6623	2.18e-38	63	FALSE	TPCN2	85791
Cataract	cataract	rs145721232	11	68943971	C	T	-0.115971	0.008944	0.922239	37.6799	2.09e-38	63	FALSE	TPCN2	85899
Cataract	cataract	rs117478490	11	68944030	T	C	-0.115954	0.008945	0.922247	37.6657	2.16e-38	63	FALSE	TPCN2	85958
Cataract	cataract	rs114820467	11	68944052	T	C	-0.120356	0.010829	0.905969	27.9353	1.16e-28	63	FALSE	TPCN2	85980
Cataract	cataract	rs148920596	11	68944155	A	G	-0.12165	0.010984	0.907686	27.7492	1.78e-28	63	FALSE	TPCN2	86083
Cataract	cataract	rs76291348	11	68944514	T	G	-0.115789	0.008945	0.922235	37.558	2.77e-38	63	FALSE	TPCN2	86442
Cataract	cataract	rs75158992	11	68944759	A	G	-0.115921	0.008945	0.922247	37.6385	2.3e-38	63	FALSE	TPCN2	86687
Cataract	cataract	rs75139917	11	68944768	A	G	-0.11592	0.008946	0.922249	37.6366	2.31e-38	63	FALSE	TPCN2	86696
Cataract	cataract	rs77157858	11	68944928	A	G	-0.11592	0.008946	0.922248	37.6365	2.31e-38	63	FALSE	TPCN2	86856
Cataract	cataract	rs76699054	11	68945532	G	A	-0.115901	0.008946	0.922255	37.6173	2.41e-38	63	FALSE	TPCN2	87460
Cataract	cataract	rs150159363	11	68945808	T	C	-0.116002	0.008946	0.922246	37.6818	2.08e-38	63	FALSE	TPCN2	87736
Cataract	cataract	rs57096576	11	68946781	C	T	-0.115952	0.008948	0.922261	37.6398	2.29e-38	63	FALSE	TPCN2	88709
Cataract	cataract	rs61167756	11	68950835	C	T	-0.112338	0.008974	0.922402	35.1872	6.5e-36	63	FALSE	TPCN2	92763
Cataract	cataract	rs12364647	11	68951697	G	A	-0.082481	0.007681	0.885762	26.1421	7.21e-27	63	FALSE	TPCN2	93625
Cataract	cataract	rs140855736	11	68952558	G	A	-0.106587	0.011318	0.951638	20.3081	4.92e-21	63	FALSE	TPCN2	94486
Cataract	cataract	rs76684833	11	68957933	A	C	-0.12338	0.021531	0.985189	7.98765	1.03e-08	63	FALSE	TPCN2	99861
Cataract	cataract	rs11228554	11	68964278	C	T	-0.037425	0.00623	0.670466	8.71221	1.94e-09	63	FALSE	MYEOV	97327
Cataract	cataract	rs148893083	11	69072697	C	T	-0.114977	0.020224	0.98458	7.87319	1.34e-08	63	FALSE	MYEOV	-11092
Cataract	cataract	rs653193	11	69337086	A	T	0.053134	0.008416	0.10028	9.55056	2.81e-10	64	FALSE	NA	NA
Cataract	cataract	rs872439	11	69355077	C	T	-0.053619	0.008262	0.896126	10.0518	8.87e-11	64	TRUE	NA	NA
Cataract	cataract	rs872440	11	69355082	G	A	-0.093571	0.015482	0.970789	8.8096	1.55e-09	64	FALSE	NA	NA
Cataract	cataract	rs61903389	11	88828429	T	A	-0.032261	0.005613	0.723088	8.03102	9.31e-09	65	FALSE	GRM5	29316
Cataract	cataract	rs11018488	11	88861590	A	T	-0.031104	0.005506	0.70666	7.78163	1.65e-08	65	FALSE	TYR	49030
Cataract	cataract	rs1042602	11	88911696	C	A	-0.033835	0.005506	0.719794	9.08497	8.22e-10	65	TRUE	TYR	-1076
Cataract	cataract	rs12285584	11	88935088	C	T	-0.032594	0.005557	0.721714	8.33709	4.6e-09	65	FALSE	TYR	-24468
Cataract	cataract	rs12295166	11	88976157	T	C	-0.031044	0.005554	0.712008	7.63088	2.34e-08	65	FALSE	TYR	-65537
Cataract	cataract	rs12362685	11	111478720	A	T	0.029066	0.005025	0.574222	8.12731	7.46e-09	66	FALSE	SIK2	-5605
Cataract	cataract	rs10891281	11	111512650	T	A	0.028803	0.005023	0.574141	7.99829	1e-08	66	FALSE	SIK2	-39535
Cataract	cataract	rs55945818	11	111512871	G	A	0.028807	0.004968	0.537058	8.16395	6.86e-09	66	FALSE	SIK2	-39756
Cataract	cataract	rs10502145	11	111525069	T	C	0.029329	0.005024	0.574126	8.26539	5.43e-09	66	FALSE	SIK2	-51954
Cataract	cataract	rs10891290	11	111605215	T	C	0.029764	0.005057	0.603577	8.38945	4.08e-09	66	FALSE	PPP2R1B	-7583
Cataract	cataract	rs17113227	11	111620491	C	T	-0.030139	0.005497	0.723115	7.36828	4.28e-08	66	FALSE	PPP2R1B	-22859
Cataract	cataract	rs10891291	11	111627502	G	A	0.029935	0.005055	0.604032	8.48635	3.26e-09	66	TRUE	PPP2R1B	-29870
Cataract	cataract	rs4936682	11	111629743	T	G	-0.030085	0.005497	0.723058	7.3445	4.52e-08	66	FALSE	PPP2R1B	-32111
Cataract	cataract	rs4935790	11	111633014	T	C	-0.030139	0.005497	0.723099	7.36856	4.28e-08	66	FALSE	PPP2R1B	-35382
Cataract	cataract	rs11601674	11	111634354	T	C	-0.030151	0.005497	0.723079	7.37299	4.24e-08	66	FALSE	PPP2R1B	-36722
Cataract	cataract	rs7106104	11	111635655	T	C	-0.030098	0.005497	0.723118	7.35005	4.47e-08	66	FALSE	PPP2R1B	-38023
Cataract	cataract	rs3829258	11	111642119	G	A	0.029661	0.005055	0.604184	8.34358	4.53e-09	66	FALSE	PPP2R1B	4968
Cataract	cataract	rs10502148	11	111647998	C	T	0.029635	0.005054	0.604288	8.33254	4.65e-09	66	FALSE	ALG9	4921
Cataract	cataract	rs3802845	11	111749265	C	T	0.028288	0.005166	0.643294	7.34994	4.47e-08	67	FALSE	FDXACB1	-4485
Cataract	cataract	rs10891296	11	111757154	G	A	0.028357	0.005167	0.643273	7.38113	4.16e-08	67	FALSE	C11orf1	455
Cataract	cataract	rs11214032	11	111766962	G	A	0.028268	0.005167	0.643231	7.33816	4.59e-08	67	FALSE	C11orf1	10263
Cataract	cataract	rs4252591	11	111784923	C	T	0.031637	0.005133	0.626504	9.13318	7.36e-10	67	FALSE	CRYAB	-5634
Cataract	cataract	rs12284944	11	111787383	A	G	0.030079	0.0051	0.616626	8.42171	3.79e-09	67	FALSE	CRYAB	-8094
Cataract	cataract	rs10891299	11	111787962	G	T	0.030041	0.005105	0.619168	8.38807	4.09e-09	67	FALSE	CRYAB	-8673
Cataract	cataract	rs10789852	11	111788464	A	G	0.032037	0.005126	0.624702	9.37338	4.23e-10	67	FALSE	CRYAB	-9175
Cataract	cataract	rs57377042	11	111791075	C	T	0.031584	0.005125	0.625928	9.13257	7.37e-10	67	FALSE	CRYAB	-11786
Cataract	cataract	rs57527690	11	111791248	C	T	0.031503	0.005125	0.625954	9.0882	8.16e-10	67	FALSE	CRYAB	-11959
Cataract	cataract	rs10502152	11	111791695	C	T	0.031613	0.005125	0.625923	9.14804	7.11e-10	67	FALSE	CRYAB	-12406
Cataract	cataract	rs11214043	11	111791781	T	C	0.031981	0.005122	0.624147	9.35716	4.39e-10	67	FALSE	CRYAB	-12492
Cataract	cataract	rs7124407	11	111795085	C	G	0.031686	0.005125	0.625902	9.18844	6.48e-10	67	FALSE	HSPB2-C11orf52	-11625
Cataract	cataract	rs7124433	11	111795148	C	G	0.029592	0.005099	0.618272	8.17509	6.68e-09	67	FALSE	HSPB2-C11orf52	-11688
Cataract	cataract	rs1320664	11	111800849	A	G	0.029786	0.0051	0.618396	8.27173	5.35e-09	67	FALSE	DIXDC1	-2981
Cataract	cataract	rs35759638	11	111808876	C	G	0.034461	0.005072	0.607906	10.9487	1.13e-11	67	FALSE	DIXDC1	-11008
Cataract	cataract	rs10891301	11	111809489	C	T	0.034329	0.005073	0.60813	10.866	1.36e-11	67	FALSE	DIXDC1	-11621
Cataract	cataract	rs11214048	11	111814258	C	G	0.036877	0.006703	0.636517	7.41398	3.85e-08	67	FALSE	DIXDC1	-16390
Cataract	cataract	rs12225443	11	111814931	A	C	0.03438	0.005071	0.607814	10.9047	1.25e-11	67	FALSE	DIXDC1	-17063
Cataract	cataract	rs11214049	11	111816143	A	G	0.034423	0.005071	0.607805	10.93	1.17e-11	67	FALSE	DIXDC1	-18275
Cataract	cataract	rs7945387	11	111817682	C	T	0.032654	0.005051	0.600361	9.98112	1.04e-10	67	FALSE	DIXDC1	-19814
Cataract	cataract	rs35440570	11	111817914	T	C	0.032933	0.005051	0.60094	10.1371	7.29e-11	67	FALSE	DIXDC1	-20046
Cataract	cataract	rs491535	11	111820482	G	C	0.032506	0.005051	0.60033	9.89742	1.27e-10	67	FALSE	DIXDC1	-22614
Cataract	cataract	rs2105619	11	111825253	G	T	0.034714	0.005073	0.608115	11.0944	8.05e-12	67	FALSE	DIXDC1	-27385
Cataract	cataract	rs12795123	11	111826511	T	G	0.03676	0.006704	0.636642	7.36951	4.27e-08	67	FALSE	DIXDC1	-28643
Cataract	cataract	rs510274	11	111833209	G	A	0.032247	0.00508	0.604417	9.64859	2.25e-10	67	FALSE	DIXDC1	-35341
Cataract	cataract	rs3809033	11	111845933	C	A	0.034639	0.005072	0.608036	11.0523	8.87e-12	67	FALSE	DIXDC1	-48065
Cataract	cataract	rs1939528	11	111846715	G	A	0.034525	0.005072	0.608041	10.9846	1.04e-11	67	FALSE	DIXDC1	-48847
Cataract	cataract	rs10891303	11	111848531	C	T	0.034614	0.005072	0.608049	11.037	9.18e-12	67	FALSE	DIXDC1	-50663
Cataract	cataract	rs11821811	11	111849775	C	T	-0.036254	0.005955	0.781827	8.92917	1.18e-09	67	FALSE	DIXDC1	-51907
Cataract	cataract	rs10789854	11	111853865	G	C	0.032882	0.005052	0.600494	10.106	7.83e-11	67	FALSE	DIXDC1	-55997
Cataract	cataract	rs479658	11	111856412	A	C	0.032404	0.005051	0.600181	9.8365	1.46e-10	67	FALSE	DIXDC1	-58544
Cataract	cataract	rs2851187	11	111857217	C	T	0.032679	0.005052	0.600339	9.99058	1.02e-10	67	FALSE	DIXDC1	-59349
Cataract	cataract	rs603646	11	111861156	C	T	0.032106	0.005051	0.59995	9.67265	2.12e-10	67	FALSE	DIXDC1	-63288
Cataract	cataract	rs489417	11	111861190	A	G	0.032027	0.00505	0.599973	9.62926	2.35e-10	67	FALSE	DIXDC1	-63322
Cataract	cataract	rs7935715	11	111862570	A	T	-0.036468	0.005954	0.781652	9.03065	9.32e-10	67	FALSE	DIXDC1	-64702
Cataract	cataract	rs10789855	11	111866015	C	G	0.033494	0.005083	0.610874	10.341	4.56e-11	67	FALSE	DIXDC1	-68147
Cataract	cataract	rs10891306	11	111869550	G	C	0.033473	0.005083	0.610619	10.3299	4.68e-11	67	FALSE	DIXDC1	-71682
Cataract	cataract	rs35823624	11	111873931	G	A	0.033479	0.005083	0.610896	10.3325	4.65e-11	67	FALSE	DIXDC1	-76063
Cataract	cataract	rs35345409	11	111874414	C	T	0.033471	0.005083	0.610907	10.3275	4.7e-11	67	FALSE	DIXDC1	-76546
Cataract	cataract	rs10789856	11	111875773	C	T	0.033551	0.005083	0.610976	10.3723	4.24e-11	67	FALSE	DIXDC1	-77905
Cataract	cataract	rs2081508	11	111876817	C	T	0.033463	0.005082	0.610621	10.3263	4.72e-11	67	FALSE	DIXDC1	-78949
Cataract	cataract	rs12222610	11	111877844	A	G	0.034085	0.005072	0.608172	10.7261	1.88e-11	67	FALSE	DIXDC1	-79976
Cataract	cataract	rs650461	11	111889635	C	G	0.03151	0.005061	0.603312	9.30711	4.93e-10	67	FALSE	DIXDC1	-91767
Cataract	cataract	rs10891310	11	111892059	A	C	0.032425	0.005052	0.601227	9.84486	1.43e-10	67	FALSE	DIXDC1	-94191
Cataract	cataract	rs9971485	11	111892246	G	C	0.034055	0.005072	0.608209	10.7089	1.95e-11	67	FALSE	DIXDC1	-94378
Cataract	cataract	rs606721	11	111892515	G	A	0.031608	0.005064	0.603723	9.34999	4.47e-10	67	FALSE	DIXDC1	-94647
Cataract	cataract	rs1130025	11	111892527	C	T	0.03431	0.005078	0.609001	10.8342	1.46e-11	67	FALSE	DIXDC1	-94659
Cataract	cataract	rs7940353	11	111893843	G	C	0.032484	0.005052	0.601227	9.87811	1.32e-10	67	FALSE	DIXDC1	535
Cataract	cataract	rs2276391	11	111895253	A	T	0.033332	0.005092	0.611829	10.2155	6.09e-11	67	FALSE	DLAT	285
Cataract	cataract	rs2276390	11	111895254	G	T	0.033333	0.005092	0.611828	10.2159	6.08e-11	67	FALSE	DLAT	284
Cataract	cataract	rs2303436	11	111896324	C	T	0.033462	0.005081	0.610813	10.3297	4.68e-11	67	FALSE	DLAT	-786
Cataract	cataract	rs1974426	11	111897050	A	T	0.032919	0.005063	0.585805	10.0864	8.2e-11	67	FALSE	DLAT	-1512
Cataract	cataract	rs59151988	11	111897658	A	G	0.031352	0.00507	0.612836	9.19085	6.44e-10	67	FALSE	DLAT	-2120
Cataract	cataract	rs4456288	11	111897741	C	T	0.034291	0.005072	0.608371	10.8472	1.42e-11	67	FALSE	DLAT	-2203
Cataract	cataract	rs9704537	11	111897941	C	T	0.036623	0.006702	0.636511	7.32255	4.76e-08	67	FALSE	DLAT	-2403
Cataract	cataract	rs370830942	11	111898224	C	T	0.033205	0.005368	0.64628	9.19699	6.35e-10	67	FALSE	DLAT	-2686
Cataract	cataract	rs10789858	11	111902202	A	G	0.032807	0.005053	0.601314	10.0602	8.71e-11	67	FALSE	DLAT	-6664
Cataract	cataract	rs478941	11	111903995	T	C	0.032421	0.005051	0.600724	9.84732	1.42e-10	67	FALSE	DLAT	-8457
Cataract	cataract	rs694747	11	111904526	T	C	0.032436	0.005051	0.600729	9.85562	1.39e-10	67	FALSE	DLAT	-8988
Cataract	cataract	rs6589259	11	111905468	A	G	0.034326	0.005072	0.608223	10.8693	1.35e-11	67	FALSE	DLAT	-9930
Cataract	cataract	rs627441	11	111908162	T	C	0.032472	0.005051	0.600551	9.8774	1.33e-10	67	FALSE	DLAT	-12624
Cataract	cataract	rs6589260	11	111909819	C	A	0.032924	0.005053	0.60137	10.1261	7.48e-11	67	FALSE	DLAT	-14281
Cataract	cataract	rs10891313	11	111912083	A	G	0.03457	0.005072	0.607937	11.0113	9.74e-12	67	FALSE	DLAT	-16545
Cataract	cataract	rs7949136	11	111913364	G	A	0.03451	0.005073	0.608109	10.9748	1.06e-11	67	FALSE	DLAT	-17826
Cataract	cataract	rs559170	11	111914566	A	G	0.032554	0.005053	0.600731	9.91607	1.21e-10	67	FALSE	DLAT	-19028
Cataract	cataract	rs646469	11	111916342	A	G	0.032667	0.005052	0.600775	9.98229	1.04e-10	67	FALSE	DLAT	-20804
Cataract	cataract	rs10891314	11	111916647	G	A	0.03472	0.005076	0.608253	11.0839	8.24e-12	67	FALSE	DLAT	-21109
Cataract	cataract	rs676922	11	111920741	A	G	0.031162	0.005049	0.595949	9.1593	6.93e-10	67	FALSE	DLAT	-25203
Cataract	cataract	rs514615	11	111921108	C	T	0.031123	0.005049	0.59607	9.13604	7.31e-10	67	FALSE	DLAT	-25570
Cataract	cataract	rs11214068	11	111926072	G	C	0.037438	0.006713	0.636779	7.60068	2.51e-08	67	FALSE	DLAT	-30534
Cataract	cataract	rs12576402	11	111926528	T	C	0.036924	0.00674	0.638784	7.35757	4.39e-08	67	FALSE	DLAT	-30990
Cataract	cataract	rs3882890	11	111930576	C	T	0.033096	0.005057	0.600911	10.208	6.19e-11	67	FALSE	DLAT	-35038
Cataract	cataract	rs10891315	11	111933088	A	G	0.033238	0.005073	0.603243	10.2307	5.88e-11	67	FALSE	DLAT	-37550
Cataract	cataract	rs9371	11	111933678	A	G	0.031278	0.005053	0.595633	9.20807	6.19e-10	67	FALSE	DLAT	-38140
Cataract	cataract	rs9822	11	111934507	G	C	0.034849	0.005078	0.608201	11.1552	7e-12	67	FALSE	DLAT	-38969
Cataract	cataract	rs11214075	11	111942256	T	C	0.034893	0.005079	0.60818	11.1777	6.64e-12	67	TRUE	PIH1D2	-7522
Cataract	cataract	rs500638	11	111943613	C	A	0.037764	0.006862	0.648975	7.41812	3.82e-08	67	FALSE	PIH1D2	-8879
Cataract	cataract	rs2303437	11	111944901	C	T	0.033038	0.005116	0.62446	9.95834	1.1e-10	67	FALSE	PIH1D2	-10167
Cataract	cataract	rs12417851	11	111950136	G	A	0.033135	0.00512	0.62725	10.0006	9.99e-11	67	FALSE	C11orf57	-5326
Cataract	cataract	rs10812	11	111955502	C	T	0.032567	0.005137	0.63707	9.62455	2.37e-10	67	FALSE	C11orf57	-10692
Cataract	cataract	rs7121782	11	111957819	G	T	0.032458	0.005137	0.636777	9.56354	2.73e-10	67	FALSE	SDHD	-322
Cataract	cataract	rs10789859	11	111960533	T	C	0.032458	0.005138	0.636863	9.56077	2.75e-10	67	FALSE	SDHD	-3036
Cataract	cataract	rs10749989	11	111964039	T	C	0.032433	0.005094	0.618519	9.70101	1.99e-10	67	FALSE	SDHD	-6542
Cataract	cataract	rs557519	11	111966651	G	A	-0.031093	0.005114	0.372065	8.90859	1.23e-09	67	FALSE	SDHD	-9154
Cataract	cataract	rs10891318	11	111966715	G	A	0.032392	0.005139	0.636487	9.52223	3e-10	67	FALSE	SDHD	-9218
Cataract	cataract	rs10891319	11	111967605	A	G	0.032665	0.005137	0.635888	9.67835	2.1e-10	67	FALSE	SDHD	-10108
Cataract	cataract	rs2553932	11	111968139	G	A	-0.035937	0.005968	0.780371	8.75176	1.77e-09	67	FALSE	SDHD	-10642
Cataract	cataract	rs10891320	11	111969774	A	G	0.032693	0.005137	0.635907	9.69322	2.03e-10	67	FALSE	SDHD	-12277
Cataract	cataract	rs559147	11	111969827	C	G	-0.030632	0.005114	0.371523	8.66595	2.16e-09	67	FALSE	SDHD	-12330
Cataract	cataract	rs10789860	11	111969965	C	T	0.032316	0.005138	0.636518	9.48215	3.29e-10	67	FALSE	SDHD	-12468
Cataract	cataract	rs498547	11	111972656	T	C	-0.030739	0.005114	0.371444	8.72098	1.9e-09	67	FALSE	SDHD	-15159
Cataract	cataract	rs11214081	11	111973023	C	T	0.032333	0.00514	0.63677	9.48673	3.26e-10	67	FALSE	SDHD	-15526
Cataract	cataract	rs7944155	11	111973603	T	G	-0.030727	0.005115	0.371295	8.71097	1.95e-09	67	FALSE	SDHD	-16106
Cataract	cataract	rs12790529	11	111974107	C	T	0.032368	0.00514	0.63671	9.50505	3.13e-10	67	FALSE	SDHD	-16610
Cataract	cataract	rs67280079	11	111976320	G	A	-0.033883	0.006081	0.789758	7.58703	2.59e-08	67	FALSE	SDHD	-18823
Cataract	cataract	rs574568	11	111977919	C	T	-0.029196	0.005083	0.389799	8.02233	9.5e-09	67	FALSE	SDHD	-20422
Cataract	cataract	rs11214086	11	111981853	T	C	0.030973	0.005104	0.618049	8.87534	1.33e-09	67	FALSE	SDHD	-24356
Cataract	cataract	rs11214088	11	111985737	A	C	0.032288	0.005336	0.616704	8.83004	1.48e-09	67	FALSE	SDHD	-28240
Cataract	cataract	rs34836571	12	30732511	C	G	0.077081	0.01021	0.938646	13.3406	4.57e-14	68	FALSE	IPO8	49411
Cataract	cataract	rs73075778	12	30732826	A	G	0.0768	0.010203	0.938584	13.2666	5.41e-14	68	FALSE	IPO8	49096
Cataract	cataract	rs11614872	12	30735927	A	G	0.076446	0.010192	0.938531	13.1774	6.65e-14	68	FALSE	IPO8	45995
Cataract	cataract	rs73075781	12	30736624	A	G	0.076004	0.010165	0.938163	13.1013	7.92e-14	68	FALSE	IPO8	45298
Cataract	cataract	rs7961681	12	30739086	T	C	0.07685	0.010187	0.938445	13.3224	4.76e-14	68	FALSE	IPO8	42836
Cataract	cataract	rs11608455	12	30741444	C	T	0.07686	0.010188	0.938441	13.3225	4.76e-14	68	FALSE	IPO8	40478
Cataract	cataract	rs146874663	12	30742340	G	A	0.079522	0.010421	0.941182	13.6135	2.44e-14	68	FALSE	IPO8	39582
Cataract	cataract	rs1087339	12	30743439	C	T	0.031057	0.004959	0.537556	9.40834	3.91e-10	68	FALSE	IPO8	38483
Cataract	cataract	rs34027396	12	30747271	C	A	0.085889	0.012561	0.927085	11.0785	8.35e-12	68	FALSE	IPO8	34651
Cataract	cataract	rs117432655	12	30747468	T	C	0.085255	0.012545	0.926974	10.9516	1.12e-11	68	FALSE	IPO8	34454
Cataract	cataract	rs59862061	12	30748372	C	T	0.079686	0.010413	0.941062	13.6868	2.06e-14	68	FALSE	IPO8	33550
Cataract	cataract	rs1438909	12	30751112	T	C	0.028776	0.005042	0.397118	7.92866	1.18e-08	68	FALSE	IPO8	30810
Cataract	cataract	rs60568990	12	30751610	C	T	0.077399	0.010205	0.938574	13.4564	3.5e-14	68	FALSE	IPO8	30312
Cataract	cataract	rs11050984	12	30756096	T	C	0.042641	0.005115	0.622504	16.0939	8.06e-17	68	FALSE	IPO8	25826
Cataract	cataract	rs11614046	12	30756958	G	A	0.081696	0.010022	0.935807	15.423	3.78e-16	68	FALSE	IPO8	24964
Cataract	cataract	rs113583135	12	30757830	G	A	0.082004	0.010027	0.935864	15.5189	3.03e-16	68	FALSE	IPO8	24092
Cataract	cataract	rs11613727	12	30761341	C	T	0.082097	0.010036	0.935988	15.5265	2.98e-16	68	FALSE	IPO8	20581
Cataract	cataract	rs199564804	12	30762427	A	C	0.031704	0.005469	0.393451	8.16001	6.92e-09	68	FALSE	IPO8	19495
Cataract	cataract	rs7135149	12	30762483	G	A	0.045216	0.006046	0.64254	13.1069	7.82e-14	68	FALSE	IPO8	19439
Cataract	cataract	rs2351740	12	30763031	A	G	0.082853	0.010004	0.935514	15.8957	1.27e-16	68	FALSE	IPO8	18891
Cataract	cataract	rs7960656	12	30763866	G	C	0.042813	0.005115	0.62322	16.2156	6.09e-17	68	FALSE	IPO8	18056
Cataract	cataract	rs4931354	12	30764116	C	T	0.045014	0.006208	0.642442	12.3641	4.32e-13	68	FALSE	IPO8	17806
Cataract	cataract	rs7314726	12	30764599	T	C	0.044562	0.005321	0.66693	16.2328	5.85e-17	68	FALSE	IPO8	17323
Cataract	cataract	rs73077865	12	30779344	C	T	0.092174	0.010322	0.93955	18.3459	4.51e-19	68	FALSE	IPO8	2578
Cataract	cataract	rs17486840	12	30786378	T	C	0.092298	0.010318	0.939483	18.4061	3.93e-19	68	FALSE	IPO8	-4456
Cataract	cataract	rs4459394	12	30788344	A	G	0.092287	0.010318	0.939489	18.4023	3.96e-19	68	FALSE	IPO8	-6422
Cataract	cataract	rs4931357	12	30795041	A	G	0.091979	0.010322	0.939537	18.2692	5.38e-19	68	FALSE	IPO8	-13119
Cataract	cataract	rs794152	12	30796191	A	G	0.032831	0.005129	0.357202	9.79723	1.6e-10	68	FALSE	IPO8	-14269
Cataract	cataract	rs73077869	12	30799255	G	A	0.092495	0.010318	0.939487	18.4801	3.31e-19	68	FALSE	IPO8	-17333
Cataract	cataract	rs55957969	12	30808932	T	C	0.0922	0.010318	0.939486	18.3667	4.3e-19	68	FALSE	IPO8	-27010
Cataract	cataract	rs73077870	12	30809319	C	T	0.092186	0.010319	0.939497	18.3601	4.36e-19	68	FALSE	IPO8	-27397
Cataract	cataract	rs4931358	12	30811179	G	T	0.092203	0.01032	0.939504	18.3626	4.34e-19	68	FALSE	IPO8	-29257
Cataract	cataract	rs4931359	12	30812971	A	C	0.092399	0.010799	0.944765	16.9103	1.23e-17	68	FALSE	IPO8	-31049
Cataract	cataract	rs73077877	12	30815503	T	A	0.092183	0.010318	0.939467	18.3622	4.34e-19	68	FALSE	IPO8	-33581
Cataract	cataract	rs143755287	12	30817759	C	T	0.092201	0.01032	0.939483	18.362	4.34e-19	68	FALSE	IPO8	-35837
Cataract	cataract	rs17560141	12	30829377	C	A	0.092286	0.010319	0.939453	18.3982	4e-19	68	FALSE	IPO8	-47455
Cataract	cataract	rs73077884	12	30831409	C	G	0.092259	0.010318	0.939451	18.3898	4.08e-19	68	FALSE	IPO8	-49487
Cataract	cataract	rs73077887	12	30836370	T	C	0.092335	0.010318	0.939444	18.4207	3.8e-19	68	FALSE	IPO8	-54448
Cataract	cataract	rs11608803	12	30842390	C	T	0.092218	0.010316	0.939438	18.3821	4.15e-19	68	FALSE	IPO8	-60468
Cataract	cataract	rs73077893	12	30846707	C	T	0.092239	0.010315	0.939434	18.3918	4.06e-19	68	FALSE	IPO8	-64785
Cataract	cataract	rs200632188	12	30851656	T	G	0.087822	0.012106	0.916755	12.3759	4.21e-13	68	FALSE	IPO8	2736
Cataract	cataract	rs2099029	12	30854921	C	A	0.092707	0.01029	0.939148	18.6571	2.2e-19	68	FALSE	IPO8	6001
Cataract	cataract	rs17687472	12	30856702	C	T	0.092556	0.010288	0.939123	18.6082	2.46e-19	68	FALSE	CAPRIN2	5784
Cataract	cataract	rs2882856	12	30861276	T	C	0.092681	0.010289	0.939139	18.6502	2.24e-19	68	FALSE	CAPRIN2	1210
Cataract	cataract	rs17687791	12	30863602	G	C	0.092635	0.010289	0.939137	18.6351	2.32e-19	68	FALSE	CAPRIN2	-1116
Cataract	cataract	rs17687846	12	30864110	C	T	0.092683	0.010291	0.939154	18.6461	2.26e-19	68	FALSE	CAPRIN2	-1624
Cataract	cataract	rs4931363	12	30870421	C	A	0.093639	0.0103	0.939302	18.9827	1.04e-19	68	FALSE	CAPRIN2	-7935
Cataract	cataract	rs17687964	12	30870714	C	T	0.093614	0.0103	0.939303	18.9732	1.06e-19	68	FALSE	CAPRIN2	-8228
Cataract	cataract	rs73079959	12	30870869	C	T	0.093614	0.0103	0.939303	18.9732	1.06e-19	68	FALSE	CAPRIN2	-8383
Cataract	cataract	rs73079962	12	30872178	G	A	0.093579	0.010307	0.939383	18.9341	1.16e-19	68	FALSE	CAPRIN2	-9692
Cataract	cataract	rs73079965	12	30872290	T	C	0.093584	0.010307	0.939382	18.9359	1.16e-19	68	FALSE	CAPRIN2	-9804
Cataract	cataract	rs73079966	12	30872530	G	A	0.093641	0.0103	0.939301	18.9845	1.04e-19	68	FALSE	CAPRIN2	-10044
Cataract	cataract	rs73079970	12	30873116	C	T	0.093645	0.0103	0.939301	18.9861	1.03e-19	68	FALSE	CAPRIN2	-10630
Cataract	cataract	rs73079971	12	30873311	T	C	0.093646	0.0103	0.939301	18.9865	1.03e-19	68	TRUE	CAPRIN2	-10825
Cataract	cataract	rs17739338	12	30884092	C	T	0.093499	0.01031	0.939416	18.8951	1.27e-19	68	FALSE	CAPRIN2	-21606
Cataract	cataract	rs33132	12	30889293	T	C	-0.033642	0.005291	0.630094	9.67744	2.1e-10	68	FALSE	CAPRIN2	-26807
Cataract	cataract	rs4930937	12	30894839	A	G	0.093663	0.01031	0.939414	18.9575	1.1e-19	68	FALSE	CAPRIN2	-32353
Cataract	cataract	rs11051052	12	30898000	G	A	0.032665	0.005107	0.371372	9.78429	1.64e-10	68	FALSE	CAPRIN2	-35514
Cataract	cataract	rs73079992	12	30898422	T	G	0.072478	0.008849	0.915522	15.5629	2.74e-16	68	FALSE	CAPRIN2	-35936
Cataract	cataract	rs7300410	12	30898946	T	G	0.072497	0.008849	0.91552	15.5708	2.69e-16	68	FALSE	CAPRIN2	-36460
Cataract	cataract	rs73079995	12	30902036	G	A	0.072314	0.008846	0.915468	15.5076	3.11e-16	68	FALSE	CAPRIN2	-39550
Cataract	cataract	rs73079996	12	30902110	C	T	0.091831	0.010325	0.939603	18.2055	6.23e-19	68	FALSE	CAPRIN2	-39624
Cataract	cataract	rs17688437	12	30903231	T	G	0.072374	0.008848	0.915523	15.5248	2.99e-16	68	FALSE	CAPRIN2	-40745
Cataract	cataract	rs113981021	12	30904889	G	A	0.070526	0.010861	0.900183	10.0612	8.69e-11	68	FALSE	CAPRIN2	-42403
Cataract	cataract	rs17688567	12	30906358	G	A	0.091287	0.010822	0.945157	16.4576	3.49e-17	68	FALSE	CAPRIN2	-43872
Cataract	cataract	rs116979159	12	30907317	C	T	0.08791	0.01478	0.970722	8.55369	2.79e-09	68	FALSE	CAPRIN2	-44831
Cataract	cataract	rs1485346	12	30907594	A	C	0.06633	0.009466	0.92664	11.5965	2.53e-12	68	FALSE	CAPRIN2	-45108
Cataract	cataract	rs1485345	12	30907740	T	G	0.066287	0.009478	0.926914	11.556	2.78e-12	68	FALSE	CAPRIN2	-45254
Cataract	cataract	rs7968587	12	30908251	A	G	0.030452	0.005073	0.385702	8.70106	1.99e-09	68	FALSE	CAPRIN2	366
Cataract	cataract	rs73082005	12	30908372	C	A	0.066504	0.009479	0.926921	11.6247	2.37e-12	68	FALSE	CAPRIN2	487
Cataract	cataract	rs10743733	12	30909356	A	G	0.030211	0.005072	0.385399	8.57517	2.66e-09	68	FALSE	CAPRIN2	1471
Cataract	cataract	rs73082008	12	30910123	G	A	0.06627	0.009483	0.927001	11.5398	2.89e-12	68	FALSE	CAPRIN2	2238
Cataract	cataract	rs10771769	12	30910280	G	A	0.030186	0.005073	0.38546	8.56117	2.75e-09	68	FALSE	CAPRIN2	2395
Cataract	cataract	rs1560019	12	30911381	C	A	0.0664	0.009481	0.926949	11.585	2.6e-12	68	FALSE	CAPRIN2	3496
Cataract	cataract	rs7298180	12	30912405	C	T	0.030254	0.005075	0.385461	8.59091	2.57e-09	68	FALSE	CAPRIN2	4520
Cataract	cataract	rs73082068	12	30913465	G	T	0.066648	0.009494	0.927165	11.6382	2.3e-12	68	FALSE	CAPRIN2	5580
Cataract	cataract	rs10743734	12	30914171	A	G	0.030014	0.005079	0.38536	8.45314	3.52e-09	68	FALSE	CAPRIN2	6286
Cataract	cataract	rs7311651	12	30915620	G	C	0.030305	0.005085	0.385525	8.58605	2.59e-09	68	FALSE	CAPRIN2	7735
Cataract	cataract	rs12314492	12	30916549	C	T	0.066907	0.009494	0.927215	11.7212	1.9e-12	68	FALSE	CAPRIN2	8664
Cataract	cataract	rs11051065	12	30919149	A	G	0.068048	0.009513	0.926383	12.0534	8.84e-13	68	FALSE	CAPRIN2	11264
Cataract	cataract	rs56108400	12	56213297	G	T	0.034248	0.005959	0.778877	8.03213	9.29e-09	69	TRUE	ORMDL2	-1594
Cataract	cataract	rs10878349	12	66327632	A	G	0.028167	0.004939	0.503889	7.91881	1.21e-08	70	FALSE	HMGA2	-109721
Cataract	cataract	rs1038196	12	66343400	G	C	0.028476	0.004932	0.505795	8.09982	7.95e-09	70	FALSE	HMGA2	-125489
Cataract	cataract	rs10784502	12	66343810	C	T	0.028548	0.004932	0.506833	8.1381	7.28e-09	70	TRUE	HMGA2	-125899
Cataract	cataract	rs1351394	12	66351826	T	C	0.02797	0.00493	0.505056	7.84188	1.44e-08	70	FALSE	HMGA2	-133915
Cataract	cataract	rs112771839	12	91830185	G	A	-0.052961	0.007602	0.881274	11.4728	3.37e-12	71	FALSE	NA	NA
Cataract	cataract	rs17041015	12	91836296	G	A	-0.052756	0.007414	0.874144	11.9372	1.16e-12	71	FALSE	NA	NA
Cataract	cataract	rs7974879	12	91836837	T	C	-0.042803	0.006053	0.792225	11.7988	1.59e-12	71	FALSE	NA	NA
Cataract	cataract	rs7960169	12	91836860	G	A	-0.052721	0.007412	0.874142	11.9285	1.18e-12	71	FALSE	NA	NA
Cataract	cataract	rs4842766	12	91839472	C	T	-0.042939	0.006053	0.792406	11.8658	1.36e-12	71	FALSE	NA	NA
Cataract	cataract	rs11831150	12	91839847	T	A	-0.04294	0.006054	0.792437	11.8632	1.37e-12	71	FALSE	NA	NA
Cataract	cataract	rs10777307	12	91842439	T	C	-0.038086	0.005895	0.549848	9.96792	1.08e-10	71	FALSE	NA	NA
Cataract	cataract	rs7306225	12	91845155	C	T	-0.047747	0.00714	0.863197	10.6274	2.36e-11	71	FALSE	NA	NA
Cataract	cataract	rs146947473	12	91846167	C	T	-0.048008	0.007141	0.8633	10.7333	1.85e-11	71	FALSE	NA	NA
Cataract	cataract	rs10777308	12	91847449	T	C	-0.038155	0.005472	0.547444	11.49	3.24e-12	71	FALSE	NA	NA
Cataract	cataract	rs76068283	12	91847601	A	T	-0.04086	0.006575	0.525242	9.27477	5.31e-10	71	FALSE	NA	NA
Cataract	cataract	rs2034954	12	91848138	T	C	-0.038162	0.005494	0.547455	11.4097	3.89e-12	71	FALSE	NA	NA
Cataract	cataract	rs12309325	12	91849109	T	C	-0.042209	0.006023	0.790081	11.5992	2.52e-12	71	FALSE	NA	NA
Cataract	cataract	rs2125402	12	91850321	T	C	-0.043788	0.006478	0.529766	10.8423	1.44e-11	71	FALSE	NA	NA
Cataract	cataract	rs6538276	12	91850865	C	A	-0.038558	0.005355	0.550279	12.202	6.28e-13	71	TRUE	NA	NA
Cataract	cataract	rs6538277	12	91851148	T	A	-0.042532	0.006023	0.790065	11.7676	1.71e-12	71	FALSE	NA	NA
Cataract	cataract	rs2029447	12	91853127	T	C	-0.038671	0.005575	0.548596	11.3776	4.19e-12	71	FALSE	NA	NA
Cataract	cataract	rs10859153	12	91854160	T	C	-0.03869	0.005599	0.548632	11.2992	5.02e-12	71	FALSE	NA	NA
Cataract	cataract	rs143799539	12	91856657	C	T	-0.048254	0.007149	0.863851	10.8133	1.54e-11	71	FALSE	NA	NA
Cataract	cataract	rs10859155	12	91858528	T	G	-0.038659	0.00555	0.548629	11.4689	3.4e-12	71	FALSE	NA	NA
Cataract	cataract	rs10777309	12	91858685	C	A	-0.038615	0.005508	0.548673	11.6078	2.47e-12	71	FALSE	NA	NA
Cataract	cataract	rs4842768	12	91859359	A	C	-0.043504	0.006465	0.530346	10.7535	1.76e-11	71	FALSE	NA	NA
Cataract	cataract	rs10859156	12	91860167	C	T	-0.042494	0.006022	0.790078	11.7491	1.78e-12	71	FALSE	NA	NA
Cataract	cataract	rs75200289	12	91867132	G	A	-0.048599	0.007143	0.863705	10.9747	1.06e-11	71	FALSE	NA	NA
Cataract	cataract	rs75882887	12	91872111	T	C	-0.048766	0.007142	0.863684	11.0503	8.91e-12	71	FALSE	NA	NA
Cataract	cataract	rs78282938	12	91873689	C	T	-0.048728	0.007143	0.863778	11.0313	9.3e-12	71	FALSE	NA	NA
Cataract	cataract	rs1826116	12	91877604	T	C	-0.047396	0.006843	0.847708	11.3472	4.5e-12	71	FALSE	NA	NA
Cataract	cataract	rs17019348	12	91885340	T	C	-0.048611	0.007138	0.863724	10.9939	1.01e-11	71	FALSE	NA	NA
Cataract	cataract	rs74552226	12	91893488	C	T	-0.048427	0.007149	0.864412	10.8852	1.3e-11	71	FALSE	NA	NA
Cataract	cataract	rs2408516	12	91902029	G	A	-0.048692	0.007141	0.863746	11.0215	9.52e-12	71	FALSE	NA	NA
Cataract	cataract	rs4435070	12	91915417	C	T	-0.03731	0.006648	0.378854	7.68954	2.04e-08	71	FALSE	NA	NA
Cataract	cataract	rs4517591	12	91915430	A	G	-0.037711	0.006653	0.37969	7.83035	1.48e-08	71	FALSE	NA	NA
Cataract	cataract	rs4561272	12	91915431	T	A	-0.037419	0.006649	0.37818	7.72807	1.87e-08	71	FALSE	NA	NA
Cataract	cataract	rs4517592	12	91915456	A	G	-0.037907	0.006645	0.378027	7.92122	1.2e-08	71	FALSE	NA	NA
Cataract	cataract	rs56161113	12	91922771	G	A	-0.048963	0.007141	0.863748	11.1349	7.33e-12	71	FALSE	NA	NA
Cataract	cataract	rs55713213	12	91927079	T	G	-0.048959	0.007141	0.863728	11.1341	7.34e-12	71	FALSE	NA	NA
Cataract	cataract	rs77703158	12	91948087	T	A	-0.048179	0.007158	0.864307	10.7569	1.75e-11	71	FALSE	NA	NA
Cataract	cataract	rs2101536	12	91954003	A	G	-0.048512	0.007154	0.864133	10.9087	1.23e-11	71	FALSE	NA	NA
Cataract	cataract	rs7964564	12	91956354	C	G	-0.048503	0.007154	0.864132	10.9053	1.24e-11	71	FALSE	NA	NA
Cataract	cataract	rs17019436	12	91959265	C	T	-0.048723	0.007164	0.864167	10.9668	1.08e-11	71	FALSE	NA	NA
Cataract	cataract	rs4842778	12	91960674	T	A	-0.034285	0.006245	0.610076	7.38586	4.11e-08	71	FALSE	NA	NA
Cataract	cataract	rs1602182	12	91967528	C	G	-0.029423	0.005217	0.349721	7.75805	1.75e-08	71	FALSE	NA	NA
Cataract	cataract	rs3914817	12	103494463	G	T	-0.027629	0.004963	0.494792	7.57684	2.65e-08	72	FALSE	NA	NA
Cataract	cataract	rs10778213	12	103495151	T	C	-0.027989	0.004959	0.475433	7.76943	1.7e-08	72	TRUE	NA	NA
Cataract	cataract	rs74873251	12	109938465	A	T	-0.057433	0.010028	0.91771	7.98002	1.05e-08	73	FALSE	UBE3B	-23258
Cataract	cataract	rs1541597	12	110044918	G	T	-0.0524	0.00867	0.774901	8.80997	1.55e-09	73	TRUE	MVK	9851
Cataract	cataract	rs7299698	12	110048015	C	T	-0.02976	0.005014	0.590488	8.5195	3.02e-09	73	FALSE	MVK	12948
Cataract	cataract	rs7314538	12	110050110	A	G	-0.029588	0.00512	0.590132	8.11327	7.7e-09	73	FALSE	MVK	15043
Cataract	cataract	rs1985825	12	110054356	T	C	-0.029811	0.004991	0.570109	8.61923	2.4e-09	73	FALSE	MVK	19289
Cataract	cataract	rs7294688	12	110054765	G	C	-0.029283	0.004993	0.569677	8.33655	4.61e-09	73	FALSE	MVK	19698
Cataract	cataract	rs1861679	12	110055044	C	T	-0.029519	0.005068	0.553649	8.22929	5.9e-09	73	FALSE	MVK	19977
Cataract	cataract	rs56248035	12	110055403	C	T	-0.051236	0.008831	0.914754	8.1721	6.73e-09	73	FALSE	MVK	20336
Cataract	cataract	rs80349404	14	25434980	T	G	-0.04368	0.007834	0.890985	7.59785	2.52e-08	74	FALSE	STXBP6	-156118
Cataract	cataract	rs7155485	14	25437183	G	A	-0.043738	0.007832	0.89101	7.61965	2.4e-08	74	FALSE	STXBP6	-158321
Cataract	cataract	rs987056	14	25439630	G	A	-0.04397	0.007828	0.890977	7.70081	1.99e-08	74	FALSE	STXBP6	-160768
Cataract	cataract	rs17109380	14	25441067	T	C	-0.043775	0.007827	0.890946	7.63958	2.29e-08	74	FALSE	STXBP6	-162205
Cataract	cataract	rs77757127	14	25442259	G	A	-0.043036	0.007541	0.878992	7.92722	1.18e-08	74	TRUE	STXBP6	-163397
Cataract	cataract	rs17109382	14	25443363	A	T	-0.043751	0.007828	0.890973	7.63023	2.34e-08	74	FALSE	STXBP6	-164501
Cataract	cataract	rs58424382	14	25444195	T	C	-0.043727	0.007828	0.890977	7.62254	2.38e-08	74	FALSE	STXBP6	-165333
Cataract	cataract	rs75772222	14	25447080	C	T	-0.043601	0.007829	0.891009	7.58213	2.62e-08	74	FALSE	STXBP6	-168218
Cataract	cataract	rs17109397	14	25447817	C	A	-0.043438	0.007828	0.891002	7.53071	2.95e-08	74	FALSE	STXBP6	-168955
Cataract	cataract	rs80290239	14	25450181	T	C	-0.043562	0.007829	0.890979	7.5691	2.7e-08	74	FALSE	STXBP6	-171319
Cataract	cataract	rs17109406	14	25450433	C	T	-0.043457	0.007837	0.891189	7.52196	3.01e-08	74	FALSE	STXBP6	-171571
Cataract	cataract	rs8019222	14	25451607	A	G	-0.04331	0.007838	0.891175	7.47371	3.36e-08	74	FALSE	STXBP6	-172745
Cataract	cataract	rs11851504	14	25451853	A	G	-0.043517	0.007837	0.891177	7.54081	2.88e-08	74	FALSE	STXBP6	-172991
Cataract	cataract	rs7142073	14	25452691	A	G	-0.043513	0.007837	0.891176	7.5396	2.89e-08	74	FALSE	STXBP6	-173829
Cataract	cataract	rs11849185	14	25453397	G	A	-0.043479	0.007837	0.891133	7.52764	2.97e-08	74	FALSE	STXBP6	-174535
Cataract	cataract	rs11847576	14	25454556	T	C	-0.04341	0.007838	0.891108	7.5057	3.12e-08	74	FALSE	STXBP6	-175694
Cataract	cataract	rs11850786	14	25462835	T	C	-0.043273	0.00784	0.891143	7.45872	3.48e-08	74	FALSE	STXBP6	-183973
Cataract	cataract	rs17109457	14	25463393	C	G	-0.043283	0.00784	0.891142	7.46183	3.45e-08	74	FALSE	STXBP6	-184531
Cataract	cataract	rs17109462	14	25466465	C	A	-0.043304	0.007839	0.891062	7.47052	3.38e-08	74	FALSE	STXBP6	-187603
Cataract	cataract	rs8008618	14	25481236	G	A	-0.04172	0.007644	0.876207	7.30668	4.94e-08	74	FALSE	STXBP6	-202374
Cataract	cataract	rs1952499	14	25485981	A	G	-0.041869	0.00755	0.875829	7.52261	3e-08	74	FALSE	STXBP6	-207119
Cataract	cataract	rs2761882	14	54420309	C	T	-0.02845	0.004968	0.47496	7.97846	1.05e-08	75	TRUE	BMP4	-3855
Cataract	cataract	rs2855530	14	54421917	G	C	-0.027668	0.004937	0.482757	7.66864	2.14e-08	75	FALSE	BMP4	-5463
Cataract	cataract	rs2703955	15	28180102	T	C	-0.038954	0.005467	0.712618	11.9653	1.08e-12	76	FALSE	OCA2	-180081
Cataract	cataract	rs2594931	15	28180137	C	T	-0.038983	0.005471	0.713675	11.9661	1.08e-12	76	FALSE	OCA2	-180116
Cataract	cataract	rs1448492	15	28187389	C	T	0.041372	0.007136	0.297717	8.16117	6.9e-09	76	FALSE	OCA2	-187368
Cataract	cataract	rs7169225	15	28189004	G	A	0.038046	0.00556	0.273437	11.0951	8.03e-12	76	FALSE	OCA2	-188983
Cataract	cataract	rs7175733	15	28192063	T	C	0.039793	0.005995	0.218892	10.4813	3.3e-11	76	FALSE	OCA2	-192042
Cataract	cataract	rs7170451	15	28192224	A	G	0.038352	0.005599	0.265453	11.1132	7.71e-12	76	FALSE	OCA2	-192203
Cataract	cataract	rs11632387	15	28195534	C	T	0.035099	0.005544	0.27338	9.60115	2.51e-10	76	FALSE	OCA2	-195513
Cataract	cataract	rs7173419	15	28196821	T	C	0.036101	0.005911	0.226723	8.98106	1.04e-09	76	FALSE	OCA2	-196800
Cataract	cataract	rs12914580	15	28198232	T	C	0.035104	0.005545	0.272701	9.59939	2.52e-10	76	FALSE	OCA2	-198211
Cataract	cataract	rs921221	15	28198567	T	C	0.036801	0.005894	0.227858	9.35588	4.41e-10	76	FALSE	OCA2	-198546
Cataract	cataract	rs12915041	15	28199118	A	G	0.036814	0.005894	0.227781	9.36183	4.35e-10	76	FALSE	OCA2	-199097
Cataract	cataract	rs7170989	15	28200408	T	C	0.036681	0.005887	0.227675	9.31907	4.8e-10	76	FALSE	OCA2	-200387
Cataract	cataract	rs9920172	15	28200654	G	A	0.03596	0.005496	0.279961	10.2049	6.24e-11	76	FALSE	OCA2	-200633
Cataract	cataract	rs11638265	15	28202573	G	A	0.035477	0.005562	0.265511	9.7322	1.85e-10	76	FALSE	OCA2	-202552
Cataract	cataract	rs9788702	15	28207095	G	A	0.034096	0.005524	0.271507	9.15789	6.95e-10	76	FALSE	OCA2	-207074
Cataract	cataract	rs8035315	15	28211322	G	T	0.034556	0.005523	0.271387	9.3934	4.04e-10	76	FALSE	OCA2	-211301
Cataract	cataract	rs1800411	15	28211921	G	A	0.034835	0.005534	0.269592	9.49947	3.17e-10	76	FALSE	OCA2	-211900
Cataract	cataract	rs3884517	15	28214759	C	T	0.034336	0.005518	0.271247	9.29562	5.06e-10	76	FALSE	OCA2	-214738
Cataract	cataract	rs1448488	15	28216857	C	T	0.034395	0.005533	0.269913	9.27905	5.26e-10	76	FALSE	OCA2	-216836
Cataract	cataract	rs11633338	15	28217011	G	A	0.034485	0.005533	0.269922	9.32395	4.74e-10	76	FALSE	OCA2	-216990
Cataract	cataract	rs11637338	15	28217259	C	T	0.034462	0.005533	0.269926	9.31264	4.87e-10	76	FALSE	OCA2	-217238
Cataract	cataract	rs2122008	15	28218296	G	A	0.034538	0.005534	0.269849	9.34845	4.48e-10	76	FALSE	OCA2	-218275
Cataract	cataract	rs11636005	15	28220747	T	G	0.034926	0.005537	0.269473	9.53574	2.91e-10	76	FALSE	OCA2	-220726
Cataract	cataract	rs11634923	15	28221036	A	C	0.034838	0.005537	0.269482	9.49071	3.23e-10	76	FALSE	OCA2	-221015
Cataract	cataract	rs7182323	15	28221329	G	A	0.034899	0.005537	0.269431	9.52112	3.01e-10	76	FALSE	OCA2	-221308
Cataract	cataract	rs34058589	15	28221982	C	T	0.034984	0.005541	0.269087	9.5503	2.82e-10	76	FALSE	OCA2	-221961
Cataract	cataract	rs11631735	15	28222780	G	A	0.034856	0.005536	0.269562	9.50082	3.16e-10	76	FALSE	OCA2	-222759
Cataract	cataract	rs4278697	15	28223372	A	G	0.034931	0.005537	0.269454	9.53513	2.92e-10	76	FALSE	OCA2	-223351
Cataract	cataract	rs12439609	15	28223819	G	T	0.044606	0.007959	0.227709	7.66896	2.14e-08	76	FALSE	OCA2	-223798
Cataract	cataract	rs12914687	15	28226541	C	T	0.034666	0.005535	0.270301	9.4085	3.9e-10	76	FALSE	OCA2	-226520
Cataract	cataract	rs12899295	15	28226597	G	A	0.03425	0.005523	0.272175	9.23808	5.78e-10	76	FALSE	OCA2	-226576
Cataract	cataract	rs12903382	15	28226949	A	G	0.03501	0.005543	0.26938	9.5586	2.76e-10	76	FALSE	OCA2	-226928
Cataract	cataract	rs12910433	15	28228644	G	A	0.034576	0.005527	0.272038	9.38858	4.09e-10	76	FALSE	OCA2	-228623
Cataract	cataract	rs1900758	15	28230097	C	T	0.033778	0.005438	0.2911	9.26719	5.41e-10	76	FALSE	OCA2	-230076
Cataract	cataract	rs1800407	15	28230318	C	T	-0.092096	0.01287	0.933628	12.0634	8.64e-13	76	FALSE	OCA2	-230297
Cataract	cataract	rs7162812	15	28233734	G	A	0.034113	0.005671	0.254148	8.73246	1.85e-09	76	FALSE	OCA2	-233713
Cataract	cataract	rs72714116	15	28328207	C	T	-0.101348	0.017504	0.981759	8.1411	7.23e-09	76	FALSE	OCA2	-328186
Cataract	cataract	rs77542847	15	28330373	C	A	-0.09217	0.009065	0.92203	23.529	2.96e-24	76	FALSE	OCA2	-330352
Cataract	cataract	rs4778237	15	28333046	G	A	-0.05746	0.006977	0.855047	15.7245	1.89e-16	76	FALSE	OCA2	-333025
Cataract	cataract	rs72714118	15	28333196	G	A	-0.09267	0.009086	0.922039	23.6668	2.15e-24	76	FALSE	OCA2	-333175
Cataract	cataract	rs7496514	15	28334553	A	T	-0.05773	0.006987	0.854825	15.8234	1.5e-16	76	FALSE	OCA2	-334532
Cataract	cataract	rs72714121	15	28334889	G	T	-0.092669	0.009095	0.922066	23.622	2.39e-24	76	FALSE	OCA2	-334868
Cataract	cataract	rs4778241	15	28338713	A	C	0.056893	0.006999	0.145148	15.3416	4.55e-16	76	FALSE	OCA2	-338692
Cataract	cataract	rs7168800	15	28341575	G	A	-0.091617	0.009503	0.927384	21.2433	5.71e-22	76	FALSE	OCA2	-341554
Cataract	cataract	rs62007493	15	28346024	T	C	0.053274	0.007655	0.586963	11.4507	3.54e-12	76	FALSE	OCA2	1520
Cataract	cataract	rs72714125	15	28349979	G	C	-0.135773	0.020957	0.986137	10.0189	9.57e-11	76	FALSE	OCA2	5475
Cataract	cataract	rs1129038	15	28356859	C	T	0.073552	0.007238	0.170741	23.502	3.15e-24	76	FALSE	HERC2	-673
Cataract	cataract	rs12913832	15	28365618	A	G	0.072087	0.006619	0.162975	26.8643	1.37e-27	76	TRUE	HERC2	-9432
Cataract	cataract	rs3935591	15	28374012	T	C	0.072459	0.008644	0.085299	16.2626	5.46e-17	76	FALSE	HERC2	-17826
Cataract	cataract	rs7403279	15	28383565	T	C	0.072238	0.008916	0.095679	15.2445	5.7e-16	76	FALSE	HERC2	-27379
Cataract	cataract	rs12898729	15	28392261	G	A	0.064034	0.007661	0.251545	16.1739	6.7e-17	76	FALSE	HERC2	-36075
Cataract	cataract	rs189893622	15	28400060	C	A	-0.114481	0.014183	0.94428	15.1386	7.27e-16	76	FALSE	HERC2	-43874
Cataract	cataract	rs12916300	15	28410491	C	T	0.064832	0.006601	0.171387	22.0142	9.68e-23	76	FALSE	HERC2	-54305
Cataract	cataract	rs72714143	15	28437061	A	G	-0.090535	0.014283	0.946782	9.62099	2.39e-10	76	FALSE	HERC2	-80875
Cataract	cataract	rs2525936	15	28441817	G	T	0.070469	0.010996	0.086828	9.81838	1.52e-10	76	FALSE	HERC2	-85631
Cataract	cataract	rs7163444	15	28467246	T	C	0.054902	0.008919	0.25976	9.11244	7.72e-10	76	FALSE	HERC2	-111060
Cataract	cataract	rs3940272	15	28468723	T	G	0.073141	0.008621	0.085919	16.6383	2.3e-17	76	FALSE	HERC2	-112537
Cataract	cataract	rs4372669	15	28470215	G	C	-0.090989	0.013417	0.946773	10.9092	1.23e-11	76	FALSE	HERC2	-114029
Cataract	cataract	rs201872292	15	28475625	G	A	-0.091077	0.013922	0.947312	10.2022	6.28e-11	76	FALSE	HERC2	-119439
Cataract	cataract	rs72714147	15	28478799	G	A	-0.091001	0.013414	0.946774	10.9159	1.21e-11	76	FALSE	HERC2	-122613
Cataract	cataract	rs12912427	15	28495956	A	G	0.07175	0.008604	0.171232	16.1036	7.88e-17	76	FALSE	HERC2	-139770
Cataract	cataract	rs6497293	15	28496868	G	C	0.07391	0.008734	0.085162	16.5599	2.75e-17	76	FALSE	HERC2	-140682
Cataract	cataract	rs11631797	15	28502279	A	G	0.073718	0.008643	0.085131	16.8085	1.55e-17	76	FALSE	HERC2	-146093
Cataract	cataract	rs16950949	15	28506833	G	A	-0.090963	0.014319	0.947202	9.66001	2.19e-10	76	FALSE	HERC2	-150647
Cataract	cataract	rs916977	15	28513364	T	C	0.073484	0.008393	0.091218	17.6691	2.14e-18	76	FALSE	HERC2	-157178
Cataract	cataract	rs8039195	15	28516084	C	T	0.073773	0.008641	0.085136	16.8386	1.45e-17	76	FALSE	HERC2	-159898
Cataract	cataract	rs1667394	15	28530182	C	T	0.074394	0.008229	0.095349	18.7828	1.65e-19	76	FALSE	HERC2	-173996
Cataract	cataract	rs1667391	15	28534218	A	G	0.088293	0.010456	0.059694	16.4915	3.22e-17	76	FALSE	HERC2	-178032
Cataract	cataract	rs12595735	15	28534660	C	T	-0.091228	0.012458	0.942886	12.5976	2.53e-13	76	FALSE	HERC2	-178474
Cataract	cataract	rs79286671	15	28534684	G	A	-0.088287	0.013693	0.940787	9.93046	1.17e-10	76	FALSE	HERC2	-178498
Cataract	cataract	rs1667390	15	28537701	C	T	0.073695	0.008693	0.085079	16.6142	2.43e-17	76	FALSE	HERC2	-181515
Cataract	cataract	rs12438302	15	28538616	G	A	-0.091235	0.015067	0.947154	8.84079	1.44e-09	76	FALSE	HERC2	-182430
Cataract	cataract	rs76704029	15	28546173	T	C	-0.092088	0.014581	0.947217	9.55667	2.78e-10	76	FALSE	HERC2	-189987
Cataract	cataract	rs77572354	15	28560722	C	G	-0.091086	0.015124	0.947283	8.753	1.77e-09	76	FALSE	HERC2	-204536
Cataract	cataract	rs1614575	15	28562998	T	C	0.078672	0.008978	0.150969	17.6966	2.01e-18	76	FALSE	HERC2	-206812
Cataract	cataract	rs148632780	15	28565956	G	T	-0.091169	0.014846	0.947247	9.07345	8.44e-10	76	FALSE	HERC2	-209770
Cataract	cataract	rs4932629	15	28566710	G	T	-0.090774	0.013067	0.945548	11.4111	3.88e-12	76	FALSE	HERC2	-210524
Cataract	cataract	rs75224447	15	28566862	G	T	-0.091879	0.012721	0.94616	12.2748	5.31e-13	76	FALSE	HERC2	-210676
Cataract	cataract	rs575345750	15	28569667	G	A	-0.083214	0.009984	0.863139	16.0869	8.19e-17	76	FALSE	HERC2	2369
Cataract	cataract	rs62009212	15	28579547	G	A	0.068495	0.008902	0.200309	13.8259	1.49e-14	76	FALSE	HERC2	12249
Cataract	cataract	rs12708467	15	61765520	A	G	0.034191	0.004996	0.444013	11.0965	8.01e-12	77	FALSE	NA	NA
Cataract	cataract	rs4619338	15	61766102	T	C	0.034969	0.005431	0.702091	9.90492	1.24e-10	77	FALSE	NA	NA
Cataract	cataract	rs7171302	15	61767705	G	C	0.03241	0.005542	0.723111	8.29235	5.1e-09	77	FALSE	NA	NA
Cataract	cataract	rs11639039	15	61770523	T	C	0.03322	0.005027	0.422277	10.3949	4.03e-11	77	FALSE	NA	NA
Cataract	cataract	rs11633947	15	61770659	G	A	0.03543	0.004963	0.494353	12.0091	9.79e-13	77	FALSE	NA	NA
Cataract	cataract	rs4774401	15	61774515	C	A	0.038955	0.004953	0.471894	14.4134	3.86e-15	77	FALSE	NA	NA
Cataract	cataract	rs4774402	15	61775939	C	A	0.031923	0.004995	0.451655	9.77073	1.7e-10	77	FALSE	NA	NA
Cataract	cataract	rs28533187	15	61780901	C	G	0.030381	0.005548	0.726986	7.35111	4.46e-08	77	FALSE	NA	NA
Cataract	cataract	rs4775409	15	61783380	G	A	0.027905	0.005006	0.442809	7.59291	2.55e-08	77	FALSE	NA	NA
Cataract	cataract	rs4238357	15	61789076	C	T	0.030995	0.004967	0.479858	9.34423	4.53e-10	77	FALSE	NA	NA
Cataract	cataract	rs12910488	15	61791178	T	C	-0.035006	0.004947	0.507512	11.8129	1.54e-12	77	FALSE	NA	NA
Cataract	cataract	rs12910498	15	61791200	T	G	-0.036646	0.004944	0.498014	12.8885	1.29e-13	77	FALSE	NA	NA
Cataract	cataract	rs12440895	15	61792603	T	C	-0.033249	0.004962	0.483832	10.6684	2.15e-11	77	FALSE	NA	NA
Cataract	cataract	rs8025489	15	61796692	A	T	-0.034231	0.00514	0.371173	10.5475	2.83e-11	77	FALSE	NA	NA
Cataract	cataract	rs35036016	15	61796698	T	A	-0.038323	0.005072	0.586687	13.3621	4.34e-14	77	FALSE	NA	NA
Cataract	cataract	rs4774403	15	61797499	G	A	-0.042235	0.004993	0.505439	16.5442	2.86e-17	77	FALSE	NA	NA
Cataract	cataract	rs4438253	15	61798743	G	A	-0.040574	0.005001	0.534806	15.2866	5.17e-16	77	FALSE	NA	NA
Cataract	cataract	rs4377104	15	61799148	T	G	0.035068	0.005385	0.692106	10.1166	7.64e-11	77	FALSE	NA	NA
Cataract	cataract	rs4502155	15	61799175	G	C	0.034961	0.00538	0.691098	10.0763	8.39e-11	77	FALSE	NA	NA
Cataract	cataract	rs4544187	15	61799327	T	C	-0.037271	0.005019	0.545011	12.934	1.16e-13	77	FALSE	NA	NA
Cataract	cataract	rs4541013	15	61799437	T	C	0.035372	0.005388	0.692083	10.2671	5.41e-11	77	FALSE	NA	NA
Cataract	cataract	rs72743683	15	61800158	C	T	0.037059	0.005434	0.6979	11.0252	9.44e-12	77	FALSE	NA	NA
Cataract	cataract	rs28605392	15	61800281	G	C	0.037615	0.005395	0.690913	11.4908	3.23e-12	77	FALSE	NA	NA
Cataract	cataract	rs4775410	15	61801775	T	A	0.035201	0.00545	0.696938	9.96187	1.09e-10	77	FALSE	NA	NA
Cataract	cataract	rs12901945	15	61802203	G	A	-0.044192	0.00502	0.517703	17.8518	1.41e-18	77	TRUE	NA	NA
Cataract	cataract	rs12907677	15	61803306	G	T	-0.034791	0.006101	0.771159	7.91684	1.21e-08	77	FALSE	NA	NA
Cataract	cataract	rs9934068	16	7342267	G	T	-0.04909	0.008107	0.797922	8.84144	1.44e-09	78	FALSE	RBFOX1	-1273172
Cataract	cataract	rs9934079	16	7342310	G	A	-0.045758	0.007896	0.783955	8.15377	7.02e-09	78	FALSE	RBFOX1	-1273215
Cataract	cataract	rs11646661	16	7351102	A	G	0.041638	0.005872	0.226471	11.8567	1.39e-12	78	FALSE	RBFOX1	-1282007
Cataract	cataract	rs4479249	16	7360132	T	C	0.048946	0.006721	0.157402	12.4667	3.41e-13	78	FALSE	RBFOX1	-1291037
Cataract	cataract	rs4350587	16	7361523	G	A	0.048995	0.006753	0.155315	12.3795	4.17e-13	78	FALSE	RBFOX1	-1292428
Cataract	cataract	rs4786996	16	7363307	T	C	0.049315	0.006898	0.155066	12.0429	9.06e-13	78	FALSE	RBFOX1	-1294212
Cataract	cataract	rs9940929	16	7363673	A	C	0.049047	0.006748	0.155457	12.4208	3.8e-13	78	FALSE	RBFOX1	-1294578
Cataract	cataract	rs8046401	16	7364523	G	A	0.048434	0.006717	0.157725	12.2373	5.79e-13	78	FALSE	RBFOX1	-1295428
Cataract	cataract	rs6500948	16	7371458	G	A	0.047656	0.006616	0.164661	12.2134	6.12e-13	78	FALSE	RBFOX1	-1302363
Cataract	cataract	rs4238877	16	7374700	A	G	0.053694	0.007093	0.138398	13.4085	3.9e-14	78	FALSE	RBFOX1	-1305605
Cataract	cataract	rs4787008	16	7415552	A	G	0.041893	0.006504	0.170776	9.91246	1.22e-10	78	FALSE	RBFOX1	-1346457
Cataract	cataract	rs28626024	16	7417203	A	G	0.041778	0.006514	0.171096	9.83166	1.47e-10	78	FALSE	RBFOX1	-1348108
Cataract	cataract	rs7184522	16	7460699	A	G	-0.060012	0.006707	0.633281	18.417	3.83e-19	78	TRUE	RBFOX1	-1391604
Cataract	cataract	rs118055112	16	30665526	G	T	0.308815	0.055041	0.997243	7.68481	2.07e-08	79	TRUE	PRR14	-3488
Cataract	cataract	rs62054768	16	31254836	G	T	0.055022	0.00892	0.840811	9.14854	7.1e-10	80	TRUE	ITGAM	16475
Cataract	cataract	rs7498332	16	69545116	C	G	0.032428	0.005379	0.694191	8.76986	1.7e-09	81	FALSE	CYB5B	44947
Cataract	cataract	rs9922520	16	69545513	G	A	0.032307	0.005368	0.694237	8.74285	1.81e-09	81	FALSE	CYB5B	45344
Cataract	cataract	rs77503552	16	69551631	A	T	0.034572	0.005874	0.538253	8.39066	4.07e-09	81	FALSE	NFAT5	47366
Cataract	cataract	rs12924872	16	69552215	C	T	0.034858	0.00585	0.538823	8.58335	2.61e-09	81	FALSE	NFAT5	46782
Cataract	cataract	rs889400	16	69555876	A	T	0.043467	0.007711	0.321408	7.75181	1.77e-08	81	FALSE	NFAT5	43121
Cataract	cataract	rs889399	16	69556583	C	G	0.04275	0.005024	0.581289	16.736	1.84e-17	81	FALSE	NFAT5	42414
Cataract	cataract	rs889398	16	69556715	C	T	0.042803	0.005023	0.581265	16.7813	1.65e-17	81	FALSE	NFAT5	42282
Cataract	cataract	rs4783719	16	69559315	C	G	0.043391	0.007375	0.318538	8.38411	4.13e-09	81	FALSE	NFAT5	39682
Cataract	cataract	rs4783721	16	69561156	G	A	0.041242	0.005021	0.577973	15.6504	2.24e-16	81	FALSE	NFAT5	37841
Cataract	cataract	rs62052815	16	69561826	C	T	0.042311	0.005023	0.578911	16.4109	3.88e-17	81	FALSE	NFAT5	37171
Cataract	cataract	rs62052816	16	69563406	G	T	0.042166	0.005021	0.581723	16.3204	4.78e-17	81	FALSE	NFAT5	35591
Cataract	cataract	rs56096139	16	69563412	T	C	0.044159	0.004946	0.508953	18.3404	4.57e-19	81	FALSE	NFAT5	35585
Cataract	cataract	rs13330951	16	69563842	A	G	0.044213	0.004944	0.508514	18.3975	4e-19	81	TRUE	NFAT5	35155
Cataract	cataract	rs12929503	16	69565461	T	C	0.039714	0.00657	0.589517	8.81221	1.54e-09	81	FALSE	NFAT5	33536
Cataract	cataract	rs12933292	16	69566309	C	G	0.042199	0.005017	0.581387	16.3665	4.3e-17	81	FALSE	NFAT5	32688
Cataract	cataract	rs2032912	16	69568303	G	T	0.039952	0.006576	0.59082	8.89496	1.27e-09	81	FALSE	NFAT5	30694
Cataract	cataract	rs12923231	16	69572892	C	T	0.042335	0.005023	0.582857	16.4306	3.71e-17	81	FALSE	NFAT5	26105
Cataract	cataract	rs35967356	16	69581354	C	T	0.04207	0.005013	0.583294	16.2983	5.03e-17	81	FALSE	NFAT5	17643
Cataract	cataract	rs4783722	16	69581912	T	C	0.042132	0.005011	0.583281	16.3599	4.37e-17	81	FALSE	NFAT5	17085
Cataract	cataract	rs1364063	16	69588572	T	C	0.041895	0.005006	0.582082	16.2134	6.12e-17	81	FALSE	NFAT5	10425
Cataract	cataract	rs12599637	16	69593355	T	C	0.040348	0.006664	0.595144	8.83997	1.45e-09	81	FALSE	NFAT5	5642
Cataract	cataract	rs12599391	16	69605349	T	C	0.041821	0.005004	0.57976	16.1709	6.75e-17	81	FALSE	NFAT5	-6352
Cataract	cataract	rs244418	16	69622762	G	A	0.041729	0.005003	0.580042	16.1124	7.72e-17	81	FALSE	NFAT5	-23765
Cataract	cataract	rs669696	16	69626136	C	A	0.041687	0.005003	0.579311	16.0809	8.3e-17	81	FALSE	NFAT5	-27139
Cataract	cataract	rs862320	16	69651866	C	T	0.041438	0.005005	0.580324	15.884	1.31e-16	81	FALSE	NFAT5	-52869
Cataract	cataract	rs244420	16	69657996	T	G	0.041296	0.005002	0.579165	15.7974	1.59e-16	81	FALSE	NFAT5	-58999
Cataract	cataract	rs244417	16	69663519	T	C	0.03955	0.006566	0.58893	8.75546	1.76e-09	81	FALSE	NFAT5	-64522
Cataract	cataract	rs244415	16	69666683	G	A	0.041407	0.005004	0.580191	15.8688	1.35e-16	81	FALSE	NFAT5	-67686
Cataract	cataract	rs6499240	16	69686912	A	G	-0.041554	0.005009	0.419098	15.9469	1.13e-16	82	FALSE	NFAT5	-87915
Cataract	cataract	rs1437134	16	69730426	A	G	-0.041709	0.005005	0.419706	16.0844	8.23e-17	82	FALSE	NFAT5	-131429
Cataract	cataract	rs7359336	16	69733460	G	A	-0.04137	0.005003	0.420815	15.8445	1.43e-16	82	FALSE	NFAT5	-134463
Cataract	cataract	rs6499244	16	69735271	T	A	-0.040039	0.004968	0.443889	15.0939	8.06e-16	82	FALSE	NFAT5	-136274
Cataract	cataract	rs2917677	16	69750849	C	T	0.041298	0.005003	0.579844	15.7975	1.59e-16	82	FALSE	NQO1	-9950
Cataract	cataract	rs113441031	16	69763280	C	T	-0.036139	0.006589	0.833026	7.37302	4.24e-08	82	FALSE	NQO1	2426
Cataract	cataract	rs12149228	16	69765524	C	T	-0.040286	0.006623	0.8351	8.91383	1.22e-09	82	FALSE	NQO1	4670
Cataract	cataract	rs11075732	16	69766038	A	G	0.043925	0.006564	0.579928	10.641	2.29e-11	82	FALSE	NQO1	5184
Cataract	cataract	rs138993217	16	69770032	G	A	-0.039946	0.006607	0.834279	8.81656	1.53e-09	82	FALSE	NOB1	5738
Cataract	cataract	rs35808754	16	69771710	G	T	0.039318	0.005021	0.579581	14.2918	5.11e-15	82	FALSE	NOB1	4060
Cataract	cataract	rs17299478	16	69775500	C	T	-0.040173	0.006608	0.834196	8.90549	1.24e-09	82	FALSE	NOB1	270
Cataract	cataract	rs62050037	16	69784670	T	C	0.040576	0.004989	0.573094	15.3546	4.42e-16	82	FALSE	NOB1	-8900
Cataract	cataract	rs56259873	16	69789196	C	T	-0.040429	0.006599	0.834056	9.03408	9.25e-10	82	FALSE	NOB1	353
Cataract	cataract	rs12925700	16	69793463	C	A	0.040699	0.004995	0.573837	15.4081	3.91e-16	82	FALSE	WWP2	2746
Cataract	cataract	rs56140069	16	69795323	A	T	-0.036233	0.006365	0.81699	7.89024	1.29e-08	82	FALSE	WWP2	886
Cataract	cataract	rs12925429	16	69801539	G	A	0.04071	0.004991	0.573097	15.443	3.61e-16	82	FALSE	WWP2	-5330
Cataract	cataract	rs62050038	16	69802865	A	T	-0.036097	0.006317	0.814782	7.94711	1.13e-08	82	FALSE	WWP2	-6656
Cataract	cataract	rs12933062	16	69812097	T	A	0.038518	0.00688	0.629516	7.65484	2.21e-08	82	FALSE	WWP2	-15888
Cataract	cataract	rs113420661	16	69818983	A	G	-0.036216	0.006319	0.814813	7.9909	1.02e-08	82	FALSE	WWP2	-22774
Cataract	cataract	rs68161338	16	69823778	T	G	0.040513	0.004993	0.573049	15.2857	5.18e-16	82	FALSE	WWP2	-27569
Cataract	cataract	rs12923438	16	69835101	G	A	0.046069	0.00646	0.503116	11.9844	1.04e-12	82	FALSE	WWP2	-38892
Cataract	cataract	rs12927168	16	69840656	T	G	0.042122	0.004933	0.49728	16.8461	1.43e-17	82	FALSE	WWP2	-44447
Cataract	cataract	rs12919094	16	69843357	A	G	0.040435	0.004998	0.573106	15.2026	6.27e-16	82	FALSE	WWP2	-47148
Cataract	cataract	rs12598642	16	69848772	A	G	0.040515	0.004997	0.573532	15.2658	5.42e-16	82	FALSE	WWP2	-52563
Cataract	cataract	rs12926791	16	69849546	C	G	0.040557	0.004997	0.573505	15.2936	5.09e-16	82	FALSE	WWP2	-53337
Cataract	cataract	rs12446197	16	69854869	A	G	0.040661	0.004998	0.573476	15.3658	4.31e-16	82	FALSE	WWP2	-58660
Cataract	cataract	rs12927052	16	69857043	A	G	0.044438	0.006607	0.586713	10.7414	1.81e-11	82	FALSE	WWP2	-60834
Cataract	cataract	rs12927431	16	69857047	G	A	0.044557	0.006602	0.586082	10.8106	1.55e-11	82	FALSE	WWP2	-60838
Cataract	cataract	rs12446168	16	69860470	G	A	0.043524	0.006551	0.581235	10.5011	3.15e-11	82	FALSE	WWP2	-64261
Cataract	cataract	rs12921407	16	69860933	T	C	0.040661	0.004996	0.573225	15.3743	4.22e-16	82	FALSE	WWP2	-64724
Cataract	cataract	rs2937124	16	69862109	C	T	0.034573	0.005185	0.622448	10.5718	2.68e-11	82	FALSE	WWP2	-65900
Cataract	cataract	rs4985374	16	69869725	A	C	-0.03714	0.00663	0.621262	7.66345	2.17e-08	82	FALSE	WWP2	-73516
Cataract	cataract	rs2937121	16	69870409	T	G	0.041055	0.004994	0.573145	15.6723	2.13e-16	82	FALSE	WWP2	-74200
Cataract	cataract	rs2291959	16	69873992	T	G	-0.041073	0.004994	0.426679	15.6861	2.06e-16	82	FALSE	WWP2	-77783
Cataract	cataract	rs9940315	16	69876164	A	G	-0.04105	0.004993	0.426705	15.6732	2.12e-16	82	FALSE	WWP2	-79955
Cataract	cataract	rs2102067	16	69881112	A	G	-0.041363	0.004993	0.427258	15.9025	1.25e-16	82	FALSE	WWP2	-84903
Cataract	cataract	rs4296254	16	69881268	A	G	-0.041315	0.004993	0.427255	15.8697	1.35e-16	82	FALSE	WWP2	-85059
Cataract	cataract	rs8052225	16	69883653	G	A	-0.041279	0.004993	0.427042	15.8435	1.43e-16	82	FALSE	WWP2	-87444
Cataract	cataract	rs73568154	16	69884306	T	A	-0.047673	0.006436	0.497485	12.8707	1.35e-13	82	FALSE	WWP2	-88097
Cataract	cataract	rs9936589	16	69884817	C	T	-0.043394	0.005139	0.504271	16.4898	3.24e-17	82	FALSE	WWP2	-88608
Cataract	cataract	rs9936723	16	69884854	G	A	-0.043402	0.00513	0.504298	16.5533	2.8e-17	82	FALSE	WWP2	-88645
Cataract	cataract	rs10852460	16	69885019	G	A	-0.043361	0.0051	0.504195	16.7075	1.96e-17	82	FALSE	WWP2	-88810
Cataract	cataract	rs4985447	16	69885166	G	A	-0.043344	0.004929	0.504056	17.8139	1.53e-18	82	FALSE	WWP2	-88957
Cataract	cataract	rs8050414	16	69886813	T	A	-0.041529	0.004993	0.427168	16.0233	9.48e-17	82	FALSE	WWP2	-90604
Cataract	cataract	rs8051168	16	69887274	T	A	-0.041484	0.004993	0.427118	15.9884	1.03e-16	82	FALSE	WWP2	-91065
Cataract	cataract	rs6499263	16	69890149	T	C	-0.042545	0.004989	0.430505	16.8017	1.58e-17	82	FALSE	WWP2	-93940
Cataract	cataract	rs11648348	16	69890722	G	A	-0.044465	0.004931	0.50772	18.6928	2.03e-19	82	FALSE	WWP2	-94513
Cataract	cataract	rs8047194	16	69891510	G	T	-0.044284	0.004932	0.509724	18.5365	2.91e-19	82	FALSE	WWP2	-95301
Cataract	cataract	rs8048550	16	69891759	T	G	-0.042436	0.004991	0.430035	16.7114	1.94e-17	82	FALSE	WWP2	-95550
Cataract	cataract	rs55887947	16	69893343	G	A	-0.044265	0.004931	0.50726	18.5305	2.95e-19	82	FALSE	WWP2	-97134
Cataract	cataract	rs7202233	16	69894432	A	G	-0.044483	0.00493	0.510145	18.7117	1.94e-19	82	FALSE	WWP2	-98223
Cataract	cataract	rs3790083	16	69895286	A	G	-0.044587	0.00493	0.507649	18.7946	1.6e-19	82	FALSE	WWP2	-99077
Cataract	cataract	rs8050516	16	69896009	C	T	-0.044534	0.00493	0.510138	18.7538	1.76e-19	82	FALSE	WWP2	-99800
Cataract	cataract	rs3790082	16	69896754	G	A	-0.044305	0.004931	0.51079	18.5618	2.74e-19	82	FALSE	WWP2	-100545
Cataract	cataract	rs7200258	16	69897469	T	G	-0.044407	0.004931	0.507419	18.645	2.26e-19	82	FALSE	WWP2	-101260
Cataract	cataract	rs6499265	16	69897998	G	A	-0.044531	0.00493	0.507815	18.7514	1.77e-19	82	FALSE	WWP2	-101789
Cataract	cataract	rs8063226	16	69898484	G	A	-0.044584	0.00493	0.507886	18.7932	1.61e-19	82	FALSE	WWP2	-102275
Cataract	cataract	rs11075742	16	69898934	A	G	-0.04456	0.00493	0.507852	18.7745	1.68e-19	82	FALSE	WWP2	-102725
Cataract	cataract	rs4985448	16	69899395	A	G	-0.042765	0.004989	0.430519	16.9702	1.07e-17	82	FALSE	WWP2	-103186
Cataract	cataract	rs1566453	16	69899787	C	T	-0.042713	0.004989	0.430965	16.9303	1.17e-17	82	FALSE	WWP2	-103578
Cataract	cataract	rs1566454	16	69900083	C	T	-0.0428	0.004989	0.430523	16.9957	1.01e-17	82	FALSE	WWP2	-103874
Cataract	cataract	rs1566455	16	69900164	G	T	-0.042621	0.00499	0.430482	16.854	1.4e-17	82	FALSE	WWP2	-103955
Cataract	cataract	rs1566456	16	69900226	G	C	-0.04402	0.004932	0.512183	18.3285	4.69e-19	82	FALSE	WWP2	-104017
Cataract	cataract	rs4985449	16	69900860	G	C	-0.042767	0.004989	0.430624	16.9723	1.07e-17	82	FALSE	WWP2	-104651
Cataract	cataract	rs4985450	16	69901106	T	A	-0.04454	0.00493	0.507685	18.7547	1.76e-19	82	FALSE	WWP2	-104897
Cataract	cataract	rs1500337	16	69901884	T	C	-0.042864	0.004989	0.430591	17.0403	9.11e-18	82	FALSE	WWP2	-105675
Cataract	cataract	rs3790080	16	69902139	A	G	-0.042836	0.004989	0.430601	17.0242	9.46e-18	82	FALSE	WWP2	-105930
Cataract	cataract	rs1116544	16	69902851	T	C	-0.044604	0.004933	0.507579	18.7902	1.62e-19	82	FALSE	WWP2	-106642
Cataract	cataract	rs8060478	16	69902870	G	A	-0.042874	0.004991	0.430533	17.0388	9.14e-18	82	FALSE	WWP2	-106661
Cataract	cataract	rs7203612	16	69903306	G	T	-0.044785	0.006619	0.412658	10.8645	1.37e-11	82	FALSE	WWP2	-107097
Cataract	cataract	rs1466863	16	69904138	T	A	-0.044724	0.00493	0.51054	18.9037	1.25e-19	82	FALSE	WWP2	-107929
Cataract	cataract	rs1566457	16	69904441	T	C	-0.044709	0.00493	0.507869	18.8915	1.28e-19	82	FALSE	WWP2	-108232
Cataract	cataract	rs3790078	16	69906182	T	C	-0.043014	0.004989	0.430841	17.1591	6.93e-18	82	FALSE	WWP2	-109973
Cataract	cataract	rs6499268	16	69906529	G	A	-0.043019	0.004989	0.430842	17.1631	6.87e-18	82	FALSE	WWP2	-110320
Cataract	cataract	rs3790076	16	69907445	G	T	-0.042807	0.004985	0.43335	17.0257	9.42e-18	82	FALSE	WWP2	-111236
Cataract	cataract	rs3790075	16	69907811	A	G	-0.043032	0.004989	0.430862	17.1705	6.75e-18	82	FALSE	WWP2	-111602
Cataract	cataract	rs7190013	16	69908248	G	A	-0.043025	0.004989	0.430825	17.1678	6.8e-18	82	FALSE	WWP2	-112039
Cataract	cataract	rs6499269	16	69908918	T	C	-0.04481	0.006532	0.423094	11.147	7.13e-12	82	FALSE	WWP2	-112709
Cataract	cataract	rs11075744	16	69909115	G	A	-0.042925	0.004984	0.433486	17.1245	7.51e-18	82	FALSE	WWP2	-112906
Cataract	cataract	rs9927967	16	69911997	C	T	-0.044801	0.00493	0.510777	18.9716	1.07e-19	82	FALSE	WWP2	-115788
Cataract	cataract	rs2133799	16	69913026	C	T	-0.044709	0.00493	0.510693	18.8935	1.28e-19	82	FALSE	WWP2	-116817
Cataract	cataract	rs8047682	16	69913446	G	A	-0.04299	0.004988	0.430971	17.1474	7.12e-18	82	FALSE	WWP2	-117237
Cataract	cataract	rs8052428	16	69913996	C	T	-0.032666	0.005877	0.632255	7.55514	2.79e-08	82	FALSE	WWP2	-117787
Cataract	cataract	rs2362641	16	69915761	T	A	-0.043079	0.004988	0.430744	17.2147	6.1e-18	82	FALSE	WWP2	-119552
Cataract	cataract	rs8044876	16	69916104	T	C	-0.04324	0.004987	0.430968	17.341	4.56e-18	82	FALSE	WWP2	-119895
Cataract	cataract	rs6499270	16	69917740	C	T	-0.043212	0.004987	0.430973	17.3227	4.76e-18	82	FALSE	WWP2	-121531
Cataract	cataract	rs7196842	16	69923333	T	C	-0.043415	0.004999	0.42758	17.3986	3.99e-18	82	FALSE	WWP2	-127124
Cataract	cataract	rs4146819	16	69923563	C	A	-0.043374	0.004989	0.431144	17.4345	3.68e-18	82	FALSE	WWP2	-127354
Cataract	cataract	rs7193038	16	69926134	T	G	-0.042833	0.004991	0.429746	17.0078	9.82e-18	82	FALSE	WWP2	-129925
Cataract	cataract	rs7192213	16	69926280	G	A	-0.043296	0.004989	0.431091	17.3736	4.23e-18	82	FALSE	WWP2	-130071
Cataract	cataract	rs11642008	16	69928639	G	A	-0.045068	0.004932	0.510998	19.1722	6.73e-20	82	TRUE	WWP2	-132430
Cataract	cataract	rs10852461	16	69928846	T	C	-0.043303	0.00499	0.43119	17.3736	4.23e-18	82	FALSE	WWP2	-132637
Cataract	cataract	rs7200005	16	69929137	G	A	-0.038731	0.004989	0.576265	14.0604	8.7e-15	82	FALSE	WWP2	-132928
Cataract	cataract	rs2362642	16	69931458	G	A	-0.042991	0.004994	0.430441	17.1066	7.82e-18	82	FALSE	WWP2	-135249
Cataract	cataract	rs73572177	16	69931727	T	C	-0.043184	0.004991	0.431057	17.2708	5.36e-18	82	FALSE	WWP2	-135518
Cataract	cataract	rs11075745	16	69934672	C	T	-0.038	0.005705	0.596408	10.5505	2.82e-11	82	FALSE	WWP2	-138463
Cataract	cataract	rs8043925	16	69939190	C	T	-0.037981	0.005406	0.597048	11.6566	2.2e-12	82	FALSE	WWP2	-142981
Cataract	cataract	rs8049373	16	69939705	G	T	-0.043733	0.005	0.430988	17.634	2.32e-18	82	FALSE	WWP2	-143496
Cataract	cataract	rs11075746	16	69940355	G	A	-0.038809	0.00497	0.509786	14.2156	6.09e-15	82	FALSE	WWP2	-144146
Cataract	cataract	rs11075747	16	69940361	G	A	-0.033082	0.00506	0.610632	10.1899	6.46e-11	82	FALSE	WWP2	-144152
Cataract	cataract	rs4985451	16	69945092	C	T	-0.029254	0.0052	0.350084	7.72309	1.89e-08	82	FALSE	WWP2	-148883
Cataract	cataract	rs4985452	16	69945141	C	T	-0.029187	0.005204	0.348136	7.67934	2.09e-08	82	FALSE	WWP2	-148932
Cataract	cataract	rs4985453	16	69945261	A	G	-0.028925	0.005227	0.342246	7.49366	3.21e-08	82	FALSE	WWP2	-149052
Cataract	cataract	rs2362643	16	69945532	G	A	-0.028525	0.005208	0.34717	7.35507	4.41e-08	82	FALSE	WWP2	-149323
Cataract	cataract	rs7196525	16	69947836	G	A	-0.029541	0.005248	0.333324	7.73093	1.86e-08	82	FALSE	WWP2	-151627
Cataract	cataract	rs4985454	16	69948187	C	T	-0.028583	0.005236	0.336598	7.30985	4.9e-08	82	FALSE	WWP2	-151978
Cataract	cataract	rs4985379	16	69949196	C	T	-0.028646	0.005233	0.336594	7.34583	4.51e-08	82	FALSE	WWP2	-152987
Cataract	cataract	rs7192483	16	69949240	G	A	-0.02857	0.005238	0.336388	7.2984	5.03e-08	82	FALSE	WWP2	-153031
Cataract	cataract	rs6499272	16	69949250	G	A	-0.028572	0.005238	0.336388	7.2993	5.02e-08	82	FALSE	WWP2	-153041
Cataract	cataract	rs7193518	16	69949260	T	C	-0.028563	0.005238	0.336381	7.29556	5.06e-08	82	FALSE	WWP2	-153051
Cataract	cataract	rs6499273	16	69949787	A	T	-0.029034	0.005237	0.338473	7.51924	3.03e-08	82	FALSE	WWP2	-153578
Cataract	cataract	rs904810	16	69950656	T	C	-0.028515	0.00523	0.336937	7.29206	5.1e-08	82	FALSE	WWP2	-154447
Cataract	cataract	rs904809	16	69951291	A	G	-0.028583	0.00523	0.336816	7.32443	4.74e-08	82	FALSE	WWP2	-155082
Cataract	cataract	rs4985459	16	69953508	G	A	-0.028614	0.005234	0.336611	7.32883	4.69e-08	82	FALSE	WWP2	-157299
Cataract	cataract	rs11647767	16	69953894	T	A	-0.02857	0.005232	0.337042	7.31267	4.87e-08	82	FALSE	WWP2	-157685
Cataract	cataract	rs7192245	16	69955805	T	C	-0.028756	0.00524	0.335697	7.37925	4.18e-08	82	FALSE	WWP2	-159596
Cataract	cataract	rs9922964	16	69955820	T	C	-0.028593	0.005238	0.336155	7.30883	4.91e-08	82	FALSE	WWP2	-159611
Cataract	cataract	rs12444046	16	79466588	A	G	-0.035583	0.005881	0.244051	8.82772	1.49e-09	83	FALSE	NA	NA
Cataract	cataract	rs12920268	16	79467112	G	A	-0.029959	0.00506	0.403835	8.48375	3.28e-09	83	FALSE	NA	NA
Cataract	cataract	rs7191732	16	79467703	C	T	-0.034667	0.005603	0.265718	9.20044	6.3e-10	83	FALSE	NA	NA
Cataract	cataract	rs28474781	16	79468480	G	C	-0.029296	0.005052	0.406042	8.16497	6.84e-09	83	FALSE	NA	NA
Cataract	cataract	rs28703582	16	79468817	G	A	-0.035946	0.005136	0.375897	11.571	2.69e-12	83	TRUE	NA	NA
Cataract	cataract	rs56106344	16	79470633	T	G	-0.032679	0.00509	0.391469	9.85373	1.4e-10	83	FALSE	NA	NA
Cataract	cataract	rs35367665	16	79470667	C	T	-0.03248	0.00509	0.391569	9.73952	1.82e-10	83	FALSE	NA	NA
Cataract	cataract	rs4471692	16	79470682	A	G	-0.032155	0.005105	0.382521	9.5081	3.1e-10	83	FALSE	NA	NA
Cataract	cataract	rs4520849	16	79471229	C	T	-0.030874	0.005379	0.305745	8.0124	9.72e-09	83	FALSE	NA	NA
Cataract	cataract	rs7206380	16	79471714	C	T	-0.030712	0.005378	0.306022	7.93718	1.16e-08	83	FALSE	NA	NA
Cataract	cataract	rs4445913	16	79473152	T	A	-0.033704	0.005213	0.356878	9.98237	1.04e-10	83	FALSE	NA	NA
Cataract	cataract	rs4888031	16	79475739	G	A	-0.03051	0.00519	0.34921	8.37231	4.24e-09	83	FALSE	NA	NA
Cataract	cataract	rs35484836	16	79477194	G	C	-0.033281	0.005638	0.266431	8.4344	3.68e-09	83	FALSE	NA	NA
Cataract	cataract	rs4462604	16	79981082	C	G	0.029931	0.00547	0.280861	7.34045	4.57e-08	84	FALSE	NA	NA
Cataract	cataract	rs4243189	16	79982099	T	G	0.030264	0.005468	0.280264	7.49515	3.2e-08	84	FALSE	NA	NA
Cataract	cataract	rs12445070	16	79983835	C	T	0.03031	0.005467	0.280662	7.5185	3.03e-08	84	FALSE	NA	NA
Cataract	cataract	rs4461087	16	79991016	T	G	0.032866	0.005902	0.222639	7.58072	2.63e-08	84	FALSE	NA	NA
Cataract	cataract	rs4468637	16	79992089	C	T	0.028477	0.005159	0.353855	7.46008	3.47e-08	84	FALSE	NA	NA
Cataract	cataract	rs8045969	16	79992877	A	G	0.028638	0.005164	0.352034	7.5217	3.01e-08	84	FALSE	NA	NA
Cataract	cataract	rs4243191	16	79993227	T	C	0.031729	0.005748	0.240843	7.45986	3.47e-08	84	FALSE	NA	NA
Cataract	cataract	rs4243192	16	79993792	T	C	0.033851	0.006205	0.193662	7.3002	5.01e-08	84	FALSE	NA	NA
Cataract	cataract	rs4603572	16	79994200	C	T	0.030941	0.005589	0.263128	7.49841	3.17e-08	84	FALSE	NA	NA
Cataract	cataract	rs7205264	16	79995504	A	T	0.028569	0.005179	0.34696	7.44974	3.55e-08	84	FALSE	NA	NA
Cataract	cataract	rs11150234	16	79996892	G	A	0.029556	0.005194	0.342724	7.88549	1.3e-08	84	FALSE	NA	NA
Cataract	cataract	rs11150235	16	79997264	G	A	0.029637	0.005194	0.342801	7.92569	1.19e-08	84	FALSE	NA	NA
Cataract	cataract	rs8051754	16	79997333	G	A	0.030848	0.005586	0.263534	7.46515	3.43e-08	84	FALSE	NA	NA
Cataract	cataract	rs7188398	16	79998470	G	A	0.029403	0.005191	0.342746	7.81926	1.52e-08	84	FALSE	NA	NA
Cataract	cataract	rs7188559	16	79998552	G	A	0.029402	0.00519	0.34276	7.82154	1.51e-08	84	FALSE	NA	NA
Cataract	cataract	rs4513112	16	80000283	G	C	0.029945	0.005178	0.345995	8.12422	7.51e-09	84	FALSE	NA	NA
Cataract	cataract	rs7192512	16	80002323	C	G	0.030747	0.005553	0.267149	7.50085	3.16e-08	84	FALSE	NA	NA
Cataract	cataract	rs11862161	16	80002760	T	G	0.029907	0.005178	0.34582	8.1034	7.88e-09	84	FALSE	NA	NA
Cataract	cataract	rs4606730	16	80003699	C	T	0.02903	0.005168	0.349052	7.70205	1.99e-08	84	FALSE	NA	NA
Cataract	cataract	rs4454988	16	80006534	G	C	0.029898	0.005139	0.357805	8.21332	6.12e-09	84	FALSE	NA	NA
Cataract	cataract	rs12051447	16	80006865	A	C	0.030269	0.005139	0.357755	8.40073	3.97e-09	84	FALSE	NA	NA
Cataract	cataract	rs12051451	16	80006921	A	T	0.03014	0.005138	0.358051	8.33836	4.59e-09	84	FALSE	NA	NA
Cataract	cataract	rs36078655	16	80007018	C	G	0.030257	0.005139	0.358075	8.39479	4.03e-09	84	FALSE	NA	NA
Cataract	cataract	rs35651281	16	80007065	G	A	0.030067	0.005139	0.35812	8.29834	5.03e-09	84	FALSE	NA	NA
Cataract	cataract	rs34302186	16	80007125	T	G	0.030994	0.005655	0.251791	7.36344	4.33e-08	84	FALSE	NA	NA
Cataract	cataract	rs34972526	16	80007191	C	T	0.030147	0.005138	0.35818	8.34248	4.54e-09	84	FALSE	NA	NA
Cataract	cataract	rs61336918	16	80007266	A	T	0.030861	0.005478	0.278364	7.74309	1.81e-08	84	FALSE	NA	NA
Cataract	cataract	rs5029363	16	80007316	C	T	0.030114	0.005137	0.358261	8.32772	4.7e-09	84	FALSE	NA	NA
Cataract	cataract	rs5029362	16	80007387	C	T	0.030115	0.005138	0.358239	8.3268	4.71e-09	84	FALSE	NA	NA
Cataract	cataract	rs5029361	16	80007409	A	G	0.030793	0.005478	0.27838	7.7111	1.94e-08	84	FALSE	NA	NA
Cataract	cataract	rs5029360	16	80007487	C	A	0.030001	0.005138	0.358577	8.26863	5.39e-09	84	FALSE	NA	NA
Cataract	cataract	rs5029359	16	80007531	G	A	0.030797	0.005159	0.358208	8.61168	2.45e-09	84	TRUE	NA	NA
Cataract	cataract	rs5029358	16	80007532	T	C	0.030029	0.005137	0.358227	8.28458	5.19e-09	84	FALSE	NA	NA
Cataract	cataract	rs5029357	16	80007728	C	T	0.030096	0.005137	0.358248	8.31861	4.8e-09	84	FALSE	NA	NA
Cataract	cataract	rs9941084	16	80007815	A	G	0.030178	0.005133	0.358458	8.37352	4.23e-09	84	FALSE	NA	NA
Cataract	cataract	rs9941093	16	80007861	A	G	0.029981	0.005137	0.358236	8.26033	5.49e-09	84	FALSE	NA	NA
Cataract	cataract	rs4603570	16	80008650	G	C	0.030285	0.005135	0.358547	8.42151	3.79e-09	84	FALSE	NA	NA
Cataract	cataract	rs4146392	16	80009903	T	C	0.030056	0.005134	0.358336	8.30726	4.93e-09	84	FALSE	NA	NA
Cataract	cataract	rs4243196	16	80010271	T	C	0.030985	0.005472	0.278387	7.81443	1.53e-08	84	FALSE	NA	NA
Cataract	cataract	rs4417561	16	80011359	C	G	0.030662	0.005446	0.284152	7.7342	1.84e-08	84	FALSE	NA	NA
Cataract	cataract	rs4438317	16	80015341	C	G	0.031436	0.005522	0.273775	7.8917	1.28e-08	84	FALSE	NA	NA
Cataract	cataract	rs4889064	16	80023074	T	G	0.032132	0.005729	0.248027	7.6798	2.09e-08	84	FALSE	NA	NA
Cataract	cataract	rs10438631	16	80109371	T	G	0.029396	0.005392	0.296061	7.29135	5.11e-08	84	FALSE	NA	NA
Cataract	cataract	rs9319549	16	80110182	A	T	0.029393	0.005391	0.296471	7.29241	5.1e-08	84	FALSE	NA	NA
Cataract	cataract	rs8049829	16	80110460	T	C	0.029682	0.005391	0.296387	7.42343	3.77e-08	84	FALSE	NA	NA
Cataract	cataract	rs7187382	16	80111142	A	G	0.029541	0.005391	0.296434	7.35951	4.37e-08	84	FALSE	NA	NA
Cataract	cataract	rs10902641	17	934156	G	A	-0.045251	0.006423	0.192897	11.7139	1.93e-12	85	TRUE	ABR	-27398
Cataract	cataract	rs11658205	17	8983812	C	T	-0.031176	0.005566	0.26683	7.66105	2.18e-08	86	FALSE	NTN1	-58953
Cataract	cataract	rs2103189	17	8984384	G	C	-0.03667	0.005399	0.295698	10.9402	1.15e-11	86	FALSE	NTN1	-59525
Cataract	cataract	rs2314581	17	8984515	A	G	-0.036402	0.005399	0.295751	10.7931	1.61e-11	86	FALSE	NTN1	-59656
Cataract	cataract	rs1815160	17	8985411	C	G	-0.036255	0.005397	0.295973	10.7171	1.92e-11	86	FALSE	NTN1	-60552
Cataract	cataract	rs7211867	17	8987283	A	G	-0.036613	0.005398	0.295852	10.9142	1.22e-11	86	FALSE	NTN1	-62424
Cataract	cataract	rs9893893	17	8988203	C	T	-0.036189	0.005397	0.295946	10.6811	2.08e-11	86	FALSE	NTN1	-63344
Cataract	cataract	rs8074523	17	8988549	A	G	-0.031306	0.005566	0.266646	7.71936	1.91e-08	86	FALSE	NTN1	-63690
Cataract	cataract	rs11867706	17	8988566	A	G	-0.031301	0.005566	0.266645	7.71701	1.92e-08	86	FALSE	NTN1	-63707
Cataract	cataract	rs2030793	17	8990901	T	G	-0.031388	0.005565	0.266557	7.76044	1.74e-08	86	FALSE	NTN1	-66042
Cataract	cataract	rs869055	17	8993114	G	A	-0.036937	0.005397	0.296034	11.0969	8e-12	86	FALSE	NTN1	-68255
Cataract	cataract	rs871826	17	8993972	G	A	-0.040495	0.005174	0.349499	14.2821	5.22e-15	86	FALSE	NTN1	-69113
Cataract	cataract	rs4791332	17	8998334	C	T	-0.036679	0.006672	0.376139	7.40425	3.94e-08	86	FALSE	NTN1	-73475
Cataract	cataract	rs9903730	17	8998591	C	T	-0.032363	0.005571	0.26572	8.19095	6.44e-09	86	FALSE	NTN1	-73732
Cataract	cataract	rs9902550	17	8998765	G	A	-0.040974	0.00517	0.349453	14.623	2.38e-15	86	TRUE	NTN1	-73906
Cataract	cataract	rs34865317	17	8999062	T	A	0.034379	0.006014	0.785138	7.95199	1.12e-08	86	FALSE	NTN1	-74203
Cataract	cataract	rs71371889	17	8999250	G	A	0.034359	0.006014	0.785148	7.94404	1.14e-08	86	FALSE	NTN1	-74391
Cataract	cataract	rs11078782	17	9000669	C	T	-0.028011	0.004928	0.505983	7.86855	1.35e-08	86	FALSE	NTN1	-75810
Cataract	cataract	rs9913068	17	9001038	A	G	-0.02801	0.004925	0.49988	7.87891	1.32e-08	86	FALSE	NTN1	-76179
Cataract	cataract	rs12603701	17	9001373	G	A	-0.027826	0.004927	0.505738	7.77712	1.67e-08	86	FALSE	NTN1	-76514
Cataract	cataract	rs4791778	17	9001773	C	G	-0.027901	0.004925	0.500137	7.82061	1.51e-08	86	FALSE	NTN1	-76914
Cataract	cataract	rs2140901	17	9002849	A	G	-0.027999	0.004929	0.505959	7.86018	1.38e-08	86	FALSE	NTN1	-77990
Cataract	cataract	rs2140900	17	9002850	C	T	-0.028038	0.004927	0.500304	7.88678	1.3e-08	86	FALSE	NTN1	-77991
Cataract	cataract	rs9989462	17	9003646	G	A	-0.027891	0.004926	0.500133	7.81372	1.54e-08	86	FALSE	NTN1	-78787
Cataract	cataract	rs9989480	17	9003698	T	C	-0.027891	0.004926	0.500133	7.81408	1.53e-08	86	FALSE	NTN1	-78839
Cataract	cataract	rs11078783	17	9004204	A	G	-0.027903	0.004926	0.500133	7.82013	1.51e-08	86	FALSE	NTN1	-79345
Cataract	cataract	rs4791780	17	9005433	G	T	-0.027883	0.004927	0.500548	7.80755	1.56e-08	86	FALSE	NTN1	-80574
Cataract	cataract	rs11867338	17	9005925	A	G	-0.027804	0.004928	0.500292	7.76455	1.72e-08	86	FALSE	NTN1	-81066
Cataract	cataract	rs11869861	17	9008576	T	C	-0.027837	0.004929	0.500119	7.77642	1.67e-08	86	FALSE	NTN1	-83717
Cataract	cataract	rs12942459	17	9010794	T	C	-0.027682	0.004934	0.505653	7.6849	2.07e-08	86	FALSE	NTN1	-85935
Cataract	cataract	rs4791787	17	9013018	G	A	-0.027663	0.004935	0.505736	7.67227	2.13e-08	86	FALSE	NTN1	-88159
Cataract	cataract	rs6503183	17	9013907	A	G	-0.027781	0.004936	0.505869	7.72999	1.86e-08	86	FALSE	NTN1	-89048
Cataract	cataract	rs7213061	17	9014412	G	C	-0.027734	0.004941	0.524499	7.68989	2.04e-08	86	FALSE	NTN1	-89553
Cataract	cataract	rs2015353	17	15873275	T	C	-0.028329	0.004953	0.457751	7.96163	1.09e-08	87	FALSE	ADORA2B	-25044
Cataract	cataract	rs2779211	17	15875935	A	G	-0.028434	0.004951	0.458118	8.01952	9.56e-09	87	FALSE	ADORA2B	-27704
Cataract	cataract	rs4239134	17	15883967	T	C	-0.028505	0.004951	0.457047	8.05656	8.78e-09	87	FALSE	ZSWIM7	-4093
Cataract	cataract	rs10491104	17	15884561	C	T	-0.028638	0.00495	0.457469	8.12971	7.42e-09	87	TRUE	ZSWIM7	-4687
Cataract	cataract	rs55676330	17	15884631	C	T	-0.028392	0.004951	0.456938	7.99901	1e-08	87	FALSE	ZSWIM7	-4757
Cataract	cataract	rs11868809	17	15887010	C	T	-0.028451	0.00495	0.459017	8.03233	9.28e-09	87	FALSE	ZSWIM7	-7136
Cataract	cataract	rs9889745	17	15888589	G	A	-0.028433	0.004949	0.459413	8.02463	9.45e-09	87	FALSE	ZSWIM7	-8715
Cataract	cataract	rs2324084	17	15896591	T	C	-0.028427	0.00495	0.459418	8.02068	9.53e-09	87	FALSE	ZSWIM7	-16717
Cataract	cataract	rs7214891	17	15896772	C	T	-0.028431	0.00495	0.459406	8.02204	9.51e-09	87	FALSE	ZSWIM7	-16898
Cataract	cataract	rs4792711	17	15899871	C	T	-0.028406	0.00495	0.459418	8.00912	9.79e-09	87	FALSE	ZSWIM7	-19997
Cataract	cataract	rs758853	17	15903602	C	A	-0.028552	0.004951	0.459574	8.08243	8.27e-09	87	FALSE	TTC19	-908
Cataract	cataract	rs3760298	17	15905190	A	G	-0.028561	0.00495	0.459396	8.08777	8.17e-09	87	FALSE	TTC19	-2496
Cataract	cataract	rs11078321	17	15906392	T	C	-0.028451	0.004957	0.46042	8.01109	9.75e-09	87	FALSE	TTC19	-3698
Cataract	cataract	rs2041459	17	15906646	C	T	-0.028535	0.004951	0.459464	8.07144	8.48e-09	87	FALSE	TTC19	-3952
Cataract	cataract	rs2041460	17	15906912	G	A	-0.028526	0.004951	0.45946	8.06683	8.57e-09	87	FALSE	TTC19	-4218
Cataract	cataract	rs3826360	17	15910286	A	G	-0.028281	0.004955	0.455833	7.9287	1.18e-08	87	FALSE	TTC19	-7592
Cataract	cataract	rs9899002	17	15921419	G	A	-0.028291	0.004955	0.455787	7.93517	1.16e-08	87	FALSE	TTC19	-18725
Cataract	cataract	rs3785633	17	15925734	A	G	-0.028095	0.004954	0.455759	7.83631	1.46e-08	87	FALSE	TTC19	-23040
Cataract	cataract	rs12451075	17	15926033	T	C	-0.028099	0.004954	0.455758	7.83832	1.45e-08	87	FALSE	TTC19	-23339
Cataract	cataract	rs2157992	17	15928885	A	G	-0.027733	0.004957	0.455655	7.64575	2.26e-08	87	FALSE	TTC19	-26191
Cataract	cataract	rs9890012	17	15932627	T	C	-0.027747	0.004954	0.455766	7.6602	2.19e-08	87	FALSE	TTC19	-29933
Cataract	cataract	rs8076864	17	15936270	A	G	-0.027966	0.004954	0.456226	7.77091	1.69e-08	87	FALSE	TTC19	-33576
Cataract	cataract	rs9908031	17	15938690	G	A	-0.027884	0.004954	0.456177	7.72891	1.87e-08	87	FALSE	TTC19	-35996
Cataract	cataract	rs3785631	17	15945946	A	G	-0.027718	0.004955	0.455518	7.64464	2.27e-08	87	FALSE	TTC19	-43252
Cataract	cataract	rs9889822	17	15948963	C	T	-0.02789	0.004953	0.455714	7.73507	1.84e-08	87	FALSE	NCOR1	-16492
Cataract	cataract	rs9909615	17	15949099	C	T	-0.027838	0.004953	0.455751	7.70857	1.96e-08	87	FALSE	NCOR1	-16628
Cataract	cataract	rs1079533	17	15950198	G	A	-0.028103	0.004953	0.45626	7.84513	1.43e-08	87	FALSE	NCOR1	-17727
Cataract	cataract	rs11651290	17	15951471	C	T	-0.028089	0.004953	0.456301	7.83812	1.45e-08	87	FALSE	NCOR1	-19000
Cataract	cataract	rs3815039	17	15952588	C	A	-0.028072	0.004953	0.456411	7.82981	1.48e-08	87	FALSE	NCOR1	-20117
Cataract	cataract	rs12945546	17	15954906	T	C	-0.028148	0.004953	0.456241	7.86792	1.36e-08	87	FALSE	NCOR1	-22435
Cataract	cataract	rs11078328	17	15955491	T	A	-0.02815	0.004953	0.4564	7.86908	1.35e-08	87	FALSE	NCOR1	-23020
Cataract	cataract	rs11657912	17	15956140	G	T	-0.028058	0.004953	0.456426	7.82207	1.51e-08	87	FALSE	NCOR1	-23669
Cataract	cataract	rs4792719	17	15958402	A	G	-0.027912	0.004953	0.455871	7.7471	1.79e-08	87	FALSE	NCOR1	-25931
Cataract	cataract	rs9652828	17	15959714	C	T	-0.028318	0.004952	0.456501	7.95664	1.1e-08	87	FALSE	NCOR1	-27243
Cataract	cataract	rs3815038	17	15968549	A	C	-0.028246	0.004952	0.456263	7.91932	1.2e-08	87	FALSE	NCOR1	-36078
Cataract	cataract	rs12948361	17	15972081	G	A	-0.028066	0.004953	0.455977	7.82616	1.49e-08	87	FALSE	NCOR1	-39610
Cataract	cataract	rs12942295	17	15973844	A	T	-0.028206	0.004953	0.455794	7.89778	1.27e-08	87	FALSE	NCOR1	-41373
Cataract	cataract	rs9891379	17	15976558	T	G	-0.02821	0.004953	0.45579	7.89948	1.26e-08	87	FALSE	NCOR1	-44087
Cataract	cataract	rs11078330	17	15977005	A	T	-0.028037	0.004953	0.456052	7.81155	1.54e-08	87	FALSE	NCOR1	-44534
Cataract	cataract	rs9898313	17	15977132	T	C	-0.028244	0.004953	0.455904	7.9172	1.21e-08	87	FALSE	NCOR1	-44661
Cataract	cataract	rs9905429	17	15978404	G	C	-0.028116	0.004953	0.456014	7.85152	1.41e-08	87	FALSE	NCOR1	-45933
Cataract	cataract	rs2051736	17	15990013	T	C	-0.027905	0.004957	0.457542	7.73335	1.85e-08	87	FALSE	NCOR1	-57542
Cataract	cataract	rs8080706	17	15991560	G	C	-0.02792	0.004954	0.456129	7.74783	1.79e-08	87	FALSE	NCOR1	-59089
Cataract	cataract	rs12947205	17	15993327	G	A	-0.028121	0.004953	0.456754	7.8543	1.4e-08	87	FALSE	NCOR1	-60856
Cataract	cataract	rs1125156	17	15994554	G	A	-0.02793	0.004952	0.45641	7.75851	1.74e-08	87	FALSE	NCOR1	-62083
Cataract	cataract	rs72833498	17	15995802	T	C	-0.02726	0.004955	0.455559	7.4138	3.86e-08	87	FALSE	NCOR1	-63331
Cataract	cataract	rs11871961	17	15997426	A	G	-0.027407	0.004954	0.455676	7.48967	3.24e-08	87	FALSE	NCOR1	-64955
Cataract	cataract	rs11872032	17	15997773	A	C	-0.027526	0.004954	0.455565	7.54931	2.82e-08	87	FALSE	NCOR1	-65302
Cataract	cataract	rs36001065	17	15998172	A	C	-0.027422	0.004954	0.455666	7.49586	3.19e-08	87	FALSE	NCOR1	-65701
Cataract	cataract	rs7207889	17	16004368	C	T	-0.027448	0.004954	0.455614	7.51048	3.09e-08	87	FALSE	NCOR1	-71897
Cataract	cataract	rs4791662	17	16008872	T	C	-0.027106	0.004954	0.455222	7.33939	4.58e-08	87	FALSE	NCOR1	-76401
Cataract	cataract	rs1126148	17	16015579	G	A	-0.027288	0.004954	0.455631	7.43018	3.71e-08	87	FALSE	NCOR1	-83108
Cataract	cataract	rs35160872	17	16016039	G	A	-0.027279	0.004954	0.455702	7.42563	3.75e-08	87	FALSE	NCOR1	-83568
Cataract	cataract	rs35622628	17	16020028	A	G	-0.027124	0.004957	0.454985	7.3409	4.56e-08	87	FALSE	NCOR1	-87557
Cataract	cataract	rs12150017	17	16024094	T	C	-0.027084	0.004954	0.45515	7.3285	4.69e-08	87	FALSE	NCOR1	-91623
Cataract	cataract	rs11078332	17	16026068	A	G	-0.027028	0.004954	0.45519	7.30116	5e-08	87	FALSE	NCOR1	-93597
Cataract	cataract	rs11650678	17	16028027	G	A	-0.027296	0.004954	0.455635	7.43416	3.68e-08	87	FALSE	NCOR1	-95556
Cataract	cataract	rs11655773	17	16030299	A	G	-0.02727	0.004956	0.45496	7.41615	3.84e-08	87	FALSE	NCOR1	-97828
Cataract	cataract	rs7216834	17	16032765	C	A	-0.027227	0.004954	0.455669	7.40013	3.98e-08	87	FALSE	NCOR1	-100294
Cataract	cataract	rs1160109	17	16033132	T	A	-0.027256	0.004954	0.455644	7.41459	3.85e-08	87	FALSE	NCOR1	-100661
Cataract	cataract	rs9902141	17	16034773	G	T	-0.027087	0.004954	0.455649	7.33019	4.68e-08	87	FALSE	NCOR1	-102302
Cataract	cataract	rs9891646	17	16036861	T	C	-0.027107	0.004955	0.455177	7.33976	4.57e-08	87	FALSE	NCOR1	-104390
Cataract	cataract	rs1989856	17	16043651	T	C	-0.02715	0.004954	0.455622	7.36126	4.35e-08	87	FALSE	NCOR1	-111180
Cataract	cataract	rs178659	17	16056442	C	T	-0.027045	0.004955	0.455485	7.30824	4.92e-08	87	FALSE	NCOR1	-123971
Cataract	cataract	rs178834	17	16077124	A	T	-0.027157	0.004958	0.455114	7.35506	4.42e-08	87	FALSE	NCOR1	-144653
Cataract	cataract	rs178811	17	16097144	T	C	-0.027566	0.00496	0.450521	7.55386	2.79e-08	87	FALSE	NCOR1	-164673
Cataract	cataract	rs178806	17	16100611	G	C	-0.027308	0.004954	0.455837	7.44	3.63e-08	87	FALSE	NCOR1	-168140
Cataract	cataract	rs178797	17	16119054	G	A	-0.02795	0.004955	0.457565	7.75986	1.74e-08	87	FALSE	NCOR1	-186583
Cataract	cataract	rs178796	17	16123587	A	G	-0.028092	0.004955	0.457313	7.83211	1.47e-08	87	FALSE	PIGL	-3082
Cataract	cataract	rs178793	17	16124968	C	G	-0.027775	0.004954	0.459087	7.67383	2.12e-08	87	FALSE	PIGL	-4463
Cataract	cataract	rs178792	17	16125179	C	T	-0.027793	0.004954	0.459128	7.68249	2.08e-08	87	FALSE	PIGL	-4674
Cataract	cataract	rs178791	17	16127206	A	C	-0.028075	0.004955	0.457325	7.82361	1.5e-08	87	FALSE	PIGL	-6701
Cataract	cataract	rs178790	17	16131122	G	A	-0.028029	0.004954	0.457388	7.80322	1.57e-08	87	FALSE	PIGL	-10617
Cataract	cataract	rs178789	17	16131196	T	C	-0.027882	0.004954	0.457432	7.7288	1.87e-08	87	FALSE	PIGL	-10691
Cataract	cataract	rs178788	17	16131968	A	G	-0.027247	0.00494	0.473446	7.44764	3.57e-08	87	FALSE	PIGL	-11463
Cataract	cataract	rs178787	17	16133044	G	A	-0.027095	0.004939	0.473392	7.37451	4.22e-08	87	FALSE	PIGL	-12539
Cataract	cataract	rs11652044	17	16140054	A	G	-0.027019	0.004939	0.474233	7.33805	4.59e-08	88	FALSE	PIGL	-19549
Cataract	cataract	rs62072527	17	16142317	G	A	-0.027064	0.00494	0.474082	7.35885	4.38e-08	88	FALSE	PIGL	-21812
Cataract	cataract	rs34331598	17	16142688	A	G	-0.027096	0.00494	0.474223	7.37472	4.22e-08	88	FALSE	PIGL	-22183
Cataract	cataract	rs4470185	17	16143709	T	C	-0.027072	0.00494	0.474226	7.36254	4.34e-08	88	FALSE	PIGL	-23204
Cataract	cataract	rs7223428	17	16146171	G	A	-0.027154	0.00494	0.473841	7.40215	3.96e-08	88	FALSE	PIGL	-25666
Cataract	cataract	rs12946619	17	16146659	T	C	-0.02716	0.00494	0.473854	7.40434	3.94e-08	88	TRUE	PIGL	-26154
Cataract	cataract	rs11653500	17	16148509	A	G	-0.02711	0.00494	0.473903	7.37915	4.18e-08	88	FALSE	PIGL	-28004
Cataract	cataract	rs12150285	17	16148926	G	C	-0.027002	0.004941	0.474243	7.32382	4.74e-08	88	FALSE	PIGL	-28421
Cataract	cataract	rs8073831	17	27407865	A	G	0.028897	0.004967	0.457048	8.21158	6.14e-09	89	FALSE	MYO18A	-7337
Cataract	cataract	rs4795495	17	27413908	C	G	0.029555	0.004943	0.466882	8.63776	2.3e-09	89	FALSE	MYO18A	-13380
Cataract	cataract	rs11656125	17	27415368	A	G	0.03022	0.004935	0.509397	9.02696	9.4e-10	89	FALSE	MYO18A	-14840
Cataract	cataract	rs4965417	17	27418106	C	T	0.029684	0.004943	0.467175	8.70657	1.97e-09	89	FALSE	MYO18A	-17578
Cataract	cataract	rs7212295	17	27431425	A	G	0.030583	0.004932	0.508645	9.23806	5.78e-10	89	FALSE	MYO18A	-30897
Cataract	cataract	rs12162126	17	27432075	A	G	0.03058	0.004932	0.508989	9.23563	5.81e-10	89	FALSE	MYO18A	-31547
Cataract	cataract	rs2279956	17	27434393	T	C	0.030518	0.004933	0.509251	9.19878	6.33e-10	89	FALSE	MYO18A	-33865
Cataract	cataract	rs7219105	17	27434446	A	T	0.029675	0.004975	0.564636	8.60033	2.51e-09	89	FALSE	MYO18A	-33918
Cataract	cataract	rs7217365	17	27434490	G	A	0.02965	0.004974	0.564777	8.58818	2.58e-09	89	FALSE	MYO18A	-33962
Cataract	cataract	rs2279958	17	27437134	A	G	0.030604	0.004929	0.502352	9.26112	5.48e-10	89	FALSE	MYO18A	-36606
Cataract	cataract	rs2279959	17	27437208	A	G	0.030604	0.004929	0.502427	9.2609	5.48e-10	89	FALSE	MYO18A	-36680
Cataract	cataract	rs1994663	17	27437710	C	G	0.029623	0.004963	0.557809	8.61025	2.45e-09	89	FALSE	MYO18A	-37182
Cataract	cataract	rs8076604	17	27438469	G	A	0.029574	0.004963	0.557754	8.58372	2.61e-09	89	FALSE	MYO18A	-37941
Cataract	cataract	rs8069100	17	27439527	T	C	0.030452	0.004949	0.4587	9.10592	7.84e-10	89	FALSE	MYO18A	-38999
Cataract	cataract	rs12601535	17	27441077	C	G	0.030488	0.00493	0.498701	9.18953	6.46e-10	89	FALSE	MYO18A	-40549
Cataract	cataract	rs12936218	17	27442561	A	G	0.03057	0.004929	0.502303	9.2417	5.73e-10	89	FALSE	MYO18A	-42033
Cataract	cataract	rs11080076	17	27444030	T	C	0.03044	0.00493	0.502544	9.16417	6.85e-10	89	FALSE	MYO18A	-43502
Cataract	cataract	rs877492	17	27449059	C	A	0.029676	0.004964	0.557717	8.63519	2.32e-09	89	FALSE	MYO18A	-48531
Cataract	cataract	rs4965418	17	27449765	A	G	0.029362	0.004963	0.557889	8.47173	3.37e-09	89	FALSE	MYO18A	-49237
Cataract	cataract	rs882729	17	27449976	T	C	0.030114	0.004945	0.460125	8.93423	1.16e-09	89	FALSE	MYO18A	-49448
Cataract	cataract	rs7219630	17	27450429	A	G	0.030242	0.004945	0.46315	9.00302	9.93e-10	89	FALSE	MYO18A	-49901
Cataract	cataract	rs7224179	17	27450661	T	C	0.030157	0.004943	0.460257	8.96341	1.09e-09	89	FALSE	MYO18A	-50133
Cataract	cataract	rs8075284	17	27455736	A	G	0.030008	0.004946	0.460652	8.87203	1.34e-09	89	FALSE	MYO18A	-55208
Cataract	cataract	rs11080078	17	27456255	G	C	0.029833	0.004966	0.557803	8.71086	1.95e-09	89	FALSE	MYO18A	-55727
Cataract	cataract	rs8080082	17	27456591	A	G	0.029831	0.004967	0.557807	8.70963	1.95e-09	89	FALSE	MYO18A	-56063
Cataract	cataract	rs8070142	17	27457008	T	G	0.029854	0.004967	0.557841	8.72006	1.91e-09	89	FALSE	MYO18A	-56480
Cataract	cataract	rs11650356	17	27457136	G	A	0.02985	0.004967	0.557808	8.71928	1.91e-09	89	FALSE	MYO18A	-56608
Cataract	cataract	rs7225149	17	27460259	C	G	0.028226	0.005035	0.592315	7.67238	2.13e-08	89	FALSE	MYO18A	-59731
Cataract	cataract	rs9303623	17	27461571	A	G	0.030637	0.004948	0.460695	9.21345	6.12e-10	89	FALSE	MYO18A	-61043
Cataract	cataract	rs1388175	17	27464016	A	C	0.031565	0.004946	0.465704	9.74454	1.8e-10	89	FALSE	MYO18A	-63488
Cataract	cataract	rs7211238	17	27480495	C	G	0.031657	0.004949	0.463578	9.78709	1.63e-10	89	FALSE	MYO18A	-79967
Cataract	cataract	rs9911881	17	27482250	G	C	0.03152	0.004948	0.463959	9.70963	1.95e-10	89	FALSE	MYO18A	-81722
Cataract	cataract	rs902580	17	27486259	C	A	0.03158	0.004949	0.463912	9.74244	1.81e-10	89	FALSE	MYO18A	-85731
Cataract	cataract	rs7405818	17	27488469	T	C	0.033183	0.00496	0.448348	10.635	2.32e-11	89	FALSE	MYO18A	-87941
Cataract	cataract	rs6505113	17	27492869	A	G	0.033067	0.004958	0.44859	10.5763	2.65e-11	89	FALSE	MYO18A	-92341
Cataract	cataract	rs6505114	17	27499140	G	A	0.032436	0.004959	0.446335	10.1967	6.36e-11	89	FALSE	MYO18A	-98612
Cataract	cataract	rs8071887	17	27502756	G	A	0.03239	0.00496	0.446315	10.1687	6.78e-11	89	FALSE	MYO18A	-102228
Cataract	cataract	rs8080958	17	27508704	T	A	0.032359	0.00496	0.446375	10.1504	7.07e-11	89	FALSE	MYO18A	1274
Cataract	cataract	rs8078939	17	27512355	A	G	0.032362	0.004961	0.446356	10.1498	7.08e-11	89	FALSE	MYO18A	4925
Cataract	cataract	rs12952486	17	27515318	T	C	0.032437	0.004962	0.446315	10.1899	6.46e-11	89	FALSE	MYO18A	7888
Cataract	cataract	rs4965978	17	27524242	T	C	0.032372	0.004964	0.446423	10.1433	7.19e-11	89	FALSE	MYO18A	16812
Cataract	cataract	rs9897342	17	27524501	C	A	0.030931	0.005044	0.599577	9.05042	8.9e-10	89	FALSE	MYO18A	17071
Cataract	cataract	rs12943783	17	27530413	T	C	0.031105	0.005042	0.59884	9.15186	7.05e-10	89	FALSE	MYO18A	22983
Cataract	cataract	rs28419601	17	27530666	C	T	0.030672	0.005043	0.599657	8.91242	1.22e-09	89	FALSE	MYO18A	23236
Cataract	cataract	rs12939740	17	27535054	T	C	0.030642	0.005047	0.602345	8.8857	1.3e-09	89	FALSE	MYO18A	27624
Cataract	cataract	rs7209812	17	27536988	A	G	0.028679	0.004976	0.55869	8.07357	8.44e-09	89	FALSE	MYO18A	29558
Cataract	cataract	rs7213514	17	27537242	C	T	0.029828	0.004945	0.493505	8.7775	1.67e-09	89	FALSE	MYO18A	29812
Cataract	cataract	rs62065192	17	27541207	G	C	-0.029877	0.005391	0.692297	7.51521	3.05e-08	89	FALSE	CRYBA1	32674
Cataract	cataract	rs4795496	17	27545117	A	G	0.03401	0.005034	0.407977	10.834	1.47e-11	89	FALSE	CRYBA1	28764
Cataract	cataract	rs4795498	17	27545461	T	C	0.034094	0.005033	0.407953	10.8849	1.3e-11	89	FALSE	CRYBA1	28420
Cataract	cataract	rs727999	17	27546630	A	G	0.034122	0.005033	0.40755	10.9036	1.25e-11	89	FALSE	CRYBA1	27251
Cataract	cataract	rs2286408	17	27547800	C	G	0.034237	0.005031	0.40764	10.9797	1.05e-11	89	FALSE	CRYBA1	26081
Cataract	cataract	rs9900880	17	27549806	A	G	0.034332	0.005029	0.407669	11.0446	9.02e-12	89	FALSE	CRYBA1	24075
Cataract	cataract	rs12939777	17	27550092	C	T	0.034408	0.005029	0.407417	11.0897	8.13e-12	89	FALSE	CRYBA1	23789
Cataract	cataract	rs9905413	17	27550467	G	A	0.034277	0.005029	0.407727	11.0131	9.7e-12	89	FALSE	CRYBA1	23414
Cataract	cataract	rs9915602	17	27551743	C	G	0.034073	0.004999	0.427585	11.0105	9.76e-12	89	FALSE	CRYBA1	22138
Cataract	cataract	rs9896064	17	27553492	T	C	0.034267	0.004992	0.428201	11.1601	6.92e-12	89	FALSE	CRYBA1	20389
Cataract	cataract	rs9889399	17	27553521	C	T	0.029619	0.005091	0.615755	8.213	6.12e-09	89	FALSE	CRYBA1	20360
Cataract	cataract	rs9906526	17	27555828	A	G	0.028893	0.005034	0.593635	8.01041	9.76e-09	89	FALSE	CRYBA1	18053
Cataract	cataract	rs9891654	17	27557704	G	A	0.035815	0.004998	0.418769	12.0947	8.04e-13	89	FALSE	CRYBA1	16177
Cataract	cataract	rs11657946	17	27559694	A	C	0.035892	0.004997	0.41875	12.1472	7.12e-13	89	FALSE	CRYBA1	14187
Cataract	cataract	rs4965984	17	27559858	A	G	0.03937	0.006535	0.420251	8.75723	1.75e-09	89	FALSE	CRYBA1	14023
Cataract	cataract	rs8081159	17	27560726	A	G	0.035727	0.005006	0.413905	12.005	9.89e-13	89	FALSE	CRYBA1	13155
Cataract	cataract	rs2320815	17	27561922	G	A	0.029268	0.005033	0.593681	8.20694	6.21e-09	89	FALSE	CRYBA1	11959
Cataract	cataract	rs2320816	17	27562033	C	A	0.036441	0.004995	0.419267	12.5102	3.09e-13	89	FALSE	CRYBA1	11848
Cataract	cataract	rs9303624	17	27562990	T	C	0.032657	0.004947	0.461976	10.3768	4.2e-11	89	FALSE	CRYBA1	10891
Cataract	cataract	rs12941933	17	27563486	T	G	0.029893	0.005033	0.592102	8.53056	2.95e-09	89	FALSE	CRYBA1	10395
Cataract	cataract	rs8070877	17	27564574	T	C	0.032749	0.004945	0.461873	10.4362	3.66e-11	89	FALSE	CRYBA1	9307
Cataract	cataract	rs734321	17	27565109	T	C	0.039902	0.00653	0.419704	8.98997	1.02e-09	89	FALSE	CRYBA1	8772
Cataract	cataract	rs7219394	17	27566121	C	T	0.032713	0.004944	0.461982	10.4193	3.81e-11	89	FALSE	CRYBA1	7760
Cataract	cataract	rs7220167	17	27566238	A	T	0.032732	0.004944	0.461983	10.431	3.71e-11	89	FALSE	CRYBA1	7643
Cataract	cataract	rs7219572	17	27566241	C	T	0.033284	0.004947	0.462095	10.7514	1.77e-11	89	FALSE	CRYBA1	7640
Cataract	cataract	rs4638641	17	27567171	G	A	0.032736	0.004944	0.462	10.4353	3.67e-11	89	FALSE	CRYBA1	6710
Cataract	cataract	rs7224755	17	27567793	G	T	0.03658	0.004991	0.419492	12.6182	2.41e-13	89	FALSE	CRYBA1	6088
Cataract	cataract	rs7226022	17	27567817	C	T	0.029314	0.005029	0.593643	8.24246	5.72e-09	89	FALSE	CRYBA1	6064
Cataract	cataract	rs2041156	17	27568780	T	C	0.036541	0.004987	0.419363	12.6107	2.45e-13	89	FALSE	CRYBA1	5101
Cataract	cataract	rs9914175	17	27570325	C	T	0.029064	0.005027	0.593227	8.11914	7.6e-09	89	FALSE	CRYBA1	3556
Cataract	cataract	rs9913225	17	27570622	G	A	0.036849	0.004991	0.419272	12.7908	1.62e-13	89	FALSE	CRYBA1	3259
Cataract	cataract	rs34958977	17	27571477	C	T	0.040542	0.006582	0.413198	9.12442	7.51e-10	89	FALSE	CRYBA1	2404
Cataract	cataract	rs1638005	17	27573097	A	G	0.028643	0.005019	0.589604	7.92936	1.18e-08	89	FALSE	CRYBA1	784
Cataract	cataract	rs2459723	17	27575621	G	A	0.036148	0.005004	0.412781	12.2795	5.25e-13	89	FALSE	CRYBA1	-1740
Cataract	cataract	rs1712650	17	27595775	A	G	0.037099	0.004991	0.419073	12.9554	1.11e-13	89	TRUE	NUFIP2	-12921
Cataract	cataract	rs811300	17	27595829	C	G	0.035863	0.005002	0.412737	12.1042	7.87e-13	89	FALSE	NUFIP2	-12975
Cataract	cataract	rs1712654	17	27600648	T	C	0.029645	0.005021	0.592866	8.43927	3.64e-09	89	FALSE	NUFIP2	-17794
Cataract	cataract	rs56267272	17	27601370	A	G	-0.031004	0.005332	0.688552	8.20612	6.22e-09	89	FALSE	NUFIP2	-18516
Cataract	cataract	rs72819467	17	27606367	A	T	-0.031591	0.005342	0.69061	8.46243	3.45e-09	89	FALSE	NUFIP2	-23513
Cataract	cataract	rs797968	17	27606375	T	A	0.035947	0.005002	0.413028	12.1581	6.95e-13	89	FALSE	NUFIP2	-23521
Cataract	cataract	rs797963	17	27610597	G	A	0.029262	0.005024	0.593083	8.22945	5.9e-09	89	FALSE	NUFIP2	-27743
Cataract	cataract	rs797962	17	27612139	G	T	0.036975	0.004992	0.419123	12.8686	1.35e-13	89	FALSE	NUFIP2	-29285
Cataract	cataract	rs12452857	17	27613677	G	A	-0.031075	0.005333	0.68892	8.23595	5.81e-09	89	FALSE	NUFIP2	-30823
Cataract	cataract	rs797960	17	27614837	T	G	0.029246	0.005025	0.592312	8.21919	6.04e-09	89	FALSE	NUFIP2	-31983
Cataract	cataract	rs797959	17	27616594	G	C	0.029302	0.005024	0.592233	8.24928	5.63e-09	89	FALSE	NUFIP2	-33740
Cataract	cataract	rs797975	17	27618627	C	G	0.035848	0.005003	0.412902	12.0924	8.08e-13	89	FALSE	NUFIP2	-35773
Cataract	cataract	rs797974	17	27622518	T	C	0.027369	0.005012	0.585536	7.31331	4.86e-08	89	FALSE	NUFIP2	1382
Cataract	cataract	rs2459722	17	27624238	A	T	0.030667	0.004937	0.519402	9.26587	5.42e-10	89	FALSE	NUFIP2	3102
Cataract	cataract	rs12943828	17	27624479	A	G	0.035502	0.005007	0.412048	11.8579	1.39e-12	89	FALSE	NUFIP2	3343
Cataract	cataract	rs2429243	17	27628979	G	A	0.028846	0.00503	0.592702	7.99891	1e-08	89	FALSE	NUFIP2	7843
Cataract	cataract	rs797958	17	27634009	A	G	0.030687	0.004942	0.519258	9.26083	5.48e-10	89	FALSE	NUFIP2	12873
Cataract	cataract	rs797957	17	27635235	G	T	0.028758	0.005035	0.593034	7.93887	1.15e-08	89	FALSE	NUFIP2	14099
Cataract	cataract	rs797956	17	27635403	G	C	0.029802	0.004964	0.544848	8.70096	1.99e-09	89	FALSE	NUFIP2	14267
Cataract	cataract	rs797955	17	27635475	G	T	0.0286	0.005035	0.592928	7.85957	1.38e-08	89	FALSE	NUFIP2	14339
Cataract	cataract	rs797953	17	27637718	T	A	0.035802	0.005026	0.408369	11.9616	1.09e-12	89	FALSE	NUFIP2	16582
Cataract	cataract	rs2459724	17	27642921	G	C	0.02945	0.004998	0.565297	8.40818	3.91e-09	89	FALSE	NUFIP2	21785
Cataract	cataract	rs148665508	17	27644284	A	C	0.028407	0.00499	0.554388	7.89128	1.28e-08	89	FALSE	NUFIP2	23148
Cataract	cataract	rs146435906	17	27644285	G	A	0.0284	0.00499	0.554389	7.88784	1.29e-08	89	FALSE	NUFIP2	23149
Cataract	cataract	rs73272559	17	27644327	C	T	0.028142	0.004979	0.554968	7.79042	1.62e-08	89	FALSE	NUFIP2	23191
Cataract	cataract	rs797973	17	27647630	G	T	0.030461	0.005527	0.27558	7.43874	3.64e-08	89	FALSE	NUFIP2	26494
Cataract	cataract	rs797972	17	27648280	T	C	0.027986	0.004968	0.537223	7.74176	1.81e-08	89	FALSE	NUFIP2	27144
Cataract	cataract	rs797971	17	27648435	C	G	0.028592	0.004981	0.553812	8.01331	9.7e-09	89	FALSE	NUFIP2	27299
Cataract	cataract	rs797970	17	27648546	A	G	0.02781	0.004969	0.537794	7.65112	2.23e-08	89	FALSE	NUFIP2	27410
Cataract	cataract	rs797965	17	27655455	C	A	0.031457	0.004994	0.521371	9.50923	3.1e-10	89	FALSE	NUFIP2	34319
Cataract	cataract	rs9913612	17	30192245	T	G	-0.034549	0.006276	0.193742	7.42156	3.79e-08	90	FALSE	UTP6	-4322
Cataract	cataract	rs9906822	17	30192249	C	T	-0.034499	0.006278	0.193529	7.39822	4e-08	90	FALSE	UTP6	-4326
Cataract	cataract	rs11658339	17	30198984	G	A	-0.034575	0.006276	0.19369	7.43247	3.69e-08	90	FALSE	UTP6	-11061
Cataract	cataract	rs11658318	17	30206059	T	C	-0.033462	0.005191	0.346153	9.92456	1.19e-10	90	FALSE	UTP6	-18136
Cataract	cataract	rs11080173	17	30208520	T	A	-0.037672	0.006297	0.192622	8.64694	2.25e-09	90	FALSE	UTP6	-20597
Cataract	cataract	rs11080174	17	30208521	C	A	-0.037672	0.006297	0.192622	8.64694	2.25e-09	90	FALSE	UTP6	-20598
Cataract	cataract	rs7213369	17	30211878	G	A	-0.037671	0.006296	0.192605	8.6474	2.25e-09	90	FALSE	UTP6	-23955
Cataract	cataract	rs7211634	17	30215525	T	C	-0.037661	0.006296	0.192648	8.64447	2.27e-09	90	FALSE	UTP6	-27602
Cataract	cataract	rs9906455	17	30215669	G	A	-0.037742	0.006296	0.192616	8.678	2.1e-09	90	FALSE	UTP6	-27746
Cataract	cataract	rs9906928	17	30215866	G	A	-0.038741	0.005953	0.223048	10.1043	7.87e-11	90	FALSE	UTP6	-27943
Cataract	cataract	rs8070554	17	30216868	A	T	-0.037744	0.006296	0.192616	8.67873	2.1e-09	90	FALSE	UTP6	-28945
Cataract	cataract	rs12943055	17	30217916	G	T	-0.037747	0.006296	0.192619	8.68016	2.09e-09	90	FALSE	UTP6	-29993
Cataract	cataract	rs8079471	17	30218317	C	T	-0.038781	0.00595	0.223245	10.1327	7.37e-11	90	FALSE	UTP6	-30394
Cataract	cataract	rs7406406	17	30220153	T	G	0.038882	0.005959	0.777147	10.1541	7.01e-11	90	FALSE	UTP6	-32230
Cataract	cataract	rs1978116	17	30220978	A	C	0.037712	0.006296	0.80738	8.66415	2.17e-09	90	FALSE	UTP6	-33055
Cataract	cataract	rs72821936	17	30224068	C	G	0.038993	0.005953	0.776751	10.2268	5.93e-11	90	FALSE	UTP6	-36145
Cataract	cataract	rs7216107	17	30224419	G	A	0.035203	0.006341	0.762236	7.53696	2.9e-08	90	FALSE	UTP6	-36496
Cataract	cataract	rs6505266	17	30225813	G	A	0.039	0.005953	0.776782	10.2279	5.92e-11	90	FALSE	UTP6	-37890
Cataract	cataract	rs6505267	17	30225950	A	C	0.037788	0.006299	0.807383	8.69114	2.04e-09	90	FALSE	UTP6	-38027
Cataract	cataract	rs79272796	17	30226974	T	C	0.039104	0.005953	0.776717	10.2784	5.27e-11	90	FALSE	UTP6	-39051
Cataract	cataract	rs2074101	17	30228656	G	A	0.039109	0.005961	0.777507	10.2564	5.54e-11	90	FALSE	UTP6	-40733
Cataract	cataract	rs2009067	17	30229212	A	G	0.038484	0.006326	0.808752	8.91785	1.21e-09	90	FALSE	UTP6	428
Cataract	cataract	rs886223	17	30229877	G	T	0.03935	0.005962	0.777591	10.3709	4.26e-11	90	TRUE	UTP6	1093
Cataract	cataract	rs149944967	17	30232146	C	T	0.038186	0.006311	0.808215	8.82818	1.49e-09	90	FALSE	UTP6	3362
Cataract	cataract	rs4795665	17	30233657	C	T	0.038245	0.006311	0.808186	8.85407	1.4e-09	90	FALSE	UTP6	4873
Cataract	cataract	rs7209766	17	30234848	T	A	0.037527	0.006308	0.807922	8.55813	2.77e-09	90	FALSE	UTP6	6064
Cataract	cataract	rs2028067	17	30239698	T	C	0.041538	0.006604	0.829297	9.48382	3.28e-10	90	FALSE	UTP6	10914
Cataract	cataract	rs192266320	17	30240598	A	G	0.04224	0.007142	0.829825	8.46507	3.43e-09	90	FALSE	UTP6	11814
Cataract	cataract	rs201867259	17	30240599	C	A	0.042369	0.007139	0.832015	8.52021	3.02e-09	90	FALSE	UTP6	11815
Cataract	cataract	rs4795666	17	30241409	A	G	0.041779	0.006722	0.830022	9.27654	5.29e-10	90	FALSE	UTP6	12625
Cataract	cataract	rs879945	17	30242796	G	A	0.041681	0.006861	0.830068	8.89445	1.28e-09	90	FALSE	UTP6	14012
Cataract	cataract	rs879944	17	30242803	A	G	0.042286	0.006608	0.829906	9.79227	1.61e-10	90	FALSE	UTP6	14019
Cataract	cataract	rs56903735	17	30254393	T	A	0.041915	0.007185	0.857618	8.25412	5.57e-09	90	FALSE	SUZ12	9644
Cataract	cataract	rs190912073	17	30265031	A	G	0.039633	0.007046	0.854264	7.72107	1.9e-08	90	FALSE	SUZ12	-994
Cataract	cataract	rs2530858	17	30388590	T	C	0.034181	0.005312	0.672257	9.89204	1.28e-10	91	FALSE	LRRC37B	8067
Cataract	cataract	rs141452106	17	30392616	G	A	0.045119	0.007713	0.882175	8.29566	5.06e-09	91	FALSE	LRRC37B	12093
Cataract	cataract	rs118032208	17	30395634	T	C	0.043881	0.007904	0.882795	7.53841	2.89e-08	91	FALSE	LRRC37B	15111
Cataract	cataract	rs41290963	17	30396390	C	T	0.043413	0.007766	0.88613	7.63417	2.32e-08	91	FALSE	LRRC37B	15867
Cataract	cataract	rs138328653	17	30396697	C	T	0.043528	0.007776	0.886413	7.65274	2.22e-08	91	FALSE	LRRC37B	16174
Cataract	cataract	rs41290965	17	30399979	A	G	0.043825	0.008019	0.883577	7.32438	4.74e-08	91	FALSE	LRRC37B	19456
Cataract	cataract	rs150081359	17	30400699	C	T	0.04318	0.007802	0.885808	7.49571	3.19e-08	91	FALSE	LRRC37B	20176
Cataract	cataract	rs144056477	17	30401304	T	C	0.044372	0.007931	0.883134	7.64492	2.27e-08	91	FALSE	LRRC37B	20781
Cataract	cataract	rs56393683	17	30401987	A	G	0.043967	0.00787	0.882138	7.62542	2.37e-08	91	FALSE	LRRC37B	21464
Cataract	cataract	rs61369359	17	30404399	A	C	0.033202	0.005294	0.665742	9.43283	3.69e-10	91	FALSE	LRRC37B	23876
Cataract	cataract	rs149300088	17	30404581	T	A	0.043421	0.007774	0.886224	7.62113	2.39e-08	91	FALSE	LRRC37B	24058
Cataract	cataract	rs151088031	17	30405857	T	C	0.044438	0.007694	0.88308	8.10362	7.88e-09	91	FALSE	LRRC37B	25334
Cataract	cataract	rs2470269	17	30406949	T	C	0.041478	0.00748	0.873459	7.52264	3e-08	91	FALSE	LRRC37B	26426
Cataract	cataract	rs55886932	17	30407220	G	A	0.045856	0.007948	0.889124	8.08767	8.17e-09	91	FALSE	LRRC37B	26697
Cataract	cataract	rs55696601	17	30407223	G	C	0.04663	0.007876	0.886324	8.48156	3.3e-09	91	FALSE	LRRC37B	26700
Cataract	cataract	rs55882182	17	30407230	G	C	0.046654	0.007874	0.886281	8.49373	3.21e-09	91	FALSE	LRRC37B	26707
Cataract	cataract	rs190720679	17	30407483	T	C	0.04353	0.00781	0.885911	7.59227	2.56e-08	91	FALSE	LRRC37B	26960
Cataract	cataract	rs4037396	17	30408642	T	C	0.043436	0.007782	0.886316	7.61307	2.44e-08	91	FALSE	LRRC37B	28119
Cataract	cataract	rs41290970	17	30408987	C	G	0.043838	0.007822	0.886255	7.66876	2.14e-08	91	FALSE	LRRC37B	28464
Cataract	cataract	rs41291021	17	30410689	C	A	0.043911	0.007867	0.886886	7.61188	2.44e-08	91	FALSE	LRRC37B	30166
Cataract	cataract	rs41291030	17	30411040	A	G	0.039645	0.006756	0.832768	8.3452	4.52e-09	91	FALSE	LRRC37B	30517
Cataract	cataract	rs3925207	17	30412357	T	C	0.041489	0.007004	0.85022	8.48966	3.24e-09	91	FALSE	LRRC37B	31834
Cataract	cataract	rs542891026	17	30416964	C	T	0.046252	0.008056	0.893573	8.01627	9.63e-09	91	FALSE	LRRC37B	36441
Cataract	cataract	rs150675721	17	30417185	C	A	0.046513	0.00805	0.893328	8.11002	7.76e-09	91	FALSE	LRRC37B	36662
Cataract	cataract	rs117022375	17	30419728	A	T	0.041708	0.007059	0.853538	8.44975	3.55e-09	91	FALSE	LRRC37B	39205
Cataract	cataract	rs55807392	17	30419894	G	A	0.043318	0.007144	0.855283	8.86388	1.37e-09	91	FALSE	LRRC37B	39371
Cataract	cataract	rs145950597	17	30419897	G	T	0.049374	0.008383	0.899823	8.40132	3.97e-09	91	FALSE	LRRC37B	39374
Cataract	cataract	rs139854301	17	30419909	T	C	0.049281	0.008381	0.899801	8.37444	4.22e-09	91	FALSE	LRRC37B	39386
Cataract	cataract	rs371624457	17	30419960	G	C	0.046498	0.008038	0.893399	8.1282	7.44e-09	91	FALSE	LRRC37B	39437
Cataract	cataract	rs6505277	17	30420528	A	G	0.047755	0.008003	0.893135	8.60451	2.49e-09	91	FALSE	LRRC37B	40005
Cataract	cataract	rs147679017	17	30420786	A	G	0.047533	0.008009	0.89329	8.51933	3.02e-09	91	FALSE	LRRC37B	40263
Cataract	cataract	rs73990714	17	30421033	G	T	0.042544	0.006887	0.848062	9.17225	6.73e-10	91	FALSE	LRRC37B	40510
Cataract	cataract	rs144556310	17	30423341	T	G	0.046687	0.00803	0.893457	8.20299	6.27e-09	91	FALSE	LRRC37B	42818
Cataract	cataract	rs112272542	17	30424390	A	G	0.036316	0.006599	0.831483	7.41938	3.81e-08	91	FALSE	LRRC37B	43867
Cataract	cataract	rs72825762	17	30434832	G	A	0.041767	0.006862	0.847993	8.92606	1.19e-09	91	FALSE	RHOT1	34641
Cataract	cataract	rs9892952	17	30435777	A	C	0.043833	0.006831	0.846384	9.84309	1.44e-10	91	FALSE	RHOT1	33696
Cataract	cataract	rs72825763	17	30436196	A	C	0.043906	0.00683	0.84636	9.87609	1.33e-10	91	FALSE	RHOT1	33277
Cataract	cataract	rs9899601	17	30436258	A	T	0.043681	0.006829	0.846342	9.78376	1.65e-10	91	FALSE	RHOT1	33215
Cataract	cataract	rs8077417	17	30436417	A	G	0.037024	0.006507	0.826818	7.88559	1.3e-08	91	FALSE	RHOT1	33056
Cataract	cataract	rs8076067	17	30436643	G	A	0.043563	0.006828	0.846331	9.73702	1.83e-10	91	FALSE	RHOT1	32830
Cataract	cataract	rs8068560	17	30437721	T	C	0.043895	0.006823	0.84609	9.8903	1.29e-10	91	FALSE	RHOT1	31752
Cataract	cataract	rs8081372	17	30437769	G	A	0.043647	0.006822	0.846035	9.78853	1.63e-10	91	FALSE	RHOT1	31704
Cataract	cataract	rs3809786	17	30439324	G	A	0.04377	0.006823	0.846131	9.83708	1.46e-10	91	FALSE	RHOT1	30149
Cataract	cataract	rs57484999	17	30439658	T	G	0.043769	0.006823	0.846142	9.83674	1.46e-10	91	FALSE	RHOT1	29815
Cataract	cataract	rs55823017	17	30440484	A	C	0.043655	0.006832	0.84656	9.76653	1.71e-10	91	FALSE	RHOT1	28989
Cataract	cataract	rs9910325	17	30440817	T	C	0.043828	0.006823	0.846134	9.86209	1.37e-10	91	FALSE	RHOT1	28656
Cataract	cataract	rs7224041	17	30440871	A	C	0.044086	0.006823	0.846153	9.96885	1.07e-10	91	FALSE	RHOT1	28602
Cataract	cataract	rs72825769	17	30441824	G	C	0.043662	0.006831	0.84659	9.76993	1.7e-10	91	FALSE	RHOT1	27649
Cataract	cataract	rs9897672	17	30442467	T	G	0.043775	0.006823	0.846144	9.84049	1.44e-10	91	FALSE	RHOT1	27006
Cataract	cataract	rs116582147	17	30443815	C	T	0.043498	0.00683	0.846537	9.70674	1.96e-10	91	FALSE	RHOT1	25658
Cataract	cataract	rs56378319	17	30444385	C	A	0.043502	0.00683	0.846541	9.70843	1.96e-10	91	FALSE	RHOT1	25088
Cataract	cataract	rs7226186	17	30444674	A	G	0.043664	0.006821	0.846087	9.79946	1.59e-10	91	FALSE	RHOT1	24799
Cataract	cataract	rs2078406	17	30445984	G	C	0.043475	0.00683	0.846575	9.69633	2.01e-10	91	FALSE	RHOT1	23489
Cataract	cataract	rs7224932	17	30446119	G	C	0.043475	0.00683	0.846568	9.69696	2.01e-10	91	FALSE	RHOT1	23354
Cataract	cataract	rs9914837	17	30446336	T	G	0.043692	0.006822	0.846168	9.808	1.56e-10	91	FALSE	RHOT1	23137
Cataract	cataract	rs7212461	17	30446748	T	C	0.043597	0.006822	0.846145	9.7691	1.7e-10	91	FALSE	RHOT1	22725
Cataract	cataract	rs8079441	17	30449048	C	T	0.043324	0.006829	0.846524	9.63757	2.3e-10	91	FALSE	RHOT1	20425
Cataract	cataract	rs9903677	17	30450003	G	A	0.044097	0.006825	0.846319	9.96916	1.07e-10	91	FALSE	RHOT1	19470
Cataract	cataract	rs9910993	17	30450042	C	T	0.044093	0.006825	0.846323	9.96721	1.08e-10	91	FALSE	RHOT1	19431
Cataract	cataract	rs7209884	17	30450177	A	C	0.043823	0.006822	0.846196	9.86223	1.37e-10	91	FALSE	RHOT1	19296
Cataract	cataract	rs7210088	17	30450592	C	T	0.043818	0.006822	0.846193	9.85964	1.38e-10	91	FALSE	RHOT1	18881
Cataract	cataract	rs142293748	17	30451774	G	A	0.043575	0.006831	0.84662	9.73611	1.84e-10	91	FALSE	RHOT1	17699
Cataract	cataract	rs28477940	17	30453337	A	G	0.043334	0.006787	0.844047	9.75228	1.77e-10	91	FALSE	RHOT1	16136
Cataract	cataract	rs28444111	17	30453405	C	T	0.043372	0.006786	0.844024	9.76927	1.7e-10	91	FALSE	RHOT1	16068
Cataract	cataract	rs8068780	17	30453548	T	C	0.04354	0.006778	0.84359	9.86171	1.37e-10	91	FALSE	RHOT1	15925
Cataract	cataract	rs9909295	17	30454720	T	C	0.044369	0.00676	0.842567	10.2646	5.44e-11	91	FALSE	RHOT1	14753
Cataract	cataract	rs72825775	17	30455772	C	T	0.044282	0.006768	0.843009	10.204	6.25e-11	91	FALSE	RHOT1	13701
Cataract	cataract	rs72825776	17	30455778	C	A	0.044326	0.006769	0.843023	10.2214	6.01e-11	91	FALSE	RHOT1	13695
Cataract	cataract	rs9890528	17	30456747	C	T	0.044256	0.006782	0.843801	10.1534	7.02e-11	91	FALSE	RHOT1	12726
Cataract	cataract	rs9897392	17	30456765	T	C	0.044061	0.006781	0.843775	10.0744	8.42e-11	91	FALSE	RHOT1	12708
Cataract	cataract	rs9891455	17	30459058	T	C	0.043974	0.006763	0.842515	10.087	8.18e-11	91	FALSE	RHOT1	10415
Cataract	cataract	rs2061658	17	30460337	T	C	0.044503	0.006773	0.843139	10.2862	5.17e-11	91	FALSE	RHOT1	9136
Cataract	cataract	rs9892079	17	30460615	G	A	0.043487	0.00674	0.840147	9.94225	1.14e-10	91	FALSE	RHOT1	8858
Cataract	cataract	rs28776769	17	30461748	T	G	0.044307	0.006768	0.842988	10.2144	6.1e-11	91	FALSE	RHOT1	7725
Cataract	cataract	rs28576984	17	30463068	C	T	0.044079	0.006769	0.843068	10.114	7.69e-11	91	FALSE	RHOT1	6405
Cataract	cataract	rs28407270	17	30463291	G	A	0.044101	0.006768	0.843011	10.1262	7.48e-11	91	FALSE	RHOT1	6182
Cataract	cataract	rs2344620	17	30464945	A	G	0.028808	0.004979	0.484676	8.13172	7.38e-09	91	FALSE	RHOT1	4528
Cataract	cataract	rs9915569	17	30466119	A	C	0.04426	0.006761	0.842581	10.2149	6.1e-11	91	FALSE	RHOT1	3354
Cataract	cataract	rs9916510	17	30466488	A	G	0.043895	0.006766	0.84287	10.0448	9.02e-11	91	FALSE	RHOT1	2985
Cataract	cataract	rs7217747	17	30467032	A	C	0.044001	0.006761	0.842613	10.1028	7.89e-11	91	FALSE	RHOT1	2441
Cataract	cataract	rs7218071	17	30467257	A	G	0.043969	0.006768	0.842946	10.0721	8.47e-11	91	FALSE	RHOT1	2216
Cataract	cataract	rs7208838	17	30468566	T	C	0.043769	0.006768	0.842937	9.98625	1.03e-10	91	FALSE	RHOT1	907
Cataract	cataract	rs13342625	17	30469423	C	A	0.043948	0.006762	0.842616	10.0774	8.37e-11	91	FALSE	RHOT1	50
Cataract	cataract	rs9905738	17	30471295	T	G	0.043247	0.006666	0.837115	10.0444	9.03e-11	91	FALSE	RHOT1	-1822
Cataract	cataract	rs74758395	17	30474239	T	C	0.043043	0.006673	0.837555	9.93741	1.16e-10	91	FALSE	RHOT1	-4766
Cataract	cataract	rs73989707	17	30477681	C	A	0.04301	0.006671	0.83753	9.9279	1.18e-10	91	FALSE	RHOT1	-8208
Cataract	cataract	rs7220511	17	30480684	G	A	0.043124	0.006663	0.837075	10.0008	9.98e-11	91	FALSE	RHOT1	-11211
Cataract	cataract	rs72825788	17	30481964	G	A	0.042912	0.00667	0.837516	9.89019	1.29e-10	91	FALSE	RHOT1	-12491
Cataract	cataract	rs8080368	17	30485691	C	A	0.044239	0.006642	0.83542	10.5477	2.83e-11	91	FALSE	RHOT1	-16218
Cataract	cataract	rs8075003	17	30486431	G	A	0.045037	0.006685	0.837385	10.7768	1.67e-11	91	FALSE	RHOT1	-16958
Cataract	cataract	rs9913638	17	30487941	G	A	0.044435	0.006642	0.835521	10.6374	2.3e-11	91	FALSE	RHOT1	-18468
Cataract	cataract	rs9916160	17	30488011	A	G	0.044196	0.006649	0.835952	10.5099	3.09e-11	91	FALSE	RHOT1	-18538
Cataract	cataract	rs7219053	17	30492931	T	C	0.043102	0.006663	0.837082	9.99123	1.02e-10	91	FALSE	RHOT1	-23458
Cataract	cataract	rs7219968	17	30494038	C	A	0.04316	0.006663	0.837073	10.0166	9.63e-11	91	FALSE	RHOT1	-24565
Cataract	cataract	rs28794318	17	30494547	G	A	0.042915	0.00667	0.837514	9.89108	1.29e-10	91	FALSE	RHOT1	-25074
Cataract	cataract	rs8064790	17	30496814	A	C	0.044351	0.006641	0.835499	10.6001	2.51e-11	91	FALSE	RHOT1	-27341
Cataract	cataract	rs1993791	17	30501402	G	A	0.043063	0.006662	0.837057	9.97593	1.06e-10	91	FALSE	RHOT1	-31929
Cataract	cataract	rs1993790	17	30501418	A	G	0.044424	0.006641	0.835517	10.633	2.33e-11	91	FALSE	RHOT1	-31945
Cataract	cataract	rs8076276	17	30502955	G	A	0.042908	0.00667	0.837519	9.88812	1.29e-10	91	FALSE	RHOT1	-33482
Cataract	cataract	rs56108157	17	30504502	C	T	0.042883	0.00667	0.837514	9.87655	1.33e-10	91	FALSE	RHOT1	-35029
Cataract	cataract	rs34811909	17	30505359	T	C	0.043173	0.006663	0.837069	10.0206	9.54e-11	91	FALSE	RHOT1	-35886
Cataract	cataract	rs6505285	17	30505652	A	G	0.044405	0.006643	0.835549	10.6193	2.4e-11	91	FALSE	RHOT1	-36179
Cataract	cataract	rs9911706	17	30507537	T	C	0.043072	0.006664	0.837092	9.97653	1.06e-10	91	FALSE	RHOT1	-38064
Cataract	cataract	rs55935135	17	30509345	T	A	0.042294	0.006899	0.845043	9.04434	9.03e-10	91	FALSE	RHOT1	-39872
Cataract	cataract	rs28811885	17	30512904	T	A	0.043839	0.006647	0.835831	10.3557	4.41e-11	91	FALSE	RHOT1	-43431
Cataract	cataract	rs9910874	17	30513366	A	G	0.043799	0.006647	0.835816	10.3388	4.58e-11	91	FALSE	RHOT1	-43893
Cataract	cataract	rs9889530	17	30514087	C	G	0.043857	0.006648	0.835863	10.3621	4.34e-11	91	FALSE	RHOT1	-44614
Cataract	cataract	rs7218716	17	30514964	C	T	0.042453	0.006669	0.837369	9.6982	2e-10	91	FALSE	RHOT1	-45491
Cataract	cataract	rs7359687	17	30515867	A	G	0.042282	0.006668	0.837313	9.62763	2.36e-10	91	FALSE	RHOT1	-46394
Cataract	cataract	rs6505288	17	30516036	T	C	0.042479	0.00666	0.836871	9.73305	1.85e-10	91	FALSE	RHOT1	-46563
Cataract	cataract	rs72827703	17	30520411	G	C	0.045378	0.007873	0.88972	8.07412	8.43e-09	91	FALSE	RHOT1	-50938
Cataract	cataract	rs6505289	17	30525708	G	A	0.042935	0.006662	0.837002	9.92212	1.2e-10	91	FALSE	RHOT1	-56235
Cataract	cataract	rs733675	17	30528361	C	T	0.042528	0.006671	0.837591	9.72325	1.89e-10	91	FALSE	RHOT1	-58888
Cataract	cataract	rs2044206	17	30528569	T	C	0.042597	0.006661	0.836945	9.78016	1.66e-10	91	FALSE	RHOT1	-59096
Cataract	cataract	rs28447002	17	30531304	T	C	0.042637	0.006669	0.837441	9.77481	1.68e-10	91	FALSE	RHOT1	-61831
Cataract	cataract	rs28879696	17	30531555	A	G	0.044128	0.00665	0.835941	10.4772	3.33e-11	91	FALSE	RHOT1	-62082
Cataract	cataract	rs28879465	17	30531728	T	C	0.044132	0.00664	0.835442	10.5064	3.12e-11	91	FALSE	RHOT1	-62255
Cataract	cataract	rs8072872	17	30532071	A	T	0.042807	0.006575	0.827943	10.1112	7.74e-11	91	FALSE	RHOT1	-62598
Cataract	cataract	rs1013589	17	30532696	T	C	0.044376	0.006567	0.829914	10.8369	1.46e-11	91	FALSE	RHOT1	-63223
Cataract	cataract	rs16967164	17	30533970	A	G	0.044078	0.006641	0.835412	10.4815	3.3e-11	91	FALSE	RHOT1	-64497
Cataract	cataract	rs2036376	17	30534311	A	G	0.038784	0.006327	0.814241	9.04258	9.07e-10	91	FALSE	RHOT1	-64838
Cataract	cataract	rs2069145	17	30537790	G	T	0.04419	0.006642	0.835477	10.5263	2.98e-11	91	FALSE	RHOT1	-68317
Cataract	cataract	rs72827711	17	30537920	T	A	0.048237	0.008299	0.890983	8.19898	6.32e-09	91	FALSE	RHOT1	-68447
Cataract	cataract	rs13342694	17	30538442	A	T	0.044011	0.006649	0.835896	10.4268	3.74e-11	91	FALSE	RHOT1	-68969
Cataract	cataract	rs7216187	17	30544239	G	C	0.04307	0.006587	0.831807	10.1936	6.4e-11	91	FALSE	RHOT1	-74766
Cataract	cataract	rs7218088	17	30544289	A	G	0.042812	0.006593	0.832249	10.0605	8.7e-11	91	FALSE	RHOT1	-74816
Cataract	cataract	rs28673569	17	30546766	A	G	0.044353	0.006654	0.836055	10.5648	2.72e-11	91	FALSE	RHOT1	-77293
Cataract	cataract	rs17182651	17	30547537	G	A	0.048563	0.00822	0.891027	8.44777	3.57e-09	91	FALSE	RHOT1	-78064
Cataract	cataract	rs9902253	17	30549373	A	G	0.044521	0.006653	0.836074	10.6415	2.28e-11	91	FALSE	RHOT1	-79900
Cataract	cataract	rs28534586	17	30550730	G	A	0.044467	0.006654	0.836102	10.6143	2.43e-11	91	FALSE	RHOT1	-81257
Cataract	cataract	rs147540866	17	30553004	C	T	0.043148	0.006675	0.837624	9.97824	1.05e-10	91	FALSE	RHOT1	-83531
Cataract	cataract	rs8080928	17	30554114	T	C	0.044729	0.006646	0.835643	10.7544	1.76e-11	91	FALSE	RHOT1	-84641
Cataract	cataract	rs57286083	17	30554124	A	G	0.044516	0.006654	0.836083	10.6379	2.3e-11	91	FALSE	RHOT1	-84651
Cataract	cataract	rs7225527	17	30554950	A	G	0.043439	0.006677	0.837718	10.0974	7.99e-11	91	FALSE	RHOT1	-85477
Cataract	cataract	rs9904537	17	30555103	G	A	0.043679	0.006675	0.837643	10.2064	6.22e-11	91	FALSE	RHOT1	-85630
Cataract	cataract	rs16967213	17	30556282	A	G	0.044798	0.006656	0.836146	10.7572	1.75e-11	91	FALSE	RHOT1	-86809
Cataract	cataract	rs16967214	17	30556500	T	C	0.043306	0.006676	0.837647	10.0415	9.09e-11	91	FALSE	RHOT1	-87027
Cataract	cataract	rs10468586	17	30557282	G	A	0.044668	0.006656	0.836132	10.6973	2.01e-11	91	FALSE	RHOT1	-87809
Cataract	cataract	rs72827721	17	30559088	G	C	0.048541	0.00831	0.891002	8.27479	5.31e-09	91	FALSE	RHOT1	-89615
Cataract	cataract	rs9889934	17	30563532	C	T	0.044615	0.006686	0.837664	10.5843	2.6e-11	91	FALSE	RHOT1	-94059
Cataract	cataract	rs57864958	17	30565371	T	C	0.045778	0.006665	0.836233	11.1725	6.72e-12	91	TRUE	RHOT1	-95898
Cataract	cataract	rs139810555	17	30566238	C	G	0.045362	0.006671	0.836607	10.9639	1.09e-11	91	FALSE	RHOT1	-96765
Cataract	cataract	rs60183579	17	30566724	G	C	0.044004	0.006694	0.838176	10.295	5.07e-11	91	FALSE	RHOT1	-97251
Cataract	cataract	rs7208763	17	30567169	G	A	0.045229	0.006675	0.836651	10.8924	1.28e-11	91	FALSE	RHOT1	-97696
Cataract	cataract	rs138672638	17	40578033	T	C	0.130951	0.02343	0.988194	7.63101	2.34e-08	92	TRUE	PTRF	2498
Cataract	cataract	rs200210041	17	40824339	G	A	0.120713	0.022112	0.986994	7.31001	4.9e-08	92	FALSE	PLEKHH3	-4407
Cataract	cataract	rs880690	17	41462675	C	G	0.03177	0.004987	0.426197	9.71142	1.94e-10	93	FALSE	ARL4D	13652
Cataract	cataract	rs12600401	17	41465867	A	G	0.037962	0.006143	0.678381	9.17952	6.61e-10	93	FALSE	ARL4D	10460
Cataract	cataract	rs11658713	17	41467721	G	C	0.029087	0.005087	0.372265	7.95634	1.11e-08	93	FALSE	ARL4D	8606
Cataract	cataract	rs34127860	17	41468116	C	T	0.038343	0.006253	0.679675	9.04875	8.94e-10	93	FALSE	ARL4D	8211
Cataract	cataract	rs4793248	17	41470683	A	G	0.029234	0.005081	0.373094	8.04699	8.97e-09	93	FALSE	ARL4D	5644
Cataract	cataract	rs56243736	17	41472661	A	G	0.038596	0.006233	0.678923	9.21309	6.12e-10	93	FALSE	ARL4D	3666
Cataract	cataract	rs749475	17	41476258	T	C	0.038797	0.006035	0.678834	9.87633	1.33e-10	93	FALSE	ARL4D	69
Cataract	cataract	rs3179287	17	41477710	A	G	0.03889	0.005674	0.679713	11.1293	7.43e-12	93	FALSE	ARL4D	-1383
Cataract	cataract	rs12946015	17	41478455	C	T	0.03874	0.005921	0.679776	10.2031	6.26e-11	93	FALSE	ARL4D	-2128
Cataract	cataract	rs71382962	17	41479411	C	G	0.038885	0.00567	0.6797	11.1394	7.25e-12	93	FALSE	ARL4D	906
Cataract	cataract	rs71382963	17	41479585	G	C	0.038842	0.005724	0.679698	10.9239	1.19e-11	93	FALSE	ARL4D	1080
Cataract	cataract	rs35855590	17	41481694	G	C	0.038848	0.005706	0.679799	10.9893	1.02e-11	93	FALSE	ARL4D	3189
Cataract	cataract	rs35369985	17	41482462	C	T	0.038842	0.005713	0.679796	10.9607	1.09e-11	93	FALSE	ARL4D	3957
Cataract	cataract	rs12938403	17	41482553	T	C	0.029186	0.00509	0.37085	7.99767	1.01e-08	93	FALSE	ARL4D	4048
Cataract	cataract	rs55958285	17	41483564	T	C	0.038814	0.005736	0.679749	10.8645	1.37e-11	93	FALSE	ARL4D	5059
Cataract	cataract	rs35690504	17	41484993	C	T	0.038732	0.005494	0.679789	11.7278	1.87e-12	93	FALSE	ARL4D	6488
Cataract	cataract	rs34228036	17	41485022	G	A	0.038649	0.005664	0.679713	11.037	9.18e-12	93	FALSE	ARL4D	6517
Cataract	cataract	rs34721590	17	41485156	C	G	0.038721	0.005488	0.67982	11.7459	1.8e-12	93	FALSE	ARL4D	6651
Cataract	cataract	rs34765874	17	41486648	T	C	0.038701	0.005433	0.679805	11.9594	1.1e-12	93	FALSE	ARL4D	8143
Cataract	cataract	rs8066100	17	41486683	A	G	0.029503	0.005085	0.373631	8.17122	6.74e-09	93	FALSE	ARL4D	8178
Cataract	cataract	rs12946347	17	41486843	G	T	0.038507	0.0058	0.679998	10.4845	3.28e-11	93	FALSE	ARL4D	8338
Cataract	cataract	rs7215223	17	41501295	C	T	0.0378	0.005107	0.626331	12.8537	1.4e-13	93	FALSE	ARL4D	22790
Cataract	cataract	rs72833109	17	41502803	G	T	0.035404	0.005199	0.656464	10.9955	1.01e-11	93	FALSE	ARL4D	24298
Cataract	cataract	rs72833110	17	41503598	A	G	0.035213	0.005194	0.655775	10.9032	1.25e-11	93	FALSE	ARL4D	25093
Cataract	cataract	rs34385883	17	41508574	G	A	0.040403	0.005086	0.616715	14.6868	2.06e-15	93	FALSE	ARL4D	30069
Cataract	cataract	rs11079380	17	41508806	T	G	0.038136	0.005108	0.625085	13.0619	8.67e-14	93	FALSE	ARL4D	30301
Cataract	cataract	rs9303414	17	41510119	A	G	0.034045	0.004962	0.442692	11.1503	7.08e-12	93	FALSE	ARL4D	31614
Cataract	cataract	rs59864235	17	41510689	C	T	0.036791	0.005159	0.642912	11.986	1.03e-12	93	FALSE	ARL4D	32184
Cataract	cataract	rs11079387	17	41510850	A	G	0.038694	0.005108	0.624712	13.4278	3.73e-14	93	FALSE	ARL4D	32345
Cataract	cataract	rs6503408	17	41511293	C	T	0.034177	0.00496	0.44293	11.2367	5.8e-12	93	FALSE	ARL4D	32788
Cataract	cataract	rs35119073	17	41511832	A	G	0.038397	0.00511	0.625182	13.2204	6.02e-14	93	FALSE	ARL4D	33327
Cataract	cataract	rs16970739	17	41512384	C	G	0.038329	0.005112	0.625191	13.1695	6.77e-14	93	FALSE	ARL4D	33879
Cataract	cataract	rs12950982	17	41512607	C	T	0.039241	0.006065	0.674855	9.99387	1.01e-10	93	FALSE	ARL4D	34102
Cataract	cataract	rs35314992	17	41512977	C	T	0.036806	0.005163	0.642903	11.9777	1.05e-12	93	FALSE	ARL4D	34472
Cataract	cataract	rs12601585	17	41513164	G	A	0.040938	0.00509	0.616284	15.0332	9.26e-16	93	FALSE	ARL4D	34659
Cataract	cataract	rs12940778	17	41514004	A	G	0.034195	0.004969	0.442885	11.2105	6.16e-12	93	FALSE	ARL4D	35499
Cataract	cataract	rs12952643	17	41514439	C	T	0.039225	0.006084	0.674953	9.92949	1.18e-10	93	FALSE	ARL4D	35934
Cataract	cataract	rs56125357	17	41519923	A	G	0.039265	0.005166	0.637503	13.5131	3.07e-14	93	FALSE	DHX8	41310
Cataract	cataract	rs7207025	17	41520200	G	A	0.038983	0.005167	0.637547	13.3258	4.72e-14	93	FALSE	DHX8	41033
Cataract	cataract	rs1984518	17	41521666	T	G	0.038943	0.005013	0.566493	14.0801	8.31e-15	93	FALSE	DHX8	39567
Cataract	cataract	rs7207008	17	41522213	T	A	0.043611	0.004975	0.502424	17.7079	1.96e-18	93	TRUE	DHX8	39020
Cataract	cataract	rs9303433	17	41522760	G	A	0.039897	0.004967	0.501927	14.9965	1.01e-15	93	FALSE	DHX8	38473
Cataract	cataract	rs4239151	17	41522980	A	T	-0.036483	0.004956	0.481071	12.7224	1.89e-13	93	FALSE	DHX8	38253
Cataract	cataract	rs9891684	17	41524151	C	T	0.039295	0.005162	0.637349	13.5522	2.8e-14	93	FALSE	DHX8	37082
Cataract	cataract	rs9303438	17	41524791	A	T	0.041003	0.004989	0.541892	15.6625	2.18e-16	93	FALSE	DHX8	36442
Cataract	cataract	rs732508	17	41526526	A	G	0.039403	0.005162	0.637311	13.622	2.39e-14	93	FALSE	DHX8	34707
Cataract	cataract	rs8071905	17	41539558	G	A	-0.027503	0.004952	0.51855	7.54441	2.85e-08	93	FALSE	DHX8	21675
Cataract	cataract	rs12449433	17	41540528	G	A	-0.027495	0.004952	0.518535	7.54089	2.88e-08	93	FALSE	DHX8	20705
Cataract	cataract	rs1463558	17	41546123	C	T	-0.027576	0.004951	0.518513	7.58363	2.61e-08	93	FALSE	DHX8	15110
Cataract	cataract	rs7214914	17	41560734	T	C	-0.027437	0.005028	0.517282	7.30584	4.94e-08	93	FALSE	DHX8	499
Cataract	cataract	rs8064459	17	41586685	A	G	0.027729	0.004991	0.478711	7.54921	2.82e-08	93	FALSE	DHX8	-25452
Cataract	cataract	rs4793254	17	41587618	T	G	0.027693	0.004941	0.478676	7.66907	2.14e-08	93	FALSE	DHX8	-26385
Cataract	cataract	rs13380802	17	41589363	A	G	0.027674	0.004941	0.47872	7.66046	2.19e-08	93	FALSE	DHX8	-28130
Cataract	cataract	rs9895862	17	41589750	A	G	0.027361	0.004944	0.478472	7.4944	3.2e-08	93	FALSE	DHX8	-28517
Cataract	cataract	rs4792996	17	41597217	A	G	0.027678	0.004996	0.478711	7.51027	3.09e-08	93	FALSE	DHX8	-35984
Cataract	cataract	rs448203	17	75495065	T	C	0.03417	0.005049	0.556408	10.8661	1.36e-11	94	TRUE	SEPT9	-218414
Cataract	cataract	rs9038	17	75495397	T	C	0.03292	0.005399	0.558952	8.95402	1.11e-09	94	FALSE	SEPT9	-218746
Cataract	cataract	rs9894773	17	75500545	G	T	-0.032958	0.005057	0.579685	10.1291	7.43e-11	94	FALSE	SEPT9	3867
Cataract	cataract	rs8077939	17	75501127	G	T	-0.032827	0.005056	0.578382	10.0606	8.7e-11	94	FALSE	SEPT9	4449
Cataract	cataract	rs12952689	17	75501635	G	A	-0.032581	0.005057	0.579596	9.91479	1.22e-10	94	FALSE	SEPT9	4957
Cataract	cataract	rs9897960	17	75504403	G	A	-0.030668	0.005001	0.517305	9.05115	8.89e-10	94	FALSE	SEPT9	7725
Cataract	cataract	rs312807	17	75510987	T	C	0.030781	0.005017	0.559985	9.05813	8.75e-10	94	FALSE	SEPT9	14309
Cataract	cataract	rs12952105	17	75513412	G	A	-0.030026	0.004996	0.526416	8.71942	1.91e-09	94	FALSE	SEPT9	16734
Cataract	cataract	rs11077911	17	75513823	G	A	-0.028991	0.004984	0.489787	8.20984	6.17e-09	94	FALSE	SEPT9	17145
Cataract	cataract	rs11656795	17	75514955	G	A	-0.028895	0.004983	0.490225	8.16316	6.87e-09	94	FALSE	SEPT9	18277
Cataract	cataract	rs8076294	17	79456537	T	C	0.034387	0.005626	0.740121	8.99403	1.01e-09	95	FALSE	ACTG1	20460
Cataract	cataract	rs56324203	17	79463324	G	A	0.038553	0.005157	0.646279	13.0985	7.97e-14	95	FALSE	ACTG1	13673
Cataract	cataract	rs11657410	17	79463891	A	T	-0.040241	0.006743	0.620106	8.60591	2.48e-09	95	FALSE	ACTG1	13106
Cataract	cataract	rs8078253	17	79466763	C	T	0.035703	0.004973	0.568034	12.1376	7.28e-13	95	FALSE	ACTG1	10234
Cataract	cataract	rs11871781	17	79466845	G	A	0.032556	0.005715	0.750715	7.90055	1.26e-08	95	FALSE	ACTG1	10152
Cataract	cataract	rs8077518	17	79466975	G	A	0.035537	0.004971	0.568015	12.0394	9.13e-13	95	FALSE	ACTG1	10022
Cataract	cataract	rs11872050	17	79467295	C	T	0.036352	0.005464	0.567038	10.5256	2.98e-11	95	FALSE	ACTG1	9702
Cataract	cataract	rs11869658	17	79467370	A	G	0.036547	0.005694	0.566879	9.84728	1.42e-10	95	FALSE	ACTG1	9627
Cataract	cataract	rs7207296	17	79467527	C	T	0.036456	0.005579	0.566767	10.1787	6.63e-11	95	FALSE	ACTG1	9470
Cataract	cataract	rs6565585	17	79467597	C	T	0.036417	0.005587	0.566494	10.1326	7.37e-11	95	FALSE	ACTG1	9400
Cataract	cataract	rs7225844	17	79467675	G	C	0.036649	0.005369	0.566349	11.0417	9.09e-12	95	FALSE	ACTG1	9322
Cataract	cataract	rs7207953	17	79467883	C	T	0.041256	0.006489	0.562645	9.67459	2.12e-10	95	FALSE	ACTG1	9114
Cataract	cataract	rs7208582	17	79467934	A	C	0.039384	0.006935	0.476614	7.85688	1.39e-08	95	FALSE	ACTG1	9063
Cataract	cataract	rs7208584	17	79467936	A	T	0.038991	0.006906	0.471971	7.77434	1.68e-08	95	FALSE	ACTG1	9061
Cataract	cataract	rs8064656	17	79468274	G	A	0.036404	0.005543	0.566498	10.2761	5.3e-11	95	FALSE	ACTG1	8723
Cataract	cataract	rs8078906	17	79468397	C	A	0.036429	0.00556	0.566516	10.2325	5.85e-11	95	FALSE	ACTG1	8600
Cataract	cataract	rs8079040	17	79468483	C	T	0.036423	0.005561	0.566514	10.2258	5.95e-11	95	FALSE	ACTG1	8514
Cataract	cataract	rs8079717	17	79468574	A	G	0.036454	0.005514	0.566509	10.4024	3.96e-11	95	FALSE	ACTG1	8423
Cataract	cataract	rs6565586	17	79469118	T	A	0.034428	0.005747	0.755519	8.66728	2.15e-09	95	FALSE	ACTG1	7879
Cataract	cataract	rs6565587	17	79469465	C	T	0.036531	0.005539	0.5664	10.3577	4.39e-11	95	FALSE	ACTG1	7532
Cataract	cataract	rs12946872	17	79470229	C	T	0.036486	0.00562	0.566611	10.0571	8.77e-11	95	FALSE	ACTG1	6768
Cataract	cataract	rs9797135	17	79471455	A	G	0.042193	0.006573	0.576492	9.84999	1.41e-10	95	FALSE	ACTG1	5542
Cataract	cataract	rs9797136	17	79471457	A	G	0.042193	0.006573	0.576492	9.84999	1.41e-10	95	FALSE	ACTG1	5540
Cataract	cataract	rs141012713	17	79471471	A	G	0.042197	0.006573	0.576491	9.85143	1.41e-10	95	FALSE	ACTG1	5526
Cataract	cataract	rs9797159	17	79471531	G	A	0.041131	0.006487	0.562902	9.62609	2.37e-10	95	FALSE	ACTG1	5466
Cataract	cataract	rs11868656	17	79472070	T	C	0.035553	0.006251	0.567571	7.8794	1.32e-08	95	FALSE	ACTG1	4927
Cataract	cataract	rs11150791	17	79472107	T	C	0.035828	0.006134	0.56602	8.27392	5.32e-09	95	FALSE	ACTG1	4890
Cataract	cataract	rs11150792	17	79472115	C	T	0.035865	0.006177	0.566028	8.18409	6.54e-09	95	FALSE	ACTG1	4882
Cataract	cataract	rs11150793	17	79472412	G	T	0.035729	0.005994	0.567236	8.58735	2.59e-09	95	FALSE	ACTG1	4585
Cataract	cataract	rs12450737	17	79472475	A	G	0.03557	0.006102	0.567397	8.24325	5.71e-09	95	FALSE	ACTG1	4522
Cataract	cataract	rs72854447	17	79472946	G	A	0.035813	0.005952	0.568039	8.73883	1.82e-09	95	FALSE	ACTG1	4051
Cataract	cataract	rs73367568	17	79472976	C	T	0.035677	0.005805	0.568166	9.08626	8.2e-10	95	FALSE	ACTG1	4021
Cataract	cataract	rs7503627	17	79475699	C	T	0.032791	0.005775	0.759209	7.85524	1.4e-08	95	FALSE	ACTG1	1298
Cataract	cataract	rs9912409	17	79478871	C	T	0.032508	0.005775	0.759358	7.7324	1.85e-08	95	FALSE	ACTG1	-1874
Cataract	cataract	rs9910792	17	79478916	G	T	0.035159	0.006317	0.576474	7.57329	2.67e-08	95	FALSE	ACTG1	-1919
Cataract	cataract	rs28698582	17	79479625	G	A	0.032427	0.005774	0.759248	7.69782	2.01e-08	95	FALSE	ACTG1	-2628
Cataract	cataract	rs7406609	17	79480296	A	G	0.035348	0.006419	0.575159	7.4279	3.73e-08	95	FALSE	ACTG1	-3299
Cataract	cataract	rs7501896	17	79483016	G	A	0.035111	0.006432	0.58663	7.30848	4.91e-08	95	FALSE	ACTG1	-6019
Cataract	cataract	rs9893501	17	79489433	G	A	0.034835	0.005863	0.769527	8.53555	2.91e-09	95	FALSE	ACTG1	-12436
Cataract	cataract	rs56737642	17	79515509	A	G	-0.041618	0.004982	0.514127	16.155	7e-17	95	FALSE	C17orf70	-8598
Cataract	cataract	rs6565597	17	79526821	C	T	-0.061544	0.00679	0.648306	18.8762	1.33e-19	95	FALSE	NPLOC4	-2908
Cataract	cataract	rs8075338	17	79530332	G	A	-0.033203	0.004945	0.477162	10.7086	1.96e-11	95	FALSE	NPLOC4	-6419
Cataract	cataract	rs9911460	17	79538841	A	T	-0.046068	0.006771	0.527062	10.9761	1.06e-11	95	FALSE	NPLOC4	-14928
Cataract	cataract	rs117824378	17	79539213	T	A	0.044641	0.007324	0.719153	8.94803	1.13e-09	95	FALSE	NPLOC4	-15300
Cataract	cataract	rs12949956	17	79542813	C	T	-0.032876	0.004932	0.476134	10.5635	2.73e-11	95	FALSE	NPLOC4	-18900
Cataract	cataract	rs7406991	17	79548614	C	G	-0.034809	0.005819	0.239271	8.64522	2.26e-09	95	FALSE	NPLOC4	-24701
Cataract	cataract	rs35816741	17	79549601	T	G	-0.032511	0.005298	0.449308	9.05952	8.72e-10	95	FALSE	NPLOC4	-25688
Cataract	cataract	rs7405646	17	79551064	A	G	-0.035045	0.005821	0.238566	8.74674	1.79e-09	95	FALSE	NPLOC4	-27151
Cataract	cataract	rs57856422	17	79552104	A	G	-0.035167	0.005821	0.23852	8.80325	1.57e-09	95	FALSE	NPLOC4	-28191
Cataract	cataract	rs112612275	17	79552604	C	A	-0.033028	0.004927	0.475943	10.6744	2.12e-11	95	FALSE	NPLOC4	-28691
Cataract	cataract	rs11870972	17	79554869	T	C	0.058083	0.009109	0.850621	9.72833	1.87e-10	95	FALSE	NPLOC4	-30956
Cataract	cataract	rs8075102	17	79558976	T	G	-0.035055	0.005813	0.239497	8.77494	1.68e-09	95	FALSE	NPLOC4	-35063
Cataract	cataract	rs7406863	17	79560408	T	C	-0.031512	0.005661	0.268669	7.57579	2.66e-08	95	FALSE	NPLOC4	-36495
Cataract	cataract	rs7405469	17	79566596	G	C	-0.034274	0.005805	0.239591	8.43827	3.65e-09	95	FALSE	NPLOC4	-42683
Cataract	cataract	rs7405966	17	79566727	T	G	-0.034322	0.005805	0.239598	8.45973	3.47e-09	95	FALSE	NPLOC4	-42814
Cataract	cataract	rs7213849	17	79567610	C	T	-0.032117	0.004923	0.477094	10.1482	7.11e-11	95	FALSE	NPLOC4	-43697
Cataract	cataract	rs11869779	17	79570067	C	T	-0.031959	0.004923	0.477018	10.0562	8.79e-11	95	FALSE	NPLOC4	-46154
Cataract	cataract	rs191166558	17	79572316	A	T	0.058148	0.009101	0.850533	9.76275	1.73e-10	95	FALSE	NPLOC4	-48403
Cataract	cataract	rs11655346	17	79572399	A	G	-0.032577	0.005215	0.338282	9.36399	4.33e-10	95	FALSE	NPLOC4	-48486
Cataract	cataract	rs11655377	17	79572429	A	T	-0.032859	0.004947	0.446553	10.4942	3.21e-11	95	FALSE	NPLOC4	-48516
Cataract	cataract	rs185346351	17	79572845	A	G	-0.032624	0.005216	0.33843	9.38745	4.1e-10	95	FALSE	NPLOC4	-48932
Cataract	cataract	rs11652797	17	79574124	G	A	-0.032905	0.004946	0.446595	10.5263	2.98e-11	95	FALSE	NPLOC4	-50211
Cataract	cataract	rs7222241	17	79574714	G	C	-0.032887	0.004947	0.446538	10.5128	3.07e-11	95	FALSE	NPLOC4	-50801
Cataract	cataract	rs7223613	17	79574803	C	T	-0.032889	0.004947	0.44656	10.512	3.08e-11	95	FALSE	NPLOC4	-50890
Cataract	cataract	rs35868252	17	79575472	C	G	-0.032893	0.004947	0.446544	10.5152	3.05e-11	95	FALSE	NPLOC4	-51559
Cataract	cataract	rs11651264	17	79576394	A	G	-0.032913	0.004946	0.446596	10.5298	2.95e-11	95	FALSE	NPLOC4	-52481
Cataract	cataract	rs58398000	17	79576923	G	A	-0.032865	0.005212	0.338442	9.52721	2.97e-10	95	FALSE	NPLOC4	-53010
Cataract	cataract	rs8077038	17	79577127	T	G	-0.031904	0.004922	0.476973	10.0282	9.37e-11	95	FALSE	NPLOC4	-53214
Cataract	cataract	rs112417725	17	79578219	A	G	-0.032865	0.005213	0.338391	9.52496	2.99e-10	95	FALSE	NPLOC4	-54306
Cataract	cataract	rs111494113	17	79578655	T	C	-0.032836	0.004947	0.446529	10.4828	3.29e-11	95	FALSE	NPLOC4	-54742
Cataract	cataract	rs4074915	17	79579230	G	A	-0.032905	0.004946	0.446637	10.5255	2.98e-11	95	FALSE	NPLOC4	-55317
Cataract	cataract	rs4074916	17	79579248	G	A	-0.032942	0.004946	0.446628	10.5474	2.84e-11	95	FALSE	NPLOC4	-55335
Cataract	cataract	rs35435780	17	79579602	G	T	0.03295	0.004946	0.55337	10.5523	2.8e-11	95	FALSE	NPLOC4	-55689
Cataract	cataract	rs3935543	17	79579874	T	C	0.03295	0.004946	0.553354	10.5521	2.8e-11	95	FALSE	NPLOC4	-55961
Cataract	cataract	rs7209180	17	79581519	C	A	0.033019	0.004946	0.553318	10.5928	2.55e-11	95	FALSE	NPLOC4	-57606
Cataract	cataract	rs7213129	17	79581573	C	T	0.032919	0.004946	0.553366	10.5331	2.93e-11	95	FALSE	NPLOC4	-57660
Cataract	cataract	rs9674872	17	79581931	T	A	0.032919	0.004946	0.553364	10.5331	2.93e-11	95	FALSE	NPLOC4	-58018
Cataract	cataract	rs7503221	17	79583371	C	A	0.061983	0.006677	0.35742	19.7562	1.75e-20	95	FALSE	NPLOC4	-59458
Cataract	cataract	rs7503328	17	79583528	A	G	0.032965	0.004947	0.553379	10.5591	2.76e-11	95	FALSE	NPLOC4	-59615
Cataract	cataract	rs7503679	17	79583843	G	C	0.033047	0.004947	0.553343	10.6081	2.47e-11	95	FALSE	NPLOC4	-59930
Cataract	cataract	rs9709130	17	79583948	C	T	0.03296	0.005213	0.66154	9.5778	2.64e-10	95	FALSE	NPLOC4	-60035
Cataract	cataract	rs9748176	17	79584043	C	G	0.032937	0.004946	0.553392	10.5432	2.86e-11	95	FALSE	NPLOC4	-60130
Cataract	cataract	rs9747336	17	79584189	C	T	0.032032	0.004922	0.522936	10.1029	7.89e-11	95	FALSE	NPLOC4	-60276
Cataract	cataract	rs9747093	17	79584280	G	A	0.033001	0.004949	0.553696	10.5731	2.67e-11	95	FALSE	NPLOC4	-60367
Cataract	cataract	rs9747349	17	79584297	C	T	0.032932	0.004946	0.5534	10.5406	2.88e-11	95	FALSE	NPLOC4	-60384
Cataract	cataract	rs7405814	17	79585281	C	T	0.03232	0.005223	0.662976	9.20301	6.27e-10	95	FALSE	NPLOC4	-61368
Cataract	cataract	rs143358054	17	79585519	C	G	0.032907	0.004949	0.553778	10.5165	3.04e-11	95	FALSE	NPLOC4	-61606
Cataract	cataract	rs376456668	17	79585669	G	A	0.032985	0.005215	0.661779	9.58375	2.61e-10	95	FALSE	NPLOC4	-61756
Cataract	cataract	rs112144740	17	79585771	A	G	0.032405	0.004926	0.524259	10.3057	4.95e-11	95	FALSE	NPLOC4	-61858
Cataract	cataract	rs111812808	17	79585834	G	A	0.032804	0.005213	0.661646	9.49229	3.22e-10	95	FALSE	NPLOC4	-61921
Cataract	cataract	rs6565602	17	79586859	T	C	0.032104	0.004922	0.522899	10.1455	7.15e-11	95	FALSE	NPLOC4	-62946
Cataract	cataract	rs35887231	17	79587126	G	A	0.032141	0.004922	0.522865	10.1672	6.81e-11	95	FALSE	NPLOC4	-63213
Cataract	cataract	rs7405901	17	79587813	T	C	0.032897	0.004947	0.553864	10.5177	3.04e-11	95	FALSE	NPLOC4	-63900
Cataract	cataract	rs7405578	17	79588306	C	A	0.032391	0.004923	0.524502	10.3113	4.88e-11	95	FALSE	NPLOC4	-64393
Cataract	cataract	rs7502337	17	79588470	T	C	0.032636	0.005214	0.66211	9.39794	4e-10	95	FALSE	NPLOC4	-64557
Cataract	cataract	rs7502883	17	79588557	T	C	0.031858	0.004922	0.523375	10.0015	9.97e-11	95	FALSE	NPLOC4	-64644
Cataract	cataract	rs10871499	17	79589006	G	A	0.03283	0.004947	0.553811	10.4776	3.33e-11	95	FALSE	NPLOC4	-65093
Cataract	cataract	rs6565604	17	79589242	G	A	0.03288	0.004946	0.553839	10.5103	3.09e-11	95	FALSE	NPLOC4	-65329
Cataract	cataract	rs6565605	17	79589359	C	T	0.032922	0.004947	0.55384	10.5323	2.94e-11	95	FALSE	NPLOC4	-65446
Cataract	cataract	rs6565606	17	79589371	A	G	0.03443	0.005807	0.760673	8.50471	3.13e-09	95	FALSE	NPLOC4	-65458
Cataract	cataract	rs8075598	17	79590606	T	C	0.033056	0.004947	0.553417	10.6131	2.44e-11	95	FALSE	NPLOC4	-66693
Cataract	cataract	rs6565607	17	79590680	C	T	0.032919	0.004947	0.553587	10.5294	2.96e-11	95	FALSE	NPLOC4	-66767
Cataract	cataract	rs6565608	17	79590748	C	T	0.03279	0.004947	0.553833	10.4542	3.51e-11	95	FALSE	NPLOC4	-66835
Cataract	cataract	rs9903547	17	79590765	A	G	0.034239	0.005807	0.760657	8.41736	3.83e-09	95	FALSE	NPLOC4	-66852
Cataract	cataract	rs7406360	17	79591545	G	A	0.031866	0.004922	0.523405	10.007	9.84e-11	95	FALSE	NPLOC4	-67632
Cataract	cataract	rs9889642	17	79591762	T	C	0.032982	0.004946	0.553351	10.5706	2.69e-11	95	FALSE	NPLOC4	-67849
Cataract	cataract	rs7219915	17	79591813	C	T	0.0321	0.004922	0.522878	10.1435	7.19e-11	95	FALSE	NPLOC4	-67900
Cataract	cataract	rs6565609	17	79592267	G	A	0.032964	0.005212	0.661541	9.58018	2.63e-10	95	FALSE	NPLOC4	-68354
Cataract	cataract	rs6565610	17	79592652	A	G	0.032089	0.004922	0.522878	10.1372	7.29e-11	95	FALSE	NPLOC4	-68739
Cataract	cataract	rs9894429	17	79596811	C	T	0.033147	0.004946	0.553165	10.6701	2.14e-11	95	FALSE	NPLOC4	-72898
Cataract	cataract	rs7406040	17	79597583	A	C	0.032007	0.004922	0.522917	10.0881	8.16e-11	95	FALSE	NPLOC4	-73670
Cataract	cataract	rs7406003	17	79597597	C	T	0.033092	0.004946	0.553205	10.6363	2.31e-11	95	FALSE	NPLOC4	-73684
Cataract	cataract	rs7406382	17	79597786	T	C	0.032864	0.005213	0.661517	9.52616	2.98e-10	95	FALSE	NPLOC4	-73873
Cataract	cataract	rs7405937	17	79597811	G	A	0.032864	0.005213	0.661517	9.52614	2.98e-10	95	FALSE	NPLOC4	-73898
Cataract	cataract	rs6565611	17	79598319	T	C	0.03201	0.004922	0.522881	10.0896	8.14e-11	95	FALSE	NPLOC4	-74406
Cataract	cataract	rs8074989	17	79598728	G	C	0.032045	0.004922	0.522896	10.1102	7.76e-11	95	FALSE	NPLOC4	-74815
Cataract	cataract	rs12946906	17	79599573	C	T	0.032874	0.005212	0.661469	9.53255	2.93e-10	95	FALSE	NPLOC4	-75660
Cataract	cataract	rs12948099	17	79600799	C	G	0.033099	0.004951	0.554285	10.6209	2.39e-11	95	FALSE	NPLOC4	-76886
Cataract	cataract	rs60450259	17	79601856	A	G	0.031861	0.004923	0.523196	9.99956	1e-10	95	FALSE	NPLOC4	-77943
Cataract	cataract	rs6565612	17	79602820	T	C	0.032717	0.005213	0.661525	9.44654	3.58e-10	95	FALSE	NPLOC4	-78907
Cataract	cataract	rs6565613	17	79603216	C	G	0.034278	0.005802	0.760094	8.44897	3.56e-09	95	FALSE	NPLOC4	-79303
Cataract	cataract	rs8079963	17	79603285	C	T	0.032684	0.005213	0.661539	9.42865	3.73e-10	95	FALSE	NPLOC4	-79372
Cataract	cataract	rs7502346	17	79603741	T	C	0.03192	0.004923	0.522872	10.0342	9.24e-11	95	FALSE	NPLOC4	-79828
Cataract	cataract	rs12325802	17	79604908	T	C	0.030377	0.00511	0.631549	8.54616	2.84e-09	95	FALSE	NPLOC4	-80995
Cataract	cataract	rs7406089	17	79605151	C	T	0.03036	0.005109	0.631542	8.53813	2.9e-09	95	FALSE	NPLOC4	-81238
Cataract	cataract	rs7406465	17	79605285	T	C	0.030349	0.005109	0.631559	8.53283	2.93e-09	95	FALSE	NPLOC4	-81372
Cataract	cataract	rs6565614	17	79605395	G	C	0.030338	0.00511	0.631604	8.52635	2.98e-09	95	FALSE	NPLOC4	-81482
Cataract	cataract	rs6565615	17	79605615	G	A	0.030392	0.005109	0.631547	8.55487	2.79e-09	95	FALSE	NPLOC4	-81702
Cataract	cataract	rs7220155	17	79606020	C	T	0.030095	0.005106	0.628755	8.41293	3.86e-09	95	FALSE	NPLOC4	-82107
Cataract	cataract	rs7220310	17	79606056	C	A	0.032468	0.005214	0.661719	9.31062	4.89e-10	95	FALSE	NPLOC4	-82143
Cataract	cataract	rs9747080	17	79606704	A	G	0.030207	0.00511	0.631668	8.45804	3.48e-09	95	FALSE	NPLOC4	-82791
Cataract	cataract	rs9747104	17	79606938	A	G	0.030177	0.00511	0.631599	8.44244	3.61e-09	95	FALSE	NPLOC4	-83025
Cataract	cataract	rs7405845	17	79607414	T	C	0.030141	0.005109	0.631624	8.42492	3.76e-09	95	FALSE	NPLOC4	-83501
Cataract	cataract	rs7211615	17	79607600	A	G	0.031596	0.004924	0.523295	9.84329	1.43e-10	95	FALSE	NPLOC4	-83687
Cataract	cataract	rs12603317	17	79608230	T	A	0.030287	0.005108	0.630982	8.50549	3.12e-09	95	FALSE	NPLOC4	-84317
Cataract	cataract	rs35446814	17	79608653	T	A	0.03037	0.005132	0.63224	8.47423	3.36e-09	95	FALSE	NPLOC4	-84740
Cataract	cataract	rs7215539	17	79608735	G	A	0.030123	0.005107	0.631077	8.42196	3.78e-09	95	FALSE	NPLOC4	-84822
Cataract	cataract	rs9906979	17	79608765	A	G	0.030162	0.005108	0.631111	8.44078	3.62e-09	95	FALSE	NPLOC4	-84852
Cataract	cataract	rs55917554	17	79608776	T	C	0.030148	0.005116	0.631975	8.40793	3.91e-09	95	FALSE	NPLOC4	-84863
Cataract	cataract	rs7406219	17	79609410	G	T	0.032101	0.005211	0.661208	9.12554	7.49e-10	95	FALSE	NPLOC4	-85497
Cataract	cataract	rs7406636	17	79609550	C	T	0.030097	0.005107	0.631076	8.40931	3.9e-09	95	FALSE	NPLOC4	-85637
Cataract	cataract	rs9912071	17	79609654	G	A	0.036123	0.004928	0.475027	12.6192	2.4e-13	95	FALSE	NPLOC4	-85741
Cataract	cataract	rs72857167	17	79609998	C	T	0.03051	0.005113	0.629771	8.60612	2.48e-09	95	FALSE	NPLOC4	-86085
Cataract	cataract	rs62075720	17	79610124	C	G	0.029771	0.005113	0.629562	8.22685	5.93e-09	95	FALSE	NPLOC4	-86211
Cataract	cataract	rs62075721	17	79610246	G	A	0.031786	0.005213	0.658833	8.95344	1.11e-09	95	FALSE	NPLOC4	-86333
Cataract	cataract	rs12950788	17	79610768	T	C	0.030248	0.005109	0.630768	8.48279	3.29e-09	95	FALSE	NPLOC4	-86855
Cataract	cataract	rs12950798	17	79610773	T	C	0.030114	0.005107	0.631094	8.41729	3.83e-09	95	FALSE	NPLOC4	-86860
Cataract	cataract	rs12940347	17	79610857	G	T	0.030068	0.005107	0.631084	8.39402	4.04e-09	95	FALSE	NPLOC4	-86944
Cataract	cataract	rs12942451	17	79610938	C	T	0.030121	0.005108	0.631211	8.41794	3.82e-09	95	FALSE	NPLOC4	-87025
Cataract	cataract	rs12942702	17	79610968	C	T	0.030083	0.00511	0.631371	8.39407	4.04e-09	95	FALSE	NPLOC4	-87055
Cataract	cataract	rs34441056	17	79611016	C	A	0.030257	0.005119	0.631979	8.45491	3.51e-09	95	FALSE	NPLOC4	-87103
Cataract	cataract	rs35555777	17	79611115	T	C	0.030187	0.005112	0.631608	8.43985	3.63e-09	95	FALSE	NPLOC4	-87202
Cataract	cataract	rs35112977	17	79611190	A	C	0.030126	0.005107	0.631097	8.42356	3.77e-09	95	FALSE	NPLOC4	-87277
Cataract	cataract	rs66660345	17	79611297	G	A	0.030188	0.005109	0.631259	8.45	3.55e-09	95	FALSE	NPLOC4	-87384
Cataract	cataract	rs74002479	17	79611327	C	T	0.030263	0.005109	0.631222	8.48847	3.25e-09	95	FALSE	NPLOC4	-87414
Cataract	cataract	rs74002480	17	79611355	C	T	0.032133	0.005213	0.661392	9.13479	7.33e-10	95	FALSE	NPLOC4	-87442
Cataract	cataract	rs62075724	17	79611410	T	C	0.055166	0.006851	0.541559	15.0677	8.56e-16	95	FALSE	NPLOC4	-87497
Cataract	cataract	rs60213955	17	79611440	C	T	0.030228	0.005111	0.631387	8.46558	3.42e-09	95	FALSE	NPLOC4	-87527
Cataract	cataract	rs57528982	17	79611593	A	G	0.030188	0.005108	0.631171	8.45366	3.52e-09	95	FALSE	NPLOC4	-87680
Cataract	cataract	rs56814348	17	79611594	T	C	0.030166	0.005108	0.631177	8.44199	3.61e-09	95	FALSE	NPLOC4	-87681
Cataract	cataract	rs7406678	17	79611703	G	A	0.03006	0.005107	0.631093	8.39029	4.07e-09	95	FALSE	NPLOC4	-87790
Cataract	cataract	rs7406705	17	79611924	G	A	0.0301	0.005107	0.63097	8.41273	3.87e-09	95	FALSE	NPLOC4	-88011
Cataract	cataract	rs6565616	17	79612161	C	T	0.032225	0.005211	0.661195	9.19106	6.44e-10	95	FALSE	NPLOC4	-88248
Cataract	cataract	rs6565617	17	79612333	G	A	0.032107	0.005211	0.661207	9.12975	7.42e-10	95	FALSE	NPLOC4	-88420
Cataract	cataract	rs7210026	17	79612382	T	C	0.032114	0.005211	0.66121	9.13333	7.36e-10	95	FALSE	NPLOC4	-88469
Cataract	cataract	rs7210043	17	79612413	T	C	0.030061	0.005107	0.631079	8.39161	4.06e-09	95	FALSE	NPLOC4	-88500
Cataract	cataract	rs7210193	17	79612443	T	C	0.030071	0.005107	0.631085	8.39631	4.02e-09	95	FALSE	NPLOC4	-88530
Cataract	cataract	rs7405629	17	79613037	G	C	0.030049	0.005107	0.631076	8.38553	4.12e-09	95	FALSE	NPLOC4	-89124
Cataract	cataract	rs7405827	17	79613437	A	G	0.03002	0.005107	0.631048	8.37028	4.26e-09	95	FALSE	NPLOC4	-89524
Cataract	cataract	rs7406450	17	79613562	T	C	0.030094	0.005108	0.631051	8.40613	3.93e-09	95	FALSE	NPLOC4	-89649
Cataract	cataract	rs9902264	17	79613828	G	A	0.032041	0.005211	0.661204	9.09447	8.05e-10	95	FALSE	NPLOC4	-89915
Cataract	cataract	rs9904137	17	79613925	C	T	0.032166	0.005212	0.661174	9.15782	6.95e-10	95	FALSE	NPLOC4	-90012
Cataract	cataract	rs9910935	17	79613949	T	C	0.036395	0.004928	0.479499	12.8006	1.58e-13	95	FALSE	NPLOC4	-90036
Cataract	cataract	rs9905410	17	79614084	A	G	0.030491	0.005122	0.635644	8.56709	2.71e-09	95	FALSE	NPLOC4	-90171
Cataract	cataract	rs9905639	17	79614154	A	G	0.031991	0.005212	0.661289	9.06652	8.58e-10	95	FALSE	NPLOC4	-90241
Cataract	cataract	rs9906358	17	79614481	A	G	0.030468	0.005122	0.635638	8.55553	2.78e-09	95	FALSE	NPLOC4	-90568
Cataract	cataract	rs7406516	17	79615309	G	A	0.032749	0.005231	0.664125	9.4016	3.97e-10	95	FALSE	NPLOC4	-91396
Cataract	cataract	rs7406522	17	79615396	G	T	0.032011	0.005211	0.661208	9.07801	8.36e-10	95	FALSE	NPLOC4	-91483
Cataract	cataract	rs7405453	17	79615572	A	G	0.052709	0.009644	0.375383	7.32514	4.73e-08	95	FALSE	NPLOC4	77
Cataract	cataract	rs9890264	17	79615825	G	A	0.030536	0.005123	0.635653	8.5888	2.58e-09	95	FALSE	NPLOC4	330
Cataract	cataract	rs9892639	17	79616123	C	G	0.030621	0.005122	0.635672	8.63349	2.33e-09	95	FALSE	NPLOC4	628
Cataract	cataract	rs8065526	17	79616382	A	G	0.032088	0.005212	0.661073	9.11679	7.64e-10	95	FALSE	NPLOC4	887
Cataract	cataract	rs7405870	17	79617284	G	A	0.032066	0.005212	0.661117	9.10551	7.84e-10	95	FALSE	PDE6G	205
Cataract	cataract	rs12948797	17	79617384	G	A	0.032285	0.005218	0.662131	9.19966	6.31e-10	95	FALSE	PDE6G	105
Cataract	cataract	rs12948839	17	79617435	G	T	0.030614	0.005122	0.635492	8.62958	2.35e-09	95	FALSE	PDE6G	54
Cataract	cataract	rs3432	17	79617534	A	G	0.030567	0.005122	0.635465	8.60636	2.48e-09	95	FALSE	PDE6G	-45
Cataract	cataract	rs8908	17	79617871	A	G	0.030622	0.005121	0.635426	8.6376	2.3e-09	95	FALSE	PDE6G	-382
Cataract	cataract	rs8477	17	79618059	C	T	0.032036	0.005212	0.661022	9.08756	8.17e-10	95	FALSE	PDE6G	-570
Cataract	cataract	rs7217415	17	79618252	G	A	0.032008	0.005305	0.680676	8.78364	1.65e-09	95	FALSE	PDE6G	-763
Cataract	cataract	rs12603868	17	79618834	G	C	0.03133	0.005218	0.659789	8.70468	1.97e-09	95	FALSE	PDE6G	-1345
Cataract	cataract	rs7406825	17	79619188	C	T	0.031951	0.005221	0.661062	9.01581	9.64e-10	95	FALSE	PDE6G	-1699
Cataract	cataract	rs7406828	17	79619226	C	T	0.031834	0.005222	0.661138	8.95225	1.12e-09	95	FALSE	PDE6G	-1737
Cataract	cataract	rs7406891	17	79619408	A	G	0.03658	0.004941	0.479557	12.8585	1.39e-13	95	FALSE	PDE6G	-1919
Cataract	cataract	rs8067026	17	79619794	A	G	0.036925	0.004937	0.479955	13.1079	7.8e-14	95	FALSE	PDE6G	-2305
Cataract	cataract	rs11150803	17	79621160	A	C	0.036712	0.005469	0.479873	10.705	1.97e-11	95	FALSE	PDE6G	-3671
Cataract	cataract	rs7405790	17	79621634	A	G	0.050347	0.005025	0.409026	22.8744	1.34e-23	95	TRUE	PDE6G	-4145
Cataract	cataract	rs7405798	17	79621655	A	G	0.050354	0.005026	0.409234	22.872	1.34e-23	95	FALSE	PDE6G	-4166
Cataract	cataract	rs7405799	17	79621683	A	T	0.031363	0.005306	0.682206	8.45669	3.49e-09	95	FALSE	PDE6G	-4194
Cataract	cataract	rs7405655	17	79621708	G	A	0.031392	0.005307	0.682317	8.46872	3.4e-09	95	FALSE	PDE6G	-4219
Cataract	cataract	rs35763415	17	79622370	T	C	0.048781	0.00499	0.421045	21.8151	1.53e-22	95	FALSE	PDE6G	-4881
Cataract	cataract	rs9890460	17	79628408	C	G	0.032646	0.004942	0.503759	10.388	4.09e-11	95	FALSE	PDE6G	-10919
Cataract	cataract	rs6565618	17	79630600	T	A	0.03631	0.005135	0.533961	11.7944	1.61e-12	95	FALSE	PDE6G	458
Cataract	cataract	rs57604384	17	79630941	A	G	0.048349	0.005	0.426014	21.3653	4.31e-22	95	FALSE	PDE6G	799
Cataract	cataract	rs12452184	17	79664426	C	T	0.036051	0.00651	0.567614	7.50353	3.14e-08	95	FALSE	HGS	-14070
Cataract	cataract	rs8077635	17	79669885	G	A	0.04492	0.008062	0.79358	7.5876	2.58e-08	95	FALSE	HGS	-19529
Cataract	cataract	rs11868178	17	79686552	G	C	0.04583	0.00502	0.426999	19.1353	7.32e-20	95	FALSE	SLC25A10	-16148
Cataract	cataract	rs7501742	17	81050982	G	C	-0.037655	0.005211	0.360157	12.2846	5.19e-13	96	FALSE	METRNL	-13415
Cataract	cataract	rs7502442	17	81051007	G	T	-0.038566	0.005492	0.298706	11.6438	2.27e-12	96	FALSE	METRNL	-13440
Cataract	cataract	rs7223467	17	81051887	T	G	-0.039856	0.005137	0.367246	14.0445	9.03e-15	96	TRUE	METRNL	-14320
Cataract	cataract	rs8269	17	81052423	G	A	-0.038743	0.00517	0.369055	13.1536	7.02e-14	96	FALSE	METRNL	-14856
Cataract	cataract	rs35204860	17	81053330	T	C	-0.041992	0.007165	0.297953	8.32381	4.74e-09	96	FALSE	METRNL	466
Cataract	cataract	rs34403018	17	81054079	T	C	-0.043272	0.006806	0.347581	9.67432	2.12e-10	96	FALSE	METRNL	1215
Cataract	cataract	rs35065064	17	81054214	T	C	-0.043238	0.006885	0.347463	9.45743	3.49e-10	96	FALSE	METRNL	1350
Cataract	cataract	rs34400960	17	81057622	C	G	-0.039779	0.005448	0.306084	12.5288	2.96e-13	96	FALSE	METRNL	4758
Cataract	cataract	rs35763419	17	81057834	A	G	-0.038977	0.00518	0.367743	13.2582	5.52e-14	96	FALSE	METRNL	4970
Cataract	cataract	rs36079436	17	81058310	T	C	-0.043143	0.006831	0.346154	9.55697	2.77e-10	96	FALSE	METRNL	5446
Cataract	cataract	17:81059032_C_T	17	81059032	C	T	-0.042939	0.007189	0.29675	8.6198	2.4e-09	96	FALSE	METRNL	6168
Cataract	cataract	17:81059170_T_C	17	81059170	T	C	-0.042825	0.007189	0.296787	8.57851	2.64e-09	96	FALSE	METRNL	6306
Cataract	cataract	rs9897769	17	81060040	G	A	-0.04338	0.006939	0.348683	9.37856	4.18e-10	96	FALSE	METRNL	7176
Cataract	cataract	rs142810760	17	81060591	A	C	-0.043534	0.007301	0.298654	8.59414	2.55e-09	96	FALSE	METRNL	7727
Cataract	cataract	rs9747818	17	81060858	T	C	-0.042853	0.007319	0.305697	8.30891	4.91e-09	96	FALSE	METRNL	7994
Cataract	cataract	rs35943851	17	81060884	C	A	-0.04514	0.007041	0.355739	9.82713	1.49e-10	96	FALSE	METRNL	8020
Cataract	cataract	rs75954926	17	81061048	A	G	-0.039404	0.005646	0.366363	11.5107	3.09e-12	96	FALSE	METRNL	8184
Cataract	cataract	rs9747848	17	81061180	T	C	-0.039656	0.005454	0.304712	12.4276	3.74e-13	96	FALSE	METRNL	8316
Cataract	cataract	rs9894465	17	81061241	A	G	-0.039618	0.005455	0.304645	12.4017	3.97e-13	96	FALSE	METRNL	8377
Cataract	cataract	rs9898245	17	81061697	C	T	-0.040697	0.00543	0.305433	13.1569	6.97e-14	96	FALSE	METRNL	8833
Cataract	cataract	rs9901518	17	81061966	A	G	-0.039441	0.005452	0.305742	12.3109	4.89e-13	96	FALSE	METRNL	9102
Cataract	cataract	rs9709139	17	81064966	A	G	-0.048054	0.007402	0.320835	10.0579	8.75e-11	96	FALSE	METRNL	12102
Cataract	cataract	rs9709140	17	81064971	A	C	-0.048924	0.007372	0.323491	10.4769	3.34e-11	96	FALSE	METRNL	12107
Cataract	cataract	rs12935854	17	81065115	G	A	-0.04505	0.007514	0.269446	8.67993	2.09e-09	96	FALSE	METRNL	12251
Cataract	cataract	rs77045068	17	81066546	G	A	-0.034898	0.005902	0.283084	8.46186	3.45e-09	96	FALSE	METRNL	13682
Cataract	cataract	rs1942159	18	45484940	C	T	-0.03255	0.004941	0.492238	10.3364	4.61e-11	97	FALSE	SMAD2	27425
Cataract	cataract	rs28461482	18	45485406	C	A	-0.032645	0.00494	0.492084	10.3949	4.03e-11	97	FALSE	SMAD2	27891
Cataract	cataract	rs8093436	18	45486099	T	G	-0.03073	0.005077	0.384782	8.83321	1.47e-09	97	FALSE	SMAD2	28584
Cataract	cataract	rs9964027	18	45486808	T	C	-0.030796	0.005077	0.384626	8.86892	1.35e-09	97	FALSE	SMAD2	29293
Cataract	cataract	rs9957671	18	45488202	C	T	-0.030054	0.005072	0.386643	8.49458	3.2e-09	97	FALSE	SMAD2	30687
Cataract	cataract	rs11082642	18	45489228	T	A	-0.030833	0.005075	0.384614	8.89502	1.27e-09	97	FALSE	SMAD2	31713
Cataract	cataract	rs11660888	18	45491681	G	C	-0.032394	0.004936	0.493907	10.2612	5.48e-11	97	FALSE	SMAD2	34166
Cataract	cataract	rs7241256	18	45492185	G	A	-0.029016	0.005105	0.370289	7.86935	1.35e-08	97	FALSE	SMAD2	34670
Cataract	cataract	rs3923814	18	45493026	T	C	-0.029645	0.005108	0.368415	8.17602	6.67e-09	97	FALSE	SMAD2	35511
Cataract	cataract	rs8083912	18	45493407	A	G	-0.029721	0.005108	0.368557	8.21334	6.12e-09	97	FALSE	SMAD2	35892
Cataract	cataract	rs61474022	18	45493896	G	A	-0.032019	0.004936	0.493658	10.0413	9.09e-11	97	FALSE	SMAD2	36381
Cataract	cataract	rs7238092	18	45495146	C	T	-0.029849	0.00507	0.386647	8.3948	4.03e-09	97	FALSE	SMAD2	37631
Cataract	cataract	rs7504740	18	45497478	C	A	-0.027481	0.004967	0.448342	7.49004	3.24e-08	97	FALSE	SMAD2	39963
Cataract	cataract	rs7504201	18	45499983	G	T	-0.032521	0.004938	0.495451	10.331	4.67e-11	97	FALSE	SMAD2	42468
Cataract	cataract	rs13381433	18	45500291	A	G	-0.03255	0.004937	0.494359	10.3513	4.45e-11	97	FALSE	SMAD2	42776
Cataract	cataract	rs61022371	18	45504239	G	C	-0.031627	0.004933	0.497147	9.82622	1.49e-10	97	FALSE	SMAD2	46724
Cataract	cataract	rs7504245	18	45505569	T	C	-0.031667	0.004933	0.497218	9.85088	1.41e-10	97	FALSE	ZBTB7C	47475
Cataract	cataract	rs62087556	18	45505841	C	T	-0.031712	0.004933	0.49723	9.87735	1.33e-10	97	FALSE	ZBTB7C	47203
Cataract	cataract	rs8087158	18	45506336	G	C	-0.027704	0.005047	0.397221	7.38277	4.14e-08	97	FALSE	ZBTB7C	46708
Cataract	cataract	rs12454831	18	45506890	T	C	-0.031909	0.004931	0.497275	9.99592	1.01e-10	97	FALSE	ZBTB7C	46154
Cataract	cataract	rs11664226	18	45507450	G	A	-0.031912	0.004936	0.497336	9.98149	1.04e-10	97	FALSE	ZBTB7C	45594
Cataract	cataract	rs62087557	18	45509328	A	G	-0.029764	0.004998	0.41949	8.5723	2.68e-09	97	FALSE	ZBTB7C	43716
Cataract	cataract	rs9948382	18	45509964	A	G	-0.032205	0.004928	0.500092	10.1827	6.57e-11	97	FALSE	ZBTB7C	43080
Cataract	cataract	rs9967472	18	45512263	G	A	-0.03139	0.004993	0.422841	9.47593	3.34e-10	97	FALSE	ZBTB7C	40781
Cataract	cataract	rs34380210	18	45512604	C	T	-0.033192	0.004932	0.501309	10.7563	1.75e-11	97	FALSE	ZBTB7C	40440
Cataract	cataract	rs12959163	18	45513427	T	C	-0.032053	0.004998	0.420719	9.83227	1.47e-10	97	FALSE	ZBTB7C	39617
Cataract	cataract	rs9950547	18	45514006	A	G	-0.034323	0.004933	0.498913	11.4443	3.59e-12	97	TRUE	ZBTB7C	39038
Cataract	cataract	rs11661805	18	45515345	A	T	-0.033465	0.004933	0.501436	10.9158	1.21e-11	97	FALSE	ZBTB7C	37699
Cataract	cataract	rs17885999	18	45517765	C	G	-0.033327	0.004935	0.500743	10.8245	1.5e-11	97	FALSE	ZBTB7C	35279
Cataract	cataract	rs12458978	18	45519504	G	A	-0.033481	0.004937	0.500272	10.9104	1.23e-11	97	FALSE	ZBTB7C	33540
Cataract	cataract	rs12971176	18	45519818	A	G	-0.033335	0.004936	0.496205	10.8241	1.5e-11	97	FALSE	ZBTB7C	33226
Cataract	cataract	rs12456505	18	45521166	C	T	-0.033092	0.004936	0.505495	10.6774	2.1e-11	97	FALSE	ZBTB7C	31878
Cataract	cataract	rs36033209	18	45521356	A	G	-0.032993	0.004936	0.504883	10.6202	2.4e-11	97	FALSE	ZBTB7C	31688
Cataract	cataract	rs11660291	18	45522194	T	C	-0.032831	0.004935	0.50092	10.5264	2.98e-11	97	FALSE	ZBTB7C	30850
Cataract	cataract	rs28679354	18	45525101	T	C	-0.033548	0.004934	0.495704	10.9606	1.09e-11	97	FALSE	ZBTB7C	27943
Cataract	cataract	rs61744414	19	17100550	A	T	-0.122985	0.01957	0.983794	9.46887	3.4e-10	98	TRUE	CPAMD8	-96792
Cataract	cataract	rs8106013	19	33513781	C	T	-0.034049	0.005515	0.727806	9.16183	6.89e-10	99	FALSE	RHPN2	-44282
Cataract	cataract	rs11882661	19	33514208	A	G	-0.03414	0.005515	0.727826	9.20833	6.19e-10	99	FALSE	RHPN2	-44709
Cataract	cataract	rs55897915	19	33517898	T	C	-0.030381	0.005197	0.646248	8.28609	5.17e-09	99	FALSE	RHPN2	-48399
Cataract	cataract	rs7246002	19	33519322	G	C	-0.030319	0.005199	0.646274	8.24882	5.64e-09	99	FALSE	RHPN2	-49823
Cataract	cataract	rs7250971	19	33519843	A	G	-0.030265	0.0052	0.646346	8.2184	6.05e-09	99	FALSE	RHPN2	-50344
Cataract	cataract	rs6510331	19	33520288	T	C	-0.030245	0.005203	0.646582	8.20032	6.3e-09	99	FALSE	RHPN2	-50789
Cataract	cataract	rs8107484	19	33525783	C	T	-0.033804	0.005336	0.69057	9.61276	2.44e-10	99	TRUE	RHPN2	-56284
Cataract	cataract	rs11879039	19	33527793	T	C	-0.032673	0.005776	0.693477	7.80067	1.58e-08	99	FALSE	RHPN2	-58294
Cataract	cataract	rs8113507	19	33530551	T	C	-0.032976	0.005427	0.690959	8.89878	1.26e-09	99	FALSE	RHPN2	-61052
Cataract	cataract	rs6510332	19	33530930	G	A	-0.032973	0.005458	0.690993	8.80162	1.58e-09	99	FALSE	RHPN2	-61431
Cataract	cataract	rs2216594	19	33533258	G	A	-0.032537	0.005826	0.690674	7.61944	2.4e-08	99	FALSE	RHPN2	-63759
Cataract	cataract	rs8106293	19	33536376	G	A	-0.032437	0.005471	0.691227	8.50349	3.14e-09	99	FALSE	RHPN2	-66877
Cataract	cataract	rs12460036	19	33536571	G	C	-0.032442	0.005857	0.771068	7.50633	3.12e-08	99	FALSE	RHPN2	-67072
Cataract	cataract	rs12462426	19	33536683	A	C	-0.032861	0.005894	0.775201	7.5975	2.53e-08	99	FALSE	RHPN2	-67184
Cataract	cataract	rs12972060	19	33537096	T	C	-0.031951	0.005854	0.770328	7.30792	4.92e-08	99	FALSE	RHPN2	-67597
Cataract	cataract	rs7343085	19	33547778	A	G	-0.031555	0.005693	0.752871	7.51667	3.04e-08	99	FALSE	RHPN2	-78279
Cataract	cataract	rs7343107	19	33547883	G	C	-0.03193	0.005696	0.752924	7.67331	2.12e-08	99	FALSE	RHPN2	-78384
Cataract	cataract	rs7259879	19	33549462	T	C	-0.031907	0.005707	0.755175	7.63535	2.32e-08	99	FALSE	RHPN2	-79963
Cataract	cataract	rs6510338	19	33549777	T	C	-0.03186	0.005707	0.755132	7.61524	2.43e-08	99	FALSE	RHPN2	-80278
Cataract	cataract	rs7258850	19	33549945	G	A	-0.031995	0.005707	0.755172	7.67436	2.12e-08	99	FALSE	RHPN2	-80446
Cataract	cataract	rs7260051	19	33550111	C	A	-0.032012	0.005707	0.755177	7.682	2.08e-08	99	FALSE	RHPN2	-80612
Cataract	cataract	rs7245498	19	33550308	A	G	-0.032025	0.005707	0.755173	7.68809	2.05e-08	99	FALSE	RHPN2	-80809
Cataract	cataract	rs7245404	19	33550589	C	T	-0.032234	0.005701	0.754638	7.79359	1.61e-08	99	FALSE	RHPN2	-81090
Cataract	cataract	rs12461219	19	33550633	C	G	-0.032162	0.0057	0.75458	7.76381	1.72e-08	99	FALSE	RHPN2	-81134
Cataract	cataract	rs1559087	19	33551041	A	G	-0.03221	0.005701	0.754617	7.78319	1.65e-08	99	FALSE	RHPN2	-81542
Cataract	cataract	rs1559088	19	33551061	C	T	-0.032209	0.005701	0.754617	7.783	1.65e-08	99	FALSE	RHPN2	-81562
Cataract	cataract	rs1974783	19	33551507	C	G	-0.033261	0.005694	0.753843	8.27406	5.32e-09	99	FALSE	RHPN2	-82008
Cataract	cataract	rs1974784	19	33551563	T	G	-0.033176	0.005694	0.753827	8.23522	5.82e-09	99	FALSE	RHPN2	-82064
Cataract	cataract	rs2161225	19	33551899	C	T	-0.03301	0.005695	0.753887	8.15798	6.95e-09	99	FALSE	RHPN2	-82400
Cataract	cataract	rs12979164	19	33553228	G	C	-0.033044	0.005694	0.753675	8.17636	6.66e-09	99	FALSE	RHPN2	-83729
Cataract	cataract	rs6510339	19	33553487	G	C	-0.033052	0.005693	0.753595	8.18069	6.6e-09	99	FALSE	RHPN2	-83988
Cataract	cataract	rs4528686	19	33556074	A	G	-0.033227	0.005694	0.753474	8.2576	5.53e-09	99	FALSE	RHPN2	280
Cataract	cataract	rs8104805	19	33556817	G	A	-0.033218	0.005694	0.753436	8.25369	5.58e-09	99	FALSE	RHPN2	1023
Cataract	cataract	rs8105777	19	33556893	C	T	-0.033235	0.005694	0.753445	8.26147	5.48e-09	99	FALSE	RHPN2	1099
Cataract	cataract	rs8105170	19	33557086	G	T	-0.033257	0.005694	0.753437	8.27144	5.35e-09	99	FALSE	RHPN2	1292
Cataract	cataract	rs8106453	19	33557412	C	T	-0.033169	0.005695	0.75342	8.23095	5.88e-09	99	FALSE	RHPN2	1618
Cataract	cataract	rs7256182	19	33558591	G	A	-0.033335	0.005695	0.753558	8.30582	4.95e-09	99	FALSE	RHPN2	2797
Cataract	cataract	rs7256328	19	33558705	G	C	-0.033129	0.005694	0.753346	8.21308	6.12e-09	99	FALSE	RHPN2	2911
Cataract	cataract	rs12461297	19	33559245	A	G	-0.033228	0.005695	0.753422	8.25711	5.53e-09	99	FALSE	RHPN2	3451
Cataract	cataract	rs12985438	19	33559368	G	A	-0.033231	0.005695	0.753418	8.25913	5.51e-09	99	FALSE	RHPN2	3574
Cataract	cataract	rs10469278	19	33560093	T	C	-0.033226	0.005695	0.753424	8.25577	5.55e-09	99	FALSE	RHPN2	4299
Cataract	cataract	rs8104519	19	33560298	A	C	-0.033418	0.005694	0.753345	8.34542	4.51e-09	99	FALSE	RHPN2	4504
Cataract	cataract	rs112816273	19	33561479	T	C	-0.033218	0.005695	0.753415	8.25186	5.6e-09	99	FALSE	RHPN2	5685
Cataract	cataract	rs28803235	19	33561804	G	A	-0.033215	0.005695	0.753412	8.25042	5.62e-09	99	FALSE	RHPN2	6010
Cataract	cataract	rs28840147	19	33561976	A	G	-0.033199	0.005695	0.753404	8.24355	5.71e-09	99	FALSE	RHPN2	6182
Cataract	cataract	rs11672313	19	33563190	C	T	-0.033058	0.005696	0.753435	8.17764	6.64e-09	99	FALSE	RHPN2	7396
Cataract	cataract	rs59425810	19	33565310	C	T	-0.033	0.005697	0.753682	8.14814	7.11e-09	99	FALSE	GPATCH1	6476
Cataract	cataract	rs60575064	19	33565344	C	T	-0.033119	0.005729	0.757825	8.11875	7.61e-09	99	FALSE	GPATCH1	6442
Cataract	cataract	rs4805850	19	33565938	A	G	-0.030967	0.005558	0.668249	7.58692	2.59e-08	99	FALSE	GPATCH1	5848
Cataract	cataract	rs10413009	19	33574845	G	A	-0.031495	0.005444	0.668245	8.13011	7.41e-09	99	FALSE	GPATCH1	-3059
Cataract	cataract	rs2019603	19	33577367	T	C	-0.033864	0.005671	0.750284	8.6154	2.42e-09	99	FALSE	GPATCH1	-5581
Cataract	cataract	rs7259333	19	33579128	T	C	-0.033937	0.005669	0.75021	8.65542	2.21e-09	99	FALSE	GPATCH1	-7342
Cataract	cataract	rs7256397	19	33579710	C	T	-0.033971	0.005669	0.750243	8.67188	2.13e-09	99	FALSE	GPATCH1	-7924
Cataract	cataract	rs9304844	19	33579935	G	T	-0.033969	0.005669	0.750246	8.67074	2.13e-09	99	FALSE	GPATCH1	-8149
Cataract	cataract	rs12977993	19	33580453	T	A	-0.034	0.00567	0.750275	8.68357	2.07e-09	99	FALSE	GPATCH1	-8667
Cataract	cataract	rs12608825	19	33581219	A	G	-0.033998	0.00567	0.750255	8.68234	2.08e-09	99	FALSE	GPATCH1	-9433
Cataract	cataract	rs12610266	19	33581237	C	G	-0.034011	0.00567	0.750264	8.68825	2.05e-09	99	FALSE	GPATCH1	-9451
Cataract	cataract	rs12610053	19	33582606	A	G	-0.033814	0.005671	0.750197	8.59294	2.55e-09	99	FALSE	GPATCH1	-10820
Cataract	cataract	rs12610071	19	33582687	A	C	-0.033777	0.00567	0.75022	8.57729	2.65e-09	99	FALSE	GPATCH1	-10901
Cataract	cataract	rs12608763	19	33583030	G	A	-0.033791	0.00567	0.750183	8.58435	2.6e-09	99	FALSE	GPATCH1	-11244
Cataract	cataract	rs12460195	19	33584479	G	A	-0.033667	0.005672	0.750376	8.52116	3.01e-09	99	FALSE	GPATCH1	-12693
Cataract	cataract	rs12976335	19	33586358	C	T	-0.033692	0.005672	0.750376	8.53324	2.93e-09	99	FALSE	GPATCH1	-14572
Cataract	cataract	rs13345542	19	33586739	G	C	-0.033652	0.005672	0.750385	8.51421	3.06e-09	99	FALSE	GPATCH1	-14953
Cataract	cataract	rs12609828	19	33587976	T	C	-0.033701	0.005673	0.750467	8.53498	2.92e-09	99	FALSE	GPATCH1	-16190
Cataract	cataract	rs10406916	19	33590093	G	A	-0.033678	0.005672	0.750363	8.5264	2.98e-09	99	FALSE	GPATCH1	-18307
Cataract	cataract	rs10416088	19	33590838	A	G	-0.033601	0.005691	0.753128	8.43948	3.64e-09	99	FALSE	GPATCH1	-19052
Cataract	cataract	rs7257858	19	33591231	T	C	-0.033654	0.005672	0.750372	8.51508	3.05e-09	99	FALSE	GPATCH1	-19445
Cataract	cataract	rs10410778	19	33592301	C	A	-0.033673	0.005672	0.750369	8.52394	2.99e-09	99	FALSE	GPATCH1	-20515
Cataract	cataract	rs9304845	19	33592794	A	G	-0.033201	0.005685	0.751616	8.27022	5.37e-09	99	FALSE	GPATCH1	-21008
Cataract	cataract	rs9783982	19	33593051	T	C	-0.033674	0.005672	0.750372	8.52486	2.99e-09	99	FALSE	GPATCH1	-21265
Cataract	cataract	rs62125280	19	33593155	T	C	-0.033803	0.005685	0.751329	8.54795	2.83e-09	99	FALSE	GPATCH1	-21369
Cataract	cataract	rs62125281	19	33593196	G	A	-0.033671	0.005672	0.750369	8.52341	3e-09	99	FALSE	GPATCH1	-21410
Cataract	cataract	rs7259582	19	33593979	A	G	-0.033493	0.00567	0.750094	8.44602	3.58e-09	99	FALSE	GPATCH1	-22193
Cataract	cataract	rs7247748	19	33594023	T	C	-0.03338	0.005669	0.749813	8.39516	4.03e-09	99	FALSE	GPATCH1	-22237
Cataract	cataract	rs10408093	19	33597816	T	C	-0.033616	0.005673	0.750396	8.49634	3.19e-09	99	FALSE	GPATCH1	-26030
Cataract	cataract	rs3760893	19	33597930	C	A	-0.0336	0.005673	0.750374	8.48845	3.25e-09	99	FALSE	GPATCH1	-26144
Cataract	cataract	rs6510346	19	33598526	T	A	-0.033562	0.005673	0.750418	8.47117	3.38e-09	99	FALSE	GPATCH1	-26740
Cataract	cataract	rs7249983	19	33598851	C	A	-0.032809	0.005704	0.754374	8.04355	9.05e-09	99	FALSE	GPATCH1	-27065
Cataract	cataract	rs10416218	19	33599127	T	C	-0.032953	0.005678	0.751017	8.17619	6.67e-09	99	FALSE	GPATCH1	-27341
Cataract	cataract	rs3760891	19	33599708	C	T	-0.032825	0.005678	0.750998	8.11882	7.61e-09	99	FALSE	GPATCH1	-27922
Cataract	cataract	rs10423531	19	33600140	T	C	-0.032829	0.005678	0.750999	8.12085	7.57e-09	99	FALSE	GPATCH1	-28354
Cataract	cataract	rs2287679	19	33600764	T	C	-0.032144	0.005684	0.7508	7.79731	1.59e-08	99	FALSE	GPATCH1	-28978
Cataract	cataract	rs6510348	19	33601946	G	A	-0.032728	0.005678	0.751049	8.07326	8.45e-09	99	FALSE	GPATCH1	-30160
Cataract	cataract	rs6510349	19	33602238	A	G	-0.032838	0.005677	0.750993	8.12549	7.49e-09	99	FALSE	GPATCH1	-30452
Cataract	cataract	rs10416265	19	33605300	A	G	-0.030727	0.005602	0.740016	7.37414	4.23e-08	99	FALSE	GPATCH1	-33514
Cataract	cataract	rs8100392	19	33605933	T	C	-0.033143	0.005682	0.751224	8.25119	5.61e-09	99	FALSE	GPATCH1	-34147
Cataract	cataract	rs8110181	19	33605939	G	A	-0.033201	0.005682	0.751198	8.27913	5.26e-09	99	FALSE	GPATCH1	-34153
Cataract	cataract	rs2404494	19	33607488	G	T	-0.033114	0.005679	0.751015	8.2471	5.66e-09	99	FALSE	GPATCH1	-35702
Cataract	cataract	rs7254758	19	33608047	T	A	-0.033143	0.00568	0.751038	8.25826	5.52e-09	99	FALSE	GPATCH1	-36261
Cataract	cataract	rs2287680	19	33608566	G	A	-0.033158	0.005681	0.751145	8.26247	5.46e-09	99	FALSE	GPATCH1	-36780
Cataract	cataract	rs6510355	19	33614941	A	G	-0.033095	0.005641	0.745974	8.34174	4.55e-09	99	FALSE	GPATCH1	-43155
Cataract	cataract	rs10411529	19	33616256	T	G	-0.032962	0.00564	0.745907	8.28179	5.23e-09	99	FALSE	GPATCH1	-44470
Cataract	cataract	rs10405757	19	33616526	C	A	-0.033023	0.00564	0.745964	8.30877	4.91e-09	99	FALSE	GPATCH1	-44740
Cataract	cataract	rs10405770	19	33616549	C	T	-0.033045	0.00564	0.745966	8.31946	4.79e-09	99	FALSE	GPATCH1	-44763
Cataract	cataract	rs6510357	19	33619197	T	C	-0.031109	0.005623	0.742486	7.4904	3.23e-08	99	FALSE	GPATCH1	-47411
Cataract	cataract	rs4803195	19	38015006	G	T	0.036616	0.006624	0.830975	7.4781	3.33e-08	100	FALSE	ZNF793	-17165
Cataract	cataract	rs2279148	19	38024683	A	G	0.036904	0.006657	0.832236	7.51735	3.04e-08	100	TRUE	ZNF793	-26842
Cataract	cataract	rs8112196	19	45325309	G	A	-0.029149	0.005196	0.65633	7.68375	2.07e-08	101	FALSE	BCAM	636
Cataract	cataract	rs6509172	19	45325391	C	T	-0.029155	0.005142	0.640182	7.83545	1.46e-08	101	FALSE	BCAM	718
Cataract	cataract	rs10406338	19	45326217	T	C	0.03306	0.005196	0.645806	9.68907	2.05e-10	101	FALSE	BCAM	1544
Cataract	cataract	rs10405693	19	45326664	C	T	0.033107	0.00519	0.645815	9.73491	1.84e-10	101	FALSE	BCAM	1991
Cataract	cataract	rs1871045	19	45326768	C	T	-0.028839	0.005179	0.656166	7.57944	2.63e-08	101	FALSE	BCAM	2095
Cataract	cataract	rs10412413	19	45327309	C	T	0.033237	0.005191	0.645469	9.80389	1.57e-10	101	FALSE	BCAM	2636
Cataract	cataract	rs4803758	19	45327423	G	T	0.03329	0.005191	0.645451	9.83171	1.47e-10	101	FALSE	BCAM	2750
Cataract	cataract	rs58132661	19	45328367	A	T	0.033424	0.005216	0.647204	9.8174	1.52e-10	101	FALSE	BCAM	3694
Cataract	cataract	rs58826447	19	45328379	T	A	0.033179	0.005216	0.647207	9.68483	2.07e-10	101	FALSE	BCAM	3706
Cataract	cataract	rs58446550	19	45328380	C	A	0.033281	0.005216	0.647257	9.73862	1.83e-10	101	FALSE	BCAM	3707
Cataract	cataract	rs10402271	19	45329214	T	G	0.033694	0.005194	0.645336	10.0419	9.08e-11	101	FALSE	BCAM	4541
Cataract	cataract	rs10402524	19	45329344	T	C	0.03381	0.005195	0.645341	10.1057	7.84e-11	101	FALSE	BCAM	4671
Cataract	cataract	rs4802238	19	45331725	C	T	0.032681	0.005251	0.651404	9.30129	5e-10	101	FALSE	BCAM	7052
Cataract	cataract	rs10409208	19	45340728	T	C	-0.027994	0.00511	0.633168	7.35609	4.4e-08	101	FALSE	PVRL2	8704
Cataract	cataract	rs2199575	19	45345623	G	A	0.033286	0.005497	0.715865	8.84162	1.44e-09	101	FALSE	PVRL2	3809
Cataract	cataract	rs1001611	19	45346768	G	A	-0.029662	0.005059	0.607735	8.33135	4.66e-09	101	FALSE	PVRL2	2664
Cataract	cataract	rs10426423	19	45348253	C	T	-0.029497	0.005095	0.624044	8.13874	7.27e-09	101	FALSE	PVRL2	1179
Cataract	cataract	rs1871047	19	45351746	A	G	-0.029684	0.005058	0.607637	8.34667	4.5e-09	101	FALSE	PVRL2	-2314
Cataract	cataract	rs7255063	19	45352419	G	C	-0.029922	0.005057	0.607599	8.47255	3.37e-09	101	FALSE	PVRL2	-2987
Cataract	cataract	rs4802240	19	45352804	C	T	-0.029701	0.005056	0.607642	8.36149	4.35e-09	101	FALSE	PVRL2	-3372
Cataract	cataract	rs1531516	19	45353261	C	G	-0.02989	0.005061	0.607611	8.44268	3.61e-09	101	FALSE	PVRL2	-3829
Cataract	cataract	rs57537848	19	45354044	T	G	-0.035665	0.005035	0.429665	11.8361	1.46e-12	101	TRUE	PVRL2	-4612
Cataract	cataract	rs11666329	19	45354296	A	G	-0.035484	0.005036	0.429692	11.7162	1.92e-12	101	FALSE	PVRL2	-4864
Cataract	cataract	rs2972559	19	45355721	C	G	0.034777	0.005738	0.746046	8.85583	1.39e-09	101	FALSE	PVRL2	-6289
Cataract	cataract	rs35396326	19	45357003	C	G	0.031244	0.00561	0.728629	7.58094	2.62e-08	101	FALSE	PVRL2	-7571
Cataract	cataract	rs4803764	19	45357377	T	C	0.033811	0.005754	0.748125	8.36506	4.31e-09	101	FALSE	PVRL2	-7945
Cataract	cataract	rs56317818	19	45359586	C	T	0.034358	0.005747	0.74737	8.63491	2.32e-09	101	FALSE	PVRL2	-10154
Cataract	cataract	rs12462573	19	45359706	G	A	0.034263	0.00575	0.747693	8.58279	2.61e-09	101	FALSE	PVRL2	-10274
Cataract	cataract	rs184017	19	45394969	T	G	0.033871	0.006173	0.777514	7.37751	4.19e-08	101	FALSE	TOMM40	-1143
Cataract	cataract	rs157582	19	45396219	C	T	0.033817	0.006038	0.777679	7.65903	2.19e-08	101	FALSE	TOMM40	-2393
Cataract	cataract	rs483082	19	45416178	G	T	0.034537	0.005855	0.764075	8.42368	3.77e-09	101	FALSE	APOC1	1326
Cataract	cataract	rs438811	19	45416741	C	T	0.035099	0.005856	0.764101	8.67544	2.11e-09	101	FALSE	APOC1	763
Cataract	cataract	rs5117	19	45418790	T	C	0.035073	0.005868	0.764931	8.63044	2.34e-09	101	FALSE	APOC1	-1286
Cataract	cataract	rs12721051	19	45422160	C	G	0.03323	0.006014	0.772133	7.47268	3.37e-08	101	FALSE	APOC1	-4656
Cataract	cataract	rs56131196	19	45422846	G	A	0.033042	0.006005	0.771427	7.41588	3.84e-08	101	FALSE	APOC1	240
Cataract	cataract	rs4420638	19	45422946	A	G	0.033051	0.006002	0.771227	7.42764	3.74e-08	101	FALSE	APOC1	340
Cataract	cataract	rs346738	19	45714275	T	C	0.028369	0.005195	0.351388	7.31341	4.86e-08	102	FALSE	MARK4	-131729
Cataract	cataract	rs346739	19	45714525	C	T	0.028624	0.005189	0.351652	7.44926	3.55e-08	102	TRUE	MARK4	-131979
Cataract	cataract	rs6040069	20	10645197	A	G	0.049154	0.006149	0.207978	14.8644	1.37e-15	103	FALSE	JAG1	-26865
Cataract	cataract	rs1997814	20	10646671	T	G	0.036204	0.005404	0.302226	10.6635	2.17e-11	103	FALSE	JAG1	-28339
Cataract	cataract	rs3790163	20	10647951	A	G	0.056528	0.006293	0.19102	18.5522	2.8e-19	103	TRUE	JAG1	-29619
Cataract	cataract	rs2057052	20	10683666	A	T	0.051069	0.006696	0.161425	13.5984	2.52e-14	103	FALSE	JAG1	28972
Cataract	cataract	rs2423515	20	10703993	A	G	0.051423	0.007207	0.133805	11.9964	1.01e-12	103	FALSE	JAG1	49299
Cataract	cataract	rs573554983	20	19242981	G	A	-0.099882	0.016537	0.975717	8.79908	1.59e-09	104	FALSE	SLC24A3	-49691
Cataract	cataract	rs76849767	20	19262417	G	A	-0.079462	0.011696	0.954858	10.9472	1.13e-11	104	FALSE	SLC24A3	-69127
Cataract	cataract	rs139152363	20	19326507	A	G	-0.098787	0.016795	0.977082	8.38002	4.17e-09	104	FALSE	SLC24A3	-133217
Cataract	cataract	rs6046121	20	19455203	G	A	-0.134629	0.007177	0.865589	77.7271	1.87e-78	104	TRUE	SLC24A3	-261913
Cataract	cataract	rs6081609	20	19455851	C	T	0.03063	0.005317	0.679438	8.06583	8.59e-09	104	FALSE	SLC24A3	-262561
Cataract	cataract	rs6075516	20	19455985	G	A	-0.07539	0.007481	0.74894	23.1285	7.44e-24	104	FALSE	SLC24A3	-262695
Cataract	cataract	rs4814857	20	19457268	A	G	-0.136	0.010537	0.850647	37.3446	4.52e-38	104	FALSE	SLC24A3	-263978
Cataract	cataract	rs3790223	20	19457611	G	A	0.03058	0.005314	0.680105	8.04876	8.94e-09	104	FALSE	SLC24A3	-264321
Cataract	cataract	rs4814858	20	19459328	A	C	-0.09023	0.015659	0.764482	8.06892	8.53e-09	104	FALSE	SLC24A3	-266038
Cataract	cataract	rs6081612	20	19460951	G	C	-0.09018	0.015621	0.76467	8.09711	8e-09	104	FALSE	SLC24A3	-267661
Cataract	cataract	rs6035353	20	19462207	A	C	-0.089864	0.014952	0.764806	8.71954	1.91e-09	104	FALSE	SLC24A3	-268917
Cataract	cataract	rs6046134	20	19462636	G	A	-0.09025	0.014554	0.765626	9.23743	5.79e-10	104	FALSE	SLC24A3	-269346
Cataract	cataract	rs761221	20	19463491	C	T	-0.05354	0.005098	0.632688	25.0394	9.13e-26	104	FALSE	SLC24A3	-270201
Cataract	cataract	rs761220	20	19463674	A	G	-0.053739	0.005366	0.632392	22.8563	1.39e-23	104	FALSE	SLC24A3	-270384
Cataract	cataract	rs4814859	20	19464703	G	A	-0.053953	0.005103	0.633881	25.3689	4.28e-26	104	FALSE	SLC24A3	-271413
Cataract	cataract	rs6035354	20	19464926	C	T	-0.089946	0.014253	0.7661	9.54305	2.86e-10	104	FALSE	SLC24A3	-271636
Cataract	cataract	rs6046135	20	19465476	G	A	-0.0535	0.005308	0.631983	23.1349	7.33e-24	104	FALSE	SLC24A3	-272186
Cataract	cataract	rs6046136	20	19466399	A	C	-0.053622	0.005337	0.63154	22.9931	1.02e-23	104	FALSE	SLC24A3	-273109
Cataract	cataract	rs6046137	20	19466832	A	G	-0.085762	0.011248	0.757283	13.5914	2.56e-14	104	FALSE	SLC24A3	-273542
Cataract	cataract	rs3790226	20	19468869	A	G	-0.053525	0.005506	0.631844	21.584	2.61e-22	104	FALSE	SLC24A3	-275579
Cataract	cataract	rs4814860	20	19469395	A	G	-0.089519	0.015292	0.765203	8.30687	4.93e-09	104	FALSE	SLC24A3	-276105
Cataract	cataract	rs4814861	20	19469534	G	A	-0.089933	0.01521	0.765288	8.46143	3.46e-09	104	FALSE	SLC24A3	-276244
Cataract	cataract	rs4814862	20	19469609	G	A	-0.13039	0.013201	0.866781	22.2517	5.6e-23	104	FALSE	SLC24A3	-276319
Cataract	cataract	rs4814863	20	19469685	G	A	-0.088895	0.014209	0.766771	9.39104	4.06e-10	104	FALSE	SLC24A3	-276395
Cataract	cataract	rs4814864	20	19469817	G	C	-0.08886	0.01423	0.766817	9.35837	4.38e-10	104	FALSE	SLC24A3	-276527
Cataract	cataract	rs5027306	20	19470418	C	A	-0.088825	0.014228	0.766156	9.35321	4.43e-10	104	FALSE	SLC24A3	-277128
Cataract	cataract	rs1474732	20	19472195	T	C	-0.052575	0.005093	0.632684	24.2276	5.92e-25	104	FALSE	SLC24A3	-278905
Cataract	cataract	rs6046139	20	19474337	G	C	-0.089001	0.013994	0.766535	9.68133	2.08e-10	104	FALSE	SLC24A3	-281047
Cataract	cataract	rs3827986	20	19475014	G	A	-0.088329	0.014469	0.765688	8.97397	1.06e-09	104	FALSE	SLC24A3	-281724
Cataract	cataract	rs1984928	20	19475586	A	G	-0.052615	0.005091	0.632569	24.2768	5.29e-25	104	FALSE	SLC24A3	-282296
Cataract	cataract	rs1984571	20	19475621	G	A	-0.088449	0.014155	0.766016	9.36962	4.27e-10	104	FALSE	SLC24A3	-282331
Cataract	cataract	rs3790229	20	19476235	T	C	-0.052464	0.00509	0.632641	24.1505	7.07e-25	104	FALSE	SLC24A3	-282945
Cataract	cataract	rs3790230	20	19476401	G	A	-0.052477	0.00509	0.63265	24.1617	6.89e-25	104	FALSE	SLC24A3	-283111
Cataract	cataract	rs6046140	20	19476530	G	A	-0.088284	0.014289	0.766094	9.17583	6.67e-10	104	FALSE	SLC24A3	-283240
Cataract	cataract	rs6046141	20	19476619	T	A	-0.052389	0.005091	0.632576	24.0801	8.32e-25	104	FALSE	SLC24A3	-283329
Cataract	cataract	rs6136756	20	19476671	G	C	-0.088305	0.014266	0.766078	9.2076	6.2e-10	104	FALSE	SLC24A3	-283381
Cataract	cataract	rs6046142	20	19476765	G	A	-0.131507	0.008051	0.851639	59.1986	6.33e-60	104	FALSE	SLC24A3	-283475
Cataract	cataract	rs6046143	20	19476916	G	C	-0.052417	0.00509	0.632674	24.1092	7.78e-25	104	FALSE	SLC24A3	-283626
Cataract	cataract	rs6046144	20	19477390	A	G	-0.08828	0.014274	0.765727	9.19249	6.42e-10	104	FALSE	SLC24A3	-284100
Cataract	cataract	rs6046145	20	19478261	C	T	-0.052346	0.005091	0.632772	24.0441	9.03e-25	104	FALSE	SLC24A3	-284971
Cataract	cataract	rs6046146	20	19478353	A	G	-0.052332	0.00509	0.632742	24.0338	9.25e-25	104	FALSE	SLC24A3	-285063
Cataract	cataract	rs6035357	20	19478696	C	T	-0.088218	0.015027	0.765493	8.351	4.46e-09	104	FALSE	SLC24A3	-285406
Cataract	cataract	rs4814865	20	19479049	A	C	-0.052413	0.005091	0.632769	24.097	8e-25	104	FALSE	SLC24A3	-285759
Cataract	cataract	rs6046147	20	19479796	C	T	-0.088018	0.014551	0.766024	8.82415	1.5e-09	104	FALSE	SLC24A3	-286506
Cataract	cataract	rs6075521	20	19487717	A	C	-0.134147	0.011078	0.892739	32.9859	1.03e-33	104	FALSE	SLC24A3	-294427
Cataract	cataract	rs73130636	20	19490254	G	T	-0.096763	0.012108	0.95886	14.8546	1.4e-15	104	FALSE	SLC24A3	-296964
Cataract	cataract	rs6081621	20	19492230	C	G	-0.104888	0.007779	0.887731	40.6705	2.14e-41	104	FALSE	SLC24A3	-298940
Cataract	cataract	rs6081622	20	19493514	G	A	-0.041281	0.004937	0.495065	16.1847	6.54e-17	104	FALSE	SLC24A3	-300224
Cataract	cataract	rs2206641	20	19497646	T	C	-0.056565	0.007371	0.619279	13.7583	1.74e-14	104	FALSE	SLC24A3	-304356
Cataract	cataract	rs16980718	20	19499337	G	T	-0.097725	0.007566	0.881769	37.395	4.03e-38	104	FALSE	SLC24A3	-306047
Cataract	cataract	rs3790237	20	19501429	T	C	-0.098434	0.007559	0.881545	38.0024	9.95e-39	104	FALSE	SLC24A3	-308139
Cataract	cataract	rs4814867	20	19502738	A	T	-0.097579	0.007552	0.881428	37.4238	3.77e-38	104	FALSE	SLC24A3	-309448
Cataract	cataract	rs74546993	20	19502984	C	T	-0.128681	0.019186	0.984741	10.6866	2.06e-11	104	FALSE	SLC24A3	-309694
Cataract	cataract	rs6075523	20	19503039	A	C	-0.097691	0.007558	0.88167	37.452	3.53e-38	104	FALSE	SLC24A3	-309749
Cataract	cataract	rs73130639	20	19503665	T	C	-0.090611	0.012008	0.957926	13.3284	4.7e-14	104	FALSE	SLC24A3	-310375
Cataract	cataract	rs186083787	20	19503777	C	T	-0.122707	0.013976	0.966196	17.7626	1.73e-18	104	FALSE	SLC24A3	-310487
Cataract	cataract	rs6081632	20	19504507	C	G	-0.097806	0.007546	0.881446	37.6506	2.24e-38	104	FALSE	SLC24A3	-311217
Cataract	cataract	rs761219	20	19505617	G	A	-0.098056	0.007555	0.881839	37.7531	1.77e-38	104	FALSE	SLC24A3	-312327
Cataract	cataract	rs3790240	20	19507164	G	A	-0.098635	0.007546	0.881572	38.2808	5.24e-39	104	FALSE	SLC24A3	-313874
Cataract	cataract	rs6081633	20	19507642	C	T	-0.098606	0.007544	0.881572	38.275	5.31e-39	104	FALSE	SLC24A3	-314352
Cataract	cataract	rs74399688	20	19508025	G	A	-0.127101	0.019281	0.984771	10.348	4.49e-11	104	FALSE	SLC24A3	-314735
Cataract	cataract	rs16980779	20	19508849	A	G	-0.094949	0.011108	0.877193	16.8766	1.33e-17	104	FALSE	SLC24A3	-315559
Cataract	cataract	rs6075524	20	19509918	G	A	-0.098162	0.007543	0.881668	37.9489	1.12e-38	104	FALSE	SLC24A3	-316628
Cataract	cataract	rs880346	20	19510293	T	A	-0.094543	0.010482	0.877355	18.6996	2e-19	104	FALSE	SLC24A3	-317003
Cataract	cataract	rs3790241	20	19510926	A	G	-0.094551	0.010568	0.877247	18.4108	3.88e-19	104	FALSE	SLC24A3	-317636
Cataract	cataract	rs3790242	20	19511115	G	A	-0.094522	0.0106	0.877317	18.2958	5.06e-19	104	FALSE	SLC24A3	-317825
Cataract	cataract	rs3790243	20	19511173	C	G	-0.094594	0.010521	0.877329	18.5839	2.61e-19	104	FALSE	SLC24A3	-317883
Cataract	cataract	rs6075526	20	19511361	T	C	-0.094639	0.01047	0.877287	18.7763	1.67e-19	104	FALSE	SLC24A3	-318071
Cataract	cataract	rs3790244	20	19512379	T	C	-0.095257	0.010887	0.877146	17.6439	2.27e-18	104	FALSE	SLC24A3	-319089
Cataract	cataract	rs768281	20	19512663	G	A	-0.098701	0.007554	0.88169	38.2435	5.71e-39	104	FALSE	SLC24A3	-319373
Cataract	cataract	rs3790248	20	19512810	G	C	-0.094777	0.010323	0.877356	19.3433	4.54e-20	104	FALSE	SLC24A3	-319520
Cataract	cataract	rs3790253	20	19513996	T	C	-0.099262	0.007553	0.88149	38.6877	2.05e-39	104	FALSE	SLC24A3	-320706
Cataract	cataract	rs61627858	20	19514534	A	G	-0.099322	0.007555	0.881546	38.7084	1.96e-39	104	FALSE	SLC24A3	-321244
Cataract	cataract	rs76214502	20	19514841	T	C	-0.099524	0.007554	0.881456	38.8686	1.35e-39	104	FALSE	SLC24A3	-321551
Cataract	cataract	rs6075528	20	19515084	T	G	-0.095142	0.011535	0.876986	15.7726	1.69e-16	104	FALSE	SLC24A3	-321794
Cataract	cataract	rs57455631	20	19517530	T	C	-0.09858	0.007568	0.881697	38.0164	9.63e-39	104	FALSE	SLC24A3	-324240
Cataract	cataract	rs73281356	20	19518684	T	A	-0.099291	0.007563	0.881741	38.6036	2.49e-39	104	FALSE	SLC24A3	-325394
Cataract	cataract	rs4813363	20	19523591	T	C	-0.090791	0.010607	0.875029	16.9209	1.2e-17	104	FALSE	SLC24A3	-330301
Cataract	cataract	rs4813364	20	19523592	C	T	-0.090729	0.010638	0.874974	16.8059	1.56e-17	104	FALSE	SLC24A3	-330302
Cataract	cataract	rs6081661	20	19545629	C	T	-0.091716	0.008787	0.916874	24.7494	1.78e-25	104	FALSE	SLC24A3	-352339
Cataract	cataract	rs76677178	20	19562339	C	T	-0.120621	0.014603	0.947663	15.8135	1.54e-16	104	FALSE	SLC24A3	-369049
Cataract	cataract	rs6046193	20	19568711	T	G	0.057973	0.008468	0.138675	11.1039	7.87e-12	104	FALSE	SLC24A3	-375421
Cataract	cataract	rs6081671	20	19570511	A	G	0.044125	0.006534	0.171876	10.8235	1.5e-11	104	FALSE	SLC24A3	-377221
Cataract	cataract	rs6046197	20	19570980	T	C	0.043509	0.00747	0.294064	8.2294	5.9e-09	104	FALSE	SLC24A3	-377690
Cataract	cataract	rs6035385	20	19572041	A	G	0.043423	0.007027	0.295605	9.17868	6.63e-10	104	FALSE	SLC24A3	-378751
Cataract	cataract	rs6112482	20	19573441	C	T	0.052207	0.00916	0.146175	7.9089	1.23e-08	104	FALSE	SLC24A3	-380151
Cataract	cataract	rs6046198	20	19573475	C	T	0.0585	0.008555	0.139337	11.0791	8.33e-12	104	FALSE	SLC24A3	-380185
Cataract	cataract	rs6046199	20	19573595	A	G	0.046376	0.007811	0.282021	8.52619	2.98e-09	104	FALSE	SLC24A3	-380305
Cataract	cataract	rs6046201	20	19574290	A	G	0.059098	0.008784	0.188701	10.7476	1.79e-11	104	FALSE	SLC24A3	-381000
Cataract	cataract	rs6081672	20	19575404	A	T	-0.118387	0.020654	0.931516	7.99211	1.02e-08	104	FALSE	SLC24A3	-382114
Cataract	cataract	rs6075541	20	19585076	G	A	-0.031328	0.005666	0.750324	7.48203	3.3e-08	104	FALSE	SLC24A3	-391786
Cataract	cataract	rs6081678	20	19587405	G	A	-0.031298	0.005671	0.75116	7.456	3.5e-08	104	FALSE	SLC24A3	-394115
Cataract	cataract	rs6081679	20	19588793	C	T	-0.03148	0.005668	0.750725	7.54446	2.85e-08	104	FALSE	SLC24A3	-395503
Cataract	cataract	rs6081689	20	19614586	C	G	-0.038928	0.006109	0.782037	9.71609	1.92e-10	104	FALSE	SLC24A3	-421296
Cataract	cataract	rs6081690	20	19614751	A	C	-0.066684	0.009203	0.906976	12.3494	4.47e-13	104	FALSE	SLC24A3	-421461
Cataract	cataract	rs56084239	20	32387102	C	T	-0.041436	0.006831	0.847091	8.86931	1.35e-09	105	FALSE	ZNF341	7027
Cataract	cataract	rs2747568	20	32393000	A	G	-0.028625	0.005137	0.625349	7.58947	2.57e-08	105	FALSE	CHMP4B	6110
Cataract	cataract	rs2626532	20	32393914	G	A	-0.029309	0.005147	0.627725	7.89481	1.27e-08	105	FALSE	CHMP4B	5196
Cataract	cataract	rs2064505	20	32395385	G	T	-0.02922	0.00514	0.626846	7.87304	1.34e-08	105	FALSE	CHMP4B	3725
Cataract	cataract	rs2747534	20	32395727	T	A	-0.029183	0.005139	0.626735	7.85653	1.39e-08	105	FALSE	CHMP4B	3383
Cataract	cataract	rs62209625	20	32398090	A	G	-0.039662	0.006844	0.849601	8.15443	7.01e-09	105	FALSE	CHMP4B	1020
Cataract	cataract	rs62209630	20	32446313	T	C	-0.036704	0.00604	0.789268	8.89953	1.26e-09	105	FALSE	CHMP4B	4141
Cataract	cataract	rs718404	20	32455460	T	G	-0.036239	0.006056	0.791032	8.65084	2.23e-09	105	FALSE	CHMP4B	13288
Cataract	cataract	rs6059504	20	32457158	T	C	-0.036204	0.006041	0.78985	8.67306	2.12e-09	105	FALSE	CHMP4B	14986
Cataract	cataract	rs10154001	20	32458499	G	A	-0.0329	0.005534	0.725936	8.54554	2.85e-09	105	FALSE	CHMP4B	16327
Cataract	cataract	rs73096875	20	32458688	G	A	-0.032664	0.005551	0.726533	8.3863	4.11e-09	105	FALSE	CHMP4B	16516
Cataract	cataract	rs6059516	20	32469607	T	C	-0.033632	0.005527	0.721451	8.92184	1.2e-09	105	TRUE	CHMP4B	27435
Cataract	cataract	rs56007464	21	18848856	C	A	-0.033146	0.005135	0.61633	9.95119	1.12e-10	106	FALSE	C21orf37	27353
Cataract	cataract	rs7276222	21	18853371	C	A	-0.034918	0.005072	0.615612	11.2214	6.01e-12	106	FALSE	CXADR	31329
Cataract	cataract	rs2824327	21	18853902	C	T	-0.035037	0.005069	0.615896	11.3033	4.97e-12	106	FALSE	CXADR	30798
Cataract	cataract	rs12626766	21	18854246	G	A	-0.034916	0.005071	0.615702	11.2246	5.96e-12	106	FALSE	CXADR	30454
Cataract	cataract	rs12626802	21	18854604	G	A	-0.03481	0.005074	0.615715	11.1492	7.09e-12	106	FALSE	CXADR	30096
Cataract	cataract	rs2849883	21	18857554	A	C	-0.038367	0.005061	0.610629	13.4432	3.6e-14	106	FALSE	CXADR	27146
Cataract	cataract	rs2510312	21	18857966	G	A	-0.037843	0.005061	0.611885	13.1018	7.91e-14	106	FALSE	CXADR	26734
Cataract	cataract	rs2977681	21	18859052	C	T	-0.038106	0.005064	0.613512	13.2595	5.5e-14	106	FALSE	CXADR	25648
Cataract	cataract	rs2776061	21	18860914	T	G	-0.037708	0.005062	0.613073	13.0106	9.76e-14	106	FALSE	CXADR	23786
Cataract	cataract	rs2846875	21	18861482	C	A	-0.037759	0.005061	0.613171	13.0454	9.01e-14	106	FALSE	CXADR	23218
Cataract	cataract	rs2064031	21	18867985	T	C	-0.03818	0.005055	0.612119	13.351	4.46e-14	106	FALSE	CXADR	16715
Cataract	cataract	rs2064032	21	18868140	C	A	-0.038283	0.005054	0.612136	13.4226	3.78e-14	106	FALSE	CXADR	16560
Cataract	cataract	rs1888402	21	18869013	G	A	-0.038355	0.005055	0.612109	13.4663	3.42e-14	106	FALSE	CXADR	15687
Cataract	cataract	rs2737859	21	18872297	G	A	-0.038374	0.005055	0.612221	13.4806	3.31e-14	106	FALSE	CXADR	12403
Cataract	cataract	rs2019496	21	18872972	G	A	-0.038345	0.005055	0.612248	13.4608	3.46e-14	106	FALSE	CXADR	11728
Cataract	cataract	rs2776065	21	18876040	C	T	-0.038659	0.005054	0.612058	13.6734	2.12e-14	106	FALSE	CXADR	8660
Cataract	cataract	rs2776067	21	18876408	C	A	-0.036622	0.006653	0.62914	7.42193	3.79e-08	106	FALSE	CXADR	8292
Cataract	cataract	rs2846880	21	18876771	G	A	-0.038624	0.005053	0.612243	13.6578	2.2e-14	106	FALSE	CXADR	7929
Cataract	cataract	rs2776068	21	18877791	C	T	-0.038658	0.005051	0.612222	13.6871	2.06e-14	106	TRUE	CXADR	6909
Cataract	cataract	rs2776069	21	18880208	G	A	-0.032357	0.005071	0.608392	9.73985	1.82e-10	106	FALSE	CXADR	4492
Cataract	cataract	rs2739389	21	18885168	A	G	-0.030388	0.005143	0.634504	8.44896	3.56e-09	106	FALSE	CXADR	-468
Cataract	cataract	rs2849890	21	18885898	C	T	-0.030333	0.005144	0.635747	8.42056	3.8e-09	106	FALSE	CXADR	-1198
Cataract	cataract	rs2849892	21	18892664	G	A	-0.030635	0.005151	0.630602	8.55307	2.8e-09	106	FALSE	CXADR	-7964
Cataract	cataract	rs9614063	22	30215718	G	A	-0.036588	0.006677	0.839505	7.36016	4.36e-08	107	FALSE	ASCC2	-31121
Cataract	cataract	rs111907377	22	30225127	T	C	-0.036888	0.006689	0.839697	7.44732	3.57e-08	107	FALSE	ASCC2	-40530
Cataract	cataract	rs9614071	22	30233679	G	A	-0.037109	0.006689	0.83964	7.529	2.96e-08	107	FALSE	ASCC2	-49082
Cataract	cataract	rs8140366	22	30237584	C	T	-0.037377	0.006642	0.837042	7.72696	1.88e-08	107	FALSE	ASCC2	3313
Cataract	cataract	rs9614075	22	30240778	C	T	-0.037715	0.006642	0.837206	7.85443	1.4e-08	107	FALSE	ASCC2	6507
Cataract	cataract	rs9614083	22	30251069	G	A	-0.037361	0.006639	0.837068	7.7283	1.87e-08	107	FALSE	ASCC2	16798
Cataract	cataract	rs57653653	22	30251472	C	T	-0.03735	0.006638	0.837066	7.72426	1.89e-08	107	FALSE	ASCC2	17201
Cataract	cataract	rs9614087	22	30261871	G	A	-0.037513	0.006636	0.837091	7.79183	1.61e-08	107	FALSE	MTMR3	17273
Cataract	cataract	rs9614089	22	30263671	T	C	-0.037265	0.006637	0.837181	7.69421	2.02e-08	107	FALSE	MTMR3	15473
Cataract	cataract	rs28595572	22	30275168	C	T	-0.037699	0.006632	0.836837	7.87124	1.35e-08	107	FALSE	MTMR3	3976
Cataract	cataract	rs73161099	22	30283504	T	C	-0.037706	0.00663	0.836837	7.87838	1.32e-08	107	TRUE	MTMR3	-4360
Cataract	cataract	rs16988084	22	30283750	G	A	-0.037572	0.006632	0.836916	7.82281	1.5e-08	107	FALSE	MTMR3	-4606
Cataract	cataract	rs9614097	22	30285641	T	C	-0.037534	0.006629	0.83682	7.81367	1.54e-08	107	FALSE	MTMR3	-6497
Cataract	cataract	rs9614101	22	30289309	T	C	-0.037527	0.006629	0.836816	7.81102	1.55e-08	107	FALSE	MTMR3	-10165
Cataract	cataract	rs8140770	22	30290443	A	G	-0.037438	0.006629	0.83679	7.77732	1.67e-08	107	FALSE	MTMR3	-11299
Cataract	cataract	rs8138677	22	30294744	T	C	-0.0376	0.006629	0.83685	7.83855	1.45e-08	107	FALSE	MTMR3	-15600
Cataract	cataract	rs9608822	22	30296222	C	T	-0.037598	0.00663	0.836864	7.83773	1.45e-08	107	FALSE	MTMR3	-17078
Cataract	cataract	rs9608823	22	30302164	A	G	-0.0372	0.00663	0.836893	7.68554	2.06e-08	107	FALSE	MTMR3	-23020
Cataract	cataract	rs9614105	22	30303066	A	G	-0.037379	0.006629	0.836865	7.75523	1.76e-08	107	FALSE	MTMR3	-23922
Cataract	cataract	rs11704655	22	30305898	A	T	-0.031266	0.005585	0.73553	7.6528	2.22e-08	107	FALSE	MTMR3	-26754
Cataract	cataract	rs73162731	22	30307614	A	G	-0.037266	0.006631	0.836985	7.7091	1.95e-08	107	FALSE	MTMR3	-28470
Cataract	cataract	rs1544432	22	30308180	T	G	-0.031152	0.005586	0.73564	7.59983	2.51e-08	107	FALSE	MTMR3	-29036
Cataract	cataract	rs9614108	22	30325050	C	A	-0.037427	0.006629	0.836886	7.774	1.68e-08	107	FALSE	MTMR3	-45906
Cataract	cataract	rs9614109	22	30325151	T	C	-0.037666	0.006628	0.836823	7.86751	1.36e-08	107	FALSE	MTMR3	-46007
Cataract	cataract	rs7291756	22	30326102	A	G	-0.03154	0.005586	0.73562	7.77446	1.68e-08	107	FALSE	MTMR3	-46958
Cataract	cataract	rs9680595	22	30336113	C	T	-0.037478	0.006628	0.836834	7.79449	1.61e-08	108	FALSE	MTMR3	-56969
Cataract	cataract	rs9614110	22	30339020	C	A	-0.037876	0.006631	0.837072	7.93999	1.15e-08	108	FALSE	MTMR3	-59876
Cataract	cataract	rs9306466	22	30339729	T	C	-0.037412	0.006632	0.837022	7.76067	1.74e-08	108	FALSE	MTMR3	-60585
Cataract	cataract	rs9680809	22	30340034	G	C	-0.03753	0.006627	0.836846	7.8166	1.53e-08	108	FALSE	MTMR3	-60890
Cataract	cataract	rs9614111	22	30342381	G	C	-0.037826	0.006629	0.83709	7.92503	1.19e-08	108	FALSE	MTMR3	-63237
Cataract	cataract	rs12484336	22	30349013	C	G	-0.037358	0.006627	0.836909	7.7515	1.77e-08	108	FALSE	MTMR3	-69869
Cataract	cataract	rs73883345	22	30354972	G	A	-0.037542	0.006627	0.836955	7.82138	1.51e-08	108	FALSE	MTMR3	-75828
Cataract	cataract	rs28428766	22	30356418	G	A	-0.037537	0.006627	0.836954	7.8192	1.52e-08	108	FALSE	MTMR3	-77274
Cataract	cataract	rs28522206	22	30356557	A	G	-0.037549	0.006627	0.836953	7.82385	1.5e-08	108	FALSE	MTMR3	-77413
Cataract	cataract	rs7290085	22	30361126	A	T	-0.037538	0.006627	0.836943	7.82033	1.51e-08	108	FALSE	MTMR3	-81982
Cataract	cataract	rs73162773	22	30365184	C	T	-0.037494	0.006626	0.836874	7.8049	1.57e-08	108	FALSE	MTMR3	-86040
Cataract	cataract	rs9614122	22	30365842	A	G	-0.03737	0.006626	0.836878	7.75875	1.74e-08	108	FALSE	MTMR3	-86698
Cataract	cataract	rs9614123	22	30371350	A	G	-0.031641	0.005582	0.735398	7.83033	1.48e-08	108	FALSE	MTMR3	-92206
Cataract	cataract	rs9614124	22	30371651	G	A	-0.037524	0.006627	0.836949	7.8141	1.53e-08	108	FALSE	MTMR3	-92507
Cataract	cataract	rs7284538	22	30375534	A	G	-0.037227	0.006627	0.836895	7.70158	1.99e-08	108	FALSE	MTMR3	-96390
Cataract	cataract	rs3788421	22	30377002	A	G	-0.037409	0.006627	0.836944	7.77127	1.69e-08	108	FALSE	MTMR3	-97858
Cataract	cataract	rs9614127	22	30383616	A	C	-0.037412	0.006626	0.836895	7.77325	1.69e-08	108	FALSE	MTMR3	-104472
Cataract	cataract	rs8139217	22	30389156	A	T	-0.037606	0.006628	0.837011	7.84392	1.43e-08	108	FALSE	MTMR3	-110012
Cataract	cataract	rs7285751	22	30393544	C	G	-0.037801	0.006629	0.837061	7.91696	1.21e-08	108	FALSE	MTMR3	-114400
Cataract	cataract	rs9614128	22	30397346	T	C	-0.03753	0.006625	0.836597	7.82067	1.51e-08	108	FALSE	MTMR3	-118202
Cataract	cataract	rs9614129	22	30398078	T	C	-0.037451	0.006625	0.83695	7.79132	1.62e-08	108	FALSE	MTMR3	-118934
Cataract	cataract	rs9614131	22	30410440	T	C	-0.037967	0.006628	0.837016	7.98327	1.04e-08	108	FALSE	MTMR3	-131296
Cataract	cataract	rs9608836	22	30414340	C	T	-0.038098	0.006629	0.837111	8.03003	9.33e-09	108	FALSE	MTMR3	-135196
Cataract	cataract	rs9983	22	30423744	G	A	-0.038099	0.006635	0.837386	8.01744	9.61e-09	108	FALSE	MTMR3	-144600
Cataract	cataract	rs9614132	22	30428645	G	A	-0.037933	0.006636	0.837462	7.95098	1.12e-08	108	FALSE	MTMR3	1790
Cataract	cataract	rs16987156	22	30434123	C	T	-0.037759	0.006634	0.837402	7.88987	1.29e-08	108	FALSE	MTMR3	7268
Cataract	cataract	rs57462999	22	30438216	T	C	-0.037868	0.006651	0.838235	7.89444	1.28e-08	108	FALSE	MTMR3	11361
Cataract	cataract	rs7292732	22	30455378	G	A	-0.038041	0.006633	0.837295	8.00042	9.99e-09	108	FALSE	HORMAD2	20785
Cataract	cataract	rs145019185	22	30462911	C	T	-0.038277	0.006666	0.838871	8.01769	9.6e-09	108	FALSE	HORMAD2	13252
Cataract	cataract	rs9608843	22	30466099	G	T	-0.038191	0.006662	0.8388	7.99273	1.02e-08	108	FALSE	HORMAD2	10064
Cataract	cataract	rs9608845	22	30481858	C	T	-0.038055	0.006657	0.83852	7.95259	1.12e-08	108	FALSE	HORMAD2	-5695
Cataract	cataract	rs12373962	22	30488136	C	T	-0.038349	0.006658	0.838643	8.0635	8.64e-09	108	FALSE	HORMAD2	-11973
Cataract	cataract	rs9614143	22	30494642	T	C	-0.038162	0.006656	0.838483	7.99656	1.01e-08	108	FALSE	HORMAD2	-18479
Cataract	cataract	rs9614144	22	30501486	T	A	-0.038237	0.006657	0.838501	8.02303	9.48e-09	108	FALSE	HORMAD2	-25323
Cataract	cataract	rs7286551	22	30503212	A	G	-0.038153	0.006657	0.838465	7.99113	1.02e-08	108	FALSE	HORMAD2	-27049
Cataract	cataract	rs9614145	22	30512246	A	G	-0.038518	0.006659	0.838729	8.12665	7.47e-09	108	FALSE	HORMAD2	-36083
Cataract	cataract	rs9614147	22	30532673	C	T	-0.038116	0.006656	0.838547	7.97804	1.05e-08	108	FALSE	HORMAD2	-56510
Cataract	cataract	rs9608847	22	30536056	T	G	-0.038348	0.006658	0.838692	8.0634	8.64e-09	108	FALSE	HORMAD2	-59893
Cataract	cataract	rs73164739	22	30549032	T	C	-0.038115	0.006661	0.838763	7.96693	1.08e-08	108	FALSE	HORMAD2	-72869
Cataract	cataract	rs9614152	22	30563343	G	A	-0.038091	0.006661	0.838761	7.95763	1.1e-08	108	FALSE	HORMAD2	-87180
Cataract	cataract	rs9614153	22	30567958	G	A	-0.038268	0.006661	0.838774	8.02567	9.43e-09	108	FALSE	HORMAD2	-91795
Cataract	cataract	rs9614155	22	30581998	G	C	-0.038904	0.006667	0.838562	8.25898	5.51e-09	108	TRUE	HORMAD2	8934
Cholelithiasis	cholelithiasis	rs7538833	1	16504381	T	C	-0.03823	0.006383	0.320019	8.66427	2.17e-09	1	FALSE	ARHGEF19	19968
Cholelithiasis	cholelithiasis	rs7538966	1	16504549	T	C	-0.038453	0.006382	0.320233	8.76031	1.74e-09	1	FALSE	ARHGEF19	19800
Cholelithiasis	cholelithiasis	rs1497406	1	16505320	A	G	-0.038884	0.006186	0.362832	9.47316	3.36e-10	1	FALSE	ARHGEF19	19029
Cholelithiasis	cholelithiasis	rs4661718	1	16505908	C	T	-0.038265	0.00638	0.320247	8.68497	2.07e-09	1	FALSE	ARHGEF19	18441
Cholelithiasis	cholelithiasis	rs6679761	1	16506260	A	G	-0.038176	0.00638	0.3201	8.64788	2.25e-09	1	FALSE	ARHGEF19	18089
Cholelithiasis	cholelithiasis	rs4336844	1	16507265	G	A	-0.038173	0.006381	0.320134	8.64533	2.26e-09	1	FALSE	ARHGEF19	17084
Cholelithiasis	cholelithiasis	rs4233540	1	16507384	C	T	-0.03812	0.006381	0.320164	8.62337	2.38e-09	1	FALSE	ARHGEF19	16965
Cholelithiasis	cholelithiasis	rs6677710	1	16507618	T	C	-0.037941	0.006383	0.319845	8.54399	2.86e-09	1	FALSE	ARHGEF19	16731
Cholelithiasis	cholelithiasis	rs12562207	1	16508059	G	A	-0.037811	0.006381	0.32037	8.49527	3.2e-09	1	FALSE	ARHGEF19	16290
Cholelithiasis	cholelithiasis	rs12057175	1	16508375	A	G	-0.038144	0.006382	0.320086	8.63008	2.34e-09	1	FALSE	ARHGEF19	15974
Cholelithiasis	cholelithiasis	rs12057222	1	16508534	A	G	-0.038117	0.006382	0.320065	8.61895	2.4e-09	1	FALSE	ARHGEF19	15815
Cholelithiasis	cholelithiasis	rs1007887	1	16509029	C	T	-0.037832	0.006381	0.320376	8.50281	3.14e-09	1	FALSE	ARHGEF19	15320
Cholelithiasis	cholelithiasis	rs7538216	1	16509671	T	C	-0.038017	0.006385	0.320023	8.57138	2.68e-09	1	FALSE	ARHGEF19	14678
Cholelithiasis	cholelithiasis	rs10907282	1	16510139	A	G	-0.037869	0.006383	0.320153	8.51311	3.07e-09	1	FALSE	ARHGEF19	14210
Cholelithiasis	cholelithiasis	rs4537547	1	16510798	A	G	-0.038169	0.006385	0.31979	8.63289	2.33e-09	1	FALSE	ARHGEF19	13551
Cholelithiasis	cholelithiasis	rs36086195	1	16510894	C	T	-0.039024	0.006191	0.362866	9.52114	3.01e-10	1	TRUE	ARHGEF19	13455
Cholelithiasis	cholelithiasis	rs924203	1	16511539	G	T	-0.037908	0.006385	0.320079	8.52597	2.98e-09	1	FALSE	ARHGEF19	12810
Cholelithiasis	cholelithiasis	rs9700627	1	16512348	G	A	-0.037506	0.00638	0.321673	8.37059	4.26e-09	1	FALSE	ARHGEF19	12001
Cholelithiasis	cholelithiasis	rs12078100	1	16512586	C	G	-0.037364	0.006381	0.321586	8.30977	4.9e-09	1	FALSE	ARHGEF19	11763
Cholelithiasis	cholelithiasis	rs9329465	1	16512920	G	C	-0.037571	0.006384	0.321211	8.38807	4.09e-09	1	FALSE	ARHGEF19	11429
Cholelithiasis	cholelithiasis	rs4661359	1	16513153	C	T	-0.037322	0.006384	0.32154	8.28791	5.15e-09	1	FALSE	ARHGEF19	11196
Cholelithiasis	cholelithiasis	rs924204	1	16513926	A	G	-0.038484	0.006234	0.354052	9.16287	6.87e-10	1	FALSE	ARHGEF19	10423
Cholelithiasis	cholelithiasis	rs11260930	1	16514343	A	G	-0.033704	0.005972	0.470326	7.76844	1.7e-08	1	FALSE	ARHGEF19	10006
Cholelithiasis	cholelithiasis	rs6656611	1	16515805	T	C	-0.035576	0.006147	0.367088	8.1343	7.34e-09	1	FALSE	ARHGEF19	8544
Cholelithiasis	cholelithiasis	rs6671165	1	16516110	G	A	-0.035609	0.00615	0.366981	8.14231	7.21e-09	1	FALSE	ARHGEF19	8239
Cholelithiasis	cholelithiasis	rs6690317	1	16516585	T	C	-0.035918	0.00615	0.367068	8.27234	5.34e-09	1	FALSE	ARHGEF19	7764
Cholelithiasis	cholelithiasis	rs10907286	1	16523672	G	C	-0.033128	0.005951	0.467855	7.57561	2.66e-08	1	FALSE	ARHGEF19	677
Cholelithiasis	cholelithiasis	rs7527137	1	16527165	G	A	-0.032779	0.00595	0.467753	7.43242	3.69e-08	1	FALSE	ARHGEF19	-2816
Cholelithiasis	cholelithiasis	rs6676143	1	16528218	G	T	-0.033083	0.005953	0.468745	7.55142	2.81e-08	1	FALSE	ARHGEF19	-3869
Cholelithiasis	cholelithiasis	rs3818162	1	16528600	G	A	-0.032965	0.00595	0.467722	7.50948	3.09e-08	1	FALSE	ARHGEF19	-4251
Cholelithiasis	cholelithiasis	rs41279738	1	110082551	T	G	-0.084312	0.014376	0.95704	8.33541	4.62e-09	2	FALSE	GPR61	-57
Cholelithiasis	cholelithiasis	rs7550711	1	110082886	C	T	-0.084484	0.014372	0.957032	8.37038	4.26e-09	2	FALSE	GPR61	-392
Cholelithiasis	cholelithiasis	rs114929124	1	110088657	G	A	-0.083916	0.014373	0.957113	8.26695	5.41e-09	2	FALSE	GPR61	-6163
Cholelithiasis	cholelithiasis	rs144376234	1	110114504	C	T	-0.085515	0.014527	0.958093	8.39267	4.05e-09	2	FALSE	GNAI3	-23271
Cholelithiasis	cholelithiasis	rs116377258	1	110131521	A	G	-0.085694	0.014475	0.957845	8.48035	3.31e-09	2	FALSE	GNAI3	-40288
Cholelithiasis	cholelithiasis	rs41280328	1	110136884	T	C	-0.086007	0.014476	0.957854	8.53704	2.9e-09	2	TRUE	GNAI3	-45651
Cholelithiasis	cholelithiasis	rs17024258	1	110147321	C	T	-0.083568	0.014203	0.955949	8.38515	4.12e-09	2	FALSE	GNAT2	-1432
Cholelithiasis	cholelithiasis	rs17024393	1	110154688	T	C	-0.085654	0.014466	0.957688	8.48349	3.28e-09	2	FALSE	GNAT2	-8799
Cholelithiasis	cholelithiasis	rs72705206	1	110172176	C	T	-0.08458	0.014608	0.95855	8.14099	7.23e-09	2	FALSE	AMPD2	-13450
Cholelithiasis	cholelithiasis	rs72705208	1	110177509	C	G	-0.084485	0.014609	0.958524	8.12291	7.54e-09	2	FALSE	AMPD2	2836
Cholelithiasis	cholelithiasis	rs72705210	1	110178922	G	A	-0.083952	0.01463	0.958635	8.00863	9.8e-09	2	FALSE	AMPD2	4249
Cholelithiasis	cholelithiasis	rs113581509	1	110187031	C	T	-0.087031	0.014737	0.959247	8.4421	3.61e-09	2	FALSE	GSTM4	11672
Cholelithiasis	cholelithiasis	rs115454275	1	110192045	C	T	-0.087264	0.014729	0.959244	8.49275	3.22e-09	2	FALSE	GSTM4	6658
Cholelithiasis	cholelithiasis	rs113936771	1	110200152	A	G	-0.086872	0.014718	0.959236	8.43439	3.68e-09	2	FALSE	GSTM4	-1449
Cholelithiasis	cholelithiasis	rs140604451	1	110216436	G	A	-0.074309	0.013467	0.949818	7.45446	3.51e-08	2	FALSE	GSTM2	-5792
Cholelithiasis	cholelithiasis	rs12405726	1	150956128	G	A	0.034432	0.006204	0.647915	7.53367	2.93e-08	3	TRUE	ANXA9	-1635
Cholelithiasis	cholelithiasis	rs2072660	1	154548721	T	C	-0.0435	0.006762	0.264877	9.88875	1.29e-10	4	FALSE	CHRNB2	-8464
Cholelithiasis	cholelithiasis	rs2072661	1	154548880	G	A	0.04393	0.006737	0.734158	10.1393	7.26e-11	4	FALSE	CHRNB2	-8623
Cholelithiasis	cholelithiasis	rs12130403	1	154549470	T	C	0.03787	0.006906	0.676511	7.3702	4.26e-08	4	FALSE	CHRNB2	-9213
Cholelithiasis	cholelithiasis	rs6656743	1	154553450	T	A	-0.03754	0.00635	0.322937	8.45939	3.47e-09	4	FALSE	CHRNB2	948
Cholelithiasis	cholelithiasis	rs7544062	1	154554022	C	T	-0.038268	0.006386	0.316174	8.67182	2.13e-09	4	FALSE	ADAR	516
Cholelithiasis	cholelithiasis	rs7546383	1	154554205	C	T	-0.038381	0.006387	0.316109	8.71737	1.92e-09	4	FALSE	ADAR	333
Cholelithiasis	cholelithiasis	rs7515339	1	154554219	T	C	-0.038332	0.006387	0.316086	8.69755	2.01e-09	4	FALSE	ADAR	319
Cholelithiasis	cholelithiasis	rs11264222	1	154554357	C	T	0.038494	0.006388	0.684003	8.76238	1.73e-09	4	FALSE	ADAR	181
Cholelithiasis	cholelithiasis	rs1127326	1	154555492	T	C	-0.038251	0.006386	0.316151	8.66438	2.17e-09	4	FALSE	ADAR	-954
Cholelithiasis	cholelithiasis	rs9616	1	154555733	A	T	-0.046358	0.006814	0.749262	10.9731	1.06e-11	4	FALSE	ADAR	-1195
Cholelithiasis	cholelithiasis	rs1127317	1	154556040	T	G	0.038403	0.006388	0.683962	8.72459	1.89e-09	4	FALSE	ADAR	-1502
Cholelithiasis	cholelithiasis	rs1127314	1	154556266	G	A	-0.038297	0.006386	0.316221	8.68459	2.07e-09	4	FALSE	ADAR	-1728
Cholelithiasis	cholelithiasis	rs1127313	1	154556425	G	A	-0.050272	0.005917	0.525225	16.6821	2.08e-17	4	TRUE	ADAR	-1887
Cholelithiasis	cholelithiasis	rs1127311	1	154556663	G	A	-0.050249	0.005918	0.525198	16.6661	2.16e-17	4	FALSE	ADAR	-2125
Cholelithiasis	cholelithiasis	rs9427094	1	154557685	C	T	-0.050031	0.005919	0.526558	16.522	3.01e-17	4	FALSE	ADAR	-3147
Cholelithiasis	cholelithiasis	rs2131902	1	154559598	T	C	0.036633	0.006343	0.676545	8.10375	7.87e-09	4	FALSE	ADAR	-5060
Cholelithiasis	cholelithiasis	rs1127309	1	154561925	C	T	0.037971	0.006502	0.688627	8.27061	5.36e-09	4	FALSE	ADAR	-7387
Cholelithiasis	cholelithiasis	rs3766927	1	154564141	T	C	-0.037722	0.006378	0.316795	8.46476	3.43e-09	4	FALSE	ADAR	-9603
Cholelithiasis	cholelithiasis	rs11264223	1	154565519	G	A	-0.048043	0.008764	0.509828	7.3655	4.31e-08	4	FALSE	ADAR	-10981
Cholelithiasis	cholelithiasis	rs10908419	1	154567699	G	A	-0.049801	0.005914	0.523837	16.4049	3.94e-17	4	FALSE	ADAR	-13161
Cholelithiasis	cholelithiasis	rs9426823	1	154568665	A	G	-0.037834	0.006378	0.316878	8.51174	3.08e-09	4	FALSE	ADAR	-14127
Cholelithiasis	cholelithiasis	rs903323	1	154572228	C	T	-0.04935	0.005916	0.530299	16.1139	7.69e-17	4	FALSE	ADAR	-17690
Cholelithiasis	cholelithiasis	rs2229857	1	154573967	T	C	-0.037693	0.006377	0.316774	8.45523	3.51e-09	4	FALSE	ADAR	-19429
Cholelithiasis	cholelithiasis	rs3738029	1	154575321	G	A	0.037844	0.006379	0.683352	8.51243	3.07e-09	4	FALSE	ADAR	-20783
Cholelithiasis	cholelithiasis	rs7548889	1	154575613	T	C	-0.037674	0.006378	0.316792	8.44521	3.59e-09	4	FALSE	ADAR	-21075
Cholelithiasis	cholelithiasis	rs3766923	1	154577008	T	G	-0.036833	0.00634	0.323312	8.19147	6.43e-09	4	FALSE	ADAR	-22470
Cholelithiasis	cholelithiasis	rs3766922	1	154577055	T	G	-0.049347	0.005916	0.530242	16.1129	7.71e-17	4	FALSE	ADAR	-22517
Cholelithiasis	cholelithiasis	rs1994922	1	154577515	C	T	-0.036819	0.00634	0.323333	8.1862	6.51e-09	4	FALSE	ADAR	-22977
Cholelithiasis	cholelithiasis	rs12117101	1	154578391	T	C	0.03697	0.006341	0.676801	8.24444	5.7e-09	4	FALSE	ADAR	-23853
Cholelithiasis	cholelithiasis	rs12128435	1	154579634	C	G	0.036972	0.006341	0.676795	8.24575	5.68e-09	4	FALSE	ADAR	-25096
Cholelithiasis	cholelithiasis	rs11802588	1	154580895	C	G	-0.049308	0.005916	0.530367	16.0885	8.16e-17	4	FALSE	ADAR	-26357
Cholelithiasis	cholelithiasis	rs61811388	1	154581231	G	C	-0.047837	0.008766	0.52121	7.30485	4.96e-08	4	FALSE	ADAR	-26693
Cholelithiasis	cholelithiasis	rs12125166	1	154582129	C	T	-0.049358	0.005915	0.530275	16.1221	7.55e-17	4	FALSE	ADAR	-27591
Cholelithiasis	cholelithiasis	rs6699729	1	154582896	A	T	-0.049457	0.005915	0.530245	16.1831	6.56e-17	4	FALSE	ADAR	-28358
Cholelithiasis	cholelithiasis	rs6699825	1	154582970	A	G	-0.049327	0.005915	0.530265	16.1032	7.89e-17	4	FALSE	ADAR	-28432
Cholelithiasis	cholelithiasis	rs6702549	1	154583102	T	C	-0.049397	0.005915	0.530285	16.1469	7.13e-17	4	FALSE	ADAR	-28564
Cholelithiasis	cholelithiasis	rs6702449	1	154583210	A	C	-0.047941	0.008766	0.521037	7.33431	4.63e-08	4	FALSE	ADAR	-28672
Cholelithiasis	cholelithiasis	rs9427100	1	154583762	G	A	-0.049317	0.005915	0.530321	16.0967	8e-17	4	FALSE	ADAR	-29224
Cholelithiasis	cholelithiasis	rs9426826	1	154585480	C	G	-0.049202	0.005916	0.530262	16.0237	9.47e-17	4	FALSE	ADAR	-30942
Cholelithiasis	cholelithiasis	rs34126801	1	154586012	C	T	0.037002	0.006338	0.676188	8.26604	5.42e-09	4	FALSE	ADAR	-31474
Cholelithiasis	cholelithiasis	rs9427102	1	154586957	A	G	-0.049135	0.005915	0.530317	15.9839	1.04e-16	4	FALSE	ADAR	-32419
Cholelithiasis	cholelithiasis	rs4845384	1	154587669	A	G	-0.036957	0.006338	0.323816	8.24731	5.66e-09	4	FALSE	ADAR	-33131
Cholelithiasis	cholelithiasis	rs4486443	1	154587994	T	C	0.036926	0.006337	0.676101	8.23617	5.81e-09	4	FALSE	ADAR	-33456
Cholelithiasis	cholelithiasis	rs9427104	1	154589232	C	T	-0.049179	0.005915	0.530215	16.0142	9.68e-17	4	FALSE	ADAR	-34694
Cholelithiasis	cholelithiasis	rs36121466	1	154589648	C	A	0.036948	0.006337	0.676097	8.24522	5.69e-09	4	FALSE	ADAR	-35110
Cholelithiasis	cholelithiasis	rs9426827	1	154589965	T	C	-0.049093	0.005915	0.530292	15.9598	1.1e-16	4	FALSE	ADAR	-35427
Cholelithiasis	cholelithiasis	rs9426828	1	154591489	G	A	-0.049204	0.005915	0.530285	16.0266	9.41e-17	4	FALSE	ADAR	-36951
Cholelithiasis	cholelithiasis	rs9426829	1	154592201	T	C	-0.049924	0.005915	0.528291	16.4765	3.34e-17	4	FALSE	ADAR	-37663
Cholelithiasis	cholelithiasis	rs9426830	1	154594690	A	G	-0.049205	0.005915	0.530215	16.0269	9.4e-17	4	FALSE	ADAR	-40152
Cholelithiasis	cholelithiasis	rs7531982	1	154596122	A	T	-0.049176	0.005916	0.530296	16.0043	9.9e-17	4	FALSE	ADAR	-41584
Cholelithiasis	cholelithiasis	rs138303887	1	154598691	A	C	0.036797	0.006344	0.676191	8.16674	6.81e-09	4	FALSE	ADAR	-44153
Cholelithiasis	cholelithiasis	rs35504625	1	154599778	C	G	-0.049004	0.005918	0.530729	15.8872	1.3e-16	4	FALSE	ADAR	-45240
Cholelithiasis	cholelithiasis	rs884617	1	154600998	A	G	-0.035523	0.006245	0.343885	7.88124	1.31e-08	4	FALSE	ADAR	523
Cholelithiasis	cholelithiasis	rs884618	1	154601157	A	G	-0.048959	0.005935	0.550407	15.773	1.69e-16	4	FALSE	ADAR	682
Cholelithiasis	cholelithiasis	rs11264229	1	154602588	C	A	0.035846	0.006245	0.6562	8.01168	9.73e-09	4	FALSE	ADAR	2113
Cholelithiasis	cholelithiasis	rs9427106	1	154603322	T	C	-0.049028	0.005936	0.550301	15.8129	1.54e-16	4	FALSE	ADAR	2847
Cholelithiasis	cholelithiasis	rs6686399	1	154603336	A	G	0.035911	0.006246	0.656288	8.03675	9.19e-09	4	FALSE	ADAR	2861
Cholelithiasis	cholelithiasis	rs6681391	1	154605873	C	T	0.035831	0.006246	0.656152	8.0045	9.9e-09	4	FALSE	ADAR	5398
Cholelithiasis	cholelithiasis	rs9427108	1	154607914	G	A	-0.049035	0.005936	0.550462	15.8184	1.52e-16	4	FALSE	ADAR	7439
Cholelithiasis	cholelithiasis	rs11264230	1	154608418	G	T	-0.04907	0.005936	0.550551	15.8383	1.45e-16	4	FALSE	ADAR	7943
Cholelithiasis	cholelithiasis	rs1552902	1	154608823	C	G	0.035833	0.006245	0.656094	8.00697	9.84e-09	4	FALSE	ADAR	8348
Cholelithiasis	cholelithiasis	rs9427109	1	154609009	A	G	-0.049331	0.005937	0.550438	15.9913	1.02e-16	4	FALSE	ADAR	8534
Cholelithiasis	cholelithiasis	rs9426831	1	154609657	A	T	-0.049008	0.005936	0.550463	15.802	1.58e-16	4	FALSE	ADAR	9182
Cholelithiasis	cholelithiasis	rs11264233	1	154625632	G	A	-0.044497	0.00591	0.505887	13.2706	5.36e-14	4	FALSE	ADAR	25157
Cholelithiasis	cholelithiasis	rs9427113	1	154626477	A	G	-0.044398	0.005913	0.505607	13.205	6.24e-14	4	FALSE	ADAR	26002
Cholelithiasis	cholelithiasis	rs9427114	1	154626705	T	C	-0.044729	0.005914	0.50568	13.3879	4.09e-14	4	FALSE	ADAR	26230
Cholelithiasis	cholelithiasis	rs9427115	1	154627852	G	A	-0.044832	0.00592	0.505863	13.4179	3.82e-14	4	FALSE	ADAR	27377
Cholelithiasis	cholelithiasis	rs9427116	1	154631123	T	C	-0.040495	0.005923	0.474807	11.0778	8.36e-12	4	FALSE	ADAR	30648
Cholelithiasis	cholelithiasis	rs9426832	1	154631886	A	G	-0.042808	0.005924	0.495685	12.2875	5.16e-13	4	FALSE	ADAR	31411
Cholelithiasis	cholelithiasis	rs9427117	1	154632231	C	G	-0.042844	0.005922	0.496371	12.3147	4.84e-13	4	FALSE	ADAR	31756
Cholelithiasis	cholelithiasis	rs9330261	1	154634998	T	A	-0.04277	0.005922	0.49657	12.2737	5.32e-13	4	FALSE	ADAR	34523
Cholelithiasis	cholelithiasis	rs6703211	1	154637950	T	C	-0.042142	0.005926	0.495577	11.9225	1.2e-12	4	FALSE	KCNN3	31981
Cholelithiasis	cholelithiasis	rs7556080	1	154638826	A	G	-0.037665	0.006608	0.284251	7.9109	1.23e-08	4	FALSE	KCNN3	31105
Cholelithiasis	cholelithiasis	rs7547072	1	154639255	C	T	-0.041868	0.005924	0.49626	11.7837	1.65e-12	4	FALSE	KCNN3	30676
Cholelithiasis	cholelithiasis	rs12024175	1	154643443	G	A	-0.041601	0.005944	0.496191	11.573	2.67e-12	4	FALSE	KCNN3	26488
Cholelithiasis	cholelithiasis	rs10908423	1	154644546	G	A	-0.042191	0.005937	0.496765	11.9069	1.24e-12	4	FALSE	KCNN3	25385
Cholelithiasis	cholelithiasis	rs7554871	1	154650598	G	A	0.040507	0.005962	0.503326	10.947	1.13e-11	4	FALSE	KCNN3	19333
Cholelithiasis	cholelithiasis	rs6426877	1	154651044	C	G	0.04051	0.005975	0.48997	10.9054	1.24e-11	4	FALSE	KCNN3	18887
Cholelithiasis	cholelithiasis	rs10796931	1	154652119	G	A	-0.041279	0.005947	0.497643	11.3925	4.05e-12	4	FALSE	KCNN3	17812
Cholelithiasis	cholelithiasis	rs11802757	1	154658849	G	C	0.035739	0.006005	0.550225	8.56334	2.73e-09	4	FALSE	KCNN3	11082
Cholelithiasis	cholelithiasis	rs6676680	1	154662203	G	A	0.034869	0.006011	0.555643	8.16811	6.79e-09	4	FALSE	KCNN3	7728
Cholelithiasis	cholelithiasis	rs2300158	1	169278080	T	G	0.033377	0.005997	0.412627	7.57216	2.68e-08	5	TRUE	NME7	-176311
Cholelithiasis	cholelithiasis	rs10919132	1	169280253	G	A	0.033361	0.005997	0.41263	7.56555	2.72e-08	5	FALSE	NME7	-178484
Cholelithiasis	cholelithiasis	rs10753786	1	169288770	T	C	0.033262	0.005997	0.412676	7.52461	2.99e-08	5	FALSE	NME7	-187001
Cholelithiasis	cholelithiasis	rs1850525	1	169302888	T	A	0.033279	0.005999	0.412696	7.52757	2.97e-08	5	FALSE	NME7	-201119
Cholelithiasis	cholelithiasis	rs4529780	1	169305468	A	G	0.032899	0.006004	0.413338	7.36058	4.36e-08	5	FALSE	NME7	-203699
Cholelithiasis	cholelithiasis	rs10919791	1	199965168	G	A	-0.040025	0.006779	0.714058	8.43775	3.65e-09	6	TRUE	NR5A2	31562
Cholelithiasis	cholelithiasis	rs4665378	2	27548038	A	C	-0.034757	0.006277	0.577212	7.50154	3.15e-08	7	FALSE	MPV17	-15678
Cholelithiasis	cholelithiasis	rs1049817	2	27550967	A	G	-0.034583	0.006295	0.577155	7.39379	4.04e-08	7	FALSE	GTF3C2	-2251
Cholelithiasis	cholelithiasis	rs3739095	2	27556721	G	A	-0.039443	0.006114	0.550481	9.94073	1.15e-10	7	FALSE	GTF3C2	-8005
Cholelithiasis	cholelithiasis	rs11126975	2	27566989	T	C	-0.034517	0.00603	0.577667	7.97189	1.07e-08	7	FALSE	GTF3C2	-18273
Cholelithiasis	cholelithiasis	rs10205592	2	27568871	T	C	-0.039398	0.006	0.550425	10.2739	5.32e-11	7	FALSE	GTF3C2	-20155
Cholelithiasis	cholelithiasis	rs112796438	2	27571848	C	A	-0.034457	0.006115	0.577576	7.74647	1.79e-08	7	FALSE	GTF3C2	-23132
Cholelithiasis	cholelithiasis	rs4665969	2	27574953	T	C	-0.034313	0.006111	0.577312	7.69602	2.01e-08	7	FALSE	GTF3C2	-26237
Cholelithiasis	cholelithiasis	rs7586601	2	27584666	A	G	-0.037467	0.00592	0.545778	9.59525	2.54e-10	7	FALSE	EIF2B4	2553
Cholelithiasis	cholelithiasis	rs4665972	2	27598097	T	C	-0.061389	0.006098	0.383565	23.0835	8.25e-24	7	FALSE	SNX17	-4708
Cholelithiasis	cholelithiasis	rs12475426	2	27599132	G	A	-0.036254	0.005971	0.577729	8.88554	1.3e-09	7	FALSE	SNX17	-5743
Cholelithiasis	cholelithiasis	rs1728918	2	27635463	A	G	-0.051549	0.006829	0.255638	13.3366	4.61e-14	7	FALSE	PPM1G	2909
Cholelithiasis	cholelithiasis	rs780105	2	27678471	A	G	-0.03753	0.006849	0.542607	7.36031	4.36e-08	7	FALSE	IFT172	-11233
Cholelithiasis	cholelithiasis	rs780108	2	27684957	T	C	-0.037539	0.006781	0.542518	7.49894	3.17e-08	7	FALSE	IFT172	-17719
Cholelithiasis	cholelithiasis	rs1260326	2	27730940	T	C	-0.066942	0.006142	0.369357	26.8983	1.26e-27	7	TRUE	GCKR	-11231
Cholelithiasis	cholelithiasis	rs6547692	2	27734972	G	A	-0.057126	0.005997	0.419299	20.7573	1.75e-21	7	FALSE	GCKR	-15263
Cholelithiasis	cholelithiasis	rs780096	2	27741072	C	G	-0.054218	0.006007	0.413389	18.7253	1.88e-19	7	FALSE	GCKR	-21363
Cholelithiasis	cholelithiasis	rs780095	2	27741105	A	G	-0.054165	0.006007	0.413359	18.6901	2.04e-19	7	FALSE	GCKR	-21396
Cholelithiasis	cholelithiasis	rs780094	2	27741237	T	C	-0.062316	0.006141	0.367769	23.4352	3.67e-24	7	FALSE	GCKR	-21528
Cholelithiasis	cholelithiasis	rs780093	2	27742603	T	C	-0.061684	0.006149	0.365785	22.9256	1.19e-23	7	FALSE	GCKR	-22894
Cholelithiasis	cholelithiasis	rs1260334	2	27748597	C	A	-0.050791	0.008834	0.435273	8.03661	9.19e-09	7	FALSE	GCKR	2043
Cholelithiasis	cholelithiasis	rs1260333	2	27748624	A	G	-0.050846	0.008834	0.435294	8.05316	8.85e-09	7	FALSE	GCKR	2070
Cholelithiasis	cholelithiasis	rs1313566	2	27748904	G	A	-0.053437	0.006012	0.412099	18.1816	6.58e-19	7	FALSE	GCKR	2350
Cholelithiasis	cholelithiasis	rs2950835	2	27750545	A	G	-0.052568	0.006019	0.411881	17.5853	2.6e-18	7	FALSE	GCKR	3991
Cholelithiasis	cholelithiasis	rs2911711	2	27750546	T	A	-0.052663	0.006019	0.411905	17.644	2.27e-18	7	FALSE	GCKR	3992
Cholelithiasis	cholelithiasis	rs11127048	2	27752463	G	A	-0.0565	0.006153	0.377698	19.3492	4.48e-20	7	FALSE	GCKR	5909
Cholelithiasis	cholelithiasis	rs6753534	2	27752871	C	T	-0.051011	0.006023	0.414639	16.5868	2.59e-17	7	FALSE	GCKR	6317
Cholelithiasis	cholelithiasis	rs4665985	2	27753878	A	C	0.04968	0.006878	0.748785	12.275	5.31e-13	7	FALSE	GCKR	7324
Cholelithiasis	cholelithiasis	rs4665987	2	27755825	G	A	0.052893	0.006695	0.731701	14.5344	2.92e-15	7	FALSE	GCKR	9271
Cholelithiasis	cholelithiasis	rs4665988	2	27761436	C	A	0.052933	0.006695	0.731693	14.5555	2.78e-15	7	FALSE	GCKR	14882
Cholelithiasis	cholelithiasis	rs77200710	2	27764199	C	T	0.052482	0.006728	0.733511	14.1917	6.43e-15	7	FALSE	GCKR	17645
Cholelithiasis	cholelithiasis	rs12473139	2	27765587	T	C	0.053024	0.006694	0.731635	14.6056	2.48e-15	7	FALSE	GCKR	19033
Cholelithiasis	cholelithiasis	rs4665991	2	27766284	G	A	0.052892	0.006693	0.731456	14.5416	2.87e-15	7	FALSE	GCKR	19730
Cholelithiasis	cholelithiasis	rs12995461	2	27778167	A	C	0.052901	0.006696	0.731854	14.5373	2.9e-15	7	FALSE	C2orf16	21222
Cholelithiasis	cholelithiasis	rs10169065	2	27778560	A	G	0.053061	0.006695	0.731824	14.6206	2.4e-15	7	FALSE	C2orf16	20829
Cholelithiasis	cholelithiasis	rs10179872	2	27778572	G	A	0.053056	0.006695	0.731826	14.6178	2.41e-15	7	FALSE	C2orf16	20817
Cholelithiasis	cholelithiasis	rs4665382	2	27783801	T	C	0.052833	0.006695	0.731838	14.5043	3.13e-15	7	FALSE	C2orf16	15588
Cholelithiasis	cholelithiasis	rs7570476	2	27784658	C	T	0.052988	0.006695	0.731767	14.5859	2.6e-15	7	FALSE	C2orf16	14731
Cholelithiasis	cholelithiasis	rs4665383	2	27791555	C	G	0.05276	0.006695	0.731822	14.4661	3.42e-15	7	FALSE	C2orf16	7834
Cholelithiasis	cholelithiasis	rs7577311	2	27793921	G	T	0.052966	0.006695	0.731786	14.5745	2.66e-15	7	FALSE	C2orf16	5468
Cholelithiasis	cholelithiasis	rs1919127	2	27801493	T	C	0.052998	0.006694	0.731945	14.5932	2.55e-15	7	FALSE	C2orf16	-2104
Cholelithiasis	cholelithiasis	rs1919128	2	27801759	A	G	0.052749	0.006692	0.73181	14.4722	3.37e-15	7	FALSE	C2orf16	-2370
Cholelithiasis	cholelithiasis	rs12478841	2	27811722	A	G	0.052541	0.006711	0.733109	14.2868	5.17e-15	7	FALSE	ZNF512	-5825
Cholelithiasis	cholelithiasis	rs6760250	2	27812252	G	A	0.053249	0.006695	0.731828	14.7221	1.9e-15	7	FALSE	ZNF512	-6355
Cholelithiasis	cholelithiasis	rs13010586	2	27817817	G	A	0.053107	0.006695	0.731875	14.6456	2.26e-15	7	FALSE	ZNF512	-11920
Cholelithiasis	cholelithiasis	rs12467476	2	27825715	T	C	0.053163	0.006697	0.73199	14.6665	2.16e-15	7	FALSE	ZNF512	-19818
Cholelithiasis	cholelithiasis	rs12464616	2	27827092	C	T	0.053009	0.006697	0.732024	14.5869	2.59e-15	7	FALSE	ZNF512	-21195
Cholelithiasis	cholelithiasis	rs2384656	2	27832055	A	G	0.053139	0.006705	0.732404	14.6219	2.39e-15	7	FALSE	ZNF512	-26158
Cholelithiasis	cholelithiasis	rs34016998	2	27833687	C	T	0.052574	0.006695	0.731722	14.3708	4.26e-15	7	FALSE	ZNF512	-27790
Cholelithiasis	cholelithiasis	rs12987055	2	27834152	T	C	0.052408	0.006695	0.731725	14.2846	5.19e-15	7	FALSE	ZNF512	-28255
Cholelithiasis	cholelithiasis	rs4666000	2	27839369	T	C	0.05156	0.006574	0.71571	14.338	4.59e-15	7	FALSE	ZNF512	-33472
Cholelithiasis	cholelithiasis	rs2068834	2	27839539	T	C	0.051546	0.006574	0.71572	14.33	4.68e-15	7	FALSE	ZNF512	-33642
Cholelithiasis	cholelithiasis	rs4666002	2	27840640	G	C	0.052386	0.006695	0.731795	14.2742	5.32e-15	7	FALSE	ZNF512	-34743
Cholelithiasis	cholelithiasis	rs3749147	2	27851918	G	A	0.05301	0.006894	0.754492	13.8114	1.54e-14	7	FALSE	ZNF512	-46021
Cholelithiasis	cholelithiasis	rs34502053	2	27854524	G	A	0.053286	0.006894	0.754336	13.9453	1.13e-14	7	FALSE	ZNF512	-48627
Cholelithiasis	cholelithiasis	rs13021208	2	27901728	C	T	0.050266	0.007471	0.803146	10.7487	1.78e-11	7	FALSE	SLC4A1AP	-15390
Cholelithiasis	cholelithiasis	rs13023094	2	27910706	A	C	0.050045	0.00747	0.803093	10.6636	2.17e-11	7	FALSE	SLC4A1AP	-24368
Cholelithiasis	cholelithiasis	rs12998770	2	27913188	T	C	0.050166	0.007472	0.803169	10.7083	1.96e-11	7	FALSE	SLC4A1AP	-26850
Cholelithiasis	cholelithiasis	rs13030973	2	27928797	T	C	0.049916	0.007459	0.802222	10.6414	2.28e-11	7	FALSE	SLC4A1AP	10957
Cholelithiasis	cholelithiasis	rs6727388	2	27932587	A	G	0.050037	0.007461	0.802289	10.6862	2.06e-11	7	FALSE	SLC4A1AP	14747
Cholelithiasis	cholelithiasis	rs4616435	2	27933642	C	T	0.049847	0.007461	0.802283	10.6093	2.46e-11	7	FALSE	SLC4A1AP	15802
Cholelithiasis	cholelithiasis	rs6727215	2	27934731	G	A	0.050066	0.007461	0.802324	10.6952	2.02e-11	7	FALSE	SLC4A1AP	16891
Cholelithiasis	cholelithiasis	rs10432705	2	27950837	G	A	0.050506	0.007461	0.801443	10.8736	1.34e-11	7	FALSE	SLC4A1AP	32997
Cholelithiasis	cholelithiasis	rs13023194	2	27967260	G	C	0.047339	0.007785	0.821718	8.91061	1.23e-09	7	FALSE	MRPL33	27324
Cholelithiasis	cholelithiasis	rs13006480	2	27987221	C	G	0.046187	0.007847	0.825444	8.39082	4.07e-09	8	FALSE	MRPL33	7363
Cholelithiasis	cholelithiasis	rs13030345	2	28003174	G	T	0.04568	0.007774	0.820838	8.36517	4.31e-09	8	FALSE	MRPL33	-8590
Cholelithiasis	cholelithiasis	rs74446114	2	28066122	T	C	0.048509	0.007873	0.826754	9.12845	7.44e-10	8	TRUE	MRPL33	-71538
Cholelithiasis	cholelithiasis	rs77353560	2	28085544	C	A	0.047447	0.007882	0.827553	8.74602	1.79e-09	8	FALSE	MRPL33	-90960
Cholelithiasis	cholelithiasis	rs2305929	2	28113911	A	G	0.047341	0.007889	0.828061	8.69442	2.02e-09	8	FALSE	MRPL33	-119327
Cholelithiasis	cholelithiasis	rs1354978	2	41616349	C	T	-0.039206	0.006768	0.291385	8.14887	7.1e-09	9	FALSE	NA	NA
Cholelithiasis	cholelithiasis	rs13029770	2	41626444	G	C	-0.036631	0.006654	0.296714	7.42369	3.77e-08	9	FALSE	NA	NA
Cholelithiasis	cholelithiasis	rs2374239	2	41632370	A	G	-0.036907	0.006629	0.299057	7.57701	2.65e-08	9	FALSE	NA	NA
Cholelithiasis	cholelithiasis	rs1396138	2	41632375	C	T	-0.036936	0.006579	0.29883	7.69321	2.03e-08	9	FALSE	NA	NA
Cholelithiasis	cholelithiasis	rs1396139	2	41632388	T	A	-0.036826	0.006494	0.298737	7.83682	1.46e-08	9	FALSE	NA	NA
Cholelithiasis	cholelithiasis	rs7605315	2	41632740	T	G	-0.036745	0.006601	0.298925	7.57586	2.66e-08	9	FALSE	NA	NA
Cholelithiasis	cholelithiasis	rs4245772	2	41633212	G	A	-0.036864	0.006499	0.298278	7.84091	1.44e-08	9	FALSE	NA	NA
Cholelithiasis	cholelithiasis	rs4245773	2	41633243	C	T	-0.037535	0.006502	0.297828	8.09614	8.01e-09	9	FALSE	NA	NA
Cholelithiasis	cholelithiasis	rs2888779	2	41633255	C	T	-0.036827	0.0065	0.298209	7.82382	1.5e-08	9	FALSE	NA	NA
Cholelithiasis	cholelithiasis	rs11124811	2	41638727	A	T	-0.038035	0.006973	0.289522	7.29995	5.01e-08	9	FALSE	NA	NA
Cholelithiasis	cholelithiasis	rs9808530	2	41639042	G	C	-0.036754	0.006652	0.298703	7.47251	3.37e-08	9	FALSE	NA	NA
Cholelithiasis	cholelithiasis	rs12712761	2	41646225	G	C	-0.03693	0.006719	0.301481	7.40145	3.97e-08	9	FALSE	NA	NA
Cholelithiasis	cholelithiasis	rs10199543	2	41648596	A	C	-0.037652	0.006659	0.290962	7.79433	1.61e-08	9	FALSE	NA	NA
Cholelithiasis	cholelithiasis	rs12616506	2	41650940	G	A	-0.036441	0.00654	0.292762	7.58916	2.58e-08	9	FALSE	NA	NA
Cholelithiasis	cholelithiasis	rs12617143	2	41651141	C	T	-0.038043	0.006893	0.292346	7.45689	3.49e-08	9	FALSE	NA	NA
Cholelithiasis	cholelithiasis	rs1508123	2	41654633	T	A	-0.037872	0.006893	0.292689	7.39582	4.02e-08	9	FALSE	NA	NA
Cholelithiasis	cholelithiasis	rs2174883	2	41655276	T	C	-0.035956	0.006553	0.301509	7.37722	4.2e-08	9	FALSE	NA	NA
Cholelithiasis	cholelithiasis	rs5027789	2	41655446	C	G	-0.037885	0.006548	0.29215	8.12977	7.42e-09	9	FALSE	NA	NA
Cholelithiasis	cholelithiasis	rs2174884	2	41655654	T	C	-0.035938	0.006582	0.30152	7.31317	4.86e-08	9	FALSE	NA	NA
Cholelithiasis	cholelithiasis	rs1508124	2	41656025	C	T	-0.036111	0.006485	0.301166	7.57988	2.63e-08	9	FALSE	NA	NA
Cholelithiasis	cholelithiasis	rs10208387	2	41656410	A	G	-0.035934	0.00654	0.300942	7.39719	4.01e-08	9	FALSE	NA	NA
Cholelithiasis	cholelithiasis	rs4952465	2	41657443	T	A	-0.036235	0.006501	0.301149	7.59286	2.55e-08	9	FALSE	NA	NA
Cholelithiasis	cholelithiasis	rs10191557	2	41658224	G	C	-0.036026	0.006493	0.300143	7.53068	2.95e-08	9	FALSE	NA	NA
Cholelithiasis	cholelithiasis	rs6718572	2	41681305	C	T	-0.036739	0.006408	0.319399	7.99518	1.01e-08	9	FALSE	NA	NA
Cholelithiasis	cholelithiasis	rs11893342	2	41681756	G	A	-0.036033	0.006561	0.319456	7.38981	4.08e-08	9	FALSE	NA	NA
Cholelithiasis	cholelithiasis	rs11903868	2	41681848	A	G	-0.037607	0.006709	0.307751	7.67141	2.13e-08	9	FALSE	NA	NA
Cholelithiasis	cholelithiasis	rs6738061	2	41682638	T	C	-0.036856	0.006506	0.318935	7.82061	1.51e-08	9	FALSE	NA	NA
Cholelithiasis	cholelithiasis	rs6723137	2	41682775	C	T	-0.036826	0.006378	0.319261	8.09931	7.96e-09	9	FALSE	NA	NA
Cholelithiasis	cholelithiasis	rs11124812	2	41685304	A	C	-0.037976	0.006447	0.307679	8.40322	3.95e-09	9	TRUE	NA	NA
Cholelithiasis	cholelithiasis	rs4459777	2	41685976	G	A	-0.036924	0.006385	0.317873	8.12178	7.55e-09	9	FALSE	NA	NA
Cholelithiasis	cholelithiasis	rs191848212	2	42243091	G	T	-0.207387	0.034886	0.988217	8.54547	2.85e-09	10	TRUE	PKDCC	32069
Cholelithiasis	cholelithiasis	rs139080583	2	42540547	A	G	-0.261235	0.038523	0.994197	10.9082	1.24e-11	11	FALSE	EML4	-144057
Cholelithiasis	cholelithiasis	rs12998038	2	42602387	C	T	0.037178	0.006658	0.726434	7.61864	2.41e-08	11	FALSE	COX7A2L	-41701
Cholelithiasis	cholelithiasis	rs147795129	2	42623957	C	T	-0.272964	0.0376	0.994009	12.3933	4.04e-13	11	FALSE	COX7A2L	-63271
Cholelithiasis	cholelithiasis	rs190879027	2	42646126	A	G	-0.270952	0.037775	0.994047	12.1163	7.65e-13	11	FALSE	COX7A2L	-85440
Cholelithiasis	cholelithiasis	rs11124877	2	42660297	G	A	0.036789	0.006557	0.712838	7.68429	2.07e-08	11	FALSE	COX7A2L	8069
Cholelithiasis	cholelithiasis	rs188545178	2	42733229	C	A	-0.279449	0.038247	0.994157	12.5433	2.86e-13	11	TRUE	MTA3	-11520
Cholelithiasis	cholelithiasis	rs183294693	2	42753475	G	A	-0.247896	0.040432	0.994694	9.04664	8.98e-10	11	FALSE	MTA3	-31766
Cholelithiasis	cholelithiasis	rs150348196	2	42983938	C	G	-0.284312	0.038386	0.994303	12.8689	1.35e-13	12	FALSE	MTA3	-262229
Cholelithiasis	cholelithiasis	rs553320875	2	43142547	G	C	-0.472692	0.084184	0.998856	7.69581	2.01e-08	12	FALSE	NA	NA
Cholelithiasis	cholelithiasis	rs2013786	2	43166621	G	A	-0.063252	0.011376	0.928008	7.55919	2.76e-08	12	FALSE	NA	NA
Cholelithiasis	cholelithiasis	rs935388	2	43166682	C	T	-0.063256	0.011376	0.928024	7.55905	2.76e-08	12	FALSE	NA	NA
Cholelithiasis	cholelithiasis	rs11904470	2	43167659	C	T	-0.06423	0.011371	0.927919	7.78053	1.66e-08	12	FALSE	NA	NA
Cholelithiasis	cholelithiasis	rs72803840	2	43169505	C	T	-0.063051	0.011391	0.928163	7.49733	3.18e-08	12	FALSE	NA	NA
Cholelithiasis	cholelithiasis	rs72803853	2	43184135	C	G	-0.074464	0.01278	0.938448	8.23581	5.81e-09	12	FALSE	NA	NA
Cholelithiasis	cholelithiasis	rs916469	2	43186312	C	G	-0.074655	0.0118	0.933488	9.5875	2.59e-10	12	FALSE	NA	NA
Cholelithiasis	cholelithiasis	rs72803868	2	43192290	C	T	-0.077894	0.014029	0.940707	7.53916	2.89e-08	12	FALSE	NA	NA
Cholelithiasis	cholelithiasis	rs146371787	2	43193659	G	A	-0.080093	0.013825	0.94135	8.14983	7.08e-09	12	FALSE	NA	NA
Cholelithiasis	cholelithiasis	rs143098701	2	43193847	T	C	-0.079773	0.013397	0.941243	8.57155	2.68e-09	12	FALSE	NA	NA
Cholelithiasis	cholelithiasis	rs189261156	2	43226068	A	C	-0.245657	0.02207	0.982933	28.0171	9.61e-29	12	TRUE	NA	NA
Cholelithiasis	cholelithiasis	rs548212770	2	43284434	T	C	-0.6323	0.093965	0.999145	10.7522	1.77e-11	12	FALSE	NA	NA
Cholelithiasis	cholelithiasis	rs535586672	2	43296685	G	A	-0.769227	0.129226	0.998981	8.56638	2.71e-09	12	FALSE	THADA	97115
Cholelithiasis	cholelithiasis	rs191195581	2	43299161	C	T	-0.662671	0.088192	0.999077	13.2223	5.99e-14	12	FALSE	THADA	94639
Cholelithiasis	cholelithiasis	rs10167379	2	43397160	G	A	-0.034909	0.006073	0.39179	8.03335	9.26e-09	12	FALSE	THADA	-3360
Cholelithiasis	cholelithiasis	rs10167465	2	43397176	G	A	-0.034011	0.006078	0.389715	7.64662	2.26e-08	12	FALSE	THADA	-3376
Cholelithiasis	cholelithiasis	rs12464602	2	43397614	G	A	-0.033979	0.006081	0.38988	7.6274	2.36e-08	12	FALSE	THADA	-3814
Cholelithiasis	cholelithiasis	rs541238158	2	43451144	T	G	-0.332367	0.039401	0.987577	16.4584	3.48e-17	12	FALSE	THADA	-57344
Cholelithiasis	cholelithiasis	rs570770468	2	43459034	A	T	-0.678544	0.117515	0.998647	8.10017	7.94e-09	12	FALSE	THADA	-65234
Cholelithiasis	cholelithiasis	rs575845410	2	43462963	T	G	-0.622027	0.067786	0.996647	19.3244	4.74e-20	12	FALSE	THADA	-69163
Cholelithiasis	cholelithiasis	rs533363905	2	43467667	C	G	0.22994	0.038639	0.993133	8.56207	2.74e-09	12	FALSE	THADA	-73867
Cholelithiasis	cholelithiasis	rs141647229	2	43473222	G	C	-0.491928	0.078225	0.993064	9.48078	3.31e-10	12	FALSE	THADA	-79422
Cholelithiasis	cholelithiasis	rs564336806	2	43494112	T	A	-0.260241	0.033866	0.992904	13.7939	1.61e-14	13	FALSE	THADA	-100312
Cholelithiasis	cholelithiasis	rs183561393	2	43502797	C	A	-0.436027	0.068584	0.990107	9.67441	2.12e-10	13	FALSE	THADA	-108997
Cholelithiasis	cholelithiasis	rs187261132	2	43510415	G	C	0.396672	0.057229	0.996219	11.3636	4.33e-12	13	FALSE	THADA	-116615
Cholelithiasis	cholelithiasis	rs191921356	2	43543614	C	T	0.213821	0.02652	0.985685	15.106	7.83e-16	13	FALSE	THADA	-149814
Cholelithiasis	cholelithiasis	rs138285444	2	43548704	T	C	-0.618002	0.098599	0.997087	9.42285	3.78e-10	13	FALSE	THADA	-154904
Cholelithiasis	cholelithiasis	rs182699675	2	43568620	G	T	0.22988	0.035091	0.991705	10.2279	5.92e-11	13	FALSE	THADA	-174820
Cholelithiasis	cholelithiasis	rs146548530	2	43605847	C	T	0.209447	0.026234	0.98541	14.8264	1.49e-15	13	FALSE	THADA	-212047
Cholelithiasis	cholelithiasis	rs148853920	2	43615971	A	G	0.229805	0.035149	0.991729	10.1903	6.45e-11	13	FALSE	THADA	-222171
Cholelithiasis	cholelithiasis	rs13402827	2	43634468	T	C	0.080361	0.008819	0.865687	19.0694	8.52e-20	13	FALSE	THADA	-240668
Cholelithiasis	cholelithiasis	rs13429458	2	43638838	A	C	0.080388	0.008801	0.865225	19.1545	7.01e-20	13	FALSE	THADA	-245038
Cholelithiasis	cholelithiasis	rs13417665	2	43638888	T	C	0.080976	0.008807	0.865296	19.3995	3.99e-20	13	FALSE	THADA	-245088
Cholelithiasis	cholelithiasis	rs72613900	2	43647464	G	A	0.07373	0.008915	0.86934	15.8525	1.4e-16	13	FALSE	THADA	-253664
Cholelithiasis	cholelithiasis	rs543489720	2	43654437	G	A	0.185601	0.026983	0.986063	11.2021	6.28e-12	13	FALSE	THADA	-260637
Cholelithiasis	cholelithiasis	rs10469905	2	43664701	G	T	0.202245	0.032194	0.990392	9.46238	3.45e-10	13	FALSE	THADA	-270901
Cholelithiasis	cholelithiasis	rs72613901	2	43677509	G	A	0.085144	0.01554	0.875053	7.35904	4.37e-08	13	FALSE	THADA	-283709
Cholelithiasis	cholelithiasis	rs561331505	2	43682663	A	T	-0.215329	0.039477	0.987733	7.29893	5.02e-08	13	FALSE	THADA	-288863
Cholelithiasis	cholelithiasis	rs150422080	2	43684728	T	C	0.230108	0.022152	0.978366	24.519	3.03e-25	13	TRUE	THADA	-290928
Cholelithiasis	cholelithiasis	rs568066691	2	43688084	G	A	0.174904	0.029313	0.988202	8.60384	2.49e-09	13	FALSE	THADA	-294284
Cholelithiasis	cholelithiasis	rs75639670	2	43718083	T	C	-0.271734	0.033898	0.993027	14.9412	1.15e-15	13	FALSE	THADA	-324283
Cholelithiasis	cholelithiasis	rs187835888	2	43737880	C	A	-0.276532	0.048588	0.996429	7.88868	1.29e-08	13	FALSE	THADA	-344080
Cholelithiasis	cholelithiasis	rs537544270	2	43741511	G	C	-0.285668	0.048283	0.996435	8.47123	3.38e-09	13	FALSE	THADA	-347711
Cholelithiasis	cholelithiasis	rs59630430	2	43744461	T	C	0.081906	0.008518	0.852268	21.1359	7.31e-22	13	FALSE	THADA	-350661
Cholelithiasis	cholelithiasis	rs142711652	2	43753357	G	A	-0.277814	0.048344	0.996397	8.02933	9.35e-09	13	FALSE	THADA	-359557
Cholelithiasis	cholelithiasis	rs139635485	2	43767499	G	C	-0.28118	0.048037	0.996385	8.30572	4.95e-09	13	FALSE	THADA	-373699
Cholelithiasis	cholelithiasis	2:43772588_G_A	2	43772588	G	A	-0.50401	0.072096	0.996434	11.5468	2.84e-12	13	FALSE	THADA	-378788
Cholelithiasis	cholelithiasis	rs151278574	2	43776706	T	A	0.135941	0.018983	0.972608	12.0801	8.32e-13	13	FALSE	THADA	-382906
Cholelithiasis	cholelithiasis	rs150893163	2	43791041	T	A	0.135348	0.018935	0.972484	12.0382	9.16e-13	13	FALSE	THADA	-397241
Cholelithiasis	cholelithiasis	rs188663883	2	43799415	T	A	-0.492703	0.060864	0.986422	15.2209	6.01e-16	13	FALSE	THADA	-405615
Cholelithiasis	cholelithiasis	rs565278017	2	43823154	T	C	-0.572973	0.060052	0.998136	20.8231	1.5e-21	14	FALSE	THADA	-429354
Cholelithiasis	cholelithiasis	rs191314849	2	43832816	A	T	0.363778	0.056811	0.996456	9.80391	1.57e-10	14	FALSE	THADA	9631
Cholelithiasis	cholelithiasis	rs77293106	2	43843950	G	C	0.094694	0.013052	0.888298	12.3792	4.18e-13	14	FALSE	PLEKHH2	20462
Cholelithiasis	cholelithiasis	rs543610865	2	43852991	A	G	-1.11476	0.180586	0.99899	9.16083	6.91e-10	14	FALSE	PLEKHH2	11421
Cholelithiasis	cholelithiasis	rs74776806	2	43860037	T	A	-0.46066	0.039456	0.990107	30.7322	1.85e-31	14	FALSE	PLEKHH2	4375
Cholelithiasis	cholelithiasis	rs146207731	2	43880341	C	A	-0.718243	0.084548	0.99673	16.6806	2.09e-17	14	FALSE	PLEKHH2	-15929
Cholelithiasis	cholelithiasis	rs565085573	2	43883004	T	C	-0.717897	0.084456	0.996723	16.6998	2e-17	14	FALSE	PLEKHH2	-18592
Cholelithiasis	cholelithiasis	rs184377678	2	43883339	G	A	0.232203	0.0244	0.982428	20.72	1.91e-21	14	FALSE	PLEKHH2	-18927
Cholelithiasis	cholelithiasis	rs187241488	2	43904973	C	T	-0.148845	0.027154	0.975462	7.36507	4.31e-08	14	FALSE	PLEKHH2	-40561
Cholelithiasis	cholelithiasis	rs547852998	2	43905644	G	A	0.239207	0.043224	0.993935	7.49445	3.2e-08	14	FALSE	PLEKHH2	-41232
Cholelithiasis	cholelithiasis	rs181664929	2	43919041	G	A	-0.504109	0.049306	0.990302	23.7799	1.66e-24	14	FALSE	PLEKHH2	-54629
Cholelithiasis	cholelithiasis	rs184790119	2	43921427	T	A	0.421324	0.05871	0.996646	12.1275	7.46e-13	14	FALSE	PLEKHH2	-57015
Cholelithiasis	cholelithiasis	rs183717133	2	43936850	C	T	0.450593	0.058601	0.996595	13.8099	1.55e-14	14	FALSE	PLEKHH2	-72438
Cholelithiasis	cholelithiasis	rs13414390	2	43942171	C	T	0.244927	0.033218	0.99071	12.7603	1.74e-13	14	FALSE	PLEKHH2	-77759
Cholelithiasis	cholelithiasis	rs535700310	2	43943539	C	T	0.436865	0.07158	0.994476	8.97018	1.07e-09	14	FALSE	PLEKHH2	-79127
Cholelithiasis	cholelithiasis	rs116720051	2	43951141	T	G	0.138002	0.017166	0.967047	15.0222	9.5e-16	14	FALSE	PLEKHH2	-86729
Cholelithiasis	cholelithiasis	rs76710528	2	43962757	T	C	0.180437	0.01666	0.914059	26.5753	2.66e-27	14	FALSE	PLEKHH2	-98345
Cholelithiasis	cholelithiasis	rs143295581	2	43966449	C	G	-0.467006	0.06035	0.997944	13.9769	1.05e-14	14	FALSE	PLEKHH2	-102037
Cholelithiasis	cholelithiasis	rs4953008	2	43973829	C	T	-0.465711	0.061844	0.997972	13.2768	5.29e-14	14	FALSE	PLEKHH2	-109417
Cholelithiasis	cholelithiasis	rs541586184	2	43981342	C	A	0.066168	0.010483	0.754607	9.54647	2.84e-10	14	FALSE	PLEKHH2	-116930
Cholelithiasis	cholelithiasis	rs73923873	2	43981344	C	A	0.071358	0.010294	0.732692	11.3648	4.32e-12	14	FALSE	PLEKHH2	-116932
Cholelithiasis	cholelithiasis	rs535036807	2	43987498	C	T	-0.130741	0.01498	0.903064	17.56	2.75e-18	14	FALSE	PLEKHH2	-123086
Cholelithiasis	cholelithiasis	rs76859622	2	43989525	C	G	0.109668	0.018286	0.971156	8.68511	2.06e-09	14	FALSE	PLEKHH2	-125113
Cholelithiasis	cholelithiasis	rs7601418	2	43995491	T	C	0.107963	0.011724	0.838026	19.454	3.52e-20	14	FALSE	PLEKHH2	365
Cholelithiasis	cholelithiasis	rs533370544	2	44000097	T	C	-0.868355	0.125173	0.998806	11.3817	4.15e-12	14	FALSE	DYNC2LI1	1081
Cholelithiasis	cholelithiasis	rs538386717	2	44001147	C	T	-1.17888	0.158925	0.998806	12.9057	1.24e-13	14	FALSE	DYNC2LI1	31
Cholelithiasis	cholelithiasis	rs143706998	2	44001372	A	C	-0.562341	0.040711	0.993231	42.6291	2.35e-43	14	FALSE	DYNC2LI1	-194
Cholelithiasis	cholelithiasis	rs3792025	2	44005946	T	C	-0.087802	0.011954	0.846647	12.6685	2.15e-13	14	FALSE	DYNC2LI1	-4768
Cholelithiasis	cholelithiasis	rs78905905	2	44007900	A	C	0.095038	0.014185	0.951293	10.6646	2.16e-11	14	FALSE	DYNC2LI1	-6722
Cholelithiasis	cholelithiasis	rs576115488	2	44009142	T	G	-0.472431	0.047218	0.990017	22.8114	1.54e-23	14	FALSE	DYNC2LI1	-7964
Cholelithiasis	cholelithiasis	rs10190234	2	44011320	C	T	-0.278491	0.050368	0.927486	7.48219	3.29e-08	14	FALSE	DYNC2LI1	-10142
Cholelithiasis	cholelithiasis	rs10190622	2	44011730	C	T	-0.278402	0.050453	0.927508	7.4547	3.51e-08	14	FALSE	DYNC2LI1	-10552
Cholelithiasis	cholelithiasis	rs10193508	2	44012268	C	G	-0.278506	0.050334	0.927473	7.49203	3.22e-08	14	FALSE	DYNC2LI1	-11090
Cholelithiasis	cholelithiasis	rs10206087	2	44012400	T	C	-0.278593	0.050251	0.92749	7.51891	3.03e-08	14	FALSE	DYNC2LI1	-11222
Cholelithiasis	cholelithiasis	rs13413826	2	44012620	C	A	-0.278605	0.050241	0.92748	7.52241	3e-08	14	FALSE	DYNC2LI1	-11442
Cholelithiasis	cholelithiasis	rs13427334	2	44012751	T	C	-0.278564	0.050273	0.927495	7.51162	3.08e-08	14	FALSE	DYNC2LI1	-11573
Cholelithiasis	cholelithiasis	rs13427446	2	44012829	T	C	-0.278303	0.050541	0.927383	7.4262	3.75e-08	14	FALSE	DYNC2LI1	-11651
Cholelithiasis	cholelithiasis	rs13427541	2	44012883	T	G	-0.278687	0.050151	0.927469	7.55098	2.81e-08	14	FALSE	DYNC2LI1	-11705
Cholelithiasis	cholelithiasis	rs13388559	2	44012904	A	G	-0.278608	0.050219	0.92748	7.52858	2.96e-08	14	FALSE	DYNC2LI1	-11726
Cholelithiasis	cholelithiasis	rs78061778	2	44015156	A	G	0.088512	0.014313	0.952401	9.19055	6.45e-10	14	FALSE	DYNC2LI1	-13978
Cholelithiasis	cholelithiasis	rs79489805	2	44018562	G	T	0.094099	0.014112	0.951011	10.5715	2.68e-11	14	FALSE	DYNC2LI1	-17384
Cholelithiasis	cholelithiasis	rs10199778	2	44019936	C	T	-0.278188	0.050634	0.927427	7.39586	4.02e-08	14	FALSE	DYNC2LI1	-18758
Cholelithiasis	cholelithiasis	rs3749063	2	44021407	A	G	-0.27846	0.050054	0.927457	7.56647	2.71e-08	14	FALSE	DYNC2LI1	-20229
Cholelithiasis	cholelithiasis	rs72794897	2	44022591	C	T	-0.278347	0.050344	0.927505	7.48164	3.3e-08	14	FALSE	DYNC2LI1	-21413
Cholelithiasis	cholelithiasis	rs1025448	2	44022744	A	T	-0.277947	0.050738	0.927401	7.35647	4.4e-08	14	FALSE	DYNC2LI1	-21566
Cholelithiasis	cholelithiasis	rs7370253	2	44024568	G	T	-0.198093	0.016614	0.932329	32.0116	9.74e-33	14	FALSE	DYNC2LI1	-23390
Cholelithiasis	cholelithiasis	rs114868704	2	44039970	C	G	0.247937	0.03225	0.990271	13.8055	1.57e-14	14	FALSE	ABCG5	-359
Cholelithiasis	cholelithiasis	rs10187445	2	44040836	G	T	-0.116292	0.011599	0.836397	22.9027	1.25e-23	14	FALSE	ABCG5	-1225
Cholelithiasis	cholelithiasis	rs565464350	2	44040847	C	T	0.325158	0.037325	0.019344	17.4988	3.17e-18	14	FALSE	ABCG5	-1236
Cholelithiasis	cholelithiasis	rs531043156	2	44040848	G	T	0.325076	0.037326	0.019351	17.4898	3.24e-18	14	FALSE	ABCG5	-1237
Cholelithiasis	cholelithiasis	rs570020331	2	44049029	G	A	-0.688141	0.115385	0.99849	8.59626	2.53e-09	14	FALSE	ABCG5	-9418
Cholelithiasis	cholelithiasis	rs150599564	2	44049279	A	C	-0.689209	0.095518	0.998243	12.252	5.6e-13	14	FALSE	ABCG5	-9668
Cholelithiasis	cholelithiasis	rs564851135	2	44050606	C	T	-1.15274	0.118718	0.998339	21.5346	2.92e-22	14	FALSE	ABCG5	-10995
Cholelithiasis	cholelithiasis	rs72796715	2	44050979	T	A	0.204754	0.027056	0.986219	13.4013	3.97e-14	14	FALSE	ABCG5	-11368
Cholelithiasis	cholelithiasis	rs116638487	2	44052647	C	T	-0.738192	0.134055	0.998799	7.42658	3.74e-08	14	FALSE	ABCG5	-13036
Cholelithiasis	cholelithiasis	rs7596134	2	44052833	C	A	-0.245163	0.034723	0.725825	11.7635	1.72e-12	14	FALSE	ABCG5	-13222
Cholelithiasis	cholelithiasis	rs7599296	2	44053090	G	A	-0.043838	0.007645	0.820651	7.99853	1e-08	14	FALSE	ABCG5	-13479
Cholelithiasis	cholelithiasis	rs115119327	2	44054884	A	C	-0.738055	0.13393	0.998799	7.43678	3.66e-08	14	FALSE	ABCG5	-15273
Cholelithiasis	cholelithiasis	rs56266464	2	44054991	G	A	-0.584987	0.033962	0.927742	65.708	1.96e-66	14	FALSE	ABCG5	-15380
Cholelithiasis	cholelithiasis	rs141828689	2	44055163	C	T	0.874216	0.152425	0.998313	8.00077	9.98e-09	14	FALSE	ABCG5	-15552
Cholelithiasis	cholelithiasis	rs114938914	2	44055510	C	T	-0.550399	0.016005	0.938696	258.348	4.49e-259	14	TRUE	ABCG5	-15899
Cholelithiasis	cholelithiasis	rs4549146	2	44055527	T	C	-0.202459	0.008738	0.551282	117.985	1.04e-118	14	FALSE	ABCG5	-15916
Cholelithiasis	cholelithiasis	rs111617668	2	44055922	C	T	-0.583946	0.034719	0.927605	62.7007	1.99e-63	14	FALSE	ABCG5	-16311
Cholelithiasis	cholelithiasis	rs79835740	2	44056148	A	T	-0.584396	0.033893	0.927599	65.84	1.45e-66	14	FALSE	ABCG5	-16537
Cholelithiasis	cholelithiasis	rs4148182	2	44056590	G	C	-0.205225	0.015723	0.537188	38.1704	6.75e-39	14	FALSE	ABCG5	-16979
Cholelithiasis	cholelithiasis	rs4148177	2	44057102	G	A	-0.205756	0.015159	0.537597	41.1942	6.39e-42	14	FALSE	ABCG5	-17491
Cholelithiasis	cholelithiasis	rs532538723	2	44057147	A	G	-0.590992	0.093305	0.998383	9.60787	2.47e-10	14	FALSE	ABCG5	-17536
Cholelithiasis	cholelithiasis	rs3923912	2	44057570	A	C	-0.584556	0.034085	0.927614	65.1492	7.09e-66	14	FALSE	ABCG5	-17959
Cholelithiasis	cholelithiasis	rs77725792	2	44058201	G	A	-0.585357	0.032883	0.927596	70.1066	7.82e-71	14	FALSE	ABCG5	-18590
Cholelithiasis	cholelithiasis	rs77273414	2	44062784	G	A	0.159394	0.023611	0.982498	10.8167	1.53e-11	14	FALSE	ABCG5	-23173
Cholelithiasis	cholelithiasis	rs115445558	2	44063098	G	C	-0.601313	0.029277	0.924206	92.9563	1.11e-93	14	FALSE	ABCG5	-23487
Cholelithiasis	cholelithiasis	rs182201537	2	44063341	A	G	0.33743	0.028713	0.98617	31.1242	7.51e-32	14	FALSE	ABCG5	-23730
Cholelithiasis	cholelithiasis	rs140488605	2	44063346	C	T	0.268273	0.017444	0.963699	52.5998	2.51e-53	14	FALSE	ABCG5	-23735
Cholelithiasis	cholelithiasis	rs6741243	2	44063357	A	G	-0.215057	0.011956	0.545954	71.5541	2.79e-72	14	FALSE	ABCG5	-23746
Cholelithiasis	cholelithiasis	rs72796734	2	44063731	C	T	0.140648	0.017288	0.967909	15.3663	4.3e-16	14	FALSE	ABCG5	-24120
Cholelithiasis	cholelithiasis	rs202179650	2	44064174	G	A	-0.057359	0.009363	0.681809	9.03288	9.27e-10	14	FALSE	ABCG5	-24563
Cholelithiasis	cholelithiasis	rs6756629	2	44065090	G	A	-0.588908	0.033719	0.926343	67.5263	2.98e-68	14	FALSE	ABCG5	-25479
Cholelithiasis	cholelithiasis	rs56204478	2	44065739	C	G	0.487655	0.072851	0.99762	10.6475	2.25e-11	14	FALSE	ABCG5	-26128
Cholelithiasis	cholelithiasis	rs11887534	2	44066247	G	C	-0.602708	0.028655	0.924133	97.4264	3.75e-98	14	FALSE	ABCG8	-144
Cholelithiasis	cholelithiasis	rs66900043	2	44068341	C	G	0.145073	0.017447	0.968405	16.0157	9.65e-17	14	FALSE	ABCG8	-2238
Cholelithiasis	cholelithiasis	rs61226753	2	44068976	C	A	0.145905	0.017308	0.967971	16.4387	3.64e-17	14	FALSE	ABCG8	-2873
Cholelithiasis	cholelithiasis	rs75331444	2	44069772	G	A	-0.602876	0.030845	0.924837	84.2899	5.13e-85	14	FALSE	ABCG8	-3669
Cholelithiasis	cholelithiasis	rs6735229	2	44070639	T	C	-0.188838	0.005929	0.469019	221.794	1.61e-222	14	FALSE	ABCG8	-4536
Cholelithiasis	cholelithiasis	rs75365565	2	44071760	C	T	0.227275	0.030121	0.988767	13.3269	4.71e-14	14	FALSE	ABCG8	-5657
Cholelithiasis	cholelithiasis	rs55726838	2	44071788	G	A	0.371825	0.059555	0.990515	9.35499	4.42e-10	14	FALSE	ABCG8	-5685
Cholelithiasis	cholelithiasis	rs562598492	2	44071819	A	T	0.298796	0.0401	0.99313	13.0156	9.65e-14	14	FALSE	ABCG8	-5716
Cholelithiasis	cholelithiasis	rs4299376	2	44072576	G	T	-0.255732	0.016457	0.263785	53.6799	2.09e-54	14	FALSE	ABCG8	-6473
Cholelithiasis	cholelithiasis	rs58613498	2	44072887	A	G	0.146541	0.0173	0.967933	16.5883	2.58e-17	14	FALSE	ABCG8	-6784
Cholelithiasis	cholelithiasis	rs41360247	2	44073656	T	C	-0.588206	0.037883	0.926484	53.5931	2.55e-54	14	FALSE	ABCG8	-7553
Cholelithiasis	cholelithiasis	rs6544713	2	44073881	T	C	-0.241588	0.017771	0.264548	41.3251	4.73e-42	14	FALSE	ABCG8	-7778
Cholelithiasis	cholelithiasis	rs4953023	2	44074000	G	A	-0.589195	0.036894	0.926586	56.6365	2.31e-57	14	FALSE	ABCG8	-7897
Cholelithiasis	cholelithiasis	rs4953024	2	44074128	T	C	-0.199565	0.012478	0.851865	56.7998	1.59e-57	14	FALSE	ABCG8	-8025
Cholelithiasis	cholelithiasis	rs4953025	2	44074129	G	A	-0.715611	0.059509	0.994273	32.5455	2.85e-33	14	FALSE	ABCG8	-8026
Cholelithiasis	cholelithiasis	rs529655880	2	44074407	G	A	0.342361	0.046168	0.994657	12.8982	1.26e-13	14	FALSE	ABCG8	-8304
Cholelithiasis	cholelithiasis	rs4245791	2	44074431	C	T	-0.242522	0.01779	0.265474	41.5508	2.81e-42	14	FALSE	ABCG8	-8328
Cholelithiasis	cholelithiasis	rs72796744	2	44074552	A	G	0.145152	0.017232	0.967655	16.4132	3.86e-17	14	FALSE	ABCG8	-8449
Cholelithiasis	cholelithiasis	rs188797587	2	44074617	C	T	-0.628277	0.056666	0.997902	27.8068	1.56e-28	14	FALSE	ABCG8	-8514
Cholelithiasis	cholelithiasis	rs76866386	2	44075483	T	C	-0.602356	0.032471	0.924754	76.0364	9.2e-77	14	FALSE	ABCG8	-9380
Cholelithiasis	cholelithiasis	rs67734975	2	44076244	C	G	0.144649	0.01725	0.967761	16.2743	5.32e-17	14	FALSE	ABCG8	-10141
Cholelithiasis	cholelithiasis	rs7590687	2	44077225	T	C	-0.157149	0.020408	0.072693	13.8479	1.42e-14	14	FALSE	ABCG8	-11122
Cholelithiasis	cholelithiasis	rs77673991	2	44077323	C	T	-0.662633	0.060095	0.987757	27.5115	3.08e-28	14	FALSE	ABCG8	-11220
Cholelithiasis	cholelithiasis	rs114446061	2	44077382	G	A	0.180383	0.028236	0.987777	9.76131	1.73e-10	14	FALSE	ABCG8	-11279
Cholelithiasis	cholelithiasis	rs187918808	2	44077585	A	G	-0.846102	0.090641	0.997966	19.9675	1.08e-20	14	FALSE	ABCG8	-11482
Cholelithiasis	cholelithiasis	rs4496372	2	44077768	C	T	-0.166597	0.006021	0.420897	167.719	1.91e-168	14	FALSE	ABCG8	-11665
Cholelithiasis	cholelithiasis	rs116514244	2	44078119	C	G	0.304986	0.045601	0.994956	10.6306	2.34e-11	14	FALSE	ABCG8	-12016
Cholelithiasis	cholelithiasis	rs72796745	2	44078192	T	C	0.145291	0.017254	0.967789	16.4039	3.95e-17	14	FALSE	ABCG8	-12089
Cholelithiasis	cholelithiasis	rs56132765	2	44078853	G	A	-0.587776	0.038325	0.927617	52.3145	4.85e-53	14	FALSE	ABCG8	-12750
Cholelithiasis	cholelithiasis	rs4148214	2	44079004	T	C	-0.166899	0.006027	0.418861	167.978	1.05e-168	14	FALSE	ABCG8	-12901
Cholelithiasis	cholelithiasis	rs72875462	2	44079310	C	A	-0.587796	0.037715	0.927541	53.9902	1.02e-54	14	FALSE	ABCG8	-13207
Cholelithiasis	cholelithiasis	rs9282575	2	44079606	G	A	0.147526	0.017328	0.968078	16.7508	1.77e-17	14	FALSE	ABCG8	-13503
Cholelithiasis	cholelithiasis	rs9282572	2	44079671	C	T	0.147877	0.017315	0.968023	16.8508	1.41e-17	14	FALSE	ABCG8	-13568
Cholelithiasis	cholelithiasis	rs72796746	2	44080130	G	A	0.146959	0.021621	0.953295	10.956	1.11e-11	14	FALSE	ABCG8	-14027
Cholelithiasis	cholelithiasis	rs72796747	2	44080242	A	G	0.14597	0.021384	0.95256	11.0434	9.05e-12	14	FALSE	ABCG8	-14139
Cholelithiasis	cholelithiasis	rs72796748	2	44080310	C	T	0.14733	0.017333	0.96811	16.6981	2e-17	14	FALSE	ABCG8	-14207
Cholelithiasis	cholelithiasis	rs113441172	2	44080339	T	A	0.147048	0.017331	0.968105	16.6423	2.28e-17	14	FALSE	ABCG8	-14236
Cholelithiasis	cholelithiasis	rs79912906	2	44080638	G	A	0.147749	0.017274	0.967849	16.8995	1.26e-17	14	FALSE	ABCG8	-14535
Cholelithiasis	cholelithiasis	rs72796749	2	44080715	C	T	0.147006	0.017305	0.968045	16.6811	2.08e-17	14	FALSE	ABCG8	-14612
Cholelithiasis	cholelithiasis	rs72796750	2	44080887	T	C	0.147	0.017304	0.968045	16.68	2.09e-17	14	FALSE	ABCG8	-14784
Cholelithiasis	cholelithiasis	rs72796751	2	44080967	G	A	0.147029	0.017304	0.968043	16.6863	2.06e-17	14	FALSE	ABCG8	-14864
Cholelithiasis	cholelithiasis	rs4077440	2	44081042	T	C	-0.176312	0.006029	0.417653	187.204	6.25e-188	14	FALSE	ABCG8	-14939
Cholelithiasis	cholelithiasis	rs72796754	2	44081180	G	A	0.146989	0.017304	0.968045	16.6779	2.1e-17	14	FALSE	ABCG8	-15077
Cholelithiasis	cholelithiasis	rs72796755	2	44081250	A	G	0.146985	0.017304	0.968045	16.6771	2.1e-17	14	FALSE	ABCG8	-15147
Cholelithiasis	cholelithiasis	rs56728462	2	44081365	T	G	0.146986	0.017304	0.968043	16.6772	2.1e-17	14	FALSE	ABCG8	-15262
Cholelithiasis	cholelithiasis	rs61145568	2	44081426	T	A	0.14698	0.017304	0.968045	16.6759	2.11e-17	14	FALSE	ABCG8	-15323
Cholelithiasis	cholelithiasis	rs4076834	2	44081627	T	G	-0.599968	0.034048	0.925521	68.7189	1.91e-69	14	FALSE	ABCG8	-15524
Cholelithiasis	cholelithiasis	rs57839994	2	44081637	T	A	0.146993	0.017304	0.968044	16.6786	2.1e-17	14	FALSE	ABCG8	-15534
Cholelithiasis	cholelithiasis	rs60633742	2	44082058	G	T	0.146951	0.017304	0.968045	16.6696	2.14e-17	14	FALSE	ABCG8	-15955
Cholelithiasis	cholelithiasis	rs58696060	2	44082118	C	T	0.146948	0.017304	0.968045	16.669	2.14e-17	14	FALSE	ABCG8	-16015
Cholelithiasis	cholelithiasis	rs72796758	2	44082309	C	G	0.146942	0.017304	0.968045	16.6676	2.15e-17	14	FALSE	ABCG8	-16206
Cholelithiasis	cholelithiasis	rs72796759	2	44082553	C	G	0.14672	0.017299	0.967994	16.6298	2.35e-17	14	FALSE	ABCG8	-16450
Cholelithiasis	cholelithiasis	rs114330461	2	44082689	G	C	0.141057	0.018205	0.970352	14.0111	9.75e-15	14	FALSE	ABCG8	-16586
Cholelithiasis	cholelithiasis	rs72796760	2	44082894	C	T	0.145376	0.021346	0.952381	10.9961	1.01e-11	14	FALSE	ABCG8	-16791
Cholelithiasis	cholelithiasis	rs72796762	2	44082902	T	C	0.146703	0.017299	0.967996	16.6259	2.37e-17	14	FALSE	ABCG8	-16799
Cholelithiasis	cholelithiasis	rs79220359	2	44082918	A	T	0.146703	0.017299	0.967996	16.6259	2.37e-17	14	FALSE	ABCG8	-16815
Cholelithiasis	cholelithiasis	rs72796763	2	44082979	G	A	0.146785	0.017303	0.968042	16.6362	2.31e-17	14	FALSE	ABCG8	-16876
Cholelithiasis	cholelithiasis	rs139145637	2	44083127	T	C	0.146758	0.017303	0.968009	16.6301	2.34e-17	14	FALSE	ABCG8	-17024
Cholelithiasis	cholelithiasis	rs72796765	2	44083349	G	A	0.146714	0.017302	0.968034	16.6227	2.38e-17	14	FALSE	ABCG8	-17246
Cholelithiasis	cholelithiasis	rs562566724	2	44083501	C	A	-0.994377	0.096714	0.997733	24.0386	9.15e-25	14	FALSE	ABCG8	-17398
Cholelithiasis	cholelithiasis	rs531660950	2	44083520	C	T	-0.99439	0.096713	0.997733	24.0396	9.13e-25	14	FALSE	ABCG8	-17417
Cholelithiasis	cholelithiasis	rs72796766	2	44083544	T	C	0.146748	0.017303	0.968042	16.6281	2.35e-17	14	FALSE	ABCG8	-17441
Cholelithiasis	cholelithiasis	rs72796768	2	44083804	A	G	0.146692	0.017306	0.96805	16.6112	2.45e-17	14	FALSE	ABCG8	-17701
Cholelithiasis	cholelithiasis	rs72796769	2	44083883	G	C	0.146735	0.017303	0.968042	16.6253	2.37e-17	14	FALSE	ABCG8	-17780
Cholelithiasis	cholelithiasis	rs72796770	2	44083885	T	C	0.146735	0.017303	0.968042	16.6253	2.37e-17	14	FALSE	ABCG8	-17782
Cholelithiasis	cholelithiasis	rs113723868	2	44084052	T	C	0.146715	0.017303	0.968043	16.6208	2.39e-17	14	FALSE	ABCG8	-17949
Cholelithiasis	cholelithiasis	rs60782591	2	44084180	C	A	0.146718	0.017303	0.968043	16.6216	2.39e-17	14	FALSE	ABCG8	-18077
Cholelithiasis	cholelithiasis	rs9309109	2	44084189	A	T	-0.164349	0.006015	0.422777	163.553	2.8e-164	14	FALSE	ABCG8	-18086
Cholelithiasis	cholelithiasis	rs142438913	2	44084291	T	A	0.154754	0.022884	0.95657	10.8522	1.41e-11	14	FALSE	ABCG8	-18188
Cholelithiasis	cholelithiasis	rs146302840	2	44084300	G	T	0.15516	0.022887	0.956585	10.9024	1.25e-11	14	FALSE	ABCG8	-18197
Cholelithiasis	cholelithiasis	rs60632368	2	44084484	T	A	0.146672	0.017303	0.968046	16.6113	2.45e-17	14	FALSE	ABCG8	-18381
Cholelithiasis	cholelithiasis	rs61710790	2	44084490	A	C	0.146672	0.017303	0.968046	16.6113	2.45e-17	14	FALSE	ABCG8	-18387
Cholelithiasis	cholelithiasis	rs59880010	2	44084503	A	T	0.146672	0.017303	0.968046	16.6113	2.45e-17	14	FALSE	ABCG8	-18400
Cholelithiasis	cholelithiasis	rs141719915	2	44084567	A	G	0.238411	0.031285	0.989494	13.5783	2.64e-14	14	FALSE	ABCG8	-18464
Cholelithiasis	cholelithiasis	rs9753033	2	44084600	A	T	-0.586432	0.03863	0.927748	51.2762	5.29e-52	14	FALSE	ABCG8	-18497
Cholelithiasis	cholelithiasis	rs72796773	2	44085012	G	A	0.146596	0.017304	0.968048	16.5946	2.54e-17	14	FALSE	ABCG8	-18909
Cholelithiasis	cholelithiasis	rs75279593	2	44085035	C	A	0.217918	0.028871	0.954837	13.3356	4.62e-14	14	FALSE	ABCG8	-18932
Cholelithiasis	cholelithiasis	rs61492950	2	44085094	G	T	0.146586	0.017304	0.968048	16.5923	2.56e-17	14	FALSE	ABCG8	-18991
Cholelithiasis	cholelithiasis	rs60206887	2	44085244	A	G	0.146588	0.017304	0.968048	16.5928	2.55e-17	14	FALSE	ABCG8	-19141
Cholelithiasis	cholelithiasis	rs57452597	2	44085541	C	T	0.146566	0.017304	0.968048	16.588	2.58e-17	14	FALSE	ABCG8	-19438
Cholelithiasis	cholelithiasis	rs56792518	2	44085646	T	C	0.146153	0.017298	0.968012	16.5091	3.1e-17	14	FALSE	ABCG8	-19543
Cholelithiasis	cholelithiasis	rs58245941	2	44085706	C	A	0.146582	0.017303	0.968047	16.5917	2.56e-17	14	FALSE	ABCG8	-19603
Cholelithiasis	cholelithiasis	rs72796775	2	44085988	A	C	0.146814	0.017303	0.96804	16.6417	2.28e-17	14	FALSE	ABCG8	-19885
Cholelithiasis	cholelithiasis	rs72796776	2	44086127	C	A	0.145165	0.021354	0.952496	10.9583	1.1e-11	14	FALSE	ABCG8	-20024
Cholelithiasis	cholelithiasis	rs72796777	2	44086221	C	A	0.146561	0.017303	0.968047	16.5871	2.59e-17	14	FALSE	ABCG8	-20118
Cholelithiasis	cholelithiasis	rs72796778	2	44086223	G	C	0.146561	0.017303	0.968047	16.5871	2.59e-17	14	FALSE	ABCG8	-20120
Cholelithiasis	cholelithiasis	rs4507142	2	44086591	G	A	-0.586645	0.038545	0.927778	51.5349	2.92e-52	14	FALSE	ABCG8	-20488
Cholelithiasis	cholelithiasis	rs58076853	2	44086674	C	T	0.146772	0.017303	0.968041	16.6327	2.33e-17	14	FALSE	ABCG8	-20571
Cholelithiasis	cholelithiasis	rs58318775	2	44086723	G	A	0.145475	0.021354	0.952481	11.002	9.95e-12	14	FALSE	ABCG8	-20620
Cholelithiasis	cholelithiasis	rs4614977	2	44087024	C	G	-0.586368	0.03898	0.927744	50.367	4.3e-51	14	FALSE	ABCG8	-20921
Cholelithiasis	cholelithiasis	rs72796779	2	44087373	A	G	0.147266	0.017297	0.968002	16.7513	1.77e-17	14	FALSE	ABCG8	-21270
Cholelithiasis	cholelithiasis	rs58283698	2	44087543	G	A	0.146228	0.021342	0.952394	11.1204	7.58e-12	14	FALSE	ABCG8	-21440
Cholelithiasis	cholelithiasis	rs114309202	2	44087612	A	G	0.147625	0.017333	0.968107	16.7623	1.73e-17	14	FALSE	ABCG8	-21509
Cholelithiasis	cholelithiasis	rs61532586	2	44087640	A	G	0.147259	0.017297	0.968002	16.7498	1.78e-17	14	FALSE	ABCG8	-21537
Cholelithiasis	cholelithiasis	rs57167155	2	44087860	G	A	0.146171	0.021343	0.952396	11.1119	7.73e-12	14	FALSE	ABCG8	-21757
Cholelithiasis	cholelithiasis	rs144923701	2	44087949	G	C	0.144512	0.021461	0.95285	10.7658	1.71e-11	14	FALSE	ABCG8	-21846
Cholelithiasis	cholelithiasis	rs60668987	2	44088039	G	A	-0.608584	0.021972	0.960616	168.061	8.68e-169	14	FALSE	ABCG8	-21936
Cholelithiasis	cholelithiasis	rs58762754	2	44088041	C	A	-0.610036	0.021793	0.960118	171.622	2.39e-172	14	FALSE	ABCG8	-21938
Cholelithiasis	cholelithiasis	rs60567145	2	44088096	T	G	-0.619337	0.0213	0.960564	185.075	8.42e-186	14	FALSE	ABCG8	-21993
Cholelithiasis	cholelithiasis	rs72796783	2	44088147	A	G	0.146438	0.017447	0.968449	16.3026	4.98e-17	14	FALSE	ABCG8	-22044
Cholelithiasis	cholelithiasis	rs72796784	2	44088153	T	A	0.146431	0.017447	0.968449	16.301	5e-17	14	FALSE	ABCG8	-22050
Cholelithiasis	cholelithiasis	rs72796785	2	44088178	T	C	0.146425	0.017447	0.96845	16.2994	5.02e-17	14	FALSE	ABCG8	-22075
Cholelithiasis	cholelithiasis	rs72796786	2	44088390	T	C	0.146437	0.017447	0.968449	16.3022	4.99e-17	14	FALSE	ABCG8	-22287
Cholelithiasis	cholelithiasis	rs56708646	2	44088851	C	T	0.14639	0.017447	0.96845	16.2925	5.1e-17	14	FALSE	ABCG8	-22748
Cholelithiasis	cholelithiasis	rs59481186	2	44088878	A	C	0.146385	0.017447	0.96845	16.2914	5.11e-17	14	FALSE	ABCG8	-22775
Cholelithiasis	cholelithiasis	rs58955887	2	44089048	T	C	0.146547	0.017449	0.968455	16.3219	4.77e-17	14	FALSE	ABCG8	-22945
Cholelithiasis	cholelithiasis	rs58004649	2	44089081	C	T	0.146375	0.017447	0.96845	16.2894	5.14e-17	14	FALSE	ABCG8	-22978
Cholelithiasis	cholelithiasis	rs57358917	2	44089225	T	A	0.147171	0.017503	0.968577	16.359	4.38e-17	14	FALSE	ABCG8	-23122
Cholelithiasis	cholelithiasis	rs61072747	2	44089226	G	A	0.145025	0.021451	0.952838	10.8469	1.42e-11	14	FALSE	ABCG8	-23123
Cholelithiasis	cholelithiasis	rs149486604	2	44089472	T	C	0.15379	0.018721	0.971462	15.6511	2.23e-16	14	FALSE	ABCG8	-23369
Cholelithiasis	cholelithiasis	rs115668039	2	44089617	T	C	0.146159	0.017447	0.96845	16.2443	5.7e-17	14	FALSE	ABCG8	-23514
Cholelithiasis	cholelithiasis	rs72796787	2	44089815	T	C	0.146138	0.017446	0.968447	16.2416	5.73e-17	14	FALSE	ABCG8	-23712
Cholelithiasis	cholelithiasis	rs72796789	2	44089934	G	A	0.146063	0.017447	0.968453	16.2241	5.97e-17	14	FALSE	ABCG8	-23831
Cholelithiasis	cholelithiasis	rs72796790	2	44090052	T	C	0.146018	0.017446	0.968453	16.2154	6.09e-17	14	FALSE	ABCG8	-23949
Cholelithiasis	cholelithiasis	rs72796792	2	44090184	G	A	0.146015	0.017446	0.968453	16.2149	6.1e-17	14	FALSE	ABCG8	-24081
Cholelithiasis	cholelithiasis	rs115651311	2	44090186	G	A	0.146015	0.017446	0.968453	16.2149	6.1e-17	14	FALSE	ABCG8	-24083
Cholelithiasis	cholelithiasis	rs72796793	2	44090206	C	T	0.146135	0.017449	0.968458	16.2357	5.81e-17	14	FALSE	ABCG8	-24103
Cholelithiasis	cholelithiasis	rs147322283	2	44090270	C	G	0.146132	0.017449	0.968458	16.2351	5.82e-17	14	FALSE	ABCG8	-24167
Cholelithiasis	cholelithiasis	rs191243200	2	44090361	G	A	0.192578	0.030174	0.989287	9.74426	1.8e-10	14	FALSE	ABCG8	-24258
Cholelithiasis	cholelithiasis	rs141040527	2	44090477	T	C	0.146051	0.017448	0.968458	16.2192	6.04e-17	14	FALSE	ABCG8	-24374
Cholelithiasis	cholelithiasis	rs144797141	2	44090490	C	T	0.146118	0.017449	0.968458	16.2323	5.86e-17	14	FALSE	ABCG8	-24387
Cholelithiasis	cholelithiasis	rs116388539	2	44090760	A	G	0.146206	0.017448	0.968453	16.2517	5.6e-17	14	FALSE	ABCG8	-24657
Cholelithiasis	cholelithiasis	rs72796795	2	44090901	C	G	0.146174	0.017447	0.968447	16.2464	5.67e-17	14	FALSE	ABCG8	-24798
Cholelithiasis	cholelithiasis	rs72796796	2	44090937	G	A	0.14488	0.021454	0.952845	10.8238	1.5e-11	14	FALSE	ABCG8	-24834
Cholelithiasis	cholelithiasis	rs72796797	2	44091055	G	A	0.146981	0.017305	0.968003	16.6758	2.11e-17	14	FALSE	ABCG8	-24952
Cholelithiasis	cholelithiasis	rs72796798	2	44091083	A	G	0.14693	0.0173	0.968007	16.6737	2.12e-17	14	FALSE	ABCG8	-24980
Cholelithiasis	cholelithiasis	rs79758672	2	44091097	G	C	0.146751	0.017296	0.968002	16.642	2.28e-17	14	FALSE	ABCG8	-24994
Cholelithiasis	cholelithiasis	rs72796799	2	44091279	T	C	0.146638	0.017296	0.968006	16.6169	2.42e-17	14	FALSE	ABCG8	-25176
Cholelithiasis	cholelithiasis	rs72796800	2	44091422	T	C	0.145504	0.017283	0.967956	16.3979	4e-17	14	FALSE	ABCG8	-25319
Cholelithiasis	cholelithiasis	rs72796802	2	44091506	T	C	0.146623	0.017296	0.968006	16.6137	2.43e-17	14	FALSE	ABCG8	-25403
Cholelithiasis	cholelithiasis	rs72798803	2	44091638	A	G	0.146616	0.017296	0.968006	16.6124	2.44e-17	14	FALSE	ABCG8	-25535
Cholelithiasis	cholelithiasis	rs4603816	2	44092066	C	T	-0.237421	0.021525	0.234492	27.5284	2.96e-28	14	FALSE	ABCG8	-25963
Cholelithiasis	cholelithiasis	rs115395766	2	44092067	A	G	0.145445	0.017943	0.969966	15.2594	5.5e-16	14	FALSE	ABCG8	-25964
Cholelithiasis	cholelithiasis	rs115296690	2	44092329	C	T	0.146861	0.019255	0.972705	13.6001	2.51e-14	14	FALSE	ABCG8	-26226
Cholelithiasis	cholelithiasis	rs146747018	2	44092341	A	G	0.146862	0.019255	0.972704	13.6005	2.51e-14	14	FALSE	ABCG8	-26238
Cholelithiasis	cholelithiasis	rs140409276	2	44092501	T	C	0.142367	0.021233	0.951015	10.6805	2.09e-11	14	FALSE	ABCG8	-26398
Cholelithiasis	cholelithiasis	rs114553753	2	44092618	C	A	0.146469	0.017315	0.968065	16.5469	2.84e-17	14	FALSE	ABCG8	-26515
Cholelithiasis	cholelithiasis	rs72798806	2	44092626	C	G	0.146469	0.017315	0.968065	16.5469	2.84e-17	14	FALSE	ABCG8	-26523
Cholelithiasis	cholelithiasis	rs76495234	2	44092696	C	T	0.143444	0.020943	0.97768	11.1138	7.7e-12	14	FALSE	ABCG8	-26593
Cholelithiasis	cholelithiasis	rs72798807	2	44092770	C	A	0.151812	0.018672	0.971213	15.347	4.5e-16	14	FALSE	ABCG8	-26667
Cholelithiasis	cholelithiasis	rs72798808	2	44092777	C	T	0.151812	0.018672	0.971213	15.347	4.5e-16	14	FALSE	ABCG8	-26674
Cholelithiasis	cholelithiasis	rs114844025	2	44092798	C	A	0.147475	0.017869	0.969483	15.7894	1.62e-16	14	FALSE	ABCG8	-26695
Cholelithiasis	cholelithiasis	rs7598542	2	44093276	G	C	-0.184583	0.006796	0.762072	161.665	2.16e-162	14	FALSE	ABCG8	-27173
Cholelithiasis	cholelithiasis	rs573298799	2	44093349	A	G	0.152773	0.019686	0.973792	14.0531	8.85e-15	14	FALSE	ABCG8	-27246
Cholelithiasis	cholelithiasis	rs377243646	2	44093350	G	C	0.152173	0.019746	0.973931	13.8688	1.35e-14	14	FALSE	ABCG8	-27247
Cholelithiasis	cholelithiasis	rs564918696	2	44093423	G	A	0.155085	0.021033	0.97669	12.7606	1.74e-13	14	FALSE	ABCG8	-27320
Cholelithiasis	cholelithiasis	rs371139748	2	44093621	G	C	0.146166	0.018576	0.971148	14.4253	3.76e-15	14	FALSE	ABCG8	-27518
Cholelithiasis	cholelithiasis	rs189179812	2	44094600	A	G	0.181981	0.02837	0.987956	9.83613	1.46e-10	14	FALSE	ABCG8	-28497
Cholelithiasis	cholelithiasis	rs149082381	2	44094616	A	G	0.145969	0.01729	0.96801	16.4837	3.28e-17	14	FALSE	ABCG8	-28513
Cholelithiasis	cholelithiasis	rs114818032	2	44094652	A	G	0.145856	0.017289	0.968006	16.4628	3.45e-17	14	FALSE	ABCG8	-28549
Cholelithiasis	cholelithiasis	rs114912290	2	44094699	C	T	0.144414	0.021331	0.952409	10.8752	1.33e-11	14	FALSE	ABCG8	-28596
Cholelithiasis	cholelithiasis	rs72798812	2	44094758	C	T	0.145962	0.01729	0.96801	16.4823	3.29e-17	14	FALSE	ABCG8	-28655
Cholelithiasis	cholelithiasis	rs6733452	2	44094845	G	A	-0.542803	0.026863	0.977207	90.0051	9.88e-91	14	FALSE	ABCG8	-28742
Cholelithiasis	cholelithiasis	rs72798813	2	44095053	G	T	0.144388	0.02133	0.952409	10.8725	1.34e-11	14	FALSE	ABCG8	-28950
Cholelithiasis	cholelithiasis	rs567023007	2	44095092	C	T	-0.793403	0.133818	0.998944	8.50396	3.13e-09	14	FALSE	ABCG8	-28989
Cholelithiasis	cholelithiasis	rs114776934	2	44095208	C	G	0.145938	0.01729	0.96801	16.4782	3.32e-17	14	FALSE	ABCG8	-29105
Cholelithiasis	cholelithiasis	rs115237427	2	44095213	T	G	0.145938	0.01729	0.96801	16.4782	3.32e-17	14	FALSE	ABCG8	-29110
Cholelithiasis	cholelithiasis	rs72798815	2	44095332	A	G	0.145928	0.01729	0.96801	16.4763	3.34e-17	14	FALSE	ABCG8	-29229
Cholelithiasis	cholelithiasis	rs754063414	2	44095420	G	A	0.250436	0.034711	0.988913	12.2501	5.62e-13	14	FALSE	ABCG8	-29317
Cholelithiasis	cholelithiasis	rs72798817	2	44095476	G	A	0.144953	0.017276	0.967959	16.2928	5.1e-17	14	FALSE	ABCG8	-29373
Cholelithiasis	cholelithiasis	rs72798818	2	44095486	T	C	0.144985	0.017276	0.967956	16.2995	5.02e-17	14	FALSE	ABCG8	-29383
Cholelithiasis	cholelithiasis	rs72798819	2	44095750	G	A	0.14506	0.017276	0.967961	16.315	4.84e-17	14	FALSE	ABCG8	-29647
Cholelithiasis	cholelithiasis	rs149607214	2	44095858	T	G	-0.553486	0.022347	0.984943	134.637	2.31e-135	14	FALSE	ABCG8	-29755
Cholelithiasis	cholelithiasis	rs72798820	2	44095864	C	T	0.145056	0.017276	0.967961	16.3142	4.85e-17	14	FALSE	ABCG8	-29761
Cholelithiasis	cholelithiasis	rs6740545	2	44096139	G	A	-0.252261	0.021542	0.232182	30.9118	1.23e-31	14	FALSE	ABCG8	-30036
Cholelithiasis	cholelithiasis	rs6544716	2	44096259	T	G	-0.253187	0.020658	0.231245	33.7705	1.7e-34	14	FALSE	ABCG8	-30156
Cholelithiasis	cholelithiasis	rs72798823	2	44096318	G	A	0.145708	0.017288	0.968003	16.4322	3.7e-17	14	FALSE	ABCG8	-30215
Cholelithiasis	cholelithiasis	rs6755809	2	44096336	T	A	-0.253098	0.020579	0.231232	33.998	1e-34	14	FALSE	ABCG8	-30233
Cholelithiasis	cholelithiasis	rs72798824	2	44096398	G	A	0.145912	0.017289	0.968005	16.4746	3.35e-17	14	FALSE	ABCG8	-30295
Cholelithiasis	cholelithiasis	rs6544717	2	44096402	G	A	-0.236778	0.022921	0.23297	24.2571	5.53e-25	14	FALSE	ABCG8	-30299
Cholelithiasis	cholelithiasis	rs72798825	2	44096457	A	C	0.145858	0.017288	0.968005	16.4632	3.44e-17	14	FALSE	ABCG8	-30354
Cholelithiasis	cholelithiasis	rs72798826	2	44096559	T	A	0.145854	0.017289	0.968007	16.4617	3.45e-17	14	FALSE	ABCG8	-30456
Cholelithiasis	cholelithiasis	rs4952688	2	44096770	T	A	-0.25344	0.020527	0.231021	34.2555	5.55e-35	14	FALSE	ABCG8	-30667
Cholelithiasis	cholelithiasis	rs72798828	2	44096782	C	A	0.145786	0.017286	0.968	16.4519	3.53e-17	14	FALSE	ABCG8	-30679
Cholelithiasis	cholelithiasis	rs77370416	2	44097114	A	C	0.237673	0.015837	0.955619	50.1354	7.32e-51	14	FALSE	ABCG8	-31011
Cholelithiasis	cholelithiasis	rs72798829	2	44097270	G	T	0.14589	0.017286	0.968001	16.4742	3.36e-17	14	FALSE	ABCG8	-31167
Cholelithiasis	cholelithiasis	rs72798830	2	44097328	C	T	0.145882	0.017286	0.968001	16.4727	3.37e-17	14	FALSE	ABCG8	-31225
Cholelithiasis	cholelithiasis	rs4953026	2	44097367	C	T	-0.236172	0.024048	0.233691	22.0099	9.77e-23	14	FALSE	ABCG8	-31264
Cholelithiasis	cholelithiasis	rs76492655	2	44097388	A	C	0.145857	0.017286	0.968001	16.4675	3.41e-17	14	FALSE	ABCG8	-31285
Cholelithiasis	cholelithiasis	rs72798831	2	44097537	G	T	0.145975	0.017288	0.968008	16.4885	3.25e-17	14	FALSE	ABCG8	-31434
Cholelithiasis	cholelithiasis	rs76464523	2	44097642	C	A	0.145953	0.017288	0.968006	16.4838	3.28e-17	14	FALSE	ABCG8	-31539
Cholelithiasis	cholelithiasis	rs72798832	2	44097668	T	C	0.145856	0.017286	0.968	16.467	3.41e-17	14	FALSE	ABCG8	-31565
Cholelithiasis	cholelithiasis	rs72798833	2	44097682	C	T	0.14582	0.017286	0.968002	16.4592	3.47e-17	14	FALSE	ABCG8	-31579
Cholelithiasis	cholelithiasis	rs72798834	2	44097710	G	A	0.145861	0.017287	0.968003	16.4664	3.42e-17	14	FALSE	ABCG8	-31607
Cholelithiasis	cholelithiasis	rs72798835	2	44097713	G	T	0.144264	0.021325	0.952394	10.8598	1.38e-11	14	FALSE	ABCG8	-31610
Cholelithiasis	cholelithiasis	rs78579904	2	44098014	A	G	0.145704	0.017287	0.968011	16.4333	3.69e-17	14	FALSE	ABCG8	-31911
Cholelithiasis	cholelithiasis	rs72798836	2	44098029	G	A	0.145701	0.017287	0.968012	16.4325	3.69e-17	14	FALSE	ABCG8	-31926
Cholelithiasis	cholelithiasis	rs552950829	2	44098159	G	A	0.149076	0.022095	0.954814	10.8062	1.56e-11	14	FALSE	ABCG8	-32056
Cholelithiasis	cholelithiasis	rs141102169	2	44098268	T	C	0.145827	0.017287	0.968008	16.46	3.47e-17	14	FALSE	ABCG8	-32165
Cholelithiasis	cholelithiasis	rs145185864	2	44098279	C	T	0.145681	0.01729	0.96802	16.4221	3.78e-17	14	FALSE	ABCG8	-32176
Cholelithiasis	cholelithiasis	rs115879565	2	44098334	G	A	0.143974	0.02133	0.952433	10.8138	1.54e-11	14	FALSE	ABCG8	-32231
Cholelithiasis	cholelithiasis	rs76218686	2	44098425	A	C	0.142227	0.021447	0.952767	10.4635	3.44e-11	14	FALSE	ABCG8	-32322
Cholelithiasis	cholelithiasis	rs376267490	2	44098441	C	T	0.230794	0.037485	0.979005	9.11682	7.64e-10	14	FALSE	ABCG8	-32338
Cholelithiasis	cholelithiasis	rs77870271	2	44098513	A	G	0.174347	0.030429	0.971285	7.98598	1.03e-08	14	FALSE	ABCG8	-32410
Cholelithiasis	cholelithiasis	rs72798837	2	44098826	G	T	0.146311	0.017282	0.96799	16.5728	2.67e-17	14	FALSE	ABCG8	-32723
Cholelithiasis	cholelithiasis	rs55741639	2	44099057	A	G	0.145406	0.017282	0.968	16.3781	4.19e-17	14	FALSE	ABCG8	-32954
Cholelithiasis	cholelithiasis	rs41281461	2	44099634	G	A	0.146255	0.017274	0.967953	16.5755	2.66e-17	14	FALSE	ABCG8	-33531
Cholelithiasis	cholelithiasis	rs72798838	2	44099826	C	G	0.145302	0.017269	0.967926	16.3786	4.18e-17	14	FALSE	ABCG8	-33723
Cholelithiasis	cholelithiasis	rs72798839	2	44100063	C	T	0.145748	0.017287	0.968	16.4429	3.61e-17	14	FALSE	ABCG8	-33960
Cholelithiasis	cholelithiasis	rs4953027	2	44101394	A	G	-0.050711	0.007157	0.227363	11.8428	1.44e-12	14	FALSE	ABCG8	-35291
Cholelithiasis	cholelithiasis	rs55924588	2	44102197	T	C	0.100103	0.014967	0.957826	10.6313	2.34e-11	14	FALSE	ABCG8	-36094
Cholelithiasis	cholelithiasis	rs150328114	2	44103474	G	T	-0.558958	0.045291	0.996484	34.2281	5.91e-35	14	FALSE	ABCG8	-37371
Cholelithiasis	cholelithiasis	rs11124949	2	44104029	G	A	0.098531	0.015043	0.958155	10.2256	5.95e-11	14	FALSE	ABCG8	-37926
Cholelithiasis	cholelithiasis	rs76655836	2	44104311	A	G	0.098628	0.015041	0.958134	10.247	5.66e-11	14	FALSE	ABCG8	-38208
Cholelithiasis	cholelithiasis	rs532795034	2	44105794	G	C	-0.466323	0.07388	0.998686	9.54611	2.84e-10	14	FALSE	ABCG8	189
Cholelithiasis	cholelithiasis	rs79372723	2	44106898	C	G	0.096625	0.014956	0.957554	9.96797	1.08e-10	14	FALSE	ABCG8	1293
Cholelithiasis	cholelithiasis	rs73924080	2	44107825	A	G	0.097654	0.014958	0.957494	10.1629	6.87e-11	14	FALSE	ABCG8	2220
Cholelithiasis	cholelithiasis	rs114614034	2	44107865	C	T	0.097053	0.014966	0.957554	10.0367	9.19e-11	14	FALSE	ABCG8	2260
Cholelithiasis	cholelithiasis	rs7599981	2	44111670	A	G	-0.08817	0.010059	0.754992	17.7066	1.97e-18	14	FALSE	LRPPRC	1977
Cholelithiasis	cholelithiasis	rs188442276	2	44118937	T	C	-0.482059	0.054139	0.997436	18.2444	5.7e-19	14	FALSE	LRPPRC	-5290
Cholelithiasis	cholelithiasis	rs59867553	2	44125058	C	T	0.111186	0.013659	0.854133	15.3827	4.14e-16	14	FALSE	LRPPRC	-11411
Cholelithiasis	cholelithiasis	rs17031754	2	44125185	T	A	0.096895	0.012873	0.859547	13.2656	5.43e-14	14	FALSE	LRPPRC	-11538
Cholelithiasis	cholelithiasis	rs561011062	2	44125186	C	T	0.303371	0.05228	0.990663	8.17423	6.7e-09	14	FALSE	LRPPRC	-11539
Cholelithiasis	cholelithiasis	rs187396518	2	44131196	C	A	-0.649345	0.059269	0.998032	27.1732	6.71e-28	14	FALSE	LRPPRC	-17549
Cholelithiasis	cholelithiasis	rs4550712	2	44132091	T	C	-0.072159	0.007926	0.836607	19.0362	9.2e-20	14	FALSE	LRPPRC	-18444
Cholelithiasis	cholelithiasis	rs145110912	2	44134606	C	T	-0.687457	0.035004	0.993781	85.088	8.17e-86	14	FALSE	LRPPRC	-20959
Cholelithiasis	cholelithiasis	rs17578422	2	44137787	A	T	-0.098932	0.007604	0.820807	37.9281	1.18e-38	14	FALSE	LRPPRC	-24140
Cholelithiasis	cholelithiasis	rs185743894	2	44139339	G	C	0.309711	0.038502	0.990422	15.0394	9.13e-16	14	FALSE	LRPPRC	-25692
Cholelithiasis	cholelithiasis	rs181022079	2	44140998	C	T	0.283994	0.049066	0.993771	8.13607	7.31e-09	14	FALSE	LRPPRC	-27351
Cholelithiasis	cholelithiasis	rs115557687	2	44142601	G	T	0.259645	0.04297	0.994535	8.80635	1.56e-09	14	FALSE	LRPPRC	-28954
Cholelithiasis	cholelithiasis	rs185753256	2	44145097	C	T	-0.842743	0.07358	0.998788	29.6108	2.45e-30	14	FALSE	LRPPRC	-31450
Cholelithiasis	cholelithiasis	rs62135061	2	44159690	T	C	0.055068	0.009968	0.832141	7.47103	3.38e-08	14	FALSE	LRPPRC	-46043
Cholelithiasis	cholelithiasis	rs62135062	2	44162804	T	C	0.055731	0.010136	0.832551	7.4065	3.92e-08	14	FALSE	LRPPRC	-49157
Cholelithiasis	cholelithiasis	rs72798853	2	44169851	C	T	-0.069767	0.008433	0.860141	15.8628	1.37e-16	14	FALSE	LRPPRC	-56204
Cholelithiasis	cholelithiasis	rs4600713	2	44170374	T	C	0.053421	0.009306	0.831754	8.0143	9.68e-09	14	FALSE	LRPPRC	-56727
Cholelithiasis	cholelithiasis	rs4263155	2	44170581	A	T	0.05341	0.009302	0.831711	8.01745	9.61e-09	14	FALSE	LRPPRC	-56934
Cholelithiasis	cholelithiasis	rs72877186	2	44175366	A	C	0.052171	0.008079	0.832555	9.95762	1.1e-10	14	FALSE	LRPPRC	-61719
Cholelithiasis	cholelithiasis	rs145447656	2	44177423	C	T	-0.610928	0.052408	0.997514	30.6397	2.29e-31	14	FALSE	LRPPRC	-63776
Cholelithiasis	cholelithiasis	rs4594494	2	44177454	T	C	-0.048936	0.006637	0.732206	12.7598	1.74e-13	14	FALSE	LRPPRC	-63807
Cholelithiasis	cholelithiasis	rs58811869	2	44177701	G	C	0.105637	0.019156	0.855152	7.44648	3.58e-08	14	FALSE	LRPPRC	-64054
Cholelithiasis	cholelithiasis	rs72798856	2	44178186	G	C	-0.045873	0.006647	0.732748	11.271	5.36e-12	14	FALSE	LRPPRC	-64539
Cholelithiasis	cholelithiasis	rs56034148	2	44179347	A	C	-0.055116	0.009971	0.743105	7.47877	3.32e-08	14	FALSE	LRPPRC	-65700
Cholelithiasis	cholelithiasis	rs79351940	2	44179642	T	C	-0.584809	0.050018	0.997341	30.8184	1.52e-31	14	FALSE	LRPPRC	-65995
Cholelithiasis	cholelithiasis	rs188360486	2	44181334	A	C	-0.543482	0.055364	0.997557	21.9912	1.02e-22	14	FALSE	LRPPRC	-67687
Cholelithiasis	cholelithiasis	rs17031776	2	44181351	C	T	0.065866	0.007048	0.767439	20.0113	9.74e-21	14	FALSE	LRPPRC	-67704
Cholelithiasis	cholelithiasis	rs6741740	2	44181434	G	A	0.066095	0.007042	0.76689	20.1786	6.63e-21	14	FALSE	LRPPRC	-67787
Cholelithiasis	cholelithiasis	rs4952695	2	44183829	G	A	-0.049899	0.006658	0.734773	13.1584	6.94e-14	14	FALSE	LRPPRC	-70182
Cholelithiasis	cholelithiasis	rs11886849	2	44185306	T	C	0.061587	0.00795	0.831142	14.006	9.86e-15	14	FALSE	LRPPRC	-71659
Cholelithiasis	cholelithiasis	rs17031779	2	44185713	T	C	-0.208358	0.01835	0.975941	29.1189	7.61e-30	14	FALSE	LRPPRC	-72066
Cholelithiasis	cholelithiasis	rs62135103	2	44185799	G	A	0.062171	0.007954	0.831341	14.2455	5.68e-15	14	FALSE	LRPPRC	-72152
Cholelithiasis	cholelithiasis	rs11893433	2	44186498	A	C	0.051628	0.007933	0.831212	10.1049	7.85e-11	14	FALSE	LRPPRC	-72851
Cholelithiasis	cholelithiasis	rs6723119	2	44187204	A	G	0.045693	0.006617	0.270226	11.2831	5.21e-12	14	FALSE	LRPPRC	-73557
Cholelithiasis	cholelithiasis	rs116345517	2	44187278	G	A	0.24702	0.039806	0.993662	9.25044	5.62e-10	14	FALSE	LRPPRC	-73631
Cholelithiasis	cholelithiasis	rs7573769	2	44187384	A	G	-0.094928	0.007493	0.813965	36.0166	9.62e-37	14	FALSE	LRPPRC	-73737
Cholelithiasis	cholelithiasis	rs10190161	2	44187829	A	C	0.043718	0.006656	0.2661	10.2791	5.26e-11	14	FALSE	LRPPRC	-74182
Cholelithiasis	cholelithiasis	rs10865195	2	44189607	C	T	0.045947	0.006111	0.365426	13.2378	5.78e-14	14	FALSE	LRPPRC	-75960
Cholelithiasis	cholelithiasis	rs10865196	2	44189630	G	A	0.045752	0.006111	0.365462	13.1343	7.34e-14	14	FALSE	LRPPRC	-75983
Cholelithiasis	cholelithiasis	rs75756419	2	44191098	G	C	-0.528846	0.074844	0.997575	11.7804	1.66e-12	14	FALSE	LRPPRC	-77451
Cholelithiasis	cholelithiasis	rs61399217	2	44191980	T	C	0.061366	0.007905	0.829245	14.0615	8.68e-15	14	FALSE	LRPPRC	-78333
Cholelithiasis	cholelithiasis	rs60927944	2	44192185	A	G	0.060542	0.007899	0.829003	13.7268	1.88e-14	14	FALSE	LRPPRC	-78538
Cholelithiasis	cholelithiasis	rs61595068	2	44192428	G	C	0.060131	0.007974	0.833011	13.3119	4.88e-14	14	FALSE	LRPPRC	-78781
Cholelithiasis	cholelithiasis	rs62135110	2	44193666	C	G	0.059378	0.007969	0.832814	13.0158	9.64e-14	14	FALSE	LRPPRC	-80019
Cholelithiasis	cholelithiasis	rs17031783	2	44194879	C	T	0.057917	0.007967	0.832667	12.4249	3.76e-13	14	FALSE	LRPPRC	-81232
Cholelithiasis	cholelithiasis	rs7562003	2	44196874	G	C	0.045523	0.006108	0.365144	13.0209	9.53e-14	14	FALSE	LRPPRC	-83227
Cholelithiasis	cholelithiasis	rs6544721	2	44197056	G	C	0.049468	0.006583	0.273868	13.2249	5.96e-14	14	FALSE	LRPPRC	-83409
Cholelithiasis	cholelithiasis	rs6544722	2	44199615	T	C	0.057597	0.007931	0.830264	12.4004	3.98e-13	14	FALSE	LRPPRC	-85968
Cholelithiasis	cholelithiasis	rs7593842	2	44201259	T	C	0.05168	0.007994	0.834495	9.97949	1.05e-10	14	FALSE	LRPPRC	-87612
Cholelithiasis	cholelithiasis	rs17031786	2	44202426	A	G	0.050504	0.007987	0.834202	9.57897	2.64e-10	14	FALSE	LRPPRC	-88779
Cholelithiasis	cholelithiasis	rs6721144	2	44204547	G	C	0.050141	0.007986	0.834267	9.45329	3.52e-10	14	FALSE	LRPPRC	-90900
Cholelithiasis	cholelithiasis	rs6741066	2	44209477	C	T	0.051819	0.006622	0.268249	14.2751	5.31e-15	14	FALSE	LRPPRC	-95830
Cholelithiasis	cholelithiasis	rs6716499	2	44210530	A	C	0.050607	0.007988	0.834222	9.61205	2.44e-10	14	FALSE	LRPPRC	-96883
Cholelithiasis	cholelithiasis	rs7608521	2	44210924	T	A	0.046845	0.008488	0.359653	7.45657	3.49e-08	14	FALSE	LRPPRC	-97277
Cholelithiasis	cholelithiasis	rs7570636	2	44211083	A	C	0.050454	0.007988	0.834253	9.55792	2.77e-10	14	FALSE	LRPPRC	-97436
Cholelithiasis	cholelithiasis	rs180697200	2	44211495	A	G	-1.1805	0.128047	0.99853	19.4977	3.18e-20	14	FALSE	LRPPRC	-97848
Cholelithiasis	cholelithiasis	rs7420028	2	44212130	T	C	0.051778	0.007979	0.83347	10.0489	8.94e-11	14	FALSE	LRPPRC	-98483
Cholelithiasis	cholelithiasis	rs187822633	2	44213010	T	C	0.22851	0.03392	0.991125	10.775	1.68e-11	14	FALSE	LRPPRC	-99363
Cholelithiasis	cholelithiasis	rs72879154	2	44214164	T	G	0.050599	0.007993	0.834432	9.59891	2.52e-10	14	FALSE	LRPPRC	-100517
Cholelithiasis	cholelithiasis	rs17432725	2	44214314	T	C	0.05045	0.00799	0.834278	9.55331	2.8e-10	14	FALSE	LRPPRC	-100667
Cholelithiasis	cholelithiasis	rs6705730	2	44216502	T	C	0.050253	0.007991	0.834395	9.47998	3.31e-10	14	FALSE	LRPPRC	-102855
Cholelithiasis	cholelithiasis	rs60665809	2	44217214	C	T	0.050312	0.008001	0.834669	9.47995	3.31e-10	14	FALSE	LRPPRC	-103567
Cholelithiasis	cholelithiasis	rs57581148	2	44217251	G	A	0.051158	0.007997	0.834589	9.78546	1.64e-10	14	FALSE	LRPPRC	-103604
Cholelithiasis	cholelithiasis	rs6709791	2	44217447	T	A	0.050508	0.007994	0.834455	9.56305	2.73e-10	14	FALSE	LRPPRC	-103800
Cholelithiasis	cholelithiasis	rs57721046	2	44218446	T	C	0.052337	0.007926	0.830663	10.3802	4.17e-11	14	FALSE	LRPPRC	-104799
Cholelithiasis	cholelithiasis	rs62135151	2	44220845	T	C	0.052145	0.007922	0.830438	10.3189	4.8e-11	14	FALSE	LRPPRC	-107198
Cholelithiasis	cholelithiasis	rs116710665	2	44221472	T	C	0.241613	0.041444	0.994186	8.24435	5.7e-09	14	FALSE	LRPPRC	-107825
Cholelithiasis	cholelithiasis	rs6711845	2	44222062	G	A	0.052368	0.007935	0.8311	10.371	4.26e-11	14	FALSE	LRPPRC	-108415
Cholelithiasis	cholelithiasis	rs546460890	2	44222676	G	A	-1.08016	0.166584	0.998807	10.0351	9.22e-11	14	FALSE	LRPPRC	-109029
Cholelithiasis	cholelithiasis	rs6713966	2	44227572	C	T	0.086025	0.009892	0.258467	17.4399	3.63e-18	14	FALSE	LRPPRC	4428
Cholelithiasis	cholelithiasis	rs6544727	2	44227774	C	G	0.051778	0.007913	0.82995	10.205	6.24e-11	14	FALSE	LRPPRC	4630
Cholelithiasis	cholelithiasis	rs79214153	2	44228306	G	A	-0.479742	0.077798	0.991057	9.14307	7.19e-10	14	FALSE	LRPPRC	5162
Cholelithiasis	cholelithiasis	rs57016275	2	44229713	G	A	0.054698	0.009971	0.832872	7.37565	4.21e-08	14	FALSE	LRPPRC	6569
Cholelithiasis	cholelithiasis	rs4953044	2	44230509	A	T	-0.075856	0.011897	0.842812	9.72592	1.88e-10	14	FALSE	LRPPRC	7365
Cholelithiasis	cholelithiasis	rs75211571	2	44232138	A	T	0.17873	0.031455	0.989969	7.86487	1.36e-08	14	FALSE	LRPPRC	8994
Cholelithiasis	cholelithiasis	rs72880921	2	44233447	A	G	0.089202	0.009682	0.89119	19.4738	3.36e-20	14	FALSE	LRPPRC	10303
Cholelithiasis	cholelithiasis	rs62137060	2	44235474	T	C	0.051798	0.007311	0.79057	11.8383	1.45e-12	14	FALSE	LRPPRC	12330
Cholelithiasis	cholelithiasis	rs148117129	2	44236821	T	A	0.306182	0.033185	0.990376	19.5271	2.97e-20	14	FALSE	LRPPRC	13677
Cholelithiasis	cholelithiasis	rs72880953	2	44241981	C	T	0.093692	0.014178	0.894767	10.3953	4.02e-11	14	FALSE	LRPPRC	18837
Cholelithiasis	cholelithiasis	rs62137115	2	44243649	T	C	-0.080242	0.010942	0.767857	12.6319	2.33e-13	14	FALSE	LRPPRC	20505
Cholelithiasis	cholelithiasis	rs183782881	2	44244807	C	A	0.369906	0.065265	0.997423	7.82869	1.48e-08	14	FALSE	LRPPRC	21663
Cholelithiasis	cholelithiasis	rs55935092	2	44247946	T	G	-0.087527	0.01128	0.777882	14.0481	8.95e-15	14	FALSE	LRPPRC	24802
Cholelithiasis	cholelithiasis	rs111449180	2	44251175	G	A	-0.078985	0.00693	0.768088	29.3301	4.68e-30	14	FALSE	LRPPRC	28031
Cholelithiasis	cholelithiasis	rs34818155	2	44259144	C	G	0.087309	0.010685	0.893713	15.4925	3.22e-16	14	FALSE	LRPPRC	36000
Cholelithiasis	cholelithiasis	rs148268560	2	44262320	T	G	-0.529742	0.064931	0.997644	15.4478	3.57e-16	14	FALSE	LRPPRC	39176
Cholelithiasis	cholelithiasis	rs12328097	2	44266837	A	T	-0.074686	0.010426	0.773625	12.0873	8.18e-13	14	FALSE	LRPPRC	43693
Cholelithiasis	cholelithiasis	rs183882347	2	44267397	T	C	-0.778835	0.070644	0.998769	27.5039	3.13e-28	14	FALSE	LRPPRC	44253
Cholelithiasis	cholelithiasis	rs193069651	2	44271845	C	T	0.282878	0.024547	0.981722	29.9646	1.08e-30	14	FALSE	LRPPRC	48701
Cholelithiasis	cholelithiasis	rs11900836	2	44274120	C	A	-0.065554	0.007446	0.800252	17.8564	1.39e-18	14	FALSE	LRPPRC	50976
Cholelithiasis	cholelithiasis	rs71420083	2	44274391	G	A	-0.105538	0.01207	0.937156	17.6239	2.38e-18	14	FALSE	LRPPRC	51247
Cholelithiasis	cholelithiasis	rs530020482	2	44280398	C	T	-0.484915	0.082123	0.997149	8.44014	3.63e-09	14	FALSE	LRPPRC	57254
Cholelithiasis	cholelithiasis	rs114224282	2	44283120	G	A	0.221532	0.035	0.991584	9.59534	2.54e-10	14	FALSE	LRPPRC	59976
Cholelithiasis	cholelithiasis	rs534203391	2	44284791	C	T	-0.445766	0.049854	0.997238	18.3904	4.07e-19	14	FALSE	LRPPRC	61647
Cholelithiasis	cholelithiasis	rs188628075	2	44298037	A	G	-0.779958	0.068352	0.998648	29.3983	4e-30	14	FALSE	LRPPRC	74893
Cholelithiasis	cholelithiasis	rs190625810	2	44302500	G	C	-0.803247	0.069694	0.998662	29.9726	1.07e-30	14	FALSE	LRPPRC	79356
Cholelithiasis	cholelithiasis	rs184899276	2	44308265	A	T	-0.532832	0.064683	0.995957	15.7332	1.85e-16	15	FALSE	LRPPRC	85121
Cholelithiasis	cholelithiasis	rs4952698	2	44319250	A	T	-0.039377	0.006745	0.263132	8.2653	5.43e-09	15	FALSE	PPM1B	75858
Cholelithiasis	cholelithiasis	rs72800939	2	44322136	A	T	-0.493721	0.062924	0.988175	14.3476	4.49e-15	15	FALSE	PPM1B	72972
Cholelithiasis	cholelithiasis	rs202091246	2	44326457	T	A	-0.070581	0.012348	0.85539	7.95155	1.12e-08	15	FALSE	PPM1B	68651
Cholelithiasis	cholelithiasis	rs190597255	2	44330317	T	C	-0.52903	0.031801	0.992293	61.3659	4.31e-62	15	TRUE	PPM1B	64791
Cholelithiasis	cholelithiasis	rs7589654	2	44330995	T	A	-0.052677	0.006388	0.69377	15.7654	1.72e-16	15	FALSE	PPM1B	64113
Cholelithiasis	cholelithiasis	rs12478748	2	44332196	T	G	-0.04278	0.006573	0.721998	10.1046	7.86e-11	15	FALSE	PPM1B	62912
Cholelithiasis	cholelithiasis	rs12478790	2	44332281	T	C	-0.042996	0.006572	0.721827	10.2038	6.25e-11	15	FALSE	PPM1B	62827
Cholelithiasis	cholelithiasis	rs12474572	2	44332294	G	C	-0.050204	0.007186	0.787988	11.5336	2.93e-12	15	FALSE	PPM1B	62814
Cholelithiasis	cholelithiasis	rs12466629	2	44332901	A	G	-0.042731	0.006571	0.721812	10.0905	8.12e-11	15	FALSE	PPM1B	62207
Cholelithiasis	cholelithiasis	rs12467507	2	44333124	A	C	-0.042348	0.006573	0.722037	9.91598	1.21e-10	15	FALSE	PPM1B	61984
Cholelithiasis	cholelithiasis	rs12475753	2	44333274	G	A	-0.042801	0.006571	0.721922	10.1195	7.59e-11	15	FALSE	PPM1B	61834
Cholelithiasis	cholelithiasis	rs190382237	2	44333738	C	T	-0.632934	0.083752	0.996086	13.3663	4.3e-14	15	FALSE	PPM1B	61370
Cholelithiasis	cholelithiasis	rs35119083	2	44334846	G	A	-0.049405	0.007222	0.790161	11.0887	8.15e-12	15	FALSE	PPM1B	60262
Cholelithiasis	cholelithiasis	rs13410123	2	44336061	C	T	-0.049241	0.007222	0.79018	11.0204	9.54e-12	15	FALSE	PPM1B	59047
Cholelithiasis	cholelithiasis	rs13416813	2	44337619	C	T	-0.051959	0.006989	0.769881	12.96	1.1e-13	15	FALSE	PPM1B	57489
Cholelithiasis	cholelithiasis	rs13420007	2	44338080	G	A	-0.04688	0.007212	0.78915	10.0824	8.27e-11	15	FALSE	PPM1B	57028
Cholelithiasis	cholelithiasis	rs13382736	2	44338394	T	C	-0.046464	0.007213	0.789269	9.91303	1.22e-10	15	FALSE	PPM1B	56714
Cholelithiasis	cholelithiasis	rs12622038	2	44339612	G	T	-0.046947	0.007217	0.789405	10.0953	8.03e-11	15	FALSE	PPM1B	55496
Cholelithiasis	cholelithiasis	rs72800950	2	44339816	T	A	-0.488305	0.067535	0.988289	12.2995	5.02e-13	15	FALSE	PPM1B	55292
Cholelithiasis	cholelithiasis	rs182420372	2	44379626	T	C	-0.714722	0.123051	0.998584	8.18848	6.48e-09	15	FALSE	PPM1B	15482
Cholelithiasis	cholelithiasis	rs574340717	2	44394398	T	A	-0.33377	0.034345	0.980555	21.5701	2.69e-22	15	FALSE	PPM1B	710
Cholelithiasis	cholelithiasis	rs142665971	2	44399636	C	T	-0.580353	0.105817	0.998334	7.37223	4.24e-08	15	FALSE	PPM1B	-4528
Cholelithiasis	cholelithiasis	rs186666786	2	44448764	A	T	-0.731571	0.085014	0.998934	17.0949	8.04e-18	15	FALSE	PPM1B	-53656
Cholelithiasis	cholelithiasis	rs142943290	2	44472922	A	G	-0.430635	0.033356	0.993269	37.3644	4.32e-38	15	FALSE	PPM1B	1399
Cholelithiasis	cholelithiasis	rs10210733	2	44477165	G	T	-0.032524	0.005957	0.457621	7.31171	4.88e-08	15	FALSE	PPM1B	5642
Cholelithiasis	cholelithiasis	rs11676656	2	44479742	G	T	-0.033631	0.005943	0.463485	7.80741	1.56e-08	15	FALSE	PPM1B	8219
Cholelithiasis	cholelithiasis	rs76549899	2	44510808	T	C	0.33556	0.059191	0.997053	7.83214	1.47e-08	15	FALSE	SLC3A1	-8209
Cholelithiasis	cholelithiasis	rs13018340	2	44515257	C	T	-0.040516	0.00599	0.435955	10.8573	1.39e-11	15	FALSE	SLC3A1	-12658
Cholelithiasis	cholelithiasis	rs572481904	2	44518802	G	A	0.322341	0.057604	0.996947	7.64773	2.25e-08	15	FALSE	SLC3A1	-16203
Cholelithiasis	cholelithiasis	rs141669689	2	44530929	C	G	0.149165	0.023538	0.98256	9.6169	2.42e-10	15	FALSE	SLC3A1	-28330
Cholelithiasis	cholelithiasis	rs10495916	2	44564381	T	A	0.147254	0.023431	0.982744	9.4698	3.39e-10	15	FALSE	PREPL	-20961
Cholelithiasis	cholelithiasis	rs72804944	2	44576049	T	A	-0.327066	0.027002	0.989347	33.0059	9.87e-34	15	FALSE	PREPL	-32629
Cholelithiasis	cholelithiasis	rs189047589	2	44576879	G	C	0.248292	0.043866	0.994627	7.80956	1.55e-08	15	FALSE	PREPL	-33459
Cholelithiasis	cholelithiasis	rs549350728	2	44599501	T	G	0.317687	0.057297	0.996911	7.52026	3.02e-08	16	FALSE	CAMKMT	-10412
Cholelithiasis	cholelithiasis	rs541025512	2	44617648	C	T	-0.70996	0.105359	0.997733	10.7802	1.66e-11	16	FALSE	CAMKMT	-28559
Cholelithiasis	cholelithiasis	rs186387998	2	44647716	A	T	-0.094101	0.012681	0.94186	12.9153	1.22e-13	16	FALSE	CAMKMT	-58627
Cholelithiasis	cholelithiasis	rs570028666	2	44657929	A	T	0.355761	0.060833	0.997179	8.29197	5.11e-09	16	FALSE	CAMKMT	-68840
Cholelithiasis	cholelithiasis	rs76262995	2	44661014	T	C	-0.141741	0.017632	0.972245	15.0209	9.53e-16	16	FALSE	CAMKMT	-71925
Cholelithiasis	cholelithiasis	rs556971810	2	44663206	T	A	-0.426712	0.039899	0.989672	25.9362	1.16e-26	16	FALSE	CAMKMT	-74117
Cholelithiasis	cholelithiasis	rs140879085	2	44663302	C	T	-0.428672	0.038376	0.993245	28.2109	6.15e-29	16	TRUE	CAMKMT	-74213
Cholelithiasis	cholelithiasis	rs189831252	2	44667414	C	T	-0.743308	0.125956	0.998642	8.43112	3.71e-09	16	FALSE	CAMKMT	-78325
Cholelithiasis	cholelithiasis	rs550218939	2	44674143	C	T	-0.593214	0.083183	0.997033	11.9857	1.03e-12	16	FALSE	CAMKMT	-85054
Cholelithiasis	cholelithiasis	rs698807	2	44701659	G	C	-0.05561	0.008742	0.270491	9.6852	2.06e-10	16	FALSE	CAMKMT	-112570
Cholelithiasis	cholelithiasis	rs147812832	2	44708545	A	G	-0.51722	0.052922	0.997121	21.8055	1.56e-22	16	FALSE	CAMKMT	-119456
Cholelithiasis	cholelithiasis	rs138523245	2	44714109	T	G	-0.49122	0.044583	0.996221	27.472	3.37e-28	16	FALSE	CAMKMT	-125020
Cholelithiasis	cholelithiasis	rs1223149	2	44715599	T	C	-0.060561	0.007425	0.201303	15.4403	3.63e-16	16	FALSE	CAMKMT	-126510
Cholelithiasis	cholelithiasis	rs13403127	2	44717071	A	G	-0.038818	0.006091	0.382281	9.71912	1.91e-10	16	FALSE	CAMKMT	-127982
Cholelithiasis	cholelithiasis	rs786420	2	44719893	C	T	-0.056226	0.007531	0.270418	13.0636	8.64e-14	16	FALSE	CAMKMT	-130804
Cholelithiasis	cholelithiasis	rs192812498	2	44723052	C	T	0.343543	0.060321	0.99712	7.89832	1.26e-08	16	FALSE	CAMKMT	-133963
Cholelithiasis	cholelithiasis	rs13402006	2	44726040	T	G	-0.034792	0.006012	0.418452	8.13369	7.35e-09	16	FALSE	CAMKMT	-136951
Cholelithiasis	cholelithiasis	rs11124990	2	44737093	A	G	-0.037994	0.00605	0.40986	9.45765	3.49e-10	16	FALSE	CAMKMT	-148004
Cholelithiasis	cholelithiasis	rs139388735	2	44738224	C	T	-0.075646	0.013298	0.934214	7.88101	1.32e-08	16	FALSE	CAMKMT	-149135
Cholelithiasis	cholelithiasis	rs698778	2	44740684	G	A	-0.036312	0.006134	0.385814	8.47828	3.32e-09	16	FALSE	CAMKMT	-151595
Cholelithiasis	cholelithiasis	rs149010605	2	44755715	T	A	-0.369004	0.035821	0.994064	24.1273	7.46e-25	16	FALSE	CAMKMT	-166626
Cholelithiasis	cholelithiasis	rs936039	2	44759714	A	C	-0.051421	0.006516	0.29624	14.502	3.15e-15	16	FALSE	CAMKMT	-170625
Cholelithiasis	cholelithiasis	rs936038	2	44759732	G	A	-0.051483	0.006498	0.298842	14.6128	2.44e-15	16	FALSE	CAMKMT	-170643
Cholelithiasis	cholelithiasis	rs729311	2	44760446	T	C	-0.049428	0.006702	0.269816	12.7648	1.72e-13	16	FALSE	CAMKMT	-171357
Cholelithiasis	cholelithiasis	rs7604006	2	44762507	A	T	-0.04507	0.006639	0.277643	10.9315	1.17e-11	16	FALSE	CAMKMT	-173418
Cholelithiasis	cholelithiasis	rs10865202	2	44764956	T	C	-0.04954	0.006701	0.269439	12.8246	1.5e-13	16	FALSE	CAMKMT	-175867
Cholelithiasis	cholelithiasis	rs56184324	2	44765861	G	A	-0.049607	0.006698	0.269891	12.8682	1.35e-13	16	FALSE	CAMKMT	-176772
Cholelithiasis	cholelithiasis	rs2341459	2	44768202	T	C	-0.05076	0.00651	0.29608	14.1773	6.65e-15	16	FALSE	CAMKMT	-179113
Cholelithiasis	cholelithiasis	rs1037506	2	44768622	A	G	-0.050665	0.006511	0.295949	14.1231	7.53e-15	16	FALSE	CAMKMT	-179533
Cholelithiasis	cholelithiasis	rs1037504	2	44768830	G	A	-0.050754	0.006509	0.296251	14.1781	6.64e-15	16	FALSE	CAMKMT	-179741
Cholelithiasis	cholelithiasis	rs192809489	2	44769013	A	G	-0.405687	0.066813	0.9953	8.88575	1.3e-09	16	FALSE	CAMKMT	-179924
Cholelithiasis	cholelithiasis	rs4953098	2	44769190	A	C	-0.050541	0.00651	0.296092	14.0635	8.64e-15	16	FALSE	CAMKMT	-180101
Cholelithiasis	cholelithiasis	rs7557961	2	44769962	A	C	-0.050386	0.00651	0.296139	13.9829	1.04e-14	16	FALSE	CAMKMT	-180873
Cholelithiasis	cholelithiasis	rs56205860	2	44770731	G	T	-0.050494	0.006507	0.297061	14.0503	8.91e-15	16	FALSE	CAMKMT	-181642
Cholelithiasis	cholelithiasis	rs55951536	2	44770733	C	T	-0.050663	0.006508	0.296976	14.1376	7.28e-15	16	FALSE	CAMKMT	-181644
Cholelithiasis	cholelithiasis	rs7583741	2	44775055	G	C	-0.05111	0.006503	0.297508	14.3933	4.04e-15	16	FALSE	CAMKMT	-185966
Cholelithiasis	cholelithiasis	rs12614948	2	44782863	C	A	-0.134301	0.017561	0.971671	13.669	2.14e-14	16	FALSE	CAMKMT	-193774
Cholelithiasis	cholelithiasis	rs72790077	2	44788309	C	G	-0.265886	0.025732	0.988668	24.2696	5.38e-25	16	FALSE	CAMKMT	-199220
Cholelithiasis	cholelithiasis	rs2341460	2	44789691	A	T	-0.048999	0.008437	0.146833	8.18756	6.49e-09	16	FALSE	CAMKMT	-200602
Cholelithiasis	cholelithiasis	rs150349540	2	44804936	C	G	-0.383823	0.050746	0.993388	13.3873	4.1e-14	16	FALSE	CAMKMT	-215847
Cholelithiasis	cholelithiasis	rs10201401	2	44810480	G	A	-0.047715	0.008459	0.146052	7.76054	1.74e-08	16	FALSE	CAMKMT	-221391
Cholelithiasis	cholelithiasis	rs143514238	2	44812890	G	T	-0.38708	0.045559	0.993463	16.6852	2.06e-17	16	FALSE	CAMKMT	-223801
Cholelithiasis	cholelithiasis	rs12619949	2	44826985	A	G	-0.032499	0.005901	0.471979	7.42851	3.73e-08	16	FALSE	CAMKMT	-237896
Cholelithiasis	cholelithiasis	rs4952717	2	44828783	A	G	-0.032998	0.005903	0.470527	7.63422	2.32e-08	16	FALSE	CAMKMT	-239694
Cholelithiasis	cholelithiasis	rs6742910	2	44829714	A	G	-0.033064	0.005903	0.469773	7.66164	2.18e-08	16	FALSE	CAMKMT	-240625
Cholelithiasis	cholelithiasis	rs6718321	2	44830279	G	T	-0.032958	0.005903	0.469902	7.61682	2.42e-08	16	FALSE	CAMKMT	-241190
Cholelithiasis	cholelithiasis	rs4953112	2	44832343	G	C	-0.033092	0.005903	0.469853	7.67277	2.12e-08	16	FALSE	CAMKMT	-243254
Cholelithiasis	cholelithiasis	rs4953113	2	44832451	A	C	-0.03305	0.005903	0.470453	7.65643	2.21e-08	16	FALSE	CAMKMT	-243362
Cholelithiasis	cholelithiasis	rs13011520	2	44836109	T	A	-0.033027	0.005901	0.470581	7.65012	2.24e-08	16	FALSE	CAMKMT	-247020
Cholelithiasis	cholelithiasis	rs116509493	2	44836606	C	G	0.308373	0.055529	0.99677	7.54219	2.87e-08	16	FALSE	CAMKMT	-247517
Cholelithiasis	cholelithiasis	rs746564121	2	44837651	A	T	-0.829621	0.112216	0.998738	12.8248	1.5e-13	16	FALSE	CAMKMT	-248562
Cholelithiasis	cholelithiasis	rs149233695	2	44839083	G	T	-0.14702	0.022467	0.983042	10.2072	6.21e-11	16	FALSE	CAMKMT	-249994
Cholelithiasis	cholelithiasis	rs6745785	2	44842961	C	A	-0.04857	0.008413	0.147433	8.09816	7.98e-09	16	FALSE	CAMKMT	-253872
Cholelithiasis	cholelithiasis	rs1085413	2	44851927	C	G	-0.048908	0.008422	0.147436	8.18633	6.51e-09	16	FALSE	CAMKMT	-262838
Cholelithiasis	cholelithiasis	rs13014369	2	44861530	T	C	-0.032375	0.0059	0.471896	7.37871	4.18e-08	16	FALSE	CAMKMT	-272441
Cholelithiasis	cholelithiasis	rs190853341	2	44884550	A	G	-0.148449	0.026989	0.988108	7.41098	3.88e-08	16	FALSE	CAMKMT	-295461
Cholelithiasis	cholelithiasis	rs573671991	2	44902056	C	T	-0.665678	0.082855	0.99772	15.005	9.88e-16	16	FALSE	CAMKMT	-312967
Cholelithiasis	cholelithiasis	rs74262166	2	44902771	A	G	-0.255655	0.038476	0.994683	10.5019	3.15e-11	16	FALSE	CAMKMT	-313682
Cholelithiasis	cholelithiasis	rs142882775	2	44911518	G	A	-0.281175	0.039221	0.99514	12.1045	7.86e-13	16	FALSE	CAMKMT	-322429
Cholelithiasis	cholelithiasis	rs144575465	2	44912475	G	A	-0.255844	0.038409	0.99473	10.5503	2.82e-11	16	FALSE	CAMKMT	-323386
Cholelithiasis	cholelithiasis	rs200316912	2	44934480	C	T	0.22338	0.038848	0.99316	8.03851	9.15e-09	17	FALSE	CAMKMT	-345391
Cholelithiasis	cholelithiasis	rs149297721	2	45016290	G	A	-0.337904	0.050818	0.996989	10.5158	3.05e-11	17	TRUE	CAMKMT	16559
Cholelithiasis	cholelithiasis	rs549337446	2	45030817	A	C	0.217556	0.039214	0.993211	7.5286	2.96e-08	17	FALSE	CAMKMT	31086
Cholelithiasis	cholelithiasis	rs553110805	2	45037676	G	T	-0.589503	0.090703	0.99745	10.0785	8.35e-11	17	FALSE	CAMKMT	37945
Cholelithiasis	cholelithiasis	rs115397290	2	45053912	C	T	0.32131	0.057079	0.996862	7.73159	1.86e-08	17	FALSE	CAMKMT	54181
Cholelithiasis	cholelithiasis	rs143500843	2	45101160	C	T	-0.238463	0.040182	0.995054	8.51891	3.03e-09	17	FALSE	SIX3	67742
Cholelithiasis	cholelithiasis	rs61656240	2	45401601	T	C	0.142752	0.021333	0.97822	10.6406	2.29e-11	18	TRUE	NA	NA
Cholelithiasis	cholelithiasis	rs140844846	2	45462984	A	C	0.137156	0.021501	0.977603	9.73549	1.84e-10	18	FALSE	NA	NA
Cholelithiasis	cholelithiasis	rs181396190	2	46152217	G	C	-0.15023	0.023836	0.984537	9.52041	3.02e-10	19	TRUE	PRKCE	-273733
Cholelithiasis	cholelithiasis	rs2457659	2	60787529	T	A	-0.041085	0.007492	0.80715	7.37046	4.26e-08	20	TRUE	BCL11A	6827
Cholelithiasis	cholelithiasis	rs1047891	2	211540507	C	A	0.044567	0.00636	0.681082	11.5996	2.51e-12	21	FALSE	CPS1	-198101
Cholelithiasis	cholelithiasis	rs715	2	211543055	T	C	0.04578	0.006415	0.688204	12.0004	9.99e-13	21	TRUE	CPS1	-200649
Cholelithiasis	cholelithiasis	rs55932961	2	211549856	G	A	0.050619	0.007109	0.769234	11.9519	1.12e-12	21	FALSE	CPS1	6025
Cholelithiasis	cholelithiasis	rs7424145	2	211559536	G	A	0.050466	0.007102	0.769307	11.9046	1.25e-12	21	FALSE	CPS1	15705
Cholelithiasis	cholelithiasis	rs72944180	2	211562924	C	T	0.050348	0.007102	0.76934	11.8543	1.4e-12	21	FALSE	CPS1	19093
Cholelithiasis	cholelithiasis	rs4673546	2	211565692	C	T	0.050562	0.007091	0.768973	11.9813	1.04e-12	21	FALSE	CPS1	21861
Cholelithiasis	cholelithiasis	rs4560045	2	211566343	T	A	0.040559	0.006836	0.742704	8.51541	3.05e-09	21	FALSE	CPS1	22512
Cholelithiasis	cholelithiasis	rs12613336	2	211569399	T	C	0.040526	0.006828	0.74212	8.52073	3.01e-09	21	FALSE	CPS1	25568
Cholelithiasis	cholelithiasis	rs72946069	2	211570917	T	C	0.045009	0.00694	0.751617	10.0393	9.13e-11	21	FALSE	CPS1	27086
Cholelithiasis	cholelithiasis	rs16844825	2	211571933	A	G	0.04507	0.00694	0.751634	10.065	8.61e-11	21	FALSE	CPS1	28102
Cholelithiasis	cholelithiasis	rs2193617	2	211573559	G	A	0.044847	0.006956	0.752938	9.92989	1.18e-10	21	FALSE	CPS1	29728
Cholelithiasis	cholelithiasis	rs11892610	2	211575123	A	G	0.045066	0.006945	0.751792	10.0498	8.92e-11	21	FALSE	CPS1	31292
Cholelithiasis	cholelithiasis	rs3815630	2	211581142	T	C	0.044881	0.006945	0.751801	9.97322	1.06e-10	21	FALSE	CPS1	37311
Cholelithiasis	cholelithiasis	rs16844839	2	211581245	C	T	0.044792	0.006945	0.751831	9.93502	1.16e-10	21	FALSE	CPS1	37414
Cholelithiasis	cholelithiasis	rs10490322	2	211583022	C	T	0.04488	0.006951	0.75249	9.95497	1.11e-10	21	FALSE	CPS1	39191
Cholelithiasis	cholelithiasis	rs72946100	2	211583101	C	T	0.044882	0.006951	0.752483	9.95545	1.11e-10	21	FALSE	CPS1	39270
Cholelithiasis	cholelithiasis	rs10490323	2	211583253	G	A	0.044881	0.006951	0.75249	9.95497	1.11e-10	21	FALSE	CPS1	39422
Cholelithiasis	cholelithiasis	rs72933859	2	211586445	C	T	0.044979	0.006953	0.752471	9.99259	1.02e-10	21	FALSE	CPS1	42614
Cholelithiasis	cholelithiasis	rs16844862	2	211587631	C	T	0.044915	0.006952	0.752525	9.96707	1.08e-10	21	FALSE	CPS1	43800
Cholelithiasis	cholelithiasis	rs60285414	2	211588614	T	A	0.044951	0.006952	0.752482	9.98305	1.04e-10	21	FALSE	CPS1	44783
Cholelithiasis	cholelithiasis	rs72933873	2	211589050	G	A	0.045005	0.006952	0.752516	10.0038	9.91e-11	21	FALSE	CPS1	45219
Cholelithiasis	cholelithiasis	rs72933879	2	211590507	A	G	0.045008	0.006946	0.751885	10.0221	9.5e-11	21	FALSE	CPS1	46676
Cholelithiasis	cholelithiasis	rs56038715	2	211593337	G	T	0.044865	0.006951	0.752454	9.94917	1.12e-10	21	FALSE	CPS1	49506
Cholelithiasis	cholelithiasis	rs56404001	2	211593436	C	T	0.044865	0.006951	0.752454	9.94917	1.12e-10	21	FALSE	CPS1	49605
Cholelithiasis	cholelithiasis	rs56090331	2	211593659	G	T	0.044862	0.006951	0.752453	9.94819	1.13e-10	21	FALSE	CPS1	49828
Cholelithiasis	cholelithiasis	rs72933889	2	211595900	C	T	0.044906	0.006961	0.752884	9.93926	1.15e-10	21	FALSE	CPS1	52069
Cholelithiasis	cholelithiasis	rs11680929	2	211596498	G	A	0.044838	0.00696	0.752756	9.91475	1.22e-10	21	FALSE	CPS1	52667
Cholelithiasis	cholelithiasis	rs66826907	2	211598061	G	A	0.039058	0.006944	0.753123	7.72064	1.9e-08	21	FALSE	CPS1	54230
Cholelithiasis	cholelithiasis	rs10490324	2	211598400	C	T	0.043613	0.007065	0.762575	9.16177	6.89e-10	21	FALSE	CPS1	54569
Cholelithiasis	cholelithiasis	rs72933893	2	211599246	A	G	0.043481	0.007058	0.76207	9.1261	7.48e-10	21	FALSE	CPS1	55415
Cholelithiasis	cholelithiasis	rs10932352	2	211599621	C	T	0.038987	0.006938	0.752686	7.70656	1.97e-08	21	FALSE	CPS1	55790
Cholelithiasis	cholelithiasis	rs10192282	2	211599746	C	T	0.038997	0.006938	0.75265	7.71098	1.95e-08	21	FALSE	CPS1	55915
Cholelithiasis	cholelithiasis	rs10932353	2	211600061	C	T	0.038907	0.00694	0.752756	7.67411	2.12e-08	21	FALSE	CPS1	56230
Cholelithiasis	cholelithiasis	rs10932355	2	211600311	A	G	0.039023	0.006938	0.752681	7.71941	1.91e-08	21	FALSE	CPS1	56480
Cholelithiasis	cholelithiasis	rs2160847	2	211601116	T	C	0.03893	0.006938	0.752576	7.68688	2.06e-08	21	FALSE	CPS1	57285
Cholelithiasis	cholelithiasis	rs7421152	2	211601239	A	T	0.038866	0.006937	0.752565	7.66427	2.17e-08	21	FALSE	CPS1	57408
Cholelithiasis	cholelithiasis	rs16844874	2	211602416	T	C	0.04337	0.007058	0.761918	9.08454	8.23e-10	21	FALSE	CPS1	58585
Cholelithiasis	cholelithiasis	rs67868327	2	211602746	G	T	0.038924	0.006945	0.753199	7.67007	2.14e-08	21	FALSE	CPS1	58915
Cholelithiasis	cholelithiasis	rs4513233	2	211603471	G	A	0.043281	0.007065	0.762496	9.03143	9.3e-10	21	FALSE	CPS1	59640
Cholelithiasis	cholelithiasis	rs17777738	2	211604005	G	A	0.038943	0.006945	0.753188	7.67723	2.1e-08	21	FALSE	CPS1	60174
Cholelithiasis	cholelithiasis	rs56298236	2	211606024	C	T	0.042128	0.007172	0.775412	8.35952	4.37e-09	21	FALSE	CPS1	62193
Cholelithiasis	cholelithiasis	rs56320616	2	211606119	G	A	0.042144	0.007173	0.775483	8.36253	4.34e-09	21	FALSE	CPS1	62288
Cholelithiasis	cholelithiasis	rs56364701	2	211607873	T	G	0.042125	0.007172	0.775339	8.35797	4.39e-09	21	FALSE	CPS1	64042
Cholelithiasis	cholelithiasis	rs57364222	2	211608286	C	A	0.042497	0.007175	0.775597	8.48799	3.25e-09	21	FALSE	CPS1	64455
Cholelithiasis	cholelithiasis	rs10490325	2	211609901	C	G	0.041765	0.007164	0.774756	8.24511	5.69e-09	21	FALSE	CPS1	66070
Cholelithiasis	cholelithiasis	rs10206976	2	211614638	G	T	0.041694	0.007188	0.776466	8.16872	6.78e-09	21	FALSE	CPS1	70807
Cholelithiasis	cholelithiasis	rs2216405	2	211616894	A	G	0.042224	0.00717	0.775252	8.39986	3.98e-09	21	FALSE	CPS1	73063
Cholelithiasis	cholelithiasis	rs35394656	2	211623969	T	C	0.04143	0.007183	0.775865	8.0849	8.22e-09	21	FALSE	CPS1	80138
Cholelithiasis	cholelithiasis	rs149981938	2	211626075	A	G	0.042488	0.007173	0.774895	8.48997	3.24e-09	21	FALSE	CPS1	82244
Cholelithiasis	cholelithiasis	rs113205253	2	211626542	C	A	0.041588	0.007186	0.775558	8.13491	7.33e-09	21	FALSE	CPS1	82711
Cholelithiasis	cholelithiasis	rs10932359	2	211635487	G	A	0.041482	0.007111	0.768131	8.25326	5.58e-09	21	FALSE	CPS1	91656
Cholelithiasis	cholelithiasis	rs10166381	2	211637695	T	C	-0.040841	0.007121	0.231055	8.00099	9.98e-09	21	FALSE	CPS1	93864
Cholelithiasis	cholelithiasis	rs78087469	2	211642360	C	T	0.041194	0.007193	0.776452	7.97983	1.05e-08	21	FALSE	CPS1	98529
Cholelithiasis	cholelithiasis	rs10172053	2	211644647	T	G	0.041142	0.007127	0.769142	8.09711	8e-09	21	FALSE	NA	NA
Cholelithiasis	cholelithiasis	rs72941839	2	211651923	T	C	0.041129	0.007133	0.769288	8.07864	8.34e-09	21	FALSE	NA	NA
Cholelithiasis	cholelithiasis	rs112206077	2	211652153	C	T	0.040932	0.007135	0.769398	8.00388	9.91e-09	21	FALSE	NA	NA
Cholelithiasis	cholelithiasis	rs12694425	2	218942313	C	T	0.036081	0.006184	0.622581	8.25654	5.54e-09	22	FALSE	RUFY4	-42630
Cholelithiasis	cholelithiasis	rs6737563	2	218945674	T	C	0.036148	0.005965	0.516999	8.85446	1.4e-09	22	FALSE	RUFY4	-45991
Cholelithiasis	cholelithiasis	rs4133195	2	218951245	C	T	0.037222	0.005947	0.522125	9.39813	4e-10	22	FALSE	RUFY4	-51562
Cholelithiasis	cholelithiasis	rs6436026	2	218951738	T	A	0.037586	0.005946	0.521998	9.57087	2.69e-10	22	FALSE	RUFY4	-52055
Cholelithiasis	cholelithiasis	rs6726126	2	218952233	G	A	0.037303	0.005946	0.521816	9.44001	3.63e-10	22	FALSE	RUFY4	-52550
Cholelithiasis	cholelithiasis	rs4674248	2	218960131	T	C	0.034943	0.005962	0.55989	8.32475	4.73e-09	22	FALSE	RUFY4	4827
Cholelithiasis	cholelithiasis	rs13035513	2	218960680	C	T	0.037892	0.005928	0.523884	9.77064	1.7e-10	22	FALSE	RUFY4	5376
Cholelithiasis	cholelithiasis	rs13035725	2	218960825	A	G	0.037905	0.005928	0.523892	9.7769	1.67e-10	22	FALSE	RUFY4	5521
Cholelithiasis	cholelithiasis	rs6716276	2	218962205	A	G	0.035352	0.005962	0.560251	8.50631	3.12e-09	22	FALSE	RUFY4	6901
Cholelithiasis	cholelithiasis	rs13007219	2	218963859	C	A	0.035582	0.005962	0.560735	8.60839	2.46e-09	22	FALSE	RUFY4	8555
Cholelithiasis	cholelithiasis	rs13007992	2	218964051	G	T	0.03563	0.005962	0.560733	8.62957	2.35e-09	22	FALSE	RUFY4	8747
Cholelithiasis	cholelithiasis	rs7426289	2	218966315	C	T	0.037278	0.005934	0.534623	9.46174	3.45e-10	22	FALSE	RUFY4	11011
Cholelithiasis	cholelithiasis	rs7580751	2	218968921	T	C	0.035613	0.005959	0.560431	8.62912	2.35e-09	22	FALSE	RUFY4	13617
Cholelithiasis	cholelithiasis	rs113535871	2	218969716	T	C	0.035891	0.005942	0.548895	8.80076	1.58e-09	22	FALSE	RUFY4	14412
Cholelithiasis	cholelithiasis	rs10203547	2	218970724	C	T	0.035483	0.005959	0.560531	8.57144	2.68e-09	22	FALSE	RUFY4	15420
Cholelithiasis	cholelithiasis	rs10179831	2	218970736	A	G	0.03811	0.005928	0.523218	9.87554	1.33e-10	22	FALSE	RUFY4	15432
Cholelithiasis	cholelithiasis	rs10932749	2	218972373	T	G	0.03781	0.005924	0.523403	9.74474	1.8e-10	22	FALSE	RUFY4	17069
Cholelithiasis	cholelithiasis	rs10932750	2	218972391	C	T	0.03555	0.005958	0.56036	8.60355	2.49e-09	22	FALSE	RUFY4	17087
Cholelithiasis	cholelithiasis	rs10932751	2	218972595	A	G	0.037965	0.005924	0.52343	9.81941	1.52e-10	22	FALSE	RUFY4	17291
Cholelithiasis	cholelithiasis	rs6436027	2	218973263	T	C	0.037994	0.005923	0.523467	9.83484	1.46e-10	22	FALSE	CXCR2	16749
Cholelithiasis	cholelithiasis	rs6436028	2	218974191	A	G	0.037922	0.005923	0.523296	9.80059	1.58e-10	22	FALSE	CXCR2	15821
Cholelithiasis	cholelithiasis	rs4674250	2	218977531	G	A	0.035855	0.005956	0.560136	8.74618	1.79e-09	22	FALSE	CXCR2	12481
Cholelithiasis	cholelithiasis	rs6414193	2	218978137	T	C	0.038242	0.005922	0.523223	9.96026	1.1e-10	22	FALSE	CXCR2	11875
Cholelithiasis	cholelithiasis	rs6759893	2	218978480	A	C	0.037905	0.005921	0.523126	9.79885	1.59e-10	22	FALSE	CXCR2	11532
Cholelithiasis	cholelithiasis	rs6436030	2	218978664	C	T	0.038208	0.005921	0.523212	9.94488	1.14e-10	22	FALSE	CXCR2	11348
Cholelithiasis	cholelithiasis	rs6705767	2	218978961	A	G	0.038214	0.005921	0.523236	9.94851	1.13e-10	22	FALSE	CXCR2	11051
Cholelithiasis	cholelithiasis	rs6436031	2	218979259	T	C	0.037785	0.005921	0.523124	9.74073	1.82e-10	22	FALSE	CXCR2	10753
Cholelithiasis	cholelithiasis	rs7425447	2	218980183	T	C	0.038185	0.005921	0.523249	9.93573	1.16e-10	22	FALSE	CXCR2	9829
Cholelithiasis	cholelithiasis	rs6726113	2	218982276	G	A	0.038178	0.00592	0.52331	9.93386	1.16e-10	22	FALSE	CXCR2	7736
Cholelithiasis	cholelithiasis	rs6436032	2	218982862	T	C	0.036074	0.005937	0.548805	8.89715	1.27e-09	22	FALSE	CXCR2	7150
Cholelithiasis	cholelithiasis	rs6436033	2	218983763	A	G	0.037937	0.00592	0.523212	9.81942	1.52e-10	22	FALSE	CXCR2	6249
Cholelithiasis	cholelithiasis	rs4674251	2	218984236	C	G	0.038197	0.005919	0.523285	9.94544	1.13e-10	22	FALSE	CXCR2	5776
Cholelithiasis	cholelithiasis	rs4674252	2	218984478	G	A	0.038196	0.005919	0.523285	9.94513	1.13e-10	22	FALSE	CXCR2	5534
Cholelithiasis	cholelithiasis	rs7423433	2	218985084	G	A	0.038181	0.005919	0.523289	9.93802	1.15e-10	22	FALSE	CXCR2	4928
Cholelithiasis	cholelithiasis	rs6436034	2	218985249	G	C	0.037876	0.005919	0.523179	9.79133	1.62e-10	22	FALSE	CXCR2	4763
Cholelithiasis	cholelithiasis	rs4674253	2	218985313	A	G	0.038309	0.00592	0.523416	9.99849	1e-10	22	FALSE	CXCR2	4699
Cholelithiasis	cholelithiasis	rs4674254	2	218986077	T	C	0.038222	0.005919	0.523281	9.95903	1.1e-10	22	FALSE	CXCR2	3935
Cholelithiasis	cholelithiasis	rs4674255	2	218987325	C	T	0.038104	0.005918	0.523308	9.90415	1.25e-10	22	FALSE	CXCR2	2687
Cholelithiasis	cholelithiasis	rs4674256	2	218987893	A	T	0.038103	0.005918	0.523357	9.90384	1.25e-10	22	FALSE	CXCR2	2119
Cholelithiasis	cholelithiasis	rs4672872	2	218988061	G	A	0.037908	0.005918	0.523241	9.80961	1.55e-10	22	FALSE	CXCR2	1951
Cholelithiasis	cholelithiasis	rs4674257	2	218988774	A	G	0.038108	0.005918	0.523276	9.90749	1.24e-10	22	FALSE	CXCR2	1238
Cholelithiasis	cholelithiasis	rs4674258	2	218990586	C	T	0.035087	0.005948	0.559723	8.42389	3.77e-09	22	FALSE	CXCR2	-574
Cholelithiasis	cholelithiasis	rs4674259	2	218991005	G	A	0.038009	0.005917	0.523307	9.86269	1.37e-10	22	FALSE	CXCR2	-993
Cholelithiasis	cholelithiasis	rs6728227	2	218995122	A	G	0.035755	0.005949	0.559808	8.71902	1.91e-09	22	FALSE	CXCR2	-5110
Cholelithiasis	cholelithiasis	rs6723449	2	218997580	T	C	0.038194	0.005917	0.523311	9.9513	1.12e-10	22	FALSE	CXCR2	-7568
Cholelithiasis	cholelithiasis	rs2230054	2	219000310	C	T	0.035866	0.005949	0.55976	8.76933	1.7e-09	22	FALSE	CXCR2	-10298
Cholelithiasis	cholelithiasis	rs1126579	2	219000734	T	C	0.038253	0.005917	0.52332	9.98001	1.05e-10	22	FALSE	CXCR2	-10722
Cholelithiasis	cholelithiasis	rs4674260	2	219002376	T	C	0.038224	0.005918	0.523348	9.96411	1.09e-10	22	FALSE	CXCR2	400
Cholelithiasis	cholelithiasis	rs7562334	2	219003360	G	A	0.03568	0.00595	0.559967	8.68317	2.07e-09	22	FALSE	CXCR2	1384
Cholelithiasis	cholelithiasis	rs4672873	2	219005210	A	G	0.035743	0.00595	0.560002	8.7116	1.94e-09	22	FALSE	CXCR2	3234
Cholelithiasis	cholelithiasis	rs9636274	2	219005698	A	G	0.038318	0.005918	0.524448	10.0096	9.78e-11	22	FALSE	CXCR2	3722
Cholelithiasis	cholelithiasis	rs11677534	2	219007060	T	C	0.038383	0.005918	0.524451	10.0396	9.13e-11	22	FALSE	CXCR2	5084
Cholelithiasis	cholelithiasis	rs13009946	2	219007752	T	G	0.038525	0.005918	0.524501	10.1083	7.79e-11	22	FALSE	CXCR2	5776
Cholelithiasis	cholelithiasis	rs7594532	2	219008000	T	C	0.038551	0.005919	0.52459	10.1179	7.62e-11	22	FALSE	CXCR2	6024
Cholelithiasis	cholelithiasis	rs7607437	2	219008392	A	G	0.038285	0.005919	0.524426	9.9904	1.02e-10	22	FALSE	CXCR2	6416
Cholelithiasis	cholelithiasis	rs12991530	2	219009342	A	T	0.036068	0.005951	0.560043	8.85469	1.4e-09	22	FALSE	CXCR2	7366
Cholelithiasis	cholelithiasis	rs11674993	2	219009461	C	A	0.036063	0.005952	0.560065	8.85174	1.41e-09	22	FALSE	CXCR2	7485
Cholelithiasis	cholelithiasis	rs11676348	2	219010146	C	T	0.036186	0.005951	0.560027	8.90874	1.23e-09	22	FALSE	CXCR2	8170
Cholelithiasis	cholelithiasis	rs7589406	2	219011701	T	G	0.033239	0.006059	0.607409	7.37572	4.21e-08	22	FALSE	CXCR2	9725
Cholelithiasis	cholelithiasis	rs10210012	2	219013334	G	A	0.033172	0.006061	0.607567	7.34451	4.52e-08	22	FALSE	CXCR2	11358
Cholelithiasis	cholelithiasis	rs11690316	2	219017462	A	G	0.038431	0.005924	0.525288	10.0436	9.04e-11	22	FALSE	CXCR1	10106
Cholelithiasis	cholelithiasis	rs10932757	2	219020482	A	G	0.038548	0.005925	0.525346	10.0975	7.99e-11	22	FALSE	CXCR1	7086
Cholelithiasis	cholelithiasis	rs13027120	2	219020914	T	C	0.038509	0.005925	0.525329	10.0786	8.34e-11	22	FALSE	CXCR1	6654
Cholelithiasis	cholelithiasis	rs13410318	2	219022910	T	G	-0.03859	0.005925	0.47479	10.1184	7.61e-11	22	FALSE	CXCR1	4658
Cholelithiasis	cholelithiasis	rs1008562	2	219026972	G	C	-0.038084	0.005927	0.474763	9.86558	1.36e-10	22	FALSE	CXCR1	596
Cholelithiasis	cholelithiasis	rs62183956	2	219046122	C	T	-0.039325	0.005935	0.47312	10.4484	3.56e-11	22	TRUE	CXCR1	14404
Cholelithiasis	cholelithiasis	rs61700947	2	219046171	C	G	-0.033138	0.006075	0.390311	7.29892	5.02e-08	22	FALSE	CXCR1	14453
Cholelithiasis	cholelithiasis	rs57545959	2	219047718	A	G	-0.033446	0.006079	0.390309	7.41519	3.84e-08	22	FALSE	CXCR1	16000
Cholelithiasis	cholelithiasis	rs13397673	2	219047782	G	A	-0.033478	0.006079	0.390435	7.4282	3.73e-08	22	FALSE	CXCR1	16064
Cholelithiasis	cholelithiasis	rs10191283	2	219056755	G	A	-0.037117	0.00598	0.444451	9.25373	5.58e-10	22	FALSE	CXCR1	25037
Cholelithiasis	cholelithiasis	rs10167446	2	219056866	A	G	-0.036389	0.005981	0.441936	8.91798	1.21e-09	22	FALSE	ARPC2	24951
Cholelithiasis	cholelithiasis	rs12612347	2	219057338	A	G	-0.03643	0.005979	0.441782	8.94123	1.14e-09	22	FALSE	ARPC2	24479
Cholelithiasis	cholelithiasis	rs6719789	2	219057810	A	C	-0.036034	0.00598	0.441285	8.7607	1.74e-09	22	FALSE	ARPC2	24007
Cholelithiasis	cholelithiasis	rs13026485	2	219057984	T	C	-0.036415	0.005979	0.441845	8.93572	1.16e-09	22	FALSE	ARPC2	23833
Cholelithiasis	cholelithiasis	rs6752254	2	219058743	C	T	-0.036423	0.005977	0.441574	8.94491	1.14e-09	22	FALSE	ARPC2	23074
Cholelithiasis	cholelithiasis	rs56364928	2	219059058	G	A	-0.036419	0.005977	0.441754	8.94437	1.14e-09	22	FALSE	ARPC2	22759
Cholelithiasis	cholelithiasis	rs10206984	2	219066980	C	T	-0.035622	0.005973	0.441474	8.59716	2.53e-09	22	FALSE	ARPC2	14837
Cholelithiasis	cholelithiasis	rs10469776	2	219067780	C	T	-0.035961	0.005973	0.441305	8.74848	1.78e-09	22	FALSE	ARPC2	14037
Cholelithiasis	cholelithiasis	rs13384682	2	219069137	G	A	-0.036074	0.005971	0.441407	8.80277	1.57e-09	22	FALSE	ARPC2	12680
Cholelithiasis	cholelithiasis	rs7569907	2	219070551	C	T	-0.036077	0.005971	0.441392	8.80402	1.57e-09	22	FALSE	ARPC2	11266
Cholelithiasis	cholelithiasis	rs10209152	2	219072675	G	A	-0.036087	0.005971	0.441394	8.80829	1.55e-09	22	FALSE	ARPC2	9142
Cholelithiasis	cholelithiasis	rs13393821	2	219076742	C	G	-0.035803	0.005971	0.441395	8.68088	2.09e-09	22	FALSE	ARPC2	5075
Cholelithiasis	cholelithiasis	rs2271541	2	219082119	G	T	-0.036449	0.005966	0.44278	8.9863	1.03e-09	22	FALSE	ARPC2	-302
Cholelithiasis	cholelithiasis	rs12694432	2	219082330	A	G	-0.036253	0.005966	0.442835	8.89747	1.27e-09	22	FALSE	ARPC2	-513
Cholelithiasis	cholelithiasis	rs7578940	2	219083318	G	T	0.034062	0.00601	0.584841	7.82909	1.48e-08	22	FALSE	ARPC2	-1501
Cholelithiasis	cholelithiasis	rs1514132	2	219084082	C	T	0.033723	0.006015	0.585346	7.67387	2.12e-08	22	FALSE	ARPC2	-2265
Cholelithiasis	cholelithiasis	rs10932763	2	219085863	G	C	0.034311	0.006011	0.585269	7.92975	1.18e-08	22	FALSE	ARPC2	-4046
Cholelithiasis	cholelithiasis	rs12992937	2	219087072	A	T	0.033919	0.006011	0.585209	7.76484	1.72e-08	22	FALSE	ARPC2	-5255
Cholelithiasis	cholelithiasis	rs4674274	2	219089131	A	T	0.033936	0.00601	0.584837	7.77528	1.68e-08	22	FALSE	ARPC2	-7314
Cholelithiasis	cholelithiasis	rs34544664	2	219091246	G	A	0.033934	0.00601	0.584783	7.77532	1.68e-08	22	FALSE	ARPC2	-9429
Cholelithiasis	cholelithiasis	rs11679770	2	219092999	G	A	0.033961	0.00601	0.584797	7.7866	1.63e-08	22	FALSE	ARPC2	-11182
Cholelithiasis	cholelithiasis	rs6756265	2	219095554	G	A	0.033974	0.00601	0.584796	7.79203	1.61e-08	22	FALSE	ARPC2	-13737
Cholelithiasis	cholelithiasis	rs4674275	2	219097738	G	A	0.03398	0.00601	0.584793	7.79486	1.6e-08	22	FALSE	ARPC2	-15921
Cholelithiasis	cholelithiasis	rs13388024	2	219097773	A	G	-0.036502	0.005966	0.442783	9.01104	9.75e-10	22	FALSE	ARPC2	-15956
Cholelithiasis	cholelithiasis	rs28374262	2	219098753	A	G	-0.036318	0.005966	0.442893	8.92705	1.18e-09	22	FALSE	ARPC2	-16936
Cholelithiasis	cholelithiasis	rs10932765	2	219099484	T	C	-0.036323	0.005966	0.442884	8.92965	1.18e-09	22	FALSE	ARPC2	-17667
Cholelithiasis	cholelithiasis	rs62182795	2	219100202	C	T	0.033959	0.00601	0.584787	7.78619	1.64e-08	22	FALSE	ARPC2	-18385
Cholelithiasis	cholelithiasis	rs7605980	2	219100869	C	G	0.033949	0.00601	0.584766	7.78164	1.65e-08	22	FALSE	ARPC2	-19052
Cholelithiasis	cholelithiasis	rs12990082	2	219102332	C	T	-0.036457	0.005966	0.442801	8.9902	1.02e-09	22	FALSE	ARPC2	-20515
Cholelithiasis	cholelithiasis	rs10169718	2	219103580	A	G	-0.036446	0.005966	0.44281	8.98558	1.03e-09	22	FALSE	ARPC2	-21763
Cholelithiasis	cholelithiasis	rs7581857	2	219104725	T	A	0.033952	0.00601	0.584759	7.78253	1.65e-08	22	FALSE	ARPC2	-22908
Cholelithiasis	cholelithiasis	rs7568092	2	219104827	G	A	0.033974	0.00601	0.584786	7.79208	1.61e-08	22	FALSE	ARPC2	-23010
Cholelithiasis	cholelithiasis	rs12987130	2	219104990	T	C	0.034005	0.00601	0.584782	7.80513	1.57e-08	22	FALSE	ARPC2	-23173
Cholelithiasis	cholelithiasis	rs6436047	2	219108913	C	A	0.033899	0.00601	0.584856	7.76068	1.74e-08	22	FALSE	ARPC2	-27096
Cholelithiasis	cholelithiasis	rs6436048	2	219109033	A	G	0.033935	0.00601	0.584764	7.77601	1.67e-08	22	FALSE	ARPC2	-27216
Cholelithiasis	cholelithiasis	rs17653757	2	219109364	G	C	-0.036417	0.005966	0.44274	8.97224	1.07e-09	22	FALSE	ARPC2	-27547
Cholelithiasis	cholelithiasis	rs12996912	2	219110555	A	G	-0.036435	0.005967	0.442723	8.9792	1.05e-09	22	FALSE	ARPC2	-28738
Cholelithiasis	cholelithiasis	rs6738394	2	219110625	G	A	0.034018	0.006008	0.584764	7.81488	1.53e-08	22	FALSE	ARPC2	-28808
Cholelithiasis	cholelithiasis	rs13015410	2	219110721	G	A	-0.036407	0.005966	0.442746	8.96725	1.08e-09	22	FALSE	ARPC2	-28904
Cholelithiasis	cholelithiasis	rs13392177	2	219112956	T	C	-0.036454	0.005967	0.442725	8.98773	1.03e-09	22	FALSE	ARPC2	-31139
Cholelithiasis	cholelithiasis	rs13430006	2	219113089	G	T	-0.036238	0.005966	0.44279	8.89022	1.29e-09	22	FALSE	ARPC2	-31272
Cholelithiasis	cholelithiasis	rs6436049	2	219113286	C	T	0.033921	0.00601	0.584926	7.76832	1.7e-08	22	FALSE	ARPC2	-31469
Cholelithiasis	cholelithiasis	rs35271699	2	219117482	G	A	-0.036238	0.005968	0.442859	8.88564	1.3e-09	22	FALSE	ARPC2	-35665
Cholelithiasis	cholelithiasis	rs10209746	2	224663530	T	G	-0.037874	0.006119	0.632795	9.20591	6.22e-10	23	TRUE	AP1S3	-47127
Cholelithiasis	cholelithiasis	rs10199824	2	224663744	C	T	-0.036599	0.006031	0.597409	8.87605	1.33e-09	23	FALSE	AP1S3	-47341
Cholelithiasis	cholelithiasis	rs6755198	2	224663808	G	A	-0.036562	0.006015	0.59736	8.90315	1.25e-09	23	FALSE	AP1S3	-47405
Cholelithiasis	cholelithiasis	rs6755248	2	224664050	C	G	-0.036301	0.006343	0.599601	7.96831	1.08e-08	23	FALSE	AP1S3	-47647
Cholelithiasis	cholelithiasis	rs10168476	2	224664743	T	C	-0.036374	0.006251	0.601046	8.2168	6.07e-09	23	FALSE	AP1S3	-48340
Cholelithiasis	cholelithiasis	rs13423877	2	224664752	C	T	-0.036393	0.006234	0.601074	8.26618	5.42e-09	23	FALSE	AP1S3	-48349
Cholelithiasis	cholelithiasis	rs13398339	2	224664753	A	G	-0.036464	0.006168	0.601072	8.45976	3.47e-09	23	FALSE	AP1S3	-48350
Cholelithiasis	cholelithiasis	rs7568456	2	224665358	T	A	-0.03683	0.006137	0.639484	8.69646	2.01e-09	23	FALSE	AP1S3	-48955
Cholelithiasis	cholelithiasis	rs7583875	2	224665694	A	G	-0.036115	0.006378	0.59967	7.81444	1.53e-08	23	FALSE	AP1S3	-49291
Cholelithiasis	cholelithiasis	rs7557995	2	224666035	G	C	-0.036816	0.006137	0.639482	8.69084	2.04e-09	23	FALSE	AP1S3	-49632
Cholelithiasis	cholelithiasis	rs7558399	2	224666400	G	A	-0.036181	0.006462	0.599617	7.65591	2.21e-08	23	FALSE	AP1S3	-49997
Cholelithiasis	cholelithiasis	rs7584689	2	224666448	A	G	-0.036189	0.006454	0.599614	7.67609	2.11e-08	23	FALSE	AP1S3	-50045
Cholelithiasis	cholelithiasis	rs7561269	2	224666822	C	T	-0.036145	0.006497	0.599622	7.56695	2.71e-08	23	FALSE	AP1S3	-50419
Cholelithiasis	cholelithiasis	rs7561275	2	224666830	C	A	-0.036793	0.006144	0.639468	8.66282	2.17e-09	23	FALSE	AP1S3	-50427
Cholelithiasis	cholelithiasis	rs13383994	2	224667692	G	A	-0.036134	0.006515	0.599616	7.52509	2.98e-08	23	FALSE	AP1S3	-51289
Cholelithiasis	cholelithiasis	rs10172799	2	224669670	G	C	-0.036759	0.006179	0.639349	8.55711	2.77e-09	23	FALSE	AP1S3	-53267
Cholelithiasis	cholelithiasis	rs12467861	2	224673015	T	C	-0.03654	0.006367	0.639167	8.00891	9.8e-09	23	FALSE	AP1S3	-56612
Cholelithiasis	cholelithiasis	rs555268895	2	234486743	T	G	-0.160869	0.027125	0.988018	8.50834	3.1e-09	24	FALSE	USP40	11315
Cholelithiasis	cholelithiasis	rs1597944	2	234504098	C	T	-0.045359	0.00592	0.474263	13.7165	1.92e-14	24	FALSE	UGT1A1	22193
Cholelithiasis	cholelithiasis	rs17868298	2	234505915	C	T	0.081862	0.013887	0.950608	8.41366	3.86e-09	24	FALSE	UGT1A1	20376
Cholelithiasis	cholelithiasis	rs17868299	2	234506808	C	T	0.081948	0.013874	0.950522	8.44474	3.59e-09	24	FALSE	UGT1A1	19483
Cholelithiasis	cholelithiasis	rs1901813	2	234508768	A	G	0.039161	0.0069	0.7528	7.84881	1.42e-08	24	FALSE	UGT1A1	17523
Cholelithiasis	cholelithiasis	rs2741012	2	234508963	C	T	-0.06324	0.007158	0.688145	17.9753	1.06e-18	24	FALSE	UGT1A1	17328
Cholelithiasis	cholelithiasis	rs17864666	2	234509857	T	C	0.081558	0.01387	0.950528	8.3761	4.21e-09	24	FALSE	UGT1A1	16434
Cholelithiasis	cholelithiasis	rs2741013	2	234509911	C	T	-0.063326	0.007183	0.688312	17.8997	1.26e-18	24	FALSE	UGT1A1	16380
Cholelithiasis	cholelithiasis	rs7563478	2	234510446	A	G	0.081576	0.013887	0.950678	8.35986	4.37e-09	24	FALSE	UGT1A1	15845
Cholelithiasis	cholelithiasis	rs2741019	2	234510688	C	G	-0.063313	0.007136	0.688245	18.118	7.62e-19	24	FALSE	UGT1A1	15603
Cholelithiasis	cholelithiasis	rs2741021	2	234511883	C	T	-0.06333	0.007121	0.688332	18.2012	6.29e-19	24	FALSE	UGT1A1	14408
Cholelithiasis	cholelithiasis	rs6720001	2	234512093	A	C	0.081978	0.013836	0.950284	8.49343	3.21e-09	24	FALSE	UGT1A1	14198
Cholelithiasis	cholelithiasis	rs17868301	2	234512095	C	T	0.081818	0.013873	0.950562	8.42152	3.79e-09	24	FALSE	UGT1A1	14196
Cholelithiasis	cholelithiasis	rs2741022	2	234514273	C	T	-0.063321	0.007126	0.688336	18.1743	6.69e-19	24	FALSE	UGT1A1	12018
Cholelithiasis	cholelithiasis	rs17862835	2	234514513	C	T	0.081801	0.01388	0.950647	8.41049	3.89e-09	24	FALSE	UGT1A1	11778
Cholelithiasis	cholelithiasis	rs1551286	2	234515155	C	T	0.081746	0.013877	0.950641	8.40358	3.95e-09	24	FALSE	UGT1A1	11136
Cholelithiasis	cholelithiasis	rs2602362	2	234516548	A	C	-0.063224	0.007252	0.688359	17.522	3.01e-18	24	FALSE	UGT1A1	9743
Cholelithiasis	cholelithiasis	rs17862837	2	234516799	T	A	0.040396	0.007082	0.771701	7.92027	1.2e-08	24	FALSE	UGT1A1	9492
Cholelithiasis	cholelithiasis	rs2741024	2	234517745	G	A	-0.055407	0.00951	0.701897	8.23462	5.83e-09	24	FALSE	UGT1A1	8546
Cholelithiasis	cholelithiasis	rs2741027	2	234518011	G	A	-0.063231	0.007164	0.688303	17.9431	1.14e-18	24	FALSE	UGT1A1	8280
Cholelithiasis	cholelithiasis	rs17874937	2	234518464	C	T	0.081521	0.013848	0.950544	8.3937	4.04e-09	24	FALSE	UGT1A1	7827
Cholelithiasis	cholelithiasis	rs17864669	2	234518514	T	C	0.081519	0.013847	0.950544	8.39319	4.04e-09	24	FALSE	UGT1A1	7777
Cholelithiasis	cholelithiasis	rs2741028	2	234518914	G	A	-0.063251	0.007162	0.68828	17.9621	1.09e-18	24	FALSE	UGT1A1	7377
Cholelithiasis	cholelithiasis	rs17868306	2	234519337	A	G	0.081584	0.013848	0.950531	8.4055	3.93e-09	24	FALSE	UGT1A1	6954
Cholelithiasis	cholelithiasis	rs2602363	2	234520525	T	C	-0.06323	0.007182	0.688221	17.8544	1.4e-18	24	FALSE	UGT1A1	5766
Cholelithiasis	cholelithiasis	rs149247216	2	234522619	A	C	0.085345	0.014008	0.951586	8.94133	1.14e-09	24	FALSE	UGT1A1	3672
Cholelithiasis	cholelithiasis	rs2602364	2	234524229	G	A	-0.063209	0.007196	0.688269	17.7795	1.66e-18	24	FALSE	UGT1A1	2062
Cholelithiasis	cholelithiasis	rs17864670	2	234527398	G	T	0.08116	0.013837	0.950538	8.33745	4.6e-09	24	FALSE	UGT1A1	-1107
Cholelithiasis	cholelithiasis	rs17864671	2	234527617	A	C	0.080948	0.013834	0.95051	8.30085	5e-09	24	FALSE	UGT1A1	-1326
Cholelithiasis	cholelithiasis	rs2741029	2	234530160	T	G	-0.063192	0.007215	0.688305	17.6778	2.1e-18	24	FALSE	UGT1A1	-3869
Cholelithiasis	cholelithiasis	rs112616532	2	234531752	C	T	0.081387	0.013835	0.950523	8.38204	4.15e-09	24	FALSE	UGT1A1	-5461
Cholelithiasis	cholelithiasis	rs17862846	2	234534625	T	C	0.081228	0.013835	0.95053	8.35252	4.44e-09	24	FALSE	UGT1A1	-8334
Cholelithiasis	cholelithiasis	rs2741030	2	234536152	C	T	-0.063335	0.007258	0.688297	17.556	2.78e-18	24	FALSE	UGT1A1	-9861
Cholelithiasis	cholelithiasis	rs17864675	2	234538491	C	A	0.081221	0.013834	0.950528	8.35202	4.45e-09	24	FALSE	UGT1A1	-12200
Cholelithiasis	cholelithiasis	rs113781068	2	234539150	G	C	0.081335	0.013834	0.950523	8.3739	4.23e-09	24	FALSE	UGT1A1	-12859
Cholelithiasis	cholelithiasis	rs111401643	2	234539836	A	C	0.081332	0.013833	0.950523	8.37342	4.23e-09	24	FALSE	UGT1A1	-13545
Cholelithiasis	cholelithiasis	rs143190044	2	234539921	A	G	0.081051	0.013834	0.950536	8.32011	4.79e-09	24	FALSE	UGT1A1	-13630
Cholelithiasis	cholelithiasis	rs2741034	2	234548814	A	G	-0.063916	0.006804	0.688146	20.2099	6.17e-21	24	FALSE	UGT1A1	-22523
Cholelithiasis	cholelithiasis	rs2602372	2	234553314	A	C	-0.088168	0.015748	0.964916	7.65513	2.21e-08	24	FALSE	UGT1A1	-27023
Cholelithiasis	cholelithiasis	rs17862848	2	234556070	C	G	0.082127	0.01384	0.950578	8.51779	3.04e-09	24	FALSE	UGT1A1	-29779
Cholelithiasis	cholelithiasis	rs2741036	2	234558802	G	A	-0.063829	0.006961	0.688368	19.2992	5.02e-20	24	FALSE	UGT1A1	-32511
Cholelithiasis	cholelithiasis	rs2602373	2	234561953	T	C	-0.063968	0.006721	0.688312	20.7254	1.88e-21	24	FALSE	UGT1A1	-35662
Cholelithiasis	cholelithiasis	rs2741038	2	234563998	G	A	-0.063828	0.006884	0.688245	19.7112	1.94e-20	24	FALSE	UGT1A1	-37707
Cholelithiasis	cholelithiasis	rs2741042	2	234565917	C	T	-0.063911	0.006813	0.688348	20.1545	7.01e-21	24	FALSE	UGT1A1	-39626
Cholelithiasis	cholelithiasis	rs7608713	2	234567051	G	A	0.040766	0.007079	0.771995	8.05984	8.71e-09	24	FALSE	UGT1A1	-40760
Cholelithiasis	cholelithiasis	rs2602374	2	234568964	C	T	-0.066832	0.007248	0.701023	19.5061	3.12e-20	24	FALSE	UGT1A1	-42673
Cholelithiasis	cholelithiasis	rs1113193	2	234569137	G	A	0.041871	0.006839	0.748168	9.02299	9.48e-10	24	FALSE	UGT1A1	-42846
Cholelithiasis	cholelithiasis	rs17868318	2	234569185	C	T	0.083507	0.013876	0.950837	8.74132	1.81e-09	24	FALSE	UGT1A1	-42894
Cholelithiasis	cholelithiasis	rs17862851	2	234570474	G	A	0.083684	0.013874	0.950821	8.77719	1.67e-09	24	FALSE	UGT1A1	-44183
Cholelithiasis	cholelithiasis	rs7585521	2	234571072	G	A	0.083554	0.013869	0.95075	8.75766	1.75e-09	24	FALSE	UGT1A1	-44781
Cholelithiasis	cholelithiasis	rs80314220	2	234572013	C	T	0.083705	0.013873	0.950816	8.78238	1.65e-09	24	FALSE	UGT1A1	-45722
Cholelithiasis	cholelithiasis	rs17862854	2	234572654	G	T	0.083673	0.013872	0.950809	8.77706	1.67e-09	24	FALSE	UGT1A1	-46363
Cholelithiasis	cholelithiasis	rs56143032	2	234574017	G	T	0.080343	0.01414	0.952914	7.86457	1.37e-08	24	FALSE	UGT1A1	-47726
Cholelithiasis	cholelithiasis	rs56125405	2	234574237	A	G	0.081195	0.014139	0.952879	8.01935	9.56e-09	24	FALSE	UGT1A1	-47946
Cholelithiasis	cholelithiasis	rs116727752	2	234575216	G	T	0.080439	0.014136	0.952895	7.88585	1.3e-08	24	FALSE	UGT1A1	-48925
Cholelithiasis	cholelithiasis	rs188624953	2	234576033	T	C	0.079764	0.014129	0.952746	7.77186	1.69e-08	24	FALSE	UGT1A1	-49742
Cholelithiasis	cholelithiasis	rs17868320	2	234578428	C	T	0.081	0.014131	0.95286	7.99181	1.02e-08	24	FALSE	UGT1A1	-52137
Cholelithiasis	cholelithiasis	rs2741044	2	234579368	G	A	-0.07329	0.006296	0.68183	30.5575	2.77e-31	24	FALSE	UGT1A1	-53077
Cholelithiasis	cholelithiasis	rs2741045	2	234580140	C	T	-0.073235	0.006293	0.681799	30.5378	2.9e-31	24	FALSE	UGT1A1	-53849
Cholelithiasis	cholelithiasis	rs2741046	2	234580249	T	C	-0.073366	0.006294	0.681766	30.6395	2.29e-31	24	FALSE	UGT1A1	-53958
Cholelithiasis	cholelithiasis	rs6714486	2	234580305	T	A	0.078533	0.013987	0.951896	7.69554	2.02e-08	24	FALSE	UGT1A1	-54014
Cholelithiasis	cholelithiasis	rs2602376	2	234582051	C	T	-0.073509	0.00629	0.681623	30.7929	1.61e-31	24	TRUE	UGT1A1	-55760
Cholelithiasis	cholelithiasis	rs2602381	2	234584324	T	C	-0.04469	0.00595	0.435952	13.212	6.14e-14	24	FALSE	UGT1A1	-58033
Cholelithiasis	cholelithiasis	rs7571915	2	234586574	G	A	-0.073161	0.008664	0.62955	16.4911	3.23e-17	24	FALSE	UGT1A1	-60283
Cholelithiasis	cholelithiasis	rs11692664	2	234587208	A	G	-0.073202	0.008573	0.629514	16.8435	1.43e-17	24	FALSE	UGT1A1	-60917
Cholelithiasis	cholelithiasis	rs10202865	2	234587707	C	T	-0.073167	0.008622	0.63026	16.6465	2.26e-17	24	FALSE	UGT1A1	-61416
Cholelithiasis	cholelithiasis	rs77070100	2	234587847	T	C	-0.07277	0.007262	0.602014	22.8759	1.33e-23	24	FALSE	UGT1A1	-61556
Cholelithiasis	cholelithiasis	rs75444879	2	234587848	G	A	-0.073004	0.0071	0.602212	24.0402	9.12e-25	24	FALSE	UGT1A1	-61557
Cholelithiasis	cholelithiasis	rs35984508	2	234587852	G	A	-0.07251	0.007503	0.601978	21.3425	4.54e-22	24	FALSE	UGT1A1	-61561
Cholelithiasis	cholelithiasis	rs17864689	2	234594234	G	T	0.079106	0.014006	0.952093	7.77922	1.66e-08	24	FALSE	UGT1A1	-67943
Cholelithiasis	cholelithiasis	rs17863781	2	234596515	C	G	-0.092257	0.015983	0.965595	8.09537	8.03e-09	24	FALSE	UGT1A1	-70224
Cholelithiasis	cholelithiasis	rs10168416	2	234597087	C	G	-0.073266	0.008488	0.629684	17.1958	6.37e-18	24	FALSE	UGT1A1	-70796
Cholelithiasis	cholelithiasis	rs10173355	2	234597321	A	T	-0.073304	0.008532	0.629624	17.0417	9.09e-18	24	FALSE	UGT1A1	-71030
Cholelithiasis	cholelithiasis	rs17862859	2	234597842	G	A	0.078997	0.014009	0.952118	7.75617	1.75e-08	24	FALSE	UGT1A1	-71551
Cholelithiasis	cholelithiasis	rs1105880	2	234601965	A	G	-0.072564	0.007502	0.599877	21.3748	4.22e-22	24	FALSE	UGT1A1	-75674
Cholelithiasis	cholelithiasis	rs2070959	2	234602191	A	G	-0.073039	0.008621	0.629588	16.5959	2.54e-17	24	FALSE	UGT1A1	-75900
Cholelithiasis	cholelithiasis	rs1105879	2	234602202	A	C	-0.071978	0.008009	0.59979	18.5683	2.7e-19	24	FALSE	UGT1A1	-75911
Cholelithiasis	cholelithiasis	rs28899170	2	234604230	C	A	-0.07799	0.010627	0.669103	12.6474	2.25e-13	24	FALSE	UGT1A1	-77939
Cholelithiasis	cholelithiasis	rs17864691	2	234604841	C	T	0.07997	0.014078	0.952206	7.86099	1.38e-08	24	FALSE	UGT1A1	-78550
Cholelithiasis	cholelithiasis	rs6751673	2	234604903	G	A	0.044263	0.006396	0.686367	11.3302	4.68e-12	24	FALSE	UGT1A1	-78612
Cholelithiasis	cholelithiasis	rs17864692	2	234605486	G	A	0.079437	0.014086	0.952287	7.75764	1.75e-08	24	FALSE	UGT1A1	-79195
Cholelithiasis	cholelithiasis	rs1604144	2	234605835	C	T	0.043164	0.006561	0.713176	10.3101	4.9e-11	24	FALSE	UGT1A1	-79544
Cholelithiasis	cholelithiasis	rs6715829	2	234606162	A	T	-0.074469	0.006561	0.638914	29.0963	8.01e-30	24	FALSE	UGT1A1	-79871
Cholelithiasis	cholelithiasis	rs17863784	2	234607005	G	A	0.080003	0.014102	0.95233	7.84278	1.44e-08	24	FALSE	UGT1A1	-80714
Cholelithiasis	cholelithiasis	rs12988520	2	234607394	A	C	-0.047997	0.007537	0.421547	9.70344	1.98e-10	24	FALSE	UGT1A1	-81103
Cholelithiasis	cholelithiasis	rs17863787	2	234611094	T	G	-0.079533	0.011759	0.665832	10.8551	1.4e-11	24	FALSE	UGT1A1	-84803
Cholelithiasis	cholelithiasis	rs7567229	2	234612539	C	A	-0.068379	0.009468	0.692985	12.2737	5.32e-13	24	FALSE	UGT1A1	-86248
Cholelithiasis	cholelithiasis	rs77358763	2	234613877	T	C	0.085067	0.014245	0.953233	8.61704	2.42e-09	24	FALSE	UGT1A1	-87586
Cholelithiasis	cholelithiasis	rs28898590	2	234619422	G	T	0.086526	0.014312	0.953626	8.81524	1.53e-09	24	FALSE	UGT1A1	-93131
Cholelithiasis	cholelithiasis	rs6744284	2	234625297	C	T	-0.072701	0.006265	0.669221	30.3715	4.25e-31	24	FALSE	UGT1A1	-99006
Cholelithiasis	cholelithiasis	rs77600287	2	234630338	C	T	0.087471	0.014361	0.953788	8.93739	1.16e-09	24	FALSE	UGT1A1	-104047
Cholelithiasis	cholelithiasis	rs202203863	2	234633242	C	G	-0.065562	0.009625	0.710523	11.0004	9.99e-12	24	FALSE	UGT1A1	-106951
Cholelithiasis	cholelithiasis	rs112132688	2	234633652	G	A	-0.066588	0.009623	0.712292	11.3282	4.7e-12	24	FALSE	UGT1A1	-107361
Cholelithiasis	cholelithiasis	rs112233788	2	234633813	G	A	-0.065411	0.011469	0.794821	7.91835	1.21e-08	24	FALSE	UGT1A1	-107522
Cholelithiasis	cholelithiasis	rs17864697	2	234635367	T	C	0.059651	0.010118	0.904033	8.41654	3.83e-09	24	FALSE	UGT1A1	-109076
Cholelithiasis	cholelithiasis	rs79983684	2	234636401	T	C	0.087521	0.014275	0.953635	9.04556	9e-10	24	FALSE	UGT1A1	-110110
Cholelithiasis	cholelithiasis	rs45507691	2	234637220	G	A	0.087016	0.014288	0.953752	8.93499	1.16e-09	24	FALSE	UGT1A1	-110929
Cholelithiasis	cholelithiasis	rs7567468	2	234642838	C	T	-0.071785	0.006257	0.669729	29.7061	1.97e-30	24	FALSE	UGT1A1	-116547
Cholelithiasis	cholelithiasis	rs17862873	2	234646722	A	C	-0.071732	0.006505	0.715857	27.518	3.03e-28	24	FALSE	UGT1A1	-120431
Cholelithiasis	cholelithiasis	rs6722076	2	234647317	G	A	-0.07207	0.00626	0.670089	29.9103	1.23e-30	24	FALSE	UGT1A1	-121026
Cholelithiasis	cholelithiasis	rs17862874	2	234648746	A	G	0.08891	0.014254	0.953506	9.3389	4.58e-10	24	FALSE	UGT1A1	-122455
Cholelithiasis	cholelithiasis	rs17862875	2	234649302	G	A	-0.071789	0.006258	0.669767	29.7041	1.98e-30	24	FALSE	UGT1A1	-123011
Cholelithiasis	cholelithiasis	rs17868338	2	234649665	C	T	0.088912	0.014254	0.953505	9.33924	4.58e-10	24	FALSE	UGT1A1	-123374
Cholelithiasis	cholelithiasis	rs34352510	2	234650562	T	C	-0.071728	0.006258	0.669738	29.6575	2.2e-30	24	FALSE	UGT1A1	-124271
Cholelithiasis	cholelithiasis	rs17863795	2	234651369	T	C	0.08943	0.01427	0.953584	9.42068	3.8e-10	24	FALSE	UGT1A1	-125078
Cholelithiasis	cholelithiasis	rs13009407	2	234652347	C	G	-0.072712	0.006535	0.721887	27.996	1.01e-28	24	FALSE	UGT1A1	-126056
Cholelithiasis	cholelithiasis	rs17864701	2	234652717	C	T	-0.071676	0.006258	0.669819	29.6128	2.44e-30	24	FALSE	UGT1A1	-126426
Cholelithiasis	cholelithiasis	rs11695484	2	234654449	A	G	-0.071729	0.006258	0.669782	29.6528	2.22e-30	24	FALSE	UGT1A1	-128158
Cholelithiasis	cholelithiasis	rs111706856	2	234656052	T	C	0.09016	0.014308	0.9538	9.51591	3.05e-10	24	FALSE	UGT1A1	-129761
Cholelithiasis	cholelithiasis	rs12987866	2	234658712	G	A	-0.07228	0.006522	0.719871	27.7821	1.65e-28	24	FALSE	UGT1A1	-132421
Cholelithiasis	cholelithiasis	rs2885296	2	234659061	A	C	-0.07161	0.006251	0.6678	29.6253	2.37e-30	24	FALSE	UGT1A1	-132770
Cholelithiasis	cholelithiasis	rs74787288	2	234659667	C	G	0.090175	0.014306	0.953806	9.52253	3e-10	24	FALSE	UGT1A1	-133376
Cholelithiasis	cholelithiasis	rs76026343	2	234661537	G	A	-0.090292	0.015313	0.962706	8.41835	3.82e-09	24	FALSE	UGT1A1	-135246
Cholelithiasis	cholelithiasis	rs6747843	2	234664354	G	A	-0.071787	0.006249	0.667848	29.7799	1.66e-30	24	FALSE	UGT1A1	-138063
Cholelithiasis	cholelithiasis	rs6714634	2	234664765	T	C	-0.071857	0.006249	0.667785	29.8426	1.44e-30	24	FALSE	UGT1A1	-138474
Cholelithiasis	cholelithiasis	rs17874945	2	234664826	C	T	0.089423	0.014331	0.953904	9.34483	4.52e-10	24	FALSE	UGT1A1	-138535
Cholelithiasis	cholelithiasis	rs17863800	2	234664881	C	G	0.089792	0.014299	0.953779	9.4552	3.51e-10	24	FALSE	UGT1A1	-138590
Cholelithiasis	cholelithiasis	rs138449392	2	234665155	C	G	-0.089764	0.015333	0.962737	8.30757	4.93e-09	24	FALSE	UGT1A1	-138864
Cholelithiasis	cholelithiasis	rs11568318	2	234665498	C	A	0.089809	0.014298	0.953766	9.46068	3.46e-10	24	FALSE	UGT1A1	-139207
Cholelithiasis	cholelithiasis	rs10929302	2	234665782	G	A	-0.071755	0.006248	0.667776	29.7661	1.71e-30	24	FALSE	UGT1A1	-139491
Cholelithiasis	cholelithiasis	rs1976391	2	234665983	A	G	-0.069197	0.009339	0.684359	12.8773	1.33e-13	24	FALSE	UGT1A1	-139692
Cholelithiasis	cholelithiasis	rs2003569	2	234667937	G	A	0.060288	0.010083	0.903424	8.63657	2.31e-09	24	FALSE	UGT1A1	-141646
Cholelithiasis	cholelithiasis	rs887829	2	234668570	C	T	-0.079746	0.009804	0.642307	15.3586	4.38e-16	24	FALSE	UGT1A1	-142279
Cholelithiasis	cholelithiasis	rs17868341	2	234669886	C	T	0.090168	0.01431	0.953811	9.51585	3.05e-10	24	FALSE	UGT1A1	-143595
Cholelithiasis	cholelithiasis	rs6742078	2	234672639	G	T	-0.079582	0.010031	0.642764	14.6506	2.24e-15	24	FALSE	UGT1A1	-146348
Cholelithiasis	cholelithiasis	rs3771342	2	234672663	G	T	0.060352	0.010075	0.903241	8.66583	2.16e-09	24	FALSE	UGT1A1	-146372
Cholelithiasis	cholelithiasis	rs4148324	2	234672722	T	G	-0.079512	0.009971	0.64261	14.7939	1.61e-15	24	FALSE	UGT1A1	-146431
Cholelithiasis	cholelithiasis	rs3771341	2	234673239	G	A	-0.071796	0.006251	0.668258	29.7688	1.7e-30	24	FALSE	UGT1A1	-146948
Cholelithiasis	cholelithiasis	rs4148325	2	234673309	C	T	-0.079639	0.009875	0.642563	15.1121	7.73e-16	24	FALSE	UGT1A1	-147018
Cholelithiasis	cholelithiasis	rs17868342	2	234673516	C	A	0.060252	0.01008	0.90326	8.6329	2.33e-09	24	FALSE	UGT1A1	-147225
Cholelithiasis	cholelithiasis	rs929596	2	234674476	A	G	-0.070374	0.006377	0.693567	27.5556	2.78e-28	24	FALSE	UGT1A1	-148185
Cholelithiasis	cholelithiasis	rs6431630	2	234677386	G	A	0.086403	0.00992	0.896458	17.4936	3.21e-18	24	FALSE	UGT1A1	-151095
Cholelithiasis	cholelithiasis	rs11563251	2	234679384	C	T	0.08614	0.009881	0.896078	17.5229	3e-18	24	FALSE	UGT1A1	-153093
Cholelithiasis	cholelithiasis	rs35203651	2	234679549	T	C	0.086266	0.009853	0.895151	17.6666	2.15e-18	24	FALSE	UGT1A1	-153258
Cholelithiasis	cholelithiasis	rs11888492	2	234679974	C	G	0.083842	0.009843	0.894634	16.7654	1.72e-17	24	FALSE	UGT1A1	-153683
Cholelithiasis	cholelithiasis	rs33979061	2	234680679	A	C	-0.063257	0.006407	0.694742	22.2321	5.86e-23	24	FALSE	UGT1A1	-154388
Cholelithiasis	cholelithiasis	rs17862880	2	234682056	C	A	0.060427	0.008549	0.858131	11.7871	1.63e-12	24	FALSE	UGT1A1	100
Cholelithiasis	cholelithiasis	rs6717546	2	234682119	A	G	-0.040358	0.006354	0.320776	9.6584	2.2e-10	24	FALSE	UGT1A1	163
Cholelithiasis	cholelithiasis	rs11563250	2	234683350	A	G	0.05972	0.00853	0.85786	11.5785	2.64e-12	24	FALSE	MROH2A	1020
Cholelithiasis	cholelithiasis	rs28900409	2	234684045	C	A	0.059587	0.008532	0.857931	11.5248	2.99e-12	24	FALSE	MROH2A	325
Cholelithiasis	cholelithiasis	rs10199882	2	234685264	T	C	0.060161	0.008522	0.857546	11.759	1.74e-12	24	FALSE	MROH2A	-894
Cholelithiasis	cholelithiasis	rs7586006	2	234685527	T	G	0.060085	0.008523	0.85754	11.7306	1.86e-12	24	FALSE	MROH2A	-1157
Cholelithiasis	cholelithiasis	rs4663335	2	234689090	G	A	0.056661	0.008212	0.844465	11.2661	5.42e-12	24	FALSE	MROH2A	-4720
Cholelithiasis	cholelithiasis	rs4663973	2	234689189	G	T	0.056668	0.008212	0.844488	11.2701	5.37e-12	24	FALSE	MROH2A	-4819
Cholelithiasis	cholelithiasis	rs6722064	2	234689543	C	G	-0.058759	0.006283	0.676066	20.0391	9.14e-21	24	FALSE	MROH2A	-5173
Cholelithiasis	cholelithiasis	rs1500475	2	234689550	C	T	-0.044981	0.006407	0.31233	11.6379	2.3e-12	24	FALSE	MROH2A	-5180
Cholelithiasis	cholelithiasis	rs9287649	2	234689830	C	G	0.056582	0.008212	0.844458	11.2373	5.79e-12	24	FALSE	MROH2A	-5460
Cholelithiasis	cholelithiasis	rs10199512	2	234691401	A	G	-0.044247	0.006438	0.307461	11.185	6.53e-12	24	FALSE	MROH2A	-7031
Cholelithiasis	cholelithiasis	rs11690786	2	234692617	C	T	-0.060326	0.006192	0.654472	21.6735	2.12e-22	24	FALSE	MROH2A	-8247
Cholelithiasis	cholelithiasis	rs4663336	2	234692932	C	A	-0.044846	0.006412	0.312575	11.5563	2.78e-12	24	FALSE	MROH2A	-8562
Cholelithiasis	cholelithiasis	rs6723936	2	234693382	G	A	-0.044291	0.00644	0.307687	11.1981	6.34e-12	24	FALSE	MROH2A	-9012
Cholelithiasis	cholelithiasis	rs17863805	2	234693753	C	T	0.056439	0.008219	0.844439	11.168	6.79e-12	24	FALSE	MROH2A	-9383
Cholelithiasis	cholelithiasis	rs7581102	2	234694727	G	A	-0.058503	0.006279	0.674549	19.8943	1.28e-20	24	FALSE	MROH2A	-10357
Cholelithiasis	cholelithiasis	rs17862885	2	234695549	A	G	0.05657	0.008257	0.845983	11.1182	7.62e-12	24	FALSE	MROH2A	-11179
Cholelithiasis	cholelithiasis	rs12995326	2	234696131	A	T	-0.055255	0.009479	0.686372	8.24305	5.71e-09	24	FALSE	MROH2A	-11761
Cholelithiasis	cholelithiasis	rs12468017	2	234698097	T	C	0.056216	0.008238	0.844299	11.0364	9.2e-12	24	FALSE	MROH2A	-13727
Cholelithiasis	cholelithiasis	rs2361502	2	234698790	T	C	-0.054609	0.006448	0.706172	16.5849	2.6e-17	24	FALSE	MROH2A	-14420
Cholelithiasis	cholelithiasis	rs12986677	2	234698976	G	A	-0.054237	0.009674	0.714971	7.67406	2.12e-08	24	FALSE	MROH2A	-14606
Cholelithiasis	cholelithiasis	rs9883167	3	56893326	C	T	0.03273	0.005998	0.577578	7.30524	4.95e-08	25	FALSE	ARHGEF3	-131880
Cholelithiasis	cholelithiasis	rs9841722	3	56901050	T	C	0.032838	0.005985	0.482843	7.37854	4.18e-08	25	TRUE	ARHGEF3	-139604
Cholelithiasis	cholelithiasis	rs34182287	3	148891768	G	T	-0.170887	0.022236	0.981698	13.796	1.6e-14	26	TRUE	CP	-11571
Cholelithiasis	cholelithiasis	rs537682089	3	148934141	T	C	-0.155494	0.022711	0.982568	11.105	7.85e-12	26	FALSE	CP	-53944
Cholelithiasis	cholelithiasis	rs12489228	3	148989317	T	G	0.067144	0.011224	0.922242	8.64528	2.26e-09	27	FALSE	TM4SF18	46968
Cholelithiasis	cholelithiasis	rs4681495	3	149058318	T	C	0.035693	0.006012	0.409083	8.5251	2.98e-09	27	FALSE	TM4SF18	6117
Cholelithiasis	cholelithiasis	rs150082157	3	149076098	C	T	-0.191381	0.020469	0.97955	20.0301	9.33e-21	27	FALSE	TM4SF1	10711
Cholelithiasis	cholelithiasis	rs56893395	3	149079274	G	A	0.036901	0.006004	0.410548	9.08819	8.16e-10	27	FALSE	TM4SF1	7535
Cholelithiasis	cholelithiasis	rs56122465	3	149079429	C	T	0.036973	0.006004	0.410564	9.12125	7.56e-10	27	FALSE	TM4SF1	7380
Cholelithiasis	cholelithiasis	rs191084852	3	149122658	T	A	-0.203762	0.035993	0.980101	7.81216	1.54e-08	27	FALSE	TM4SF1	27006
Cholelithiasis	cholelithiasis	rs78541275	3	149155106	C	G	0.086729	0.010087	0.896779	17.0669	8.57e-18	27	FALSE	TM4SF4	36655
Cholelithiasis	cholelithiasis	rs80294206	3	149155261	G	C	0.087041	0.009972	0.896573	17.5649	2.72e-18	27	FALSE	TM4SF4	36500
Cholelithiasis	cholelithiasis	rs75913374	3	149155669	G	T	0.086301	0.010325	0.896844	16.1737	6.7e-17	27	FALSE	TM4SF4	36092
Cholelithiasis	cholelithiasis	rs77687051	3	149155670	G	T	0.08629	0.010337	0.896842	16.1358	7.31e-17	27	FALSE	TM4SF4	36091
Cholelithiasis	cholelithiasis	rs7610618	3	149157706	C	T	-0.26947	0.017182	0.970918	54.6573	2.2e-55	27	FALSE	TM4SF4	34055
Cholelithiasis	cholelithiasis	rs7610715	3	149157779	C	A	-0.270023	0.017187	0.970965	54.8498	1.41e-55	27	FALSE	TM4SF4	33982
Cholelithiasis	cholelithiasis	rs59899691	3	149158591	C	A	0.08582	0.01084	0.89571	14.5937	2.55e-15	27	FALSE	TM4SF4	33170
Cholelithiasis	cholelithiasis	rs1820933	3	149159007	T	G	0.043012	0.007581	0.18428	7.84415	1.43e-08	27	FALSE	TM4SF4	32754
Cholelithiasis	cholelithiasis	rs4574216	3	149159756	A	C	0.063478	0.011487	0.072449	7.47433	3.35e-08	27	FALSE	TM4SF4	32005
Cholelithiasis	cholelithiasis	rs7340685	3	149160362	A	G	0.042844	0.007576	0.184299	7.7972	1.6e-08	27	FALSE	TM4SF4	31399
Cholelithiasis	cholelithiasis	rs7628817	3	149162046	A	C	0.042971	0.007567	0.184348	7.85633	1.39e-08	27	FALSE	TM4SF4	29715
Cholelithiasis	cholelithiasis	rs7651454	3	149162367	C	G	-0.085301	0.00871	0.826334	21.8904	1.29e-22	27	FALSE	TM4SF4	29394
Cholelithiasis	cholelithiasis	rs112532413	3	149162736	C	T	-0.085449	0.008332	0.825775	23.9235	1.19e-24	27	FALSE	TM4SF4	29025
Cholelithiasis	cholelithiasis	rs78776193	3	149162752	C	T	0.041863	0.007578	0.185288	7.46908	3.4e-08	27	FALSE	TM4SF4	29009
Cholelithiasis	cholelithiasis	rs71623420	3	149162769	C	T	0.042109	0.00758	0.185272	7.54685	2.84e-08	27	FALSE	TM4SF4	28992
Cholelithiasis	cholelithiasis	rs146611666	3	149163091	C	T	0.086247	0.009887	0.896721	17.5435	2.86e-18	27	FALSE	TM4SF4	28670
Cholelithiasis	cholelithiasis	rs9755870	3	149163109	C	T	0.042433	0.007577	0.184319	7.65826	2.2e-08	27	FALSE	TM4SF4	28652
Cholelithiasis	cholelithiasis	rs9758282	3	149163183	A	G	0.042629	0.007578	0.184188	7.72105	1.9e-08	27	FALSE	TM4SF4	28578
Cholelithiasis	cholelithiasis	rs12496257	3	149164375	A	C	0.042743	0.007564	0.185349	7.78592	1.64e-08	27	FALSE	TM4SF4	27386
Cholelithiasis	cholelithiasis	rs12493278	3	149164466	T	C	0.042713	0.007577	0.184241	7.75224	1.77e-08	27	FALSE	TM4SF4	27295
Cholelithiasis	cholelithiasis	rs112239577	3	149164665	G	T	0.042922	0.007577	0.184251	7.82064	1.51e-08	27	FALSE	TM4SF4	27096
Cholelithiasis	cholelithiasis	rs115327553	3	149164857	C	T	0.085986	0.010078	0.896733	16.8184	1.52e-17	27	FALSE	TM4SF4	26904
Cholelithiasis	cholelithiasis	rs77214202	3	149164898	G	A	0.086088	0.009979	0.896658	17.176	6.67e-18	27	FALSE	TM4SF4	26863
Cholelithiasis	cholelithiasis	rs1594321	3	149166166	G	A	0.063613	0.011352	0.072361	7.66801	2.15e-08	27	FALSE	TM4SF4	25595
Cholelithiasis	cholelithiasis	rs78373836	3	149166171	G	C	0.086216	0.009884	0.896746	17.5431	2.86e-18	27	FALSE	TM4SF4	25590
Cholelithiasis	cholelithiasis	rs80010638	3	149166549	G	C	0.086429	0.010199	0.896774	16.6014	2.5e-17	27	FALSE	TM4SF4	25212
Cholelithiasis	cholelithiasis	rs1820936	3	149167491	G	A	0.041503	0.0076	0.183538	7.31508	4.84e-08	27	FALSE	TM4SF4	24270
Cholelithiasis	cholelithiasis	rs77931273	3	149167501	A	G	0.08594	0.010109	0.896674	16.7038	1.98e-17	27	FALSE	TM4SF4	24260
Cholelithiasis	cholelithiasis	rs6440613	3	149167736	G	A	-0.085237	0.008817	0.826747	21.3555	4.41e-22	27	FALSE	TM4SF4	24025
Cholelithiasis	cholelithiasis	rs7637032	3	149167750	T	C	-0.085238	0.008816	0.826747	21.3609	4.36e-22	27	FALSE	TM4SF4	24011
Cholelithiasis	cholelithiasis	rs75332469	3	149168924	C	T	0.08594	0.010108	0.896674	16.7065	1.97e-17	27	FALSE	TM4SF4	22837
Cholelithiasis	cholelithiasis	rs76442224	3	149168995	G	A	-0.085139	0.008774	0.826719	21.5095	3.09e-22	27	FALSE	TM4SF4	22766
Cholelithiasis	cholelithiasis	rs78520378	3	149169001	A	G	-0.085255	0.008673	0.826732	22.0472	8.97e-23	27	FALSE	TM4SF4	22760
Cholelithiasis	cholelithiasis	rs116040214	3	149169087	A	G	0.085946	0.010105	0.896674	16.7176	1.92e-17	27	FALSE	TM4SF4	22674
Cholelithiasis	cholelithiasis	rs112022036	3	149169263	G	A	-0.085148	0.008917	0.826668	20.8552	1.4e-21	27	FALSE	TM4SF4	22498
Cholelithiasis	cholelithiasis	rs113972155	3	149169322	G	C	-0.084954	0.008921	0.826676	20.7484	1.78e-21	27	FALSE	TM4SF4	22439
Cholelithiasis	cholelithiasis	rs75878987	3	149169950	G	A	0.086071	0.00998	0.896684	17.1658	6.83e-18	27	FALSE	TM4SF4	21811
Cholelithiasis	cholelithiasis	rs77090465	3	149170170	G	C	0.085933	0.010106	0.896674	16.7109	1.95e-17	27	FALSE	TM4SF4	21591
Cholelithiasis	cholelithiasis	rs137938035	3	149170868	G	A	0.085664	0.009878	0.896723	17.3474	4.49e-18	27	FALSE	TM4SF4	20893
Cholelithiasis	cholelithiasis	rs80227731	3	149171053	C	T	0.08561	0.009903	0.896749	17.2436	5.71e-18	27	FALSE	TM4SF4	20708
Cholelithiasis	cholelithiasis	rs78688136	3	149171611	G	A	-0.267273	0.017023	0.97044	54.7801	1.66e-55	27	FALSE	TM4SF4	20150
Cholelithiasis	cholelithiasis	rs77852502	3	149172409	G	T	-0.267303	0.016934	0.970097	55.3545	4.42e-56	27	FALSE	TM4SF4	19352
Cholelithiasis	cholelithiasis	rs9854491	3	149172904	C	T	-0.085222	0.008234	0.826831	24.3503	4.46e-25	27	FALSE	TM4SF4	18857
Cholelithiasis	cholelithiasis	rs74740729	3	149173762	C	A	0.085968	0.00987	0.896649	17.4929	3.21e-18	27	FALSE	TM4SF4	17999
Cholelithiasis	cholelithiasis	rs78523089	3	149173978	G	A	0.085978	0.00987	0.896648	17.497	3.18e-18	27	FALSE	TM4SF4	17783
Cholelithiasis	cholelithiasis	rs9822199	3	149174034	A	G	-0.085803	0.008337	0.826814	24.0858	8.21e-25	27	FALSE	TM4SF4	17727
Cholelithiasis	cholelithiasis	rs76119082	3	149174316	C	T	0.084529	0.00985	0.896447	17.0053	9.88e-18	27	FALSE	TM4SF4	17445
Cholelithiasis	cholelithiasis	rs7355955	3	149174787	C	T	-0.085708	0.008382	0.826914	23.7878	1.63e-24	27	FALSE	TM4SF4	16974
Cholelithiasis	cholelithiasis	rs78937032	3	149176108	T	C	0.086261	0.009871	0.896564	17.6052	2.48e-18	27	FALSE	TM4SF4	15653
Cholelithiasis	cholelithiasis	rs76881137	3	149176120	T	C	0.086184	0.009892	0.896551	17.5011	3.15e-18	27	FALSE	TM4SF4	15641
Cholelithiasis	cholelithiasis	rs116482690	3	149176203	G	A	0.086199	0.009881	0.896548	17.5469	2.84e-18	27	FALSE	TM4SF4	15558
Cholelithiasis	cholelithiasis	rs74387881	3	149176238	A	G	0.086194	0.009884	0.896551	17.5349	2.92e-18	27	FALSE	TM4SF4	15523
Cholelithiasis	cholelithiasis	rs80072120	3	149176326	G	A	0.086338	0.009871	0.896564	17.6339	2.32e-18	27	FALSE	TM4SF4	15435
Cholelithiasis	cholelithiasis	rs78355869	3	149176356	T	C	0.08626	0.009871	0.89656	17.6047	2.48e-18	27	FALSE	TM4SF4	15405
Cholelithiasis	cholelithiasis	rs7612288	3	149176378	A	G	-0.085523	0.008561	0.8267	22.7426	1.81e-23	27	FALSE	TM4SF4	15383
Cholelithiasis	cholelithiasis	rs7356003	3	149176771	G	T	-0.085256	0.008802	0.826851	21.4306	3.71e-22	27	FALSE	TM4SF4	14990
Cholelithiasis	cholelithiasis	rs78472965	3	149177396	A	C	0.086276	0.009872	0.896578	17.6051	2.48e-18	27	FALSE	TM4SF4	14365
Cholelithiasis	cholelithiasis	rs76370781	3	149178330	T	A	0.086374	0.009877	0.896627	17.6284	2.35e-18	27	FALSE	TM4SF4	13431
Cholelithiasis	cholelithiasis	rs75782802	3	149179348	C	T	0.086281	0.009874	0.896379	17.6005	2.51e-18	27	FALSE	TM4SF4	12413
Cholelithiasis	cholelithiasis	rs75779027	3	149179566	C	T	0.086695	0.009888	0.896559	17.7162	1.92e-18	27	FALSE	TM4SF4	12195
Cholelithiasis	cholelithiasis	rs79856226	3	149180009	C	G	0.087179	0.009908	0.896588	17.8346	1.46e-18	27	FALSE	TM4SF4	11752
Cholelithiasis	cholelithiasis	rs78984083	3	149180132	G	A	0.087521	0.009915	0.896653	17.945	1.14e-18	27	FALSE	TM4SF4	11629
Cholelithiasis	cholelithiasis	rs77152704	3	149180176	G	C	0.087558	0.009916	0.896651	17.9542	1.11e-18	27	FALSE	TM4SF4	11585
Cholelithiasis	cholelithiasis	rs76363484	3	149180264	T	A	0.087612	0.009919	0.896651	17.9654	1.08e-18	27	FALSE	TM4SF4	11497
Cholelithiasis	cholelithiasis	rs75245652	3	149180288	G	A	0.08783	0.009922	0.89669	18.0417	9.08e-19	27	FALSE	TM4SF4	11473
Cholelithiasis	cholelithiasis	rs6440614	3	149180484	C	T	0.085405	0.011744	0.250135	12.4342	3.68e-13	27	FALSE	TM4SF4	11277
Cholelithiasis	cholelithiasis	rs79478006	3	149180562	C	T	0.088119	0.009927	0.896681	18.1372	7.29e-19	27	FALSE	TM4SF4	11199
Cholelithiasis	cholelithiasis	rs9868841	3	149180923	C	T	-0.043243	0.006611	0.705219	10.1991	6.32e-11	27	FALSE	TM4SF4	10838
Cholelithiasis	cholelithiasis	rs12629750	3	149181182	T	C	0.053369	0.009341	0.385307	7.94391	1.14e-08	27	FALSE	TM4SF4	10579
Cholelithiasis	cholelithiasis	rs147291133	3	149181715	C	T	0.16621	0.017193	0.965934	21.3536	4.43e-22	27	FALSE	TM4SF4	10046
Cholelithiasis	cholelithiasis	rs60028604	3	149182086	A	T	0.1443	0.021597	0.940411	10.6105	2.45e-11	27	FALSE	TM4SF4	9675
Cholelithiasis	cholelithiasis	rs368116905	3	149182576	T	G	0.144989	0.020328	0.940374	11.9892	1.03e-12	27	FALSE	TM4SF4	9185
Cholelithiasis	cholelithiasis	rs59595447	3	149182668	A	C	0.14528	0.019856	0.940581	12.5765	2.65e-13	27	FALSE	TM4SF4	9093
Cholelithiasis	cholelithiasis	rs58221944	3	149182753	C	G	0.146348	0.020134	0.940372	12.4217	3.79e-13	27	FALSE	TM4SF4	9008
Cholelithiasis	cholelithiasis	rs10935759	3	149182883	G	A	0.077539	0.00622	0.633931	34.9057	1.24e-35	27	FALSE	TM4SF4	8878
Cholelithiasis	cholelithiasis	rs78563670	3	149182958	G	C	0.146066	0.019974	0.94068	12.5644	2.73e-13	27	FALSE	TM4SF4	8803
Cholelithiasis	cholelithiasis	rs9880421	3	149183359	C	T	0.077657	0.00621	0.633488	35.1118	7.73e-36	27	FALSE	TM4SF4	8402
Cholelithiasis	cholelithiasis	rs12152541	3	149183823	C	A	0.115112	0.011252	0.260733	23.8087	1.55e-24	27	FALSE	TM4SF4	7938
Cholelithiasis	cholelithiasis	rs57196609	3	149185518	C	T	0.145817	0.019194	0.940516	13.4986	3.17e-14	27	FALSE	TM4SF4	6243
Cholelithiasis	cholelithiasis	rs12488846	3	149186061	A	G	0.077387	0.006202	0.631493	34.9671	1.08e-35	27	FALSE	TM4SF4	5700
Cholelithiasis	cholelithiasis	rs76494644	3	149186236	A	G	0.145827	0.019177	0.940516	13.523	3e-14	27	FALSE	TM4SF4	5525
Cholelithiasis	cholelithiasis	rs79550570	3	149186381	C	T	0.145821	0.019182	0.940516	13.5152	3.05e-14	27	FALSE	TM4SF4	5380
Cholelithiasis	cholelithiasis	rs78033693	3	149186438	G	A	0.145821	0.019182	0.940516	13.5159	3.05e-14	27	FALSE	TM4SF4	5323
Cholelithiasis	cholelithiasis	rs62272016	3	149186927	A	G	-0.28205	0.029594	0.970689	20.7781	1.67e-21	27	FALSE	TM4SF4	4834
Cholelithiasis	cholelithiasis	rs56873139	3	149187085	T	C	0.145819	0.019198	0.940517	13.4942	3.2e-14	27	FALSE	TM4SF4	4676
Cholelithiasis	cholelithiasis	rs58566169	3	149187200	T	C	0.145818	0.019197	0.940517	13.4954	3.2e-14	27	FALSE	TM4SF4	4561
Cholelithiasis	cholelithiasis	rs11919764	3	149187235	A	G	0.077715	0.006206	0.632867	35.2129	6.12e-36	27	FALSE	TM4SF4	4526
Cholelithiasis	cholelithiasis	rs144164215	3	149187581	G	A	0.145817	0.019195	0.940517	13.4973	3.18e-14	27	FALSE	TM4SF4	4180
Cholelithiasis	cholelithiasis	rs141053063	3	149187679	A	C	0.145818	0.019196	0.940517	13.4961	3.19e-14	27	FALSE	TM4SF4	4082
Cholelithiasis	cholelithiasis	rs79520883	3	149187783	G	C	0.145791	0.019148	0.940482	13.5558	2.78e-14	27	FALSE	TM4SF4	3978
Cholelithiasis	cholelithiasis	rs13089831	3	149187801	A	C	0.114964	0.011319	0.261161	23.4809	3.3e-24	27	FALSE	TM4SF4	3960
Cholelithiasis	cholelithiasis	rs78900599	3	149188162	A	G	0.145848	0.019166	0.940531	13.5418	2.87e-14	27	FALSE	TM4SF4	3599
Cholelithiasis	cholelithiasis	rs75247982	3	149188232	T	G	0.145837	0.019181	0.940528	13.5193	3.02e-14	27	FALSE	TM4SF4	3529
Cholelithiasis	cholelithiasis	rs79382824	3	149188390	A	G	0.145842	0.019171	0.940516	13.5336	2.93e-14	27	FALSE	TM4SF4	3371
Cholelithiasis	cholelithiasis	rs79477854	3	149188434	A	G	0.145888	0.019124	0.940531	13.6045	2.49e-14	27	FALSE	TM4SF4	3327
Cholelithiasis	cholelithiasis	rs80286710	3	149188465	C	T	0.145884	0.019127	0.940532	13.6004	2.51e-14	27	FALSE	TM4SF4	3296
Cholelithiasis	cholelithiasis	rs76193281	3	149188474	C	T	0.145856	0.01915	0.940519	13.5648	2.72e-14	27	FALSE	TM4SF4	3287
Cholelithiasis	cholelithiasis	rs78215498	3	149188592	C	T	0.145844	0.019163	0.940516	13.5445	2.85e-14	27	FALSE	TM4SF4	3169
Cholelithiasis	cholelithiasis	rs75550574	3	149189075	A	G	0.145842	0.019166	0.940516	13.5404	2.88e-14	27	FALSE	TM4SF4	2686
Cholelithiasis	cholelithiasis	rs62272018	3	149189267	T	C	-0.281069	0.028593	0.970682	22.0484	8.95e-23	27	FALSE	TM4SF4	2494
Cholelithiasis	cholelithiasis	rs78473215	3	149189501	T	A	0.145857	0.019157	0.940516	13.5549	2.79e-14	27	FALSE	TM4SF4	2260
Cholelithiasis	cholelithiasis	rs80037287	3	149189502	G	A	0.145857	0.019157	0.940516	13.5549	2.79e-14	27	FALSE	TM4SF4	2259
Cholelithiasis	cholelithiasis	rs79764258	3	149189906	C	G	0.145855	0.019157	0.940516	13.5553	2.78e-14	27	FALSE	TM4SF4	1855
Cholelithiasis	cholelithiasis	rs78031853	3	149190352	C	T	0.145835	0.01917	0.940518	13.5336	2.93e-14	27	FALSE	TM4SF4	1409
Cholelithiasis	cholelithiasis	rs79948101	3	149190447	G	A	0.145833	0.019171	0.940518	13.5327	2.93e-14	27	FALSE	TM4SF4	1314
Cholelithiasis	cholelithiasis	rs76780673	3	149190449	A	G	-0.281927	0.029435	0.97069	20.9768	1.05e-21	27	FALSE	TM4SF4	1312
Cholelithiasis	cholelithiasis	rs76992048	3	149190625	T	C	0.145791	0.019218	0.940531	13.4628	3.45e-14	27	FALSE	TM4SF4	1136
Cholelithiasis	cholelithiasis	rs80130075	3	149190759	T	C	0.145856	0.019169	0.940517	13.5388	2.89e-14	27	FALSE	TM4SF4	1002
Cholelithiasis	cholelithiasis	rs1317213	3	149191150	C	T	0.078101	0.006205	0.632955	35.5626	2.74e-36	27	FALSE	TM4SF4	611
Cholelithiasis	cholelithiasis	rs74346110	3	149191383	G	T	0.145874	0.019196	0.940516	13.5065	3.12e-14	27	FALSE	TM4SF4	378
Cholelithiasis	cholelithiasis	rs74420255	3	149191543	A	G	0.145883	0.019195	0.940516	13.5088	3.1e-14	27	FALSE	TM4SF4	218
Cholelithiasis	cholelithiasis	rs9824906	3	149192432	C	A	0.087283	0.007481	0.781955	30.6918	2.03e-31	27	FALSE	TM4SF4	-671
Cholelithiasis	cholelithiasis	rs12488126	3	149192676	G	A	0.07797	0.006204	0.632885	35.4638	3.44e-36	27	FALSE	TM4SF4	-915
Cholelithiasis	cholelithiasis	rs74723974	3	149192906	G	A	0.145914	0.019398	0.940486	13.249	5.64e-14	27	FALSE	TM4SF4	-1145
Cholelithiasis	cholelithiasis	rs149613516	3	149194337	C	G	0.168578	0.017042	0.9657	22.3164	4.83e-23	27	FALSE	TM4SF4	-2576
Cholelithiasis	cholelithiasis	rs62272019	3	149196231	C	T	-0.203137	0.011103	0.927354	73.9882	1.03e-74	27	TRUE	TM4SF4	-4470
Cholelithiasis	cholelithiasis	rs9860963	3	149197465	A	G	0.077252	0.006193	0.631122	34.9508	1.12e-35	27	FALSE	TM4SF4	-5704
Cholelithiasis	cholelithiasis	rs4470441	3	149198188	C	T	0.054369	0.007598	0.185863	12.0617	8.67e-13	27	FALSE	TM4SF4	-6427
Cholelithiasis	cholelithiasis	rs11713975	3	149198591	T	C	-0.074275	0.010419	0.912334	11.9778	1.05e-12	27	FALSE	TM4SF4	-6830
Cholelithiasis	cholelithiasis	rs148164215	3	149198729	C	T	0.146468	0.018915	0.94068	13.9945	1.01e-14	27	FALSE	TM4SF4	-6968
Cholelithiasis	cholelithiasis	rs62272020	3	149199398	C	G	-0.27814	0.025295	0.97068	27.3645	4.32e-28	27	FALSE	TM4SF4	-7637
Cholelithiasis	cholelithiasis	rs75653355	3	149199856	G	T	0.146686	0.018694	0.940686	14.3485	4.48e-15	27	FALSE	TM4SF4	-8095
Cholelithiasis	cholelithiasis	rs74642832	3	149200642	T	C	0.146719	0.018669	0.940694	14.391	4.06e-15	27	FALSE	TM4SF4	-8881
Cholelithiasis	cholelithiasis	rs115966598	3	149202145	T	C	-0.193394	0.020857	0.957924	19.7129	1.94e-20	27	FALSE	TM4SF4	-10384
Cholelithiasis	cholelithiasis	rs149972649	3	149202266	G	A	0.146881	0.018529	0.940649	14.6288	2.35e-15	27	FALSE	TM4SF4	-10505
Cholelithiasis	cholelithiasis	rs9850213	3	149202590	C	T	0.077167	0.006299	0.629136	33.7404	1.82e-34	27	FALSE	TM4SF4	-10829
Cholelithiasis	cholelithiasis	rs62272021	3	149205582	G	A	-0.305409	0.050653	0.970821	8.77117	1.69e-09	27	FALSE	TM4SF4	-13821
Cholelithiasis	cholelithiasis	rs75559381	3	149207252	A	C	0.147811	0.01811	0.940853	15.4601	3.47e-16	27	FALSE	TM4SF4	-15491
Cholelithiasis	cholelithiasis	rs9842139	3	149207517	T	C	0.074551	0.006305	0.620472	31.4947	3.2e-32	27	FALSE	TM4SF4	-15756
Cholelithiasis	cholelithiasis	rs62272022	3	149207806	G	A	-0.30672	0.052094	0.971352	8.39558	4.02e-09	27	FALSE	TM4SF4	-16045
Cholelithiasis	cholelithiasis	rs9289788	3	149207934	T	C	0.077283	0.010164	0.461339	13.5222	3e-14	27	FALSE	TM4SF4	-16173
Cholelithiasis	cholelithiasis	rs9289789	3	149207968	T	C	0.077286	0.010127	0.461336	13.6163	2.42e-14	27	FALSE	TM4SF4	-16207
Cholelithiasis	cholelithiasis	rs9847009	3	149208167	T	C	0.07455	0.00635	0.620496	31.066	8.59e-32	27	FALSE	TM4SF4	-16406
Cholelithiasis	cholelithiasis	rs78927161	3	149208266	A	T	0.147874	0.018156	0.940865	15.3984	4e-16	27	FALSE	TM4SF4	-16505
Cholelithiasis	cholelithiasis	rs4591452	3	149208719	C	T	-0.097639	0.014707	0.905282	10.4854	3.27e-11	27	FALSE	TM4SF4	-16958
Cholelithiasis	cholelithiasis	rs4234367	3	149209017	G	A	-0.097685	0.014699	0.905251	10.5057	3.12e-11	27	FALSE	TM4SF4	-17256
Cholelithiasis	cholelithiasis	rs9870457	3	149209610	A	G	0.077294	0.01018	0.461447	13.4851	3.27e-14	27	FALSE	TM4SF4	-17849
Cholelithiasis	cholelithiasis	rs9857136	3	149209853	T	A	0.074576	0.006962	0.620971	26.0195	9.56e-27	27	FALSE	TM4SF4	-18092
Cholelithiasis	cholelithiasis	rs9837351	3	149210099	C	G	0.074622	0.006965	0.621296	26.0267	9.4e-27	27	FALSE	TM4SF4	-18338
Cholelithiasis	cholelithiasis	rs62269282	3	149210750	G	A	-0.304572	0.050646	0.970872	8.72933	1.86e-09	27	FALSE	TM4SF4	-18989
Cholelithiasis	cholelithiasis	rs9843304	3	149211387	C	T	0.112698	0.01094	0.481273	24.1273	7.46e-25	27	FALSE	TM4SF4	-19626
Cholelithiasis	cholelithiasis	rs12633863	3	149211512	G	A	0.112603	0.011059	0.481329	23.5932	2.55e-24	27	FALSE	TM4SF4	-19751
Cholelithiasis	cholelithiasis	rs4681514	3	149211660	A	G	-0.070286	0.011913	0.935437	8.42681	3.74e-09	27	FALSE	TM4SF4	-19899
Cholelithiasis	cholelithiasis	rs6774253	3	149211897	G	C	0.109666	0.013343	0.477773	15.6668	2.15e-16	27	FALSE	TM4SF4	-20136
Cholelithiasis	cholelithiasis	rs4681515	3	149212076	A	G	0.111886	0.012039	0.474373	19.8013	1.58e-20	27	FALSE	TM4SF4	-20315
Cholelithiasis	cholelithiasis	rs11926459	3	149212082	T	C	0.070985	0.009819	0.617419	12.2972	5.04e-13	27	FALSE	TM4SF4	-20321
Cholelithiasis	cholelithiasis	rs4681516	3	149212125	G	C	0.111671	0.012096	0.474665	19.5498	2.82e-20	27	FALSE	TM4SF4	-20364
Cholelithiasis	cholelithiasis	rs62269283	3	149212268	G	A	-0.301879	0.047647	0.970859	9.6128	2.44e-10	27	FALSE	TM4SF4	-20507
Cholelithiasis	cholelithiasis	rs56303133	3	149212479	C	A	0.070713	0.009529	0.617338	12.9142	1.22e-13	27	FALSE	TM4SF4	-20718
Cholelithiasis	cholelithiasis	rs13062027	3	149212679	G	C	-0.048568	0.007208	0.648998	10.78	1.66e-11	27	FALSE	TM4SF4	-20918
Cholelithiasis	cholelithiasis	rs56242998	3	149214480	G	A	0.071104	0.009969	0.617441	11.9896	1.02e-12	27	FALSE	TM4SF4	-22719
Cholelithiasis	cholelithiasis	rs62269285	3	149216165	A	G	-0.297732	0.044184	0.970842	10.7801	1.66e-11	27	FALSE	TM4SF4	-24404
Cholelithiasis	cholelithiasis	rs75696094	3	149216297	G	C	-0.082622	0.012235	0.939136	10.8239	1.5e-11	27	FALSE	TM4SF4	-24536
Cholelithiasis	cholelithiasis	rs10935762	3	149216298	C	T	0.154887	0.008866	0.123285	67.5606	2.75e-68	27	FALSE	TM4SF4	-24537
Cholelithiasis	cholelithiasis	rs11720325	3	149216311	A	T	-0.048668	0.007154	0.649253	10.973	1.06e-11	27	FALSE	TM4SF4	-24550
Cholelithiasis	cholelithiasis	rs80092430	3	149216778	G	T	0.148186	0.018772	0.940818	14.5125	3.07e-15	27	FALSE	TM4SF4	-25017
Cholelithiasis	cholelithiasis	rs71304473	3	149217190	G	A	-0.048601	0.007116	0.649213	11.0541	8.83e-12	27	FALSE	TM4SF4	-25429
Cholelithiasis	cholelithiasis	rs9847773	3	149217816	C	T	0.070895	0.00982	0.617633	12.2648	5.44e-13	27	FALSE	TM4SF4	-26055
Cholelithiasis	cholelithiasis	rs4441598	3	149218466	G	A	0.148378	0.018527	0.940783	14.9151	1.22e-15	27	FALSE	TM4SF4	-26705
Cholelithiasis	cholelithiasis	rs6798061	3	149218470	G	T	0.070903	0.009853	0.617675	12.1904	6.45e-13	27	FALSE	TM4SF4	-26709
Cholelithiasis	cholelithiasis	rs10935763	3	149219070	C	A	-0.048799	0.007244	0.64928	10.774	1.68e-11	27	FALSE	TM4SF4	-27309
Cholelithiasis	cholelithiasis	rs62269288	3	149219503	C	T	-0.301519	0.046895	0.970712	9.87885	1.32e-10	27	FALSE	TM4SF4	-27742
Cholelithiasis	cholelithiasis	rs13071608	3	149219590	C	A	0.070846	0.009911	0.617891	12.0378	9.17e-13	27	FALSE	TM4SF4	-27829
Cholelithiasis	cholelithiasis	rs9858201	3	149219668	C	T	0.069263	0.01051	0.616253	10.3426	4.54e-11	27	FALSE	TM4SF4	-27907
Cholelithiasis	cholelithiasis	rs28502438	3	149220109	T	C	0.068895	0.010374	0.616238	10.4919	3.22e-11	27	FALSE	TM4SF4	-28348
Cholelithiasis	cholelithiasis	rs114173880	3	149222569	G	A	0.148431	0.013482	0.945589	27.43	3.72e-28	27	FALSE	TM4SF4	1501
Cholelithiasis	cholelithiasis	rs74565348	3	149222637	C	G	-0.08196	0.012213	0.938861	10.698	2e-11	27	FALSE	TM4SF4	1569
Cholelithiasis	cholelithiasis	rs80217587	3	149222751	C	T	0.147568	0.013468	0.945436	27.1769	6.65e-28	27	FALSE	TM4SF4	1683
Cholelithiasis	cholelithiasis	rs9823078	3	149225023	A	T	0.141164	0.012119	0.124749	30.5927	2.55e-31	27	FALSE	TM4SF4	3955
Cholelithiasis	cholelithiasis	rs13075906	3	149225582	C	A	0.068098	0.010654	0.616369	9.7711	1.69e-10	27	FALSE	TM4SF4	4514
Cholelithiasis	cholelithiasis	rs6803863	3	149225718	C	T	-0.048357	0.008634	0.64679	7.66077	2.18e-08	27	FALSE	TM4SF4	4650
Cholelithiasis	cholelithiasis	rs115172790	3	149225883	T	C	0.148689	0.013477	0.945487	27.5443	2.86e-28	27	FALSE	TM4SF4	4815
Cholelithiasis	cholelithiasis	rs6779678	3	149225903	A	G	0.141556	0.011918	0.124789	31.7758	1.68e-32	27	FALSE	TM4SF4	4835
Cholelithiasis	cholelithiasis	rs6440618	3	149226255	C	T	0.139939	0.013069	0.123954	25.9976	1.01e-26	27	FALSE	TM4SF4	5187
Cholelithiasis	cholelithiasis	rs74712333	3	149226265	C	A	0.148273	0.013472	0.945489	27.4132	3.86e-28	27	FALSE	TM4SF4	5197
Cholelithiasis	cholelithiasis	rs9828967	3	149226442	A	T	0.06583	0.007964	0.621614	15.8342	1.46e-16	27	FALSE	TM4SF4	5374
Cholelithiasis	cholelithiasis	rs13066897	3	149227029	T	G	0.140312	0.012703	0.123908	27.6022	2.5e-28	27	FALSE	TM4SF4	5961
Cholelithiasis	cholelithiasis	rs13087248	3	149227159	C	T	0.065437	0.00864	0.621773	13.4212	3.79e-14	27	FALSE	TM4SF4	6091
Cholelithiasis	cholelithiasis	rs9838865	3	149227958	A	T	0.061577	0.009701	0.593831	9.64588	2.26e-10	27	FALSE	TM4SF4	6890
Cholelithiasis	cholelithiasis	rs13072859	3	149228017	T	C	-0.048395	0.007313	0.672871	10.4237	3.77e-11	27	FALSE	TM4SF4	6949
Cholelithiasis	cholelithiasis	rs150265641	3	149228733	G	T	0.130307	0.0126	0.937387	24.3097	4.9e-25	27	FALSE	WWTR1	6289
Cholelithiasis	cholelithiasis	rs76400533	3	149228971	C	T	-0.083878	0.012529	0.941948	10.6497	2.24e-11	27	FALSE	WWTR1	6051
Cholelithiasis	cholelithiasis	rs74931669	3	149229187	C	A	-0.067665	0.011699	0.932122	8.12478	7.5e-09	27	FALSE	WWTR1	5835
Cholelithiasis	cholelithiasis	rs17195603	3	149229985	C	T	0.096213	0.010771	0.91387	18.3551	4.41e-19	27	FALSE	WWTR1	5037
Cholelithiasis	cholelithiasis	rs60961785	3	149230193	G	C	-0.071572	0.010747	0.917433	10.5473	2.84e-11	27	FALSE	WWTR1	4829
Cholelithiasis	cholelithiasis	rs17787916	3	149232897	T	C	0.095341	0.010696	0.912619	18.2822	5.22e-19	27	FALSE	WWTR1	2125
Cholelithiasis	cholelithiasis	rs34622313	3	149233527	C	T	-0.060105	0.009314	0.88787	9.94543	1.13e-10	27	FALSE	WWTR1	1495
Cholelithiasis	cholelithiasis	rs28431222	3	149233894	C	T	0.090239	0.010439	0.90759	17.2428	5.72e-18	27	FALSE	WWTR1	1128
Cholelithiasis	cholelithiasis	rs77702584	3	149237131	C	T	0.095118	0.010735	0.913502	18.074	8.43e-19	27	FALSE	WWTR1	-2109
Cholelithiasis	cholelithiasis	rs76634393	3	149239129	T	C	0.095138	0.010731	0.913463	18.094	8.05e-19	27	FALSE	WWTR1	-4107
Cholelithiasis	cholelithiasis	rs61523912	3	149241206	T	G	0.095397	0.010748	0.913623	18.135	7.33e-19	27	FALSE	WWTR1	-6184
Cholelithiasis	cholelithiasis	rs17195631	3	149242596	G	A	0.094443	0.013494	0.91472	11.5722	2.68e-12	27	FALSE	WWTR1	-7574
Cholelithiasis	cholelithiasis	rs17195637	3	149242711	C	T	0.095057	0.012847	0.914463	12.8454	1.43e-13	27	FALSE	WWTR1	-7689
Cholelithiasis	cholelithiasis	rs75045913	3	149250278	A	C	0.093379	0.013744	0.911721	10.9468	1.13e-11	27	FALSE	WWTR1	-15256
Cholelithiasis	cholelithiasis	rs59909742	3	149250578	G	A	0.092995	0.014147	0.911615	10.2942	5.08e-11	27	FALSE	WWTR1	-15556
Cholelithiasis	cholelithiasis	rs17787940	3	149250589	T	C	0.092968	0.014235	0.911601	10.1707	6.75e-11	27	FALSE	WWTR1	-15567
Cholelithiasis	cholelithiasis	rs116268616	3	149252704	T	A	0.14708	0.016897	0.965574	17.4713	3.38e-18	27	FALSE	WWTR1	-17682
Cholelithiasis	cholelithiasis	rs12495755	3	149327158	C	G	0.053125	0.009253	0.873244	8.0168	9.62e-09	27	FALSE	WWTR1	-92136
Cholelithiasis	cholelithiasis	rs35896828	3	149340840	T	A	0.056431	0.010034	0.895808	7.7178	1.92e-08	27	FALSE	WWTR1	-105818
Cholelithiasis	cholelithiasis	rs73868063	3	149435480	T	C	-0.114983	0.016812	0.967717	11.0834	8.25e-12	27	FALSE	WWTR1	-200458
Cholelithiasis	cholelithiasis	rs144418479	3	149694499	G	A	-0.182738	0.023407	0.983897	14.2119	6.14e-15	28	TRUE	PFN2	-11808
Cholelithiasis	cholelithiasis	rs183165132	3	149724456	G	A	-0.182937	0.023434	0.983955	14.2105	6.16e-15	28	FALSE	PFN2	-41765
Cholelithiasis	cholelithiasis	rs140720065	3	150143293	A	T	-0.221137	0.027613	0.988798	14.9133	1.22e-15	29	FALSE	TSC22D2	-17171
Cholelithiasis	cholelithiasis	rs183534257	3	150201735	C	G	-0.22264	0.027693	0.988831	15.0241	9.46e-16	29	TRUE	TSC22D2	17517
Cholelithiasis	cholelithiasis	rs2798297	4	3064004	G	A	-0.042794	0.006368	0.679589	10.7264	1.88e-11	30	FALSE	HTT	12404
Cholelithiasis	cholelithiasis	rs762855	4	3074795	A	G	0.038759	0.006041	0.449854	9.84079	1.44e-10	30	FALSE	HTT	1613
Cholelithiasis	cholelithiasis	rs2285087	4	3088211	A	G	0.034152	0.006076	0.594218	7.70988	1.95e-08	30	FALSE	HTT	-11803
Cholelithiasis	cholelithiasis	rs7659144	4	3098321	C	G	0.033513	0.006105	0.605048	7.38357	4.13e-08	30	FALSE	HTT	-21913
Cholelithiasis	cholelithiasis	rs16843804	4	3104390	C	T	0.035991	0.006201	0.629841	8.17868	6.63e-09	30	FALSE	HTT	-27982
Cholelithiasis	cholelithiasis	rs2024115	4	3104568	A	G	0.036795	0.006019	0.570897	8.99758	1.01e-09	30	FALSE	HTT	-28160
Cholelithiasis	cholelithiasis	rs73191188	4	3105200	G	A	0.034976	0.00608	0.595109	8.04397	9.04e-09	30	FALSE	HTT	-28792
Cholelithiasis	cholelithiasis	rs55962025	4	3112109	A	C	0.033562	0.006074	0.593954	7.4739	3.36e-08	30	FALSE	HTT	-35701
Cholelithiasis	cholelithiasis	rs16843836	4	3113337	G	A	0.03548	0.006201	0.630294	7.96547	1.08e-08	30	FALSE	HTT	-36929
Cholelithiasis	cholelithiasis	rs363066	4	3135953	T	G	0.035586	0.006244	0.640503	7.90904	1.23e-08	30	FALSE	HTT	-59545
Cholelithiasis	cholelithiasis	rs59613878	4	3139152	C	T	0.035667	0.006244	0.640533	7.94102	1.15e-08	30	FALSE	HTT	-62744
Cholelithiasis	cholelithiasis	rs1891701	4	3141130	G	A	0.035973	0.006203	0.63041	8.16518	6.84e-09	30	FALSE	HTT	-64722
Cholelithiasis	cholelithiasis	rs363064	4	3141410	C	T	0.036253	0.006248	0.641296	8.17289	6.72e-09	30	FALSE	HTT	-65002
Cholelithiasis	cholelithiasis	rs61792530	4	3145866	T	C	0.035135	0.006202	0.629641	7.8224	1.51e-08	30	FALSE	HTT	-69458
Cholelithiasis	cholelithiasis	rs6855981	4	3148276	G	A	0.037558	0.006032	0.576218	9.30857	4.91e-10	30	FALSE	HTT	-71868
Cholelithiasis	cholelithiasis	rs11731237	4	3151813	C	T	-0.037306	0.006522	0.709903	7.96167	1.09e-08	30	FALSE	HTT	-75405
Cholelithiasis	cholelithiasis	rs60197694	4	3154111	T	C	0.035305	0.006198	0.629862	7.89954	1.26e-08	30	FALSE	HTT	-77703
Cholelithiasis	cholelithiasis	rs363099	4	3162056	C	T	0.035353	0.006197	0.630468	7.92333	1.19e-08	30	FALSE	HTT	-85648
Cholelithiasis	cholelithiasis	rs9884693	4	3166250	G	A	-0.036152	0.00638	0.685679	7.82522	1.5e-08	30	FALSE	HTT	-89842
Cholelithiasis	cholelithiasis	rs4690075	4	3173273	C	T	0.035463	0.006198	0.630515	7.96485	1.08e-08	30	FALSE	HTT	-96865
Cholelithiasis	cholelithiasis	rs66684864	4	3182849	T	G	0.035286	0.006195	0.630299	7.8991	1.26e-08	30	FALSE	HTT	-106441
Cholelithiasis	cholelithiasis	rs2269477	4	3184464	G	T	0.035611	0.0062	0.631086	8.02204	9.51e-09	30	FALSE	HTT	-108056
Cholelithiasis	cholelithiasis	rs2298967	4	3185747	T	C	0.035032	0.006196	0.63074	7.79407	1.61e-08	30	FALSE	HTT	-109339
Cholelithiasis	cholelithiasis	rs2298969	4	3186244	A	G	0.042029	0.006046	0.431983	11.4271	3.74e-12	30	TRUE	HTT	-109836
Cholelithiasis	cholelithiasis	rs73193303	4	3192200	A	G	0.03535	0.006198	0.631195	7.91866	1.21e-08	30	FALSE	HTT	-115792
Cholelithiasis	cholelithiasis	rs363088	4	3210330	A	T	0.034889	0.006205	0.633455	7.71518	1.93e-08	31	FALSE	HTT	-133922
Cholelithiasis	cholelithiasis	rs362336	4	3213832	G	A	0.035388	0.006198	0.631134	7.9352	1.16e-08	31	FALSE	HTT	-137424
Cholelithiasis	cholelithiasis	rs10011326	4	3218739	A	G	0.034907	0.006	0.547963	8.21336	6.12e-09	31	FALSE	HTT	-142331
Cholelithiasis	cholelithiasis	rs3755883	4	3223250	A	G	0.036421	0.006182	0.626808	8.40585	3.93e-09	31	FALSE	HTT	-146842
Cholelithiasis	cholelithiasis	rs362275	4	3224602	C	T	0.035947	0.006195	0.630202	8.17464	6.69e-09	31	FALSE	HTT	-148194
Cholelithiasis	cholelithiasis	rs362319	4	3224933	T	G	0.03453	0.005974	0.508167	8.11448	7.68e-09	31	FALSE	HTT	-148525
Cholelithiasis	cholelithiasis	rs82334	4	3225371	A	C	0.039455	0.006169	0.617697	9.78206	1.65e-10	31	FALSE	HTT	-148963
Cholelithiasis	cholelithiasis	rs82333	4	3225389	A	G	0.034337	0.005974	0.508098	8.03159	9.3e-09	31	FALSE	HTT	-148981
Cholelithiasis	cholelithiasis	rs82332	4	3225466	A	G	0.039408	0.00617	0.617729	9.75935	1.74e-10	31	FALSE	HTT	-149058
Cholelithiasis	cholelithiasis	rs110501	4	3225478	T	C	0.034493	0.005974	0.508115	8.09865	7.97e-09	31	FALSE	HTT	-149070
Cholelithiasis	cholelithiasis	rs362273	4	3227419	A	G	0.039185	0.006171	0.6179	9.65382	2.22e-10	31	FALSE	HTT	-151011
Cholelithiasis	cholelithiasis	rs3121419	4	3232257	C	T	0.035994	0.006197	0.630479	8.18969	6.46e-09	31	FALSE	HTT	-155849
Cholelithiasis	cholelithiasis	rs362272	4	3234980	G	A	0.036866	0.006196	0.630732	8.56007	2.75e-09	31	FALSE	HTT	-158572
Cholelithiasis	cholelithiasis	rs362271	4	3235518	G	A	0.036204	0.006193	0.630287	8.28532	5.18e-09	31	FALSE	HTT	-159110
Cholelithiasis	cholelithiasis	rs3775061	4	3238754	A	G	0.036056	0.006195	0.630022	8.21937	6.03e-09	31	FALSE	HTT	-162346
Cholelithiasis	cholelithiasis	rs3135175	4	3238981	A	G	0.035806	0.006193	0.629797	8.11843	7.61e-09	31	FALSE	HTT	-162573
Cholelithiasis	cholelithiasis	rs2269499	4	3239702	C	T	0.036339	0.006196	0.630643	8.3355	4.62e-09	31	FALSE	HTT	-163294
Cholelithiasis	cholelithiasis	rs2071703	4	3241413	A	C	0.035948	0.006175	0.625762	8.2221	6e-09	31	FALSE	HTT	-165005
Cholelithiasis	cholelithiasis	rs362306	4	3242100	G	A	0.036712	0.006202	0.631493	8.47953	3.31e-09	31	FALSE	HTT	-165692
Cholelithiasis	cholelithiasis	rs362268	4	3242148	C	G	0.036481	0.0062	0.631205	8.38458	4.12e-09	31	FALSE	HTT	-165740
Cholelithiasis	cholelithiasis	rs362267	4	3243218	C	T	0.036757	0.006203	0.631391	8.4946	3.2e-09	31	FALSE	HTT	-166810
Cholelithiasis	cholelithiasis	rs12646808	4	3249828	T	C	-0.038148	0.006611	0.714769	8.08948	8.14e-09	31	FALSE	MSANTD1	-3732
Cholelithiasis	cholelithiasis	rs3135145	4	3299504	T	C	-0.033376	0.005983	0.454539	7.60393	2.49e-08	31	FALSE	RGS12	-4749
Cholelithiasis	cholelithiasis	rs3129310	4	3301388	T	G	-0.033745	0.005981	0.450415	7.76265	1.73e-08	31	FALSE	RGS12	-6633
Cholelithiasis	cholelithiasis	rs2239725	4	3305739	C	T	-0.033571	0.005977	0.454719	7.70047	1.99e-08	31	FALSE	RGS12	-10984
Cholelithiasis	cholelithiasis	rs3129308	4	3309272	G	A	-0.032673	0.005969	0.457295	7.34556	4.51e-08	31	FALSE	RGS12	-14517
Cholelithiasis	cholelithiasis	rs6818397	4	3434885	T	G	0.038585	0.006349	0.32588	8.89971	1.26e-09	31	FALSE	RGS12	-140130
Cholelithiasis	cholelithiasis	rs13137747	4	3437086	C	T	0.037334	0.006007	0.499449	9.27547	5.3e-10	31	FALSE	RGS12	-142331
Cholelithiasis	cholelithiasis	rs13108218	4	3443931	A	G	0.045519	0.006223	0.349361	12.5704	2.69e-13	31	TRUE	HGFAC	-317
Cholelithiasis	cholelithiasis	rs59950280	4	3452345	G	A	-0.0432	0.00661	0.716935	10.1837	6.55e-11	31	FALSE	HGFAC	1134
Cholelithiasis	cholelithiasis	rs1911669	4	48065981	G	A	0.041843	0.006866	0.746371	8.9452	1.13e-09	32	FALSE	TXK	2429
Cholelithiasis	cholelithiasis	rs1567217	4	48068783	G	A	0.042065	0.006861	0.746222	9.04647	8.99e-10	32	FALSE	TXK	-373
Cholelithiasis	cholelithiasis	rs62301688	4	48073073	C	T	0.041812	0.006859	0.74623	8.95037	1.12e-09	32	FALSE	TXK	-4663
Cholelithiasis	cholelithiasis	rs2279965	4	48076248	A	G	0.041219	0.006816	0.741901	8.82041	1.51e-09	32	FALSE	TXK	-7838
Cholelithiasis	cholelithiasis	rs1003873	4	48096781	T	C	-0.043579	0.007951	0.244303	7.36301	4.34e-08	32	FALSE	TXK	-28371
Cholelithiasis	cholelithiasis	rs1003872	4	48096794	G	C	-0.043587	0.007949	0.24429	7.37008	4.27e-08	32	FALSE	TXK	-28384
Cholelithiasis	cholelithiasis	rs2704418	4	48109740	A	C	-0.043221	0.006969	0.243838	9.23969	5.76e-10	32	FALSE	TXK	-41330
Cholelithiasis	cholelithiasis	rs6823615	4	48109962	C	G	-0.042155	0.006784	0.260999	9.27293	5.33e-10	32	TRUE	TXK	-41552
Cholelithiasis	cholelithiasis	rs2661525	4	48110398	C	T	-0.041083	0.006781	0.261038	8.85041	1.41e-09	32	FALSE	TXK	-41988
Cholelithiasis	cholelithiasis	rs12640722	4	48112291	A	T	-0.036385	0.006484	0.299715	7.68722	2.05e-08	32	FALSE	TXK	-43881
Cholelithiasis	cholelithiasis	rs2704400	4	48112382	A	T	-0.036363	0.006486	0.299484	7.67493	2.11e-08	32	FALSE	TXK	-43972
Cholelithiasis	cholelithiasis	rs2661528	4	48115734	A	T	-0.035911	0.006476	0.301108	7.52162	3.01e-08	32	FALSE	TXK	-47324
Cholelithiasis	cholelithiasis	rs2704401	4	48118202	T	C	-0.036267	0.006487	0.29926	7.63434	2.32e-08	32	FALSE	TXK	-49792
Cholelithiasis	cholelithiasis	rs3796491	4	77228724	A	C	-0.034077	0.00611	0.37843	7.60062	2.51e-08	33	FALSE	FAM47E	-55850
Cholelithiasis	cholelithiasis	rs3796490	4	77228765	T	C	-0.034024	0.00611	0.378418	7.57935	2.63e-08	33	FALSE	FAM47E	-55891
Cholelithiasis	cholelithiasis	rs7694850	4	77232499	C	T	-0.034105	0.00611	0.378695	7.6139	2.43e-08	33	FALSE	FAM47E-STBD1	-59613
Cholelithiasis	cholelithiasis	rs13106915	4	77236034	G	A	-0.033961	0.006109	0.378648	7.55603	2.78e-08	33	FALSE	CCDC158	-1880
Cholelithiasis	cholelithiasis	rs13146228	4	77236383	T	C	-0.03388	0.00611	0.378509	7.52194	3.01e-08	33	FALSE	CCDC158	-2229
Cholelithiasis	cholelithiasis	rs12649105	4	77239140	C	A	-0.033884	0.00611	0.37859	7.52372	2.99e-08	33	FALSE	CCDC158	-4986
Cholelithiasis	cholelithiasis	rs4859664	4	77240152	G	A	-0.033925	0.00611	0.378721	7.53928	2.89e-08	33	FALSE	CCDC158	-5998
Cholelithiasis	cholelithiasis	rs4859665	4	77240184	A	G	-0.0339	0.00611	0.378596	7.52955	2.95e-08	33	FALSE	CCDC158	-6030
Cholelithiasis	cholelithiasis	rs4859666	4	77240206	T	A	-0.033842	0.006119	0.377944	7.48472	3.28e-08	33	FALSE	CCDC158	-6052
Cholelithiasis	cholelithiasis	rs932023	4	77244120	T	C	-0.033869	0.006109	0.378566	7.52012	3.02e-08	33	FALSE	CCDC158	-9966
Cholelithiasis	cholelithiasis	rs932024	4	77244269	T	C	-0.033843	0.006109	0.378639	7.50863	3.1e-08	33	FALSE	CCDC158	-10115
Cholelithiasis	cholelithiasis	rs2271401	4	77246636	T	C	-0.033836	0.006108	0.378725	7.50789	3.11e-08	33	FALSE	CCDC158	-12482
Cholelithiasis	cholelithiasis	rs2271403	4	77246835	T	C	-0.03391	0.006108	0.378701	7.5375	2.9e-08	33	FALSE	CCDC158	-12681
Cholelithiasis	cholelithiasis	rs925454	4	77247475	T	G	-0.033798	0.006109	0.378574	7.49156	3.22e-08	33	FALSE	CCDC158	-13321
Cholelithiasis	cholelithiasis	rs10001396	4	77250507	C	G	-0.033794	0.006109	0.378588	7.48991	3.24e-08	33	FALSE	CCDC158	-16353
Cholelithiasis	cholelithiasis	rs7440299	4	77258268	A	G	-0.033726	0.006108	0.378591	7.46253	3.45e-08	33	FALSE	CCDC158	-24114
Cholelithiasis	cholelithiasis	rs7668887	4	77258757	C	T	-0.033872	0.006108	0.378736	7.52255	3e-08	33	FALSE	CCDC158	-24603
Cholelithiasis	cholelithiasis	rs10024789	4	77268417	C	T	-0.033886	0.006108	0.378725	7.52802	2.96e-08	33	FALSE	CCDC158	-34263
Cholelithiasis	cholelithiasis	rs10002448	4	77269262	G	A	-0.033852	0.006108	0.378731	7.51454	3.06e-08	33	FALSE	CCDC158	-35108
Cholelithiasis	cholelithiasis	rs12504985	4	77274242	T	C	-0.033895	0.006108	0.378746	7.53179	2.94e-08	33	FALSE	CCDC158	-40088
Cholelithiasis	cholelithiasis	rs1876534	4	77277624	G	T	-0.033738	0.006109	0.378621	7.46592	3.42e-08	33	FALSE	CCDC158	-43470
Cholelithiasis	cholelithiasis	rs1532984	4	77278195	A	G	-0.036337	0.006193	0.355799	8.34322	4.54e-09	33	FALSE	CCDC158	-44041
Cholelithiasis	cholelithiasis	rs1849216	4	77282588	G	A	-0.036578	0.006191	0.35583	8.44938	3.55e-09	33	FALSE	CCDC158	-48434
Cholelithiasis	cholelithiasis	rs7678264	4	77285969	T	C	-0.036428	0.00619	0.355703	8.38735	4.1e-09	33	FALSE	CCDC158	-51815
Cholelithiasis	cholelithiasis	rs11734972	4	77289918	T	C	-0.036379	0.00619	0.355747	8.36689	4.3e-09	33	FALSE	CCDC158	-55764
Cholelithiasis	cholelithiasis	rs11097338	4	77289952	A	G	-0.036445	0.006191	0.355627	8.3919	4.06e-09	33	FALSE	CCDC158	-55798
Cholelithiasis	cholelithiasis	rs1398019	4	77294546	G	C	-0.036302	0.006189	0.355724	8.33692	4.6e-09	33	FALSE	CCDC158	-60392
Cholelithiasis	cholelithiasis	rs1510844	4	77298898	T	C	-0.036338	0.00619	0.355779	8.35064	4.46e-09	33	FALSE	CCDC158	-64744
Cholelithiasis	cholelithiasis	rs2870235	4	77306128	A	G	-0.036147	0.006186	0.355685	8.27852	5.27e-09	33	FALSE	CCDC158	-71974
Cholelithiasis	cholelithiasis	rs6841196	4	77306786	G	A	-0.036165	0.006186	0.355893	8.28788	5.15e-09	33	FALSE	CCDC158	-72632
Cholelithiasis	cholelithiasis	rs2137149	4	77309726	A	T	-0.036095	0.006186	0.355748	8.25713	5.53e-09	33	FALSE	CCDC158	-75572
Cholelithiasis	cholelithiasis	rs2136051	4	77310094	A	G	-0.036176	0.006186	0.35589	8.29234	5.1e-09	33	FALSE	CCDC158	-75940
Cholelithiasis	cholelithiasis	rs2136052	4	77310135	G	A	-0.036165	0.006186	0.355886	8.28766	5.16e-09	33	FALSE	CCDC158	-75981
Cholelithiasis	cholelithiasis	rs9968411	4	77318777	G	C	-0.036155	0.006186	0.355798	8.28254	5.22e-09	33	FALSE	CCDC158	-84623
Cholelithiasis	cholelithiasis	rs13123448	4	77320722	G	C	-0.036226	0.006186	0.355827	8.31217	4.87e-09	33	FALSE	CCDC158	-86568
Cholelithiasis	cholelithiasis	rs11097350	4	77326135	C	T	-0.036219	0.006186	0.355734	8.30862	4.91e-09	33	FALSE	CCDC158	-91981
Cholelithiasis	cholelithiasis	rs28452892	4	77329824	G	A	-0.036177	0.006186	0.355849	8.29204	5.1e-09	33	FALSE	CCDC158	-95670
Cholelithiasis	cholelithiasis	rs4618338	4	77330768	C	G	-0.036235	0.006186	0.355843	8.31652	4.82e-09	33	FALSE	CCDC158	-96614
Cholelithiasis	cholelithiasis	rs62303272	4	77331204	G	C	-0.036159	0.006186	0.355703	8.28361	5.2e-09	33	FALSE	CCDC158	-97050
Cholelithiasis	cholelithiasis	rs1511820	4	77332183	G	A	-0.036134	0.006186	0.35593	8.27326	5.33e-09	33	FALSE	CCDC158	-98029
Cholelithiasis	cholelithiasis	rs10022284	4	77333030	C	T	-0.036073	0.006187	0.355828	8.24565	5.68e-09	33	FALSE	CCDC158	-98876
Cholelithiasis	cholelithiasis	rs13138377	4	77336059	T	C	-0.036788	0.006187	0.355975	8.54871	2.83e-09	33	FALSE	CCDC158	-101905
Cholelithiasis	cholelithiasis	rs13104972	4	77336203	G	A	-0.036769	0.006188	0.355828	8.53963	2.89e-09	33	FALSE	CCDC158	-102049
Cholelithiasis	cholelithiasis	rs4859670	4	77339732	C	T	-0.036719	0.006188	0.355979	8.51755	3.04e-09	33	FALSE	CCDC158	-105578
Cholelithiasis	cholelithiasis	rs2036916	4	77346880	A	T	-0.039299	0.006131	0.374146	9.82404	1.5e-10	33	FALSE	CCDC158	3859
Cholelithiasis	cholelithiasis	rs5010513	4	77367582	A	G	-0.036964	0.006666	0.274334	7.5219	3.01e-08	33	FALSE	SHROOM3	-11329
Cholelithiasis	cholelithiasis	rs1398017	4	77372902	T	C	-0.036958	0.006666	0.274251	7.52019	3.02e-08	33	FALSE	SHROOM3	-16649
Cholelithiasis	cholelithiasis	rs13146564	4	77376636	C	A	-0.036579	0.006666	0.274501	7.37987	4.17e-08	33	FALSE	SHROOM3	-20383
Cholelithiasis	cholelithiasis	rs1849215	4	77377449	T	C	-0.036896	0.006667	0.274201	7.49449	3.2e-08	33	FALSE	SHROOM3	-21196
Cholelithiasis	cholelithiasis	rs6838416	4	77378829	G	A	-0.042493	0.006387	0.31594	10.5261	2.98e-11	33	FALSE	SHROOM3	-22576
Cholelithiasis	cholelithiasis	rs4859676	4	77378851	G	A	-0.042498	0.006387	0.315944	10.5287	2.96e-11	33	FALSE	SHROOM3	-22598
Cholelithiasis	cholelithiasis	rs6839100	4	77379189	G	A	0.040008	0.007035	0.766145	7.87644	1.33e-08	33	FALSE	SHROOM3	-22936
Cholelithiasis	cholelithiasis	rs4859445	4	77382068	T	C	-0.042288	0.006388	0.31562	10.4301	3.71e-11	33	FALSE	SHROOM3	-25815
Cholelithiasis	cholelithiasis	rs2136854	4	77384592	A	G	-0.03749	0.006709	0.268633	7.62897	2.35e-08	33	FALSE	SHROOM3	-28339
Cholelithiasis	cholelithiasis	rs4241593	4	77386032	G	C	-0.037472	0.006708	0.268629	7.62264	2.38e-08	33	FALSE	SHROOM3	-29779
Cholelithiasis	cholelithiasis	rs1511817	4	77386678	G	A	-0.042042	0.006386	0.315641	10.3214	4.77e-11	33	FALSE	SHROOM3	-30425
Cholelithiasis	cholelithiasis	rs1949137	4	77387997	C	G	-0.037412	0.006708	0.268611	7.60057	2.51e-08	33	FALSE	SHROOM3	-31744
Cholelithiasis	cholelithiasis	rs6843293	4	77392092	G	A	-0.043323	0.006516	0.296489	10.5154	3.05e-11	33	FALSE	SHROOM3	-35839
Cholelithiasis	cholelithiasis	rs62300863	4	77399651	C	T	0.04528	0.006838	0.746127	10.4347	3.68e-11	33	FALSE	SHROOM3	-43398
Cholelithiasis	cholelithiasis	rs6532417	4	77405719	T	G	-0.049937	0.006631	0.279685	13.2802	5.25e-14	33	FALSE	SHROOM3	-49466
Cholelithiasis	cholelithiasis	rs10031136	4	77407344	A	G	-0.049846	0.006628	0.279592	13.2424	5.72e-14	33	FALSE	SHROOM3	-51091
Cholelithiasis	cholelithiasis	rs12500824	4	77416627	A	G	-0.048044	0.006229	0.34925	13.8905	1.29e-14	33	FALSE	SHROOM3	-60374
Cholelithiasis	cholelithiasis	rs12512288	4	77416817	C	G	-0.046478	0.006183	0.359637	13.2311	5.87e-14	33	FALSE	SHROOM3	-60564
Cholelithiasis	cholelithiasis	rs2068063	4	77417203	T	C	-0.046605	0.006185	0.359485	13.2944	5.08e-14	33	FALSE	SHROOM3	-60950
Cholelithiasis	cholelithiasis	rs2068062	4	77417214	A	C	-0.046582	0.006185	0.359477	13.2818	5.23e-14	33	FALSE	SHROOM3	-60961
Cholelithiasis	cholelithiasis	rs13152154	4	77417756	C	T	-0.047341	0.006595	0.284588	12.1339	7.35e-13	33	FALSE	SHROOM3	-61503
Cholelithiasis	cholelithiasis	rs12503749	4	77418383	T	C	-0.04653	0.00618	0.359657	13.2726	5.34e-14	33	FALSE	SHROOM3	-62130
Cholelithiasis	cholelithiasis	rs13106227	4	77418681	G	A	-0.046558	0.006179	0.35969	13.2899	5.13e-14	33	FALSE	SHROOM3	-62428
Cholelithiasis	cholelithiasis	rs13106413	4	77418698	G	T	-0.046611	0.006179	0.3597	13.3189	4.8e-14	33	FALSE	SHROOM3	-62445
Cholelithiasis	cholelithiasis	rs11730486	4	77418968	G	A	-0.046564	0.00618	0.359672	13.2917	5.11e-14	33	FALSE	SHROOM3	-62715
Cholelithiasis	cholelithiasis	rs4859683	4	77419073	C	T	-0.046178	0.006181	0.359875	13.0813	8.29e-14	33	FALSE	SHROOM3	-62820
Cholelithiasis	cholelithiasis	rs4859684	4	77419107	C	T	-0.046598	0.006181	0.359676	13.3069	4.93e-14	33	FALSE	SHROOM3	-62854
Cholelithiasis	cholelithiasis	rs4624677	4	77420406	T	C	-0.048065	0.006226	0.350182	13.9158	1.21e-14	33	FALSE	SHROOM3	-64153
Cholelithiasis	cholelithiasis	rs4493564	4	77420407	A	G	-0.048108	0.006226	0.35017	13.9397	1.15e-14	33	TRUE	SHROOM3	-64154
Cholelithiasis	cholelithiasis	rs1986734	4	77420784	C	T	-0.03635	0.005954	0.449805	8.97493	1.06e-09	33	FALSE	SHROOM3	-64531
Cholelithiasis	cholelithiasis	rs4493565	4	77420822	A	C	-0.036279	0.005948	0.449676	8.9596	1.1e-09	33	FALSE	SHROOM3	-64569
Cholelithiasis	cholelithiasis	rs28687959	4	77421345	C	T	-0.036632	0.005984	0.426048	9.01913	9.57e-10	33	FALSE	SHROOM3	-65092
Cholelithiasis	cholelithiasis	rs4447885	4	77422171	A	G	-0.03648	0.005948	0.449604	9.05128	8.89e-10	33	FALSE	SHROOM3	-65918
Cholelithiasis	cholelithiasis	rs77537507	4	77434360	T	G	0.041555	0.006829	0.743149	8.91995	1.2e-09	33	FALSE	SHROOM3	-78107
Cholelithiasis	cholelithiasis	rs62300882	4	77439236	C	G	0.042201	0.006877	0.74127	9.06017	8.71e-10	33	FALSE	SHROOM3	-82983
Cholelithiasis	cholelithiasis	rs4859688	4	77439979	C	T	-0.047401	0.006909	0.258529	11.1488	7.1e-12	33	FALSE	SHROOM3	-83726
Cholelithiasis	cholelithiasis	rs4235439	4	95737332	G	C	0.042148	0.007587	0.186437	7.54758	2.83e-08	34	FALSE	BMPR1B	-58213
Cholelithiasis	cholelithiasis	rs4455423	4	95737843	G	A	0.048186	0.007401	0.196326	10.1113	7.74e-11	34	FALSE	BMPR1B	-58724
Cholelithiasis	cholelithiasis	rs4374630	4	95738366	G	A	0.049877	0.007746	0.174631	9.90512	1.24e-10	34	FALSE	BMPR1B	-59247
Cholelithiasis	cholelithiasis	rs4401454	4	95741658	G	A	0.046838	0.007254	0.208059	9.95753	1.1e-10	34	FALSE	BMPR1B	-62539
Cholelithiasis	cholelithiasis	rs10014566	4	95743487	G	A	0.046627	0.007248	0.207665	9.88752	1.3e-10	34	FALSE	BMPR1B	-64368
Cholelithiasis	cholelithiasis	rs10017538	4	95744480	C	T	0.046243	0.007427	0.195247	9.30847	4.92e-10	34	FALSE	BMPR1B	-65361
Cholelithiasis	cholelithiasis	rs10029716	4	95744961	T	C	0.046366	0.007427	0.195205	9.35265	4.44e-10	34	FALSE	BMPR1B	-65842
Cholelithiasis	cholelithiasis	rs10029723	4	95744982	T	C	0.046272	0.007427	0.195227	9.31768	4.81e-10	34	FALSE	BMPR1B	-65863
Cholelithiasis	cholelithiasis	rs4699740	4	95745282	A	T	0.048092	0.00746	0.192852	9.92635	1.18e-10	34	FALSE	BMPR1B	-66163
Cholelithiasis	cholelithiasis	rs10016377	4	95746008	T	C	0.046433	0.007429	0.195173	9.37521	4.21e-10	34	FALSE	BMPR1B	-66889
Cholelithiasis	cholelithiasis	rs11936506	4	95746313	G	C	-0.048347	0.007281	0.794901	10.4883	3.25e-11	34	FALSE	BMPR1B	-67194
Cholelithiasis	cholelithiasis	rs6532511	4	95752019	A	G	-0.033015	0.005969	0.572473	7.4872	3.26e-08	34	FALSE	BMPR1B	-72900
Cholelithiasis	cholelithiasis	rs11934094	4	95752146	A	G	-0.046677	0.007253	0.79253	9.89454	1.27e-10	34	FALSE	BMPR1B	-73027
Cholelithiasis	cholelithiasis	rs7663201	4	95753106	C	G	-0.033029	0.005969	0.572942	7.49184	3.22e-08	34	FALSE	BMPR1B	-73987
Cholelithiasis	cholelithiasis	rs11945660	4	95753696	G	A	-0.048299	0.007283	0.795093	10.4638	3.44e-11	34	FALSE	BMPR1B	-74577
Cholelithiasis	cholelithiasis	rs11937571	4	95754370	A	G	-0.048416	0.007283	0.794789	10.5106	3.09e-11	34	FALSE	BMPR1B	-75251
Cholelithiasis	cholelithiasis	rs10433971	4	95755140	T	C	-0.048159	0.007282	0.794986	10.4105	3.89e-11	34	FALSE	BMPR1B	-76021
Cholelithiasis	cholelithiasis	rs1003909	4	95756446	G	T	-0.033062	0.005968	0.572804	7.50853	3.1e-08	34	FALSE	BMPR1B	-77327
Cholelithiasis	cholelithiasis	rs11947569	4	95756897	T	C	-0.048273	0.007282	0.795009	10.4557	3.5e-11	34	FALSE	BMPR1B	-77778
Cholelithiasis	cholelithiasis	rs11942643	4	95756972	C	A	-0.05039	0.007452	0.80705	10.8514	1.41e-11	34	FALSE	BMPR1B	-77853
Cholelithiasis	cholelithiasis	rs146645953	4	95761050	C	T	-0.048367	0.007283	0.794449	10.4924	3.22e-11	34	FALSE	BMPR1B	-81931
Cholelithiasis	cholelithiasis	rs35402441	4	95767139	G	C	-0.048436	0.007279	0.794822	10.5295	2.95e-11	34	FALSE	BMPR1B	-88020
Cholelithiasis	cholelithiasis	rs13127184	4	95769597	A	G	-0.048395	0.00728	0.794815	10.5113	3.08e-11	34	FALSE	BMPR1B	-90478
Cholelithiasis	cholelithiasis	rs13127435	4	95769720	A	G	-0.033275	0.005967	0.572596	7.59877	2.52e-08	34	FALSE	BMPR1B	-90601
Cholelithiasis	cholelithiasis	rs13127472	4	95769791	A	G	-0.04841	0.00728	0.794823	10.5167	3.04e-11	34	FALSE	BMPR1B	-90672
Cholelithiasis	cholelithiasis	rs72669081	4	95770089	G	A	-0.048371	0.00728	0.794834	10.501	3.16e-11	34	FALSE	BMPR1B	-90970
Cholelithiasis	cholelithiasis	rs6828291	4	95771584	G	A	-0.03329	0.005967	0.572586	7.60465	2.49e-08	34	FALSE	BMPR1B	-92465
Cholelithiasis	cholelithiasis	rs17022351	4	95774583	A	C	-0.048444	0.00728	0.794825	10.5312	2.94e-11	34	FALSE	BMPR1B	-95464
Cholelithiasis	cholelithiasis	rs1544392	4	95775101	A	G	-0.033328	0.005968	0.572572	7.61987	2.4e-08	34	FALSE	BMPR1B	-95982
Cholelithiasis	cholelithiasis	rs13104253	4	95779215	G	T	-0.050478	0.007359	0.800549	11.1452	7.16e-12	34	TRUE	BMPR1B	-100096
Cholelithiasis	cholelithiasis	rs13109358	4	95779336	C	T	-0.050211	0.007466	0.808365	10.7406	1.82e-11	34	FALSE	BMPR1B	-100217
Cholelithiasis	cholelithiasis	rs34867390	4	95782776	T	C	-0.050354	0.007465	0.808791	10.802	1.58e-11	34	FALSE	BMPR1B	-103657
Cholelithiasis	cholelithiasis	rs13140476	4	95784011	G	A	-0.050289	0.007451	0.807726	10.8112	1.54e-11	34	FALSE	BMPR1B	-104892
Cholelithiasis	cholelithiasis	rs13140369	4	95784183	C	T	-0.066457	0.011739	0.932692	7.8127	1.54e-08	34	FALSE	BMPR1B	-105064
Cholelithiasis	cholelithiasis	rs34628453	4	95791203	A	C	-0.049827	0.00745	0.807918	10.6298	2.35e-11	34	FALSE	BMPR1B	-112084
Cholelithiasis	cholelithiasis	rs11932133	4	95792794	G	A	-0.050032	0.007333	0.799521	11.0321	9.29e-12	34	FALSE	BMPR1B	-113675
Cholelithiasis	cholelithiasis	rs17428994	4	95793041	G	A	-0.049781	0.00745	0.807925	10.6115	2.45e-11	34	FALSE	BMPR1B	-113922
Cholelithiasis	cholelithiasis	rs7685361	4	95795160	T	G	-0.043137	0.007135	0.782816	8.81566	1.53e-09	34	FALSE	BMPR1B	-116041
Cholelithiasis	cholelithiasis	rs13133160	4	95796816	T	C	-0.048398	0.00747	0.808083	10.021	9.53e-11	34	FALSE	BMPR1B	-117697
Cholelithiasis	cholelithiasis	rs13105915	4	95796817	G	A	-0.048374	0.00747	0.808084	10.012	9.73e-11	34	FALSE	BMPR1B	-117698
Cholelithiasis	cholelithiasis	rs3775005	4	95798592	C	T	-0.047983	0.00743	0.806676	9.96096	1.09e-10	34	FALSE	BMPR1B	-119473
Cholelithiasis	cholelithiasis	rs6815228	4	95800101	A	T	-0.048679	0.007313	0.798296	10.5358	2.91e-11	34	FALSE	BMPR1B	-120982
Cholelithiasis	cholelithiasis	rs71601244	4	95800189	A	G	-0.050123	0.007811	0.83026	9.84227	1.44e-10	34	FALSE	BMPR1B	-121070
Cholelithiasis	cholelithiasis	rs35400524	4	95801696	G	A	-0.050074	0.007811	0.830269	9.82477	1.5e-10	34	FALSE	BMPR1B	-122577
Cholelithiasis	cholelithiasis	rs34158313	4	95802717	A	C	-0.047965	0.007429	0.806675	9.95485	1.11e-10	34	FALSE	BMPR1B	-123598
Cholelithiasis	cholelithiasis	rs13105913	4	95804237	C	T	-0.050087	0.00781	0.830261	9.83078	1.48e-10	34	FALSE	BMPR1B	-125118
Cholelithiasis	cholelithiasis	rs739729	4	95804508	C	T	-0.047913	0.007429	0.806671	9.93547	1.16e-10	34	FALSE	BMPR1B	-125389
Cholelithiasis	cholelithiasis	rs1011959	4	95809725	T	G	-0.04868	0.007312	0.798306	10.5385	2.89e-11	34	FALSE	BMPR1B	-130606
Cholelithiasis	cholelithiasis	rs1011961	4	95810540	G	A	-0.048685	0.007318	0.798723	10.5263	2.98e-11	34	FALSE	BMPR1B	-131421
Cholelithiasis	cholelithiasis	rs35992199	4	95810628	T	G	-0.047881	0.007428	0.806663	9.92502	1.19e-10	34	FALSE	BMPR1B	-131509
Cholelithiasis	cholelithiasis	rs6820744	4	95811080	G	A	-0.047613	0.00742	0.806529	9.84355	1.43e-10	34	FALSE	BMPR1B	-131961
Cholelithiasis	cholelithiasis	rs1541372	4	95812175	G	A	-0.04866	0.007312	0.798298	10.5317	2.94e-11	34	FALSE	BMPR1B	-133056
Cholelithiasis	cholelithiasis	rs17022471	4	95812220	A	G	-0.047618	0.007427	0.806551	9.82676	1.49e-10	34	FALSE	BMPR1B	-133101
Cholelithiasis	cholelithiasis	rs17022477	4	95812743	C	T	-0.048659	0.007312	0.798299	10.5313	2.94e-11	34	FALSE	BMPR1B	-133624
Cholelithiasis	cholelithiasis	rs72669099	4	95813591	C	A	-0.047848	0.007429	0.806673	9.91145	1.23e-10	34	FALSE	BMPR1B	-134472
Cholelithiasis	cholelithiasis	rs17501058	4	95815162	G	A	-0.049987	0.007809	0.830226	9.79728	1.59e-10	34	FALSE	BMPR1B	-136043
Cholelithiasis	cholelithiasis	rs17429196	4	95817017	A	C	-0.050207	0.007807	0.830104	9.88178	1.31e-10	34	FALSE	BMPR1B	-137898
Cholelithiasis	cholelithiasis	rs3775008	4	95818120	G	T	-0.048498	0.007313	0.798372	10.4629	3.44e-11	34	FALSE	BMPR1B	-139001
Cholelithiasis	cholelithiasis	rs17022488	4	95820751	A	T	-0.047684	0.007427	0.806585	9.85143	1.41e-10	34	FALSE	BMPR1B	-141632
Cholelithiasis	cholelithiasis	rs3775009	4	95821404	A	G	-0.047855	0.007429	0.806678	9.91427	1.22e-10	34	FALSE	BMPR1B	-142285
Cholelithiasis	cholelithiasis	rs17429252	4	95821655	A	G	-0.049986	0.007809	0.830245	9.7968	1.6e-10	34	FALSE	BMPR1B	-142536
Cholelithiasis	cholelithiasis	rs6816886	4	95822524	C	A	-0.047686	0.007428	0.806618	9.84962	1.41e-10	34	FALSE	BMPR1B	-143405
Cholelithiasis	cholelithiasis	rs6849640	4	95823682	T	C	-0.047711	0.007428	0.806644	9.85946	1.38e-10	34	FALSE	BMPR1B	-144563
Cholelithiasis	cholelithiasis	rs7698986	4	95825114	T	G	-0.047711	0.007428	0.806644	9.85946	1.38e-10	34	FALSE	BMPR1B	-145995
Cholelithiasis	cholelithiasis	rs3775012	4	95828061	A	C	-0.04843	0.007318	0.798622	10.4243	3.76e-11	34	FALSE	BMPR1B	-148942
Cholelithiasis	cholelithiasis	rs9307149	4	95830069	A	G	-0.048584	0.007312	0.798149	10.5027	3.14e-11	34	FALSE	BMPR1B	-150950
Cholelithiasis	cholelithiasis	rs17429308	4	95831071	C	G	-0.04991	0.007808	0.830109	9.7729	1.69e-10	34	FALSE	BMPR1B	-151952
Cholelithiasis	cholelithiasis	rs2240036	4	95831420	T	C	-0.048639	0.007317	0.798574	10.5108	3.08e-11	34	FALSE	BMPR1B	-152301
Cholelithiasis	cholelithiasis	rs17022547	4	95832319	C	G	-0.048474	0.007312	0.798107	10.4569	3.49e-11	34	FALSE	BMPR1B	-153200
Cholelithiasis	cholelithiasis	rs1859156	4	95834034	G	T	-0.048448	0.007314	0.798392	10.4423	3.61e-11	34	FALSE	BMPR1B	-154915
Cholelithiasis	cholelithiasis	rs1444933	4	95835442	C	T	-0.048368	0.007314	0.798352	10.4103	3.89e-11	34	FALSE	BMPR1B	-156323
Cholelithiasis	cholelithiasis	rs67037000	4	95837548	G	A	-0.049975	0.007816	0.830279	9.77826	1.67e-10	34	FALSE	BMPR1B	-158429
Cholelithiasis	cholelithiasis	rs7690226	4	95838109	A	G	-0.048495	0.00732	0.798354	10.4434	3.6e-11	34	FALSE	BMPR1B	-158990
Cholelithiasis	cholelithiasis	rs11932660	4	95838719	C	T	-0.048553	0.00732	0.798247	10.4664	3.42e-11	34	FALSE	BMPR1B	-159600
Cholelithiasis	cholelithiasis	rs13126112	4	95840020	C	T	-0.050652	0.007688	0.822435	10.3375	4.6e-11	34	FALSE	BMPR1B	-160901
Cholelithiasis	cholelithiasis	rs35306626	4	95840485	T	C	-0.048138	0.00744	0.806619	9.99381	1.01e-10	34	FALSE	BMPR1B	-161366
Cholelithiasis	cholelithiasis	rs17022573	4	95840890	G	C	-0.048038	0.007437	0.8064	9.96322	1.09e-10	34	FALSE	BMPR1B	-161771
Cholelithiasis	cholelithiasis	rs13133713	4	95840995	G	A	-0.050227	0.007822	0.830204	9.85482	1.4e-10	34	FALSE	BMPR1B	-161876
Cholelithiasis	cholelithiasis	rs3775016	4	95841925	A	C	-0.047888	0.007441	0.806488	9.89701	1.27e-10	34	FALSE	BMPR1B	-162806
Cholelithiasis	cholelithiasis	rs7669822	4	95841960	C	T	-0.04787	0.007441	0.806487	9.88974	1.29e-10	34	FALSE	BMPR1B	-162841
Cholelithiasis	cholelithiasis	rs7675431	4	95842453	C	T	-0.04785	0.007442	0.806486	9.87963	1.32e-10	34	FALSE	BMPR1B	-163334
Cholelithiasis	cholelithiasis	rs28534678	4	95842753	A	G	-0.048052	0.007446	0.806589	9.94698	1.13e-10	34	FALSE	BMPR1B	-163634
Cholelithiasis	cholelithiasis	rs13123144	4	95842780	T	C	-0.048025	0.007446	0.806593	9.93577	1.16e-10	34	FALSE	BMPR1B	-163661
Cholelithiasis	cholelithiasis	rs1373653	4	95843490	A	G	-0.047841	0.007443	0.806162	9.87387	1.34e-10	34	FALSE	BMPR1B	-164371
Cholelithiasis	cholelithiasis	rs1373652	4	95843491	T	A	-0.04888	0.007553	0.810174	9.99901	1e-10	34	FALSE	BMPR1B	-164372
Cholelithiasis	cholelithiasis	rs2023833	4	95844203	A	G	-0.047777	0.007443	0.806318	9.84977	1.41e-10	34	FALSE	BMPR1B	-165084
Cholelithiasis	cholelithiasis	rs2044327	4	95845241	G	A	-0.047841	0.007441	0.806087	9.87723	1.33e-10	34	FALSE	BMPR1B	-166122
Cholelithiasis	cholelithiasis	rs13119758	4	95856397	A	G	-0.050139	0.007835	0.830361	9.79362	1.61e-10	34	FALSE	BMPR1B	-177278
Cholelithiasis	cholelithiasis	rs13120952	4	95856752	G	A	-0.050311	0.007835	0.830368	9.85404	1.4e-10	34	FALSE	BMPR1B	-177633
Cholelithiasis	cholelithiasis	rs13122133	4	95857273	G	A	-0.04972	0.007843	0.830518	9.62425	2.38e-10	34	FALSE	BMPR1B	-178154
Cholelithiasis	cholelithiasis	rs62341681	4	150973388	C	T	-0.045979	0.007525	0.808524	8.98968	1.02e-09	35	FALSE	DCLK2	26038
Cholelithiasis	cholelithiasis	rs4525954	4	150975539	A	G	-0.04922	0.007591	0.815364	10.0351	9.22e-11	35	FALSE	DCLK2	23887
Cholelithiasis	cholelithiasis	rs10014266	4	150980639	T	C	-0.05501	0.00764	0.819683	12.2037	6.26e-13	35	FALSE	DCLK2	18787
Cholelithiasis	cholelithiasis	rs4631016	4	150981581	T	G	-0.054907	0.007639	0.81978	12.1644	6.85e-13	35	FALSE	DCLK2	17845
Cholelithiasis	cholelithiasis	rs28423983	4	150981877	C	T	-0.055092	0.007639	0.819818	12.2417	5.73e-13	35	FALSE	DCLK2	17549
Cholelithiasis	cholelithiasis	rs62339860	4	150983352	T	A	-0.054965	0.007635	0.819779	12.1983	6.33e-13	35	FALSE	DCLK2	16074
Cholelithiasis	cholelithiasis	rs62339861	4	150983421	C	T	-0.054964	0.007635	0.819778	12.1989	6.33e-13	35	FALSE	DCLK2	16005
Cholelithiasis	cholelithiasis	rs28735454	4	150983648	T	G	-0.05497	0.007635	0.819777	12.2027	6.27e-13	35	FALSE	DCLK2	15778
Cholelithiasis	cholelithiasis	rs4423856	4	150984857	T	C	-0.055018	0.007634	0.819804	12.2241	5.97e-13	35	FALSE	DCLK2	14569
Cholelithiasis	cholelithiasis	rs62339874	4	150985104	A	T	-0.054978	0.007633	0.819762	12.2126	6.13e-13	35	FALSE	DCLK2	14322
Cholelithiasis	cholelithiasis	rs62339875	4	150985351	C	T	-0.055046	0.007634	0.819814	12.2363	5.8e-13	35	FALSE	DCLK2	14075
Cholelithiasis	cholelithiasis	rs62339876	4	150985451	G	A	-0.054944	0.007634	0.81977	12.1947	6.39e-13	35	FALSE	DCLK2	13975
Cholelithiasis	cholelithiasis	rs62339877	4	150985505	G	A	-0.055	0.007632	0.819732	12.223	5.98e-13	35	FALSE	DCLK2	13921
Cholelithiasis	cholelithiasis	rs10026506	4	150986185	A	G	-0.054989	0.007631	0.819751	12.2204	6.02e-13	35	FALSE	DCLK2	13241
Cholelithiasis	cholelithiasis	rs10004630	4	150986740	C	T	-0.055038	0.007631	0.819759	12.2427	5.72e-13	35	FALSE	DCLK2	12686
Cholelithiasis	cholelithiasis	rs62339878	4	150987708	G	T	-0.055031	0.007631	0.819737	12.24	5.75e-13	35	FALSE	DCLK2	11718
Cholelithiasis	cholelithiasis	rs10022936	4	150988778	T	C	-0.054844	0.007633	0.819877	12.1568	6.97e-13	35	FALSE	DCLK2	10648
Cholelithiasis	cholelithiasis	rs10011368	4	150988934	G	A	-0.054981	0.007632	0.819855	12.2149	6.1e-13	35	FALSE	DCLK2	10492
Cholelithiasis	cholelithiasis	rs62339880	4	150989230	G	A	-0.05484	0.007633	0.819873	12.1553	6.99e-13	35	FALSE	DCLK2	10196
Cholelithiasis	cholelithiasis	rs4459971	4	150991590	T	G	-0.055208	0.00763	0.819729	12.3169	4.82e-13	35	FALSE	DCLK2	7836
Cholelithiasis	cholelithiasis	rs7659009	4	150992596	T	C	-0.055253	0.007629	0.819699	12.338	4.59e-13	35	FALSE	DCLK2	6830
Cholelithiasis	cholelithiasis	rs10018922	4	150996028	C	G	-0.055323	0.007629	0.819728	12.367	4.3e-13	35	FALSE	DCLK2	3398
Cholelithiasis	cholelithiasis	rs62339891	4	150996295	G	A	-0.055279	0.007629	0.819664	12.3482	4.49e-13	35	FALSE	DCLK2	3131
Cholelithiasis	cholelithiasis	rs28374205	4	150997822	A	G	-0.055158	0.007615	0.818941	12.3403	4.57e-13	35	FALSE	DCLK2	1604
Cholelithiasis	cholelithiasis	rs10003178	4	150998544	A	G	-0.055177	0.007616	0.81895	12.3471	4.5e-13	35	FALSE	DCLK2	882
Cholelithiasis	cholelithiasis	rs10005992	4	150999112	A	T	-0.055167	0.007626	0.819164	12.3125	4.87e-13	35	FALSE	DCLK2	314
Cholelithiasis	cholelithiasis	rs60160057	4	151000830	G	A	-0.055338	0.007628	0.819748	12.3764	4.2e-13	35	FALSE	DCLK2	-1404
Cholelithiasis	cholelithiasis	rs61361070	4	151002365	G	A	-0.054479	0.007637	0.820127	11.993	1.02e-12	35	FALSE	DCLK2	-2939
Cholelithiasis	cholelithiasis	rs28513621	4	151002394	G	C	-0.054479	0.007637	0.820127	11.993	1.02e-12	35	FALSE	DCLK2	-2968
Cholelithiasis	cholelithiasis	rs4356899	4	151002618	C	A	-0.054445	0.007637	0.820121	11.9796	1.05e-12	35	FALSE	DCLK2	-3192
Cholelithiasis	cholelithiasis	rs9307863	4	151003443	C	T	-0.054444	0.00761	0.817831	12.0566	8.78e-13	35	FALSE	DCLK2	-4017
Cholelithiasis	cholelithiasis	rs10031412	4	151005755	G	A	-0.054664	0.007635	0.819963	12.0756	8.4e-13	35	FALSE	DCLK2	-6329
Cholelithiasis	cholelithiasis	rs28392881	4	151007145	G	A	-0.054187	0.007631	0.819615	11.8906	1.29e-12	35	FALSE	DCLK2	-7719
Cholelithiasis	cholelithiasis	rs28439804	4	151007375	G	A	-0.054187	0.007631	0.819614	11.8901	1.29e-12	35	FALSE	DCLK2	-7949
Cholelithiasis	cholelithiasis	rs62339909	4	151009714	C	T	-0.054384	0.007637	0.820105	11.9518	1.12e-12	35	FALSE	DCLK2	-10288
Cholelithiasis	cholelithiasis	rs28887006	4	151013718	T	C	-0.054452	0.007637	0.820101	11.9806	1.05e-12	35	FALSE	DCLK2	-14292
Cholelithiasis	cholelithiasis	rs9784426	4	151015661	C	T	-0.054412	0.007637	0.8201	11.9635	1.09e-12	35	FALSE	DCLK2	-16235
Cholelithiasis	cholelithiasis	rs28654919	4	151017407	C	T	-0.05441	0.007637	0.820082	11.9637	1.09e-12	35	FALSE	DCLK2	-17981
Cholelithiasis	cholelithiasis	rs9968348	4	151022142	G	A	-0.05441	0.007637	0.820093	11.9637	1.09e-12	35	FALSE	DCLK2	-22716
Cholelithiasis	cholelithiasis	rs9968351	4	151022261	G	A	-0.054399	0.007637	0.820096	11.9587	1.1e-12	35	FALSE	DCLK2	-22835
Cholelithiasis	cholelithiasis	rs28397206	4	151022898	A	G	-0.054409	0.007637	0.820093	11.9631	1.09e-12	35	FALSE	DCLK2	-23472
Cholelithiasis	cholelithiasis	rs4339189	4	151024575	G	C	-0.05441	0.007637	0.820092	11.9638	1.09e-12	35	FALSE	DCLK2	-25149
Cholelithiasis	cholelithiasis	rs28360726	4	151027716	C	A	-0.054326	0.007637	0.82011	11.9281	1.18e-12	35	FALSE	DCLK2	-28290
Cholelithiasis	cholelithiasis	rs28559901	4	151029031	G	T	-0.054305	0.007637	0.820113	11.9208	1.2e-12	35	FALSE	DCLK2	-29605
Cholelithiasis	cholelithiasis	rs28416593	4	151029034	G	A	-0.054284	0.007637	0.820103	11.9135	1.22e-12	35	FALSE	DCLK2	-29608
Cholelithiasis	cholelithiasis	rs9985766	4	151030070	A	G	-0.054261	0.007632	0.819965	11.9166	1.21e-12	35	FALSE	DCLK2	-30644
Cholelithiasis	cholelithiasis	rs10027662	4	151034358	C	T	-0.054777	0.007642	0.820038	12.1016	7.91e-13	35	FALSE	DCLK2	-34932
Cholelithiasis	cholelithiasis	rs28896206	4	151034907	T	C	-0.054851	0.007643	0.820032	12.129	7.43e-13	35	FALSE	DCLK2	-35481
Cholelithiasis	cholelithiasis	rs9992748	4	151037795	C	A	-0.055154	0.007647	0.819986	12.2434	5.71e-13	35	FALSE	DCLK2	-38369
Cholelithiasis	cholelithiasis	rs13435543	4	151040829	A	G	-0.056545	0.007405	0.803446	13.6311	2.34e-14	35	FALSE	DCLK2	-41403
Cholelithiasis	cholelithiasis	rs28806288	4	151048211	A	G	-0.056501	0.007402	0.803376	13.6201	2.4e-14	35	FALSE	DCLK2	-48785
Cholelithiasis	cholelithiasis	rs6848344	4	151049132	G	T	-0.056477	0.007402	0.803375	13.6084	2.46e-14	35	FALSE	DCLK2	-49706
Cholelithiasis	cholelithiasis	rs28642700	4	151051605	A	C	-0.056535	0.007404	0.803384	13.631	2.34e-14	35	FALSE	DCLK2	-52179
Cholelithiasis	cholelithiasis	rs28665284	4	151053905	C	T	-0.056626	0.007405	0.80338	13.6668	2.15e-14	35	FALSE	DCLK2	-54479
Cholelithiasis	cholelithiasis	rs56150320	4	151055219	G	A	-0.056647	0.010209	0.759531	7.53117	2.94e-08	35	FALSE	DCLK2	-55793
Cholelithiasis	cholelithiasis	rs57168672	4	151056499	A	T	-0.056698	0.00741	0.803426	13.6815	2.08e-14	35	FALSE	DCLK2	-57073
Cholelithiasis	cholelithiasis	rs60884760	4	151057673	G	A	0.038042	0.00617	0.626977	9.14189	7.21e-10	35	FALSE	DCLK2	-58247
Cholelithiasis	cholelithiasis	rs62338189	4	151057819	A	G	0.04445	0.006054	0.587071	12.661	2.18e-13	35	FALSE	DCLK2	-58393
Cholelithiasis	cholelithiasis	rs62338190	4	151059523	G	C	-0.061734	0.007564	0.814684	15.4595	3.47e-16	35	FALSE	DCLK2	-60097
Cholelithiasis	cholelithiasis	rs28605560	4	151059590	G	A	-0.061985	0.007559	0.814318	15.5991	2.52e-16	35	FALSE	DCLK2	-60164
Cholelithiasis	cholelithiasis	rs62338194	4	151066145	C	A	-0.066984	0.007444	0.806386	18.6138	2.43e-19	35	FALSE	DCLK2	-66719
Cholelithiasis	cholelithiasis	rs28361896	4	151066655	G	C	-0.066797	0.007444	0.806422	18.516	3.05e-19	35	FALSE	DCLK2	-67229
Cholelithiasis	cholelithiasis	rs4353883	4	151068700	T	C	-0.06685	0.007442	0.806418	18.5531	2.8e-19	35	FALSE	DCLK2	-69274
Cholelithiasis	cholelithiasis	rs59085186	4	151069268	C	T	-0.066869	0.007441	0.806412	18.5662	2.72e-19	35	FALSE	DCLK2	-69842
Cholelithiasis	cholelithiasis	rs10001645	4	151071859	T	A	-0.067522	0.007436	0.806278	18.9414	1.14e-19	35	FALSE	DCLK2	-72433
Cholelithiasis	cholelithiasis	rs10001651	4	151071888	T	C	-0.067606	0.007434	0.806072	18.9929	1.02e-19	35	FALSE	DCLK2	-72462
Cholelithiasis	cholelithiasis	rs10020361	4	151072030	G	A	-0.067612	0.007433	0.806037	19.0033	9.93e-20	35	FALSE	DCLK2	-72604
Cholelithiasis	cholelithiasis	rs9997755	4	151072085	A	T	-0.067509	0.007436	0.806282	18.9356	1.16e-19	35	FALSE	DCLK2	-72659
Cholelithiasis	cholelithiasis	rs28598870	4	151072174	C	A	-0.067506	0.007435	0.806283	18.9349	1.16e-19	35	FALSE	DCLK2	-72748
Cholelithiasis	cholelithiasis	rs28377256	4	151072230	C	T	-0.063431	0.010063	0.752265	9.52165	3.01e-10	35	FALSE	DCLK2	-72804
Cholelithiasis	cholelithiasis	rs7438777	4	151083488	T	G	-0.068865	0.007461	0.807913	19.5428	2.87e-20	35	FALSE	DCLK2	-84062
Cholelithiasis	cholelithiasis	rs62338212	4	151085717	G	A	-0.070827	0.007475	0.809057	20.5471	2.84e-21	35	FALSE	DCLK2	-86291
Cholelithiasis	cholelithiasis	rs28501175	4	151088449	T	C	-0.069771	0.007643	0.820224	19.1329	7.36e-20	35	FALSE	DCLK2	-89023
Cholelithiasis	cholelithiasis	rs28673979	4	151089179	C	A	-0.069993	0.007643	0.820151	19.2484	5.64e-20	35	FALSE	DCLK2	-89753
Cholelithiasis	cholelithiasis	rs12019295	4	151094141	A	G	-0.070176	0.007646	0.820105	19.331	4.67e-20	35	FALSE	DCLK2	-94715
Cholelithiasis	cholelithiasis	rs28635652	4	151095536	T	C	-0.070277	0.007645	0.819939	19.3895	4.08e-20	35	FALSE	DCLK2	-96110
Cholelithiasis	cholelithiasis	rs9884658	4	151096371	C	A	-0.06925	0.010258	0.766203	10.8161	1.53e-11	35	FALSE	DCLK2	-96945
Cholelithiasis	cholelithiasis	rs9884239	4	151096638	A	C	-0.07029	0.007653	0.820287	19.3593	4.37e-20	35	FALSE	DCLK2	-97212
Cholelithiasis	cholelithiasis	rs9884665	4	151096661	C	G	-0.070166	0.007649	0.82021	19.3124	4.87e-20	35	FALSE	DCLK2	-97235
Cholelithiasis	cholelithiasis	rs60526300	4	151097022	C	T	-0.070106	0.007649	0.820243	19.28	5.25e-20	35	FALSE	DCLK2	-97596
Cholelithiasis	cholelithiasis	rs72732403	4	151098100	G	A	-0.070267	0.007647	0.820011	19.3764	4.2e-20	35	FALSE	DCLK2	-98674
Cholelithiasis	cholelithiasis	rs139898881	4	151100218	T	C	-0.070281	0.007648	0.82002	19.3787	4.18e-20	35	FALSE	DCLK2	-100792
Cholelithiasis	cholelithiasis	rs146258431	4	151100307	G	C	-0.070332	0.007648	0.820016	19.4066	3.92e-20	35	FALSE	DCLK2	-100881
Cholelithiasis	cholelithiasis	rs10033999	4	151101345	G	C	-0.070386	0.007648	0.820016	19.4339	3.68e-20	35	FALSE	DCLK2	-101919
Cholelithiasis	cholelithiasis	rs28616626	4	151101787	G	A	-0.070334	0.007648	0.820021	19.4048	3.94e-20	35	FALSE	DCLK2	-102361
Cholelithiasis	cholelithiasis	rs62338216	4	151103468	G	A	-0.070495	0.00765	0.820002	19.4808	3.31e-20	35	FALSE	DCLK2	-104042
Cholelithiasis	cholelithiasis	rs10520059	4	151103731	C	T	-0.070737	0.00765	0.819997	19.6073	2.47e-20	35	FALSE	DCLK2	-104305
Cholelithiasis	cholelithiasis	rs10029811	4	151105166	G	A	-0.070699	0.007655	0.820034	19.5622	2.74e-20	35	FALSE	DCLK2	-105740
Cholelithiasis	cholelithiasis	rs17026748	4	151107889	G	A	-0.071956	0.007738	0.824761	19.8205	1.51e-20	35	FALSE	DCLK2	-108463
Cholelithiasis	cholelithiasis	rs13125688	4	151110432	C	G	0.048452	0.00688	0.246154	11.7078	1.96e-12	35	FALSE	DCLK2	-111006
Cholelithiasis	cholelithiasis	rs376177437	4	151111419	A	T	-0.075799	0.010657	0.783122	11.926	1.19e-12	35	FALSE	DCLK2	-111993
Cholelithiasis	cholelithiasis	rs139721418	4	151116843	A	C	-0.113874	0.01866	0.975336	8.96821	1.08e-09	35	FALSE	DCLK2	-117417
Cholelithiasis	cholelithiasis	rs13435901	4	151119076	A	C	-0.077308	0.007611	0.818007	23.4835	3.28e-24	35	FALSE	DCLK2	-119650
Cholelithiasis	cholelithiasis	rs3925117	4	151120849	A	C	0.041708	0.005981	0.428256	11.4927	3.22e-12	35	FALSE	DCLK2	-121423
Cholelithiasis	cholelithiasis	rs13140175	4	151126057	T	A	0.039424	0.005975	0.453303	10.3669	4.3e-11	35	FALSE	DCLK2	-126631
Cholelithiasis	cholelithiasis	rs12374344	4	151126725	C	T	-0.069114	0.006725	0.742603	24.015	9.66e-25	35	FALSE	DCLK2	-127299
Cholelithiasis	cholelithiasis	rs62346572	4	151129865	G	A	-0.080342	0.007684	0.822817	24.8261	1.49e-25	35	FALSE	DCLK2	-130439
Cholelithiasis	cholelithiasis	rs17503402	4	151136160	A	G	0.041004	0.005941	0.455771	11.2753	5.31e-12	35	FALSE	DCLK2	-136734
Cholelithiasis	cholelithiasis	rs727426	4	151142215	C	G	0.051067	0.00633	0.319609	15.1242	7.51e-16	35	FALSE	DCLK2	-142789
Cholelithiasis	cholelithiasis	rs4696597	4	151143808	G	A	-0.070086	0.006726	0.744186	24.6635	2.17e-25	35	FALSE	DCLK2	-144382
Cholelithiasis	cholelithiasis	rs11727182	4	151147311	G	A	0.036906	0.005962	0.439987	9.20784	6.2e-10	35	FALSE	DCLK2	-147885
Cholelithiasis	cholelithiasis	rs28405622	4	151148930	C	T	-0.080991	0.006529	0.71948	34.5751	2.66e-35	35	FALSE	DCLK2	-149504
Cholelithiasis	cholelithiasis	rs28468660	4	151154292	C	T	-0.073705	0.007041	0.777524	24.886	1.3e-25	35	FALSE	DCLK2	-154866
Cholelithiasis	cholelithiasis	rs10002709	4	151156761	C	A	-0.067394	0.009709	0.63868	11.3954	4.02e-12	35	FALSE	DCLK2	-157335
Cholelithiasis	cholelithiasis	rs6535725	4	151158952	A	G	0.052995	0.006716	0.425721	14.5016	3.15e-15	35	FALSE	DCLK2	-159526
Cholelithiasis	cholelithiasis	rs79432261	4	151161901	T	A	0.071002	0.009294	0.388824	13.6421	2.28e-14	35	FALSE	DCLK2	-162475
Cholelithiasis	cholelithiasis	rs1993656	4	151164724	T	C	0.057928	0.006255	0.397924	19.6649	2.16e-20	35	FALSE	DCLK2	-165298
Cholelithiasis	cholelithiasis	rs11930207	4	151165374	A	G	0.057946	0.006363	0.397961	19.0433	9.05e-20	35	FALSE	DCLK2	-165948
Cholelithiasis	cholelithiasis	rs6841244	4	151166117	C	T	0.057476	0.00713	0.398543	15.1003	7.94e-16	35	FALSE	DCLK2	-166691
Cholelithiasis	cholelithiasis	rs1531335	4	151166237	C	T	0.069835	0.006343	0.316915	27.434	3.68e-28	35	FALSE	DCLK2	-166811
Cholelithiasis	cholelithiasis	rs11941843	4	151167378	C	T	0.069025	0.006332	0.319826	26.9114	1.23e-27	35	FALSE	DCLK2	-167952
Cholelithiasis	cholelithiasis	rs1459750	4	151170387	G	A	0.056368	0.005958	0.439318	20.4851	3.27e-21	35	FALSE	DCLK2	-170961
Cholelithiasis	cholelithiasis	rs2305980	4	151171269	T	A	-0.095804	0.007214	0.789526	39.4837	3.28e-40	35	FALSE	DCLK2	-171843
Cholelithiasis	cholelithiasis	rs59435073	4	151172930	G	A	-0.091545	0.009471	0.702107	21.3482	4.49e-22	35	FALSE	DCLK2	-173504
Cholelithiasis	cholelithiasis	rs1870514	4	151180679	A	T	0.042077	0.006254	0.643208	10.7485	1.78e-11	35	FALSE	DCLK2	2070
Cholelithiasis	cholelithiasis	rs6843403	4	151181358	G	C	-0.080344	0.006127	0.640744	38.518	3.03e-39	35	FALSE	DCLK2	2749
Cholelithiasis	cholelithiasis	rs6850249	4	151182357	G	A	0.073545	0.006033	0.391554	33.4143	3.85e-34	35	FALSE	LRBA	3237
Cholelithiasis	cholelithiasis	rs4696646	4	151182830	T	A	-0.101298	0.006589	0.729393	52.5571	2.77e-53	35	FALSE	LRBA	2764
Cholelithiasis	cholelithiasis	rs6852279	4	151183334	G	A	-0.100892	0.006588	0.729171	52.1687	6.78e-53	35	FALSE	LRBA	2260
Cholelithiasis	cholelithiasis	rs4696651	4	151184963	G	A	-0.101355	0.006587	0.729516	52.6469	2.25e-53	35	FALSE	LRBA	631
Cholelithiasis	cholelithiasis	rs12505042	4	151185111	T	C	0.075125	0.008987	0.44086	16.1774	6.65e-17	35	FALSE	LRBA	483
Cholelithiasis	cholelithiasis	rs11059	4	151185651	A	C	0.089961	0.008306	0.303603	26.5767	2.65e-27	35	FALSE	LRBA	-57
Cholelithiasis	cholelithiasis	rs1599167	4	151188215	G	T	0.073354	0.00603	0.391618	33.2826	5.22e-34	35	FALSE	LRBA	-2621
Cholelithiasis	cholelithiasis	rs55728314	4	151188522	T	C	-0.10134	0.006587	0.729502	52.6385	2.3e-53	35	FALSE	LRBA	-2928
Cholelithiasis	cholelithiasis	rs7685302	4	151188685	A	G	0.07331	0.00603	0.391575	33.2435	5.71e-34	35	FALSE	LRBA	-3091
Cholelithiasis	cholelithiasis	rs7686693	4	151189320	C	A	-0.10131	0.006587	0.729522	52.6051	2.48e-53	35	FALSE	LRBA	-3726
Cholelithiasis	cholelithiasis	rs1080195	4	151189878	A	G	-0.101316	0.006587	0.729515	52.6161	2.42e-53	35	FALSE	LRBA	-4284
Cholelithiasis	cholelithiasis	rs13134607	4	151190804	T	C	0.09013	0.008044	0.303656	28.3802	4.17e-29	35	FALSE	LRBA	-5210
Cholelithiasis	cholelithiasis	rs62344507	4	151191491	G	A	-0.088418	0.014159	0.956226	9.35862	4.38e-10	35	FALSE	LRBA	-5897
Cholelithiasis	cholelithiasis	rs4696659	4	151191620	A	C	-0.101243	0.006586	0.729384	52.56	2.75e-53	35	FALSE	LRBA	-6026
Cholelithiasis	cholelithiasis	rs4696660	4	151191830	G	T	-0.101223	0.006586	0.729385	52.5343	2.92e-53	35	FALSE	LRBA	-6236
Cholelithiasis	cholelithiasis	rs7677474	4	151192826	G	T	0.073767	0.006035	0.392429	33.598	2.52e-34	35	FALSE	LRBA	-7232
Cholelithiasis	cholelithiasis	rs7677475	4	151192831	G	A	0.073761	0.006035	0.392438	33.5926	2.56e-34	35	FALSE	LRBA	-7237
Cholelithiasis	cholelithiasis	rs1824406	4	151193201	C	T	-0.101257	0.006587	0.729562	52.5555	2.78e-53	35	FALSE	LRBA	-7607
Cholelithiasis	cholelithiasis	rs7661359	4	151193600	T	A	0.090111	0.008021	0.30364	28.5233	3e-29	35	FALSE	LRBA	-8006
Cholelithiasis	cholelithiasis	rs62344508	4	151193980	A	C	-0.101359	0.006588	0.729775	52.6393	2.29e-53	35	FALSE	LRBA	-8386
Cholelithiasis	cholelithiasis	rs7691260	4	151195317	C	T	0.090186	0.007995	0.30353	28.75	1.78e-29	35	FALSE	LRBA	-9723
Cholelithiasis	cholelithiasis	rs62344510	4	151196687	G	T	0.090043	0.008147	0.303505	27.6351	2.32e-28	35	FALSE	LRBA	-11093
Cholelithiasis	cholelithiasis	rs7657086	4	151196842	C	G	0.090042	0.008149	0.303504	27.6243	2.38e-28	35	FALSE	LRBA	-11248
Cholelithiasis	cholelithiasis	rs7657477	4	151197040	C	T	0.073159	0.00603	0.391453	33.1156	7.66e-34	35	FALSE	LRBA	-11446
Cholelithiasis	cholelithiasis	rs1813250	4	151198336	A	C	0.090055	0.007997	0.303406	28.6557	2.21e-29	35	FALSE	LRBA	-12742
Cholelithiasis	cholelithiasis	rs11929842	4	151198571	T	A	0.073096	0.006033	0.391909	33.0292	9.35e-34	35	FALSE	LRBA	-12977
Cholelithiasis	cholelithiasis	rs1870515	4	151198823	T	A	0.074917	0.008854	0.42457	16.5559	2.78e-17	35	FALSE	LRBA	-13229
Cholelithiasis	cholelithiasis	rs2290846	4	151199080	G	A	-0.107068	0.006909	0.748554	53.3879	4.09e-54	35	TRUE	LRBA	-13486
Cholelithiasis	cholelithiasis	rs2290847	4	151199497	A	G	0.073021	0.006029	0.39132	32.9953	1.01e-33	35	FALSE	LRBA	-13903
Cholelithiasis	cholelithiasis	rs6535727	4	151201076	T	C	0.089941	0.008261	0.303367	26.8465	1.42e-27	35	FALSE	LRBA	-15482
Cholelithiasis	cholelithiasis	rs7654538	4	151201635	A	G	0.072838	0.00603	0.391245	32.8263	1.49e-33	35	FALSE	LRBA	-16041
Cholelithiasis	cholelithiasis	rs11944163	4	151204693	C	T	0.073083	0.00603	0.391454	33.0483	8.95e-34	35	FALSE	LRBA	-19099
Cholelithiasis	cholelithiasis	rs56169929	4	151205598	A	C	-0.101402	0.006588	0.729759	52.6909	2.04e-53	35	FALSE	LRBA	-20004
Cholelithiasis	cholelithiasis	rs2085722	4	151205643	T	C	-0.10119	0.006588	0.729682	52.4703	3.39e-53	35	FALSE	LRBA	-20049
Cholelithiasis	cholelithiasis	rs2085723	4	151206057	G	T	0.090161	0.00806	0.303659	28.2894	5.14e-29	35	FALSE	LRBA	-20463
Cholelithiasis	cholelithiasis	rs2085724	4	151206200	A	C	0.090003	0.008151	0.303376	27.5857	2.6e-28	35	FALSE	LRBA	-20606
Cholelithiasis	cholelithiasis	rs6817154	4	151206319	T	C	-0.099735	0.006575	0.727534	51.2047	6.24e-52	35	FALSE	LRBA	-20725
Cholelithiasis	cholelithiasis	rs3749574	4	151207127	C	T	-0.10003	0.006576	0.727982	51.4772	3.33e-52	35	FALSE	LRBA	-21533
Cholelithiasis	cholelithiasis	rs10520053	4	151207895	G	A	-0.099996	0.006575	0.727682	51.4625	3.45e-52	35	FALSE	LRBA	-22301
Cholelithiasis	cholelithiasis	rs12643608	4	151207970	T	C	0.072964	0.006032	0.391123	32.9222	1.2e-33	35	FALSE	LRBA	-22376
Cholelithiasis	cholelithiasis	rs181674931	4	151208754	A	G	-0.102153	0.016926	0.967678	8.78729	1.63e-09	35	FALSE	LRBA	-23160
Cholelithiasis	cholelithiasis	rs999784	4	151208778	C	T	0.089883	0.008356	0.303299	26.2294	5.9e-27	35	FALSE	LRBA	-23184
Cholelithiasis	cholelithiasis	rs62344533	4	151209482	G	A	0.073082	0.006031	0.391197	33.031	9.31e-34	35	FALSE	LRBA	-23888
Cholelithiasis	cholelithiasis	rs7656639	4	151210344	T	G	-0.10013	0.006578	0.727998	51.5545	2.79e-52	35	FALSE	LRBA	-24750
Cholelithiasis	cholelithiasis	rs35370115	4	151210405	T	C	0.072996	0.006032	0.39087	32.9438	1.14e-33	35	FALSE	LRBA	-24811
Cholelithiasis	cholelithiasis	rs17588356	4	151210677	G	T	-0.105073	0.006806	0.743111	52.9956	1.01e-53	35	FALSE	LRBA	-25083
Cholelithiasis	cholelithiasis	rs7657457	4	151210761	T	C	-0.100108	0.006578	0.727995	51.5315	2.94e-52	35	FALSE	LRBA	-25167
Cholelithiasis	cholelithiasis	rs35766906	4	151210767	C	T	0.072912	0.006033	0.390903	32.8667	1.36e-33	35	FALSE	LRBA	-25173
Cholelithiasis	cholelithiasis	rs56321715	4	151212860	C	T	-0.094638	0.00932	0.68248	23.4685	3.4e-24	35	FALSE	LRBA	-27266
Cholelithiasis	cholelithiasis	rs17503902	4	151214005	T	G	-0.100527	0.00658	0.728148	51.9147	1.22e-52	35	FALSE	LRBA	-28411
Cholelithiasis	cholelithiasis	rs13121248	4	151215263	G	A	0.073308	0.006036	0.390911	33.181	6.59e-34	35	FALSE	LRBA	-29669
Cholelithiasis	cholelithiasis	rs1472842	4	151215714	C	T	0.075039	0.006049	0.389017	34.5762	2.65e-35	35	FALSE	LRBA	-30120
Cholelithiasis	cholelithiasis	rs4696083	4	151217797	T	C	-0.097412	0.007001	0.776757	43.2343	5.83e-44	35	FALSE	LRBA	-32203
Cholelithiasis	cholelithiasis	rs4696084	4	151217933	A	C	-0.097542	0.007003	0.776822	43.3346	4.63e-44	35	FALSE	LRBA	-32339
Cholelithiasis	cholelithiasis	rs67227188	4	151219249	T	C	-0.097459	0.006999	0.776527	43.3049	4.96e-44	35	FALSE	LRBA	-33655
Cholelithiasis	cholelithiasis	rs11723398	4	151221899	A	C	-0.09753	0.006998	0.776539	43.373	4.24e-44	35	FALSE	LRBA	-36305
Cholelithiasis	cholelithiasis	rs1960918	4	151222266	C	T	0.064467	0.0062	0.341902	24.5662	2.72e-25	35	FALSE	LRBA	-36672
Cholelithiasis	cholelithiasis	rs4696087	4	151222814	G	A	-0.097391	0.007001	0.776718	43.2195	6.03e-44	35	FALSE	LRBA	-37220
Cholelithiasis	cholelithiasis	rs13116727	4	151223437	T	C	0.064532	0.006199	0.341914	24.6182	2.41e-25	35	FALSE	LRBA	-37843
Cholelithiasis	cholelithiasis	rs11728745	4	151224250	C	T	-0.097516	0.007004	0.77708	43.2899	5.13e-44	35	FALSE	LRBA	-38656
Cholelithiasis	cholelithiasis	rs11737203	4	151224817	A	G	-0.09648	0.006937	0.770159	43.2046	6.24e-44	35	FALSE	LRBA	-39223
Cholelithiasis	cholelithiasis	rs60105956	4	151225042	A	G	-0.097583	0.007001	0.776848	43.3849	4.12e-44	35	FALSE	LRBA	-39448
Cholelithiasis	cholelithiasis	rs11734641	4	151229391	C	T	-0.097694	0.006997	0.776735	43.5396	2.89e-44	35	FALSE	LRBA	-43797
Cholelithiasis	cholelithiasis	rs11734677	4	151229489	C	T	-0.097768	0.006994	0.776555	43.6323	2.33e-44	35	FALSE	LRBA	-43895
Cholelithiasis	cholelithiasis	rs62344542	4	151229752	G	C	-0.097766	0.006995	0.776483	43.6265	2.36e-44	35	FALSE	LRBA	-44158
Cholelithiasis	cholelithiasis	rs62344543	4	151229881	C	T	-0.089135	0.006787	0.753116	38.6293	2.35e-39	35	FALSE	LRBA	-44287
Cholelithiasis	cholelithiasis	rs1813134	4	151231371	T	C	0.069565	0.006308	0.317226	27.5225	3e-28	35	FALSE	LRBA	-45777
Cholelithiasis	cholelithiasis	rs62344544	4	151232232	C	T	-0.09764	0.006995	0.77662	43.5086	3.1e-44	35	FALSE	LRBA	-46638
Cholelithiasis	cholelithiasis	rs11722135	4	151234176	T	A	-0.097731	0.006997	0.776797	43.5721	2.68e-44	35	FALSE	LRBA	-48582
Cholelithiasis	cholelithiasis	rs116249125	4	151235004	A	C	-0.095847	0.009911	0.744279	21.3669	4.3e-22	35	FALSE	LRBA	-49410
Cholelithiasis	cholelithiasis	rs56398631	4	151235082	G	A	-0.097676	0.006999	0.777024	43.4995	3.17e-44	35	FALSE	LRBA	-49488
Cholelithiasis	cholelithiasis	rs17503964	4	151235310	G	A	-0.097738	0.006996	0.776798	43.5789	2.64e-44	35	FALSE	LRBA	-49716
Cholelithiasis	cholelithiasis	rs962626	4	151238436	T	C	0.069792	0.006305	0.317452	27.7177	1.92e-28	35	FALSE	LRBA	-52842
Cholelithiasis	cholelithiasis	rs35016840	4	151239774	C	T	0.06492	0.006196	0.342004	24.9286	1.18e-25	35	FALSE	LRBA	-54180
Cholelithiasis	cholelithiasis	rs56004102	4	151239775	G	A	-0.098004	0.006999	0.776959	43.7836	1.65e-44	35	FALSE	LRBA	-54181
Cholelithiasis	cholelithiasis	rs6837957	4	151241258	G	T	0.069633	0.006305	0.31755	27.5988	2.52e-28	35	FALSE	LRBA	-55664
Cholelithiasis	cholelithiasis	rs11737450	4	151242312	C	T	-0.09759	0.006996	0.776687	43.4581	3.48e-44	35	FALSE	LRBA	-56718
Cholelithiasis	cholelithiasis	rs56374126	4	151243864	C	T	-0.105027	0.007198	0.795365	47.4465	3.58e-48	35	FALSE	LRBA	-58270
Cholelithiasis	cholelithiasis	rs61269060	4	151244190	T	C	-0.098125	0.006996	0.776601	43.9171	1.21e-44	35	FALSE	LRBA	-58596
Cholelithiasis	cholelithiasis	rs56198556	4	151244467	C	T	-0.09781	0.006995	0.776772	43.664	2.17e-44	35	FALSE	LRBA	-58873
Cholelithiasis	cholelithiasis	rs11933443	4	151245746	G	A	0.064831	0.006195	0.342143	24.8753	1.33e-25	35	FALSE	LRBA	-60152
Cholelithiasis	cholelithiasis	rs2056457	4	151246418	C	G	-0.097804	0.006995	0.776789	43.655	2.21e-44	35	FALSE	LRBA	-60824
Cholelithiasis	cholelithiasis	rs1507191	4	151247236	C	T	-0.097799	0.006992	0.776406	43.69	2.04e-44	35	FALSE	LRBA	-61642
Cholelithiasis	cholelithiasis	rs2292207	4	151247294	C	A	0.0698	0.006305	0.31749	27.7227	1.89e-28	35	FALSE	LRBA	-61700
Cholelithiasis	cholelithiasis	rs2292206	4	151247410	T	C	0.069808	0.006305	0.317446	27.7312	1.86e-28	35	FALSE	LRBA	-61816
Cholelithiasis	cholelithiasis	rs1507190	4	151247469	G	C	-0.097804	0.006995	0.776788	43.6537	2.22e-44	35	FALSE	LRBA	-61875
Cholelithiasis	cholelithiasis	rs17504117	4	151249608	G	A	-0.097787	0.006995	0.776787	43.6346	2.32e-44	35	FALSE	LRBA	-64014
Cholelithiasis	cholelithiasis	rs17504145	4	151250550	A	G	0.069812	0.006305	0.317452	27.7303	1.86e-28	35	FALSE	LRBA	-64956
Cholelithiasis	cholelithiasis	rs11734774	4	151250717	T	C	-0.097773	0.006996	0.776795	43.6176	2.41e-44	35	FALSE	LRBA	-65123
Cholelithiasis	cholelithiasis	rs62346984	4	151251819	T	C	-0.096657	0.006932	0.77009	43.4258	3.75e-44	35	FALSE	LRBA	-66225
Cholelithiasis	cholelithiasis	rs62346985	4	151251860	C	G	-0.097848	0.006994	0.776587	43.7022	1.99e-44	35	FALSE	LRBA	-66266
Cholelithiasis	cholelithiasis	rs17588629	4	151252297	G	A	-0.097794	0.006995	0.776618	43.6424	2.28e-44	35	FALSE	LRBA	-66703
Cholelithiasis	cholelithiasis	rs55889963	4	151252700	G	A	-0.097767	0.006996	0.776796	43.6066	2.47e-44	35	FALSE	LRBA	-67106
Cholelithiasis	cholelithiasis	rs6834124	4	151252920	A	C	-0.097823	0.006995	0.776556	43.6738	2.12e-44	35	FALSE	LRBA	-67326
Cholelithiasis	cholelithiasis	rs72734403	4	151253349	C	T	-0.097676	0.007	0.77702	43.4846	3.28e-44	35	FALSE	LRBA	-67755
Cholelithiasis	cholelithiasis	rs12644110	4	151254571	T	C	0.064662	0.006197	0.341991	24.7285	1.87e-25	35	FALSE	LRBA	-68977
Cholelithiasis	cholelithiasis	rs60459852	4	151254600	C	A	-0.097705	0.006999	0.776807	43.5179	3.03e-44	35	FALSE	LRBA	-69006
Cholelithiasis	cholelithiasis	rs59713336	4	151254964	A	T	-0.097724	0.006999	0.776799	43.5328	2.93e-44	35	FALSE	LRBA	-69370
Cholelithiasis	cholelithiasis	rs7655683	4	151256401	C	G	0.069728	0.006308	0.317479	27.6435	2.27e-28	35	FALSE	LRBA	-70807
Cholelithiasis	cholelithiasis	rs62346990	4	151256626	T	C	-0.09538	0.009924	0.744981	21.1174	7.63e-22	35	FALSE	LRBA	-71032
Cholelithiasis	cholelithiasis	rs6535728	4	151257534	T	C	0.064611	0.006199	0.341911	24.6767	2.11e-25	35	FALSE	LRBA	-71940
Cholelithiasis	cholelithiasis	rs7653994	4	151259617	T	C	0.065408	0.006201	0.341608	25.2509	5.61e-26	35	FALSE	LRBA	-74023
Cholelithiasis	cholelithiasis	rs58138000	4	151259663	G	C	-0.098277	0.007006	0.777251	43.9267	1.18e-44	35	FALSE	LRBA	-74069
Cholelithiasis	cholelithiasis	rs12711271	4	151259764	G	T	0.070112	0.006312	0.317248	27.9082	1.24e-28	35	FALSE	LRBA	-74170
Cholelithiasis	cholelithiasis	rs6852979	4	151260886	C	T	0.062986	0.00616	0.35389	23.7812	1.66e-24	35	FALSE	LRBA	-75292
Cholelithiasis	cholelithiasis	rs10213226	4	151261283	C	T	-0.044626	0.007102	0.235959	9.46714	3.41e-10	35	FALSE	LRBA	-75689
Cholelithiasis	cholelithiasis	rs35750119	4	151262768	G	A	-0.077116	0.006422	0.70378	32.4554	3.5e-33	35	FALSE	LRBA	-77174
Cholelithiasis	cholelithiasis	rs4696299	4	151267251	C	T	-0.075773	0.007695	0.700153	22.1224	7.54e-23	35	FALSE	LRBA	-81657
Cholelithiasis	cholelithiasis	rs13145548	4	151271452	A	G	0.060544	0.008063	0.390685	13.2065	6.22e-14	35	FALSE	LRBA	-85858
Cholelithiasis	cholelithiasis	rs61378721	4	151272970	T	C	-0.04	0.005925	0.502075	10.8163	1.53e-11	35	FALSE	LRBA	-87376
Cholelithiasis	cholelithiasis	rs1472841	4	151275392	T	A	0.039681	0.007127	0.773891	7.57741	2.65e-08	35	FALSE	LRBA	-89798
Cholelithiasis	cholelithiasis	rs13435892	4	151277591	C	T	0.039492	0.007131	0.774358	7.50419	3.13e-08	35	FALSE	LRBA	-91997
Cholelithiasis	cholelithiasis	rs55795432	4	151277861	G	C	-0.077024	0.006421	0.703724	32.3914	4.06e-33	35	FALSE	LRBA	-92267
Cholelithiasis	cholelithiasis	rs12643570	4	151278817	T	A	0.05919	0.009516	0.322835	9.29009	5.13e-10	35	FALSE	LRBA	-93223
Cholelithiasis	cholelithiasis	rs62346996	4	151280308	T	C	-0.077305	0.006419	0.703538	32.6415	2.28e-33	35	FALSE	LRBA	-94714
Cholelithiasis	cholelithiasis	rs12645215	4	151280704	T	C	0.039579	0.00713	0.774297	7.53646	2.91e-08	35	FALSE	LRBA	-95110
Cholelithiasis	cholelithiasis	rs13128588	4	151281390	C	T	0.034213	0.006152	0.631296	7.56219	2.74e-08	35	FALSE	LRBA	-95796
Cholelithiasis	cholelithiasis	rs10007339	4	151288100	C	A	0.039555	0.00713	0.774259	7.52886	2.96e-08	35	FALSE	LRBA	-102506
Cholelithiasis	cholelithiasis	rs62347029	4	151288860	T	A	-0.103852	0.00725	0.797916	45.7679	1.71e-46	35	FALSE	LRBA	-103266
Cholelithiasis	cholelithiasis	rs11734242	4	151292014	A	G	-0.077161	0.006421	0.703804	32.4986	3.17e-33	35	FALSE	LRBA	-106420
Cholelithiasis	cholelithiasis	rs1354836	4	151294483	A	T	0.03928	0.007127	0.77448	7.43825	3.65e-08	35	FALSE	LRBA	-108889
Cholelithiasis	cholelithiasis	rs11946787	4	151294622	A	G	-0.077103	0.006416	0.703396	32.5073	3.11e-33	35	FALSE	LRBA	-109028
Cholelithiasis	cholelithiasis	rs75550832	4	151296089	C	T	0.044731	0.008083	0.834405	7.49398	3.21e-08	35	FALSE	LRBA	-110495
Cholelithiasis	cholelithiasis	rs17504352	4	151296384	G	T	-0.06203	0.006416	0.694435	21.3585	4.38e-22	35	FALSE	LRBA	-110790
Cholelithiasis	cholelithiasis	rs13116152	4	151297268	C	T	0.037999	0.005959	0.544655	9.72988	1.86e-10	35	FALSE	LRBA	-111674
Cholelithiasis	cholelithiasis	rs60557777	4	151298664	C	T	-0.070488	0.006334	0.68874	28.0046	9.9e-29	35	FALSE	LRBA	-113070
Cholelithiasis	cholelithiasis	rs2055687	4	151299007	T	A	0.039277	0.005921	0.512274	10.4684	3.4e-11	35	FALSE	LRBA	-113413
Cholelithiasis	cholelithiasis	rs13139265	4	151300657	G	A	0.03781	0.005954	0.543253	9.65496	2.21e-10	35	FALSE	LRBA	-115063
Cholelithiasis	cholelithiasis	rs11946076	4	151302791	T	C	-0.07058	0.006332	0.688751	28.09	8.13e-29	35	FALSE	LRBA	-117197
Cholelithiasis	cholelithiasis	rs6817572	4	151303318	G	A	0.067574	0.006144	0.352279	27.3741	4.23e-28	35	FALSE	LRBA	-117724
Cholelithiasis	cholelithiasis	rs62347033	4	151304167	T	C	-0.070575	0.006333	0.688803	28.0861	8.2e-29	35	FALSE	LRBA	-118573
Cholelithiasis	cholelithiasis	rs62347034	4	151304991	G	T	-0.070586	0.006332	0.688789	28.0974	7.99e-29	35	FALSE	LRBA	-119397
Cholelithiasis	cholelithiasis	rs11723215	4	151305917	T	C	-0.075073	0.009394	0.682406	14.8545	1.4e-15	35	FALSE	LRBA	-120323
Cholelithiasis	cholelithiasis	rs17504366	4	151307213	A	G	-0.038843	0.005926	0.528834	10.2373	5.79e-11	35	FALSE	LRBA	-121619
Cholelithiasis	cholelithiasis	rs17504373	4	151307310	T	C	-0.070758	0.00633	0.688434	28.2494	5.63e-29	35	FALSE	LRBA	-121716
Cholelithiasis	cholelithiasis	rs13150556	4	151307398	C	A	0.038238	0.005956	0.544751	9.85025	1.41e-10	35	FALSE	LRBA	-121804
Cholelithiasis	cholelithiasis	rs62347035	4	151309778	G	A	-0.07086	0.00633	0.688505	28.3318	4.66e-29	35	FALSE	LRBA	-124184
Cholelithiasis	cholelithiasis	rs11933088	4	151310089	C	A	-0.070852	0.00633	0.688509	28.3255	4.73e-29	35	FALSE	LRBA	-124495
Cholelithiasis	cholelithiasis	rs11728828	4	151310522	T	C	0.037914	0.005949	0.537457	9.71891	1.91e-10	35	FALSE	LRBA	-124928
Cholelithiasis	cholelithiasis	rs62347036	4	151310536	C	T	-0.038742	0.005926	0.52905	10.1894	6.47e-11	35	FALSE	LRBA	-124942
Cholelithiasis	cholelithiasis	rs62347038	4	151312743	A	G	-0.07081	0.00633	0.688471	28.2921	5.1e-29	35	FALSE	LRBA	-127149
Cholelithiasis	cholelithiasis	rs11930294	4	151313351	G	A	-0.07087	0.006329	0.688507	28.3401	4.57e-29	35	FALSE	LRBA	-127757
Cholelithiasis	cholelithiasis	rs11726346	4	151313811	T	C	-0.07087	0.006329	0.688507	28.3408	4.56e-29	35	FALSE	LRBA	-128217
Cholelithiasis	cholelithiasis	rs13152380	4	151315996	T	C	0.037842	0.005946	0.537885	9.69482	2.02e-10	35	FALSE	LRBA	-130402
Cholelithiasis	cholelithiasis	rs11934033	4	151316047	C	T	-0.07075	0.006331	0.688617	28.2325	5.85e-29	35	FALSE	LRBA	-130453
Cholelithiasis	cholelithiasis	rs952098	4	151316677	T	C	-0.070871	0.006329	0.688507	28.3423	4.55e-29	35	FALSE	LRBA	-131083
Cholelithiasis	cholelithiasis	rs4367158	4	151318011	A	G	0.039819	0.005919	0.512344	10.7456	1.8e-11	35	FALSE	LRBA	-132417
Cholelithiasis	cholelithiasis	rs7682907	4	151318426	G	T	-0.03878	0.005923	0.528784	10.2184	6.05e-11	35	FALSE	LRBA	-132832
Cholelithiasis	cholelithiasis	rs56401050	4	151320519	C	T	-0.070866	0.006329	0.688474	28.3386	4.59e-29	35	FALSE	LRBA	-134925
Cholelithiasis	cholelithiasis	rs6819189	4	151320953	G	A	0.040511	0.005924	0.518629	11.0804	8.31e-12	35	FALSE	LRBA	-135359
Cholelithiasis	cholelithiasis	rs56397289	4	151321969	G	A	-0.070871	0.006329	0.688506	28.3431	4.54e-29	35	FALSE	LRBA	-136375
Cholelithiasis	cholelithiasis	rs55770979	4	151322108	A	C	-0.07089	0.006329	0.688513	28.3572	4.39e-29	35	FALSE	LRBA	-136514
Cholelithiasis	cholelithiasis	rs4696134	4	151322510	T	C	-0.070855	0.00633	0.688555	28.3226	4.76e-29	35	FALSE	LRBA	-136916
Cholelithiasis	cholelithiasis	rs4696320	4	151322520	C	T	-0.07085	0.006329	0.688506	28.3257	4.72e-29	35	FALSE	LRBA	-136926
Cholelithiasis	cholelithiasis	rs13132281	4	151322637	G	A	0.037632	0.005946	0.538	9.59438	2.54e-10	35	FALSE	LRBA	-137043
Cholelithiasis	cholelithiasis	rs1910722	4	151323490	T	C	0.037903	0.005945	0.537733	9.72429	1.89e-10	35	FALSE	LRBA	-137896
Cholelithiasis	cholelithiasis	rs11946480	4	151323949	A	G	-0.074587	0.009316	0.67854	14.9052	1.24e-15	35	FALSE	LRBA	-138355
Cholelithiasis	cholelithiasis	rs11729564	4	151325273	C	T	-0.071003	0.006329	0.688426	28.4496	3.55e-29	35	FALSE	LRBA	-139679
Cholelithiasis	cholelithiasis	rs17588916	4	151326264	T	G	-0.070874	0.006329	0.688496	28.3473	4.49e-29	35	FALSE	LRBA	-140670
Cholelithiasis	cholelithiasis	rs11724676	4	151327971	A	C	-0.0709	0.006329	0.688486	28.3689	4.28e-29	35	FALSE	LRBA	-142377
Cholelithiasis	cholelithiasis	rs11733079	4	151328066	G	A	-0.070895	0.006329	0.688508	28.3621	4.34e-29	35	FALSE	LRBA	-142472
Cholelithiasis	cholelithiasis	rs62347043	4	151329888	C	T	-0.070898	0.006329	0.688486	28.3677	4.29e-29	35	FALSE	LRBA	-144294
Cholelithiasis	cholelithiasis	rs11736470	4	151330973	C	T	-0.070843	0.006329	0.688472	28.3255	4.73e-29	35	FALSE	LRBA	-145379
Cholelithiasis	cholelithiasis	rs11736546	4	151331191	C	A	-0.070841	0.006329	0.688524	28.3195	4.79e-29	35	FALSE	LRBA	-145597
Cholelithiasis	cholelithiasis	rs11728230	4	151331207	A	C	-0.070982	0.006331	0.688592	28.4161	3.84e-29	35	FALSE	LRBA	-145613
Cholelithiasis	cholelithiasis	rs62347044	4	151335372	T	C	-0.070895	0.006329	0.688488	28.3659	4.31e-29	35	FALSE	LRBA	-149778
Cholelithiasis	cholelithiasis	rs62348573	4	151335746	G	A	-0.070889	0.006329	0.688491	28.3609	4.36e-29	35	FALSE	LRBA	-150152
Cholelithiasis	cholelithiasis	rs62348574	4	151335924	C	T	-0.070881	0.006329	0.688484	28.3546	4.42e-29	35	FALSE	LRBA	-150330
Cholelithiasis	cholelithiasis	rs4370117	4	151337155	C	T	-0.07086	0.006329	0.688479	28.3395	4.58e-29	35	FALSE	LRBA	-151561
Cholelithiasis	cholelithiasis	rs7686589	4	151337243	C	T	0.038457	0.005954	0.544323	9.96234	1.09e-10	35	FALSE	LRBA	-151649
Cholelithiasis	cholelithiasis	rs58573951	4	151338138	C	T	-0.038777	0.005925	0.528742	10.2106	6.16e-11	35	FALSE	LRBA	-152544
Cholelithiasis	cholelithiasis	rs56984259	4	151338216	C	T	-0.038822	0.005922	0.528616	10.2406	5.75e-11	35	FALSE	LRBA	-152622
Cholelithiasis	cholelithiasis	rs72734450	4	151340158	G	A	-0.07103	0.006329	0.68854	28.4691	3.4e-29	35	FALSE	LRBA	-154564
Cholelithiasis	cholelithiasis	rs185754347	4	151342112	A	G	-0.074227	0.009317	0.67798	14.7686	1.7e-15	35	FALSE	LRBA	-156518
Cholelithiasis	cholelithiasis	rs17588965	4	151345248	G	T	-0.071229	0.006331	0.68884	28.609	2.46e-29	35	FALSE	LRBA	-159654
Cholelithiasis	cholelithiasis	rs11940101	4	151347355	T	C	-0.071158	0.006327	0.688489	28.581	2.62e-29	35	FALSE	LRBA	-161761
Cholelithiasis	cholelithiasis	rs11936646	4	151348200	G	A	-0.071076	0.006327	0.688468	28.5178	3.04e-29	35	FALSE	LRBA	-162606
Cholelithiasis	cholelithiasis	rs6818267	4	151350823	C	A	0.038008	0.005945	0.53785	9.77702	1.67e-10	35	FALSE	LRBA	-165229
Cholelithiasis	cholelithiasis	rs55875525	4	151351683	C	T	-0.071196	0.006328	0.688688	28.6036	2.49e-29	35	FALSE	LRBA	-166089
Cholelithiasis	cholelithiasis	rs62348579	4	151353210	C	A	-0.071154	0.006328	0.688691	28.5705	2.69e-29	35	FALSE	LRBA	-167616
Cholelithiasis	cholelithiasis	rs2271043	4	151356900	G	T	-0.071185	0.006328	0.688693	28.5976	2.53e-29	35	FALSE	LRBA	-171306
Cholelithiasis	cholelithiasis	rs72734459	4	151357405	G	A	-0.071141	0.006328	0.688701	28.5628	2.74e-29	35	FALSE	LRBA	-171811
Cholelithiasis	cholelithiasis	rs62348580	4	151357598	G	C	-0.071189	0.006328	0.688685	28.6026	2.5e-29	35	FALSE	LRBA	-172004
Cholelithiasis	cholelithiasis	rs2292122	4	151357816	G	C	-0.071168	0.006328	0.688705	28.5832	2.61e-29	35	FALSE	LRBA	-172222
Cholelithiasis	cholelithiasis	rs11936496	4	151358568	G	A	-0.074185	0.009302	0.678102	14.7955	1.6e-15	35	FALSE	LRBA	-172974
Cholelithiasis	cholelithiasis	rs6824216	4	151358659	C	A	0.06068	0.009128	0.436744	10.5105	3.09e-11	35	FALSE	LRBA	-173065
Cholelithiasis	cholelithiasis	rs79399855	4	151358661	A	C	-0.075107	0.009636	0.691693	14.1689	6.78e-15	35	FALSE	LRBA	-173067
Cholelithiasis	cholelithiasis	rs11726007	4	151362641	G	A	-0.071179	0.006328	0.688721	28.593	2.55e-29	35	FALSE	LRBA	-177047
Cholelithiasis	cholelithiasis	rs72734461	4	151365314	A	T	-0.071014	0.006329	0.688999	28.4583	3.48e-29	35	FALSE	LRBA	-179720
Cholelithiasis	cholelithiasis	rs62348581	4	151366334	T	C	-0.070845	0.006328	0.688808	28.3368	4.6e-29	35	FALSE	LRBA	-180740
Cholelithiasis	cholelithiasis	rs13113373	4	151366971	C	G	0.03807	0.00594	0.536915	9.82103	1.51e-10	35	FALSE	LRBA	-181377
Cholelithiasis	cholelithiasis	rs11731650	4	151367287	G	T	-0.07129	0.00633	0.689265	28.6637	2.17e-29	35	FALSE	LRBA	-181693
Cholelithiasis	cholelithiasis	rs17504602	4	151367855	C	T	-0.07133	0.00633	0.689221	28.6906	2.04e-29	35	FALSE	LRBA	-182261
Cholelithiasis	cholelithiasis	rs7698239	4	151368816	A	G	0.040353	0.005916	0.511536	11.0268	9.4e-12	35	FALSE	LRBA	-183222
Cholelithiasis	cholelithiasis	rs11733926	4	151369107	G	T	-0.039106	0.005918	0.529422	10.3943	4.03e-11	35	FALSE	LRBA	-183513
Cholelithiasis	cholelithiasis	rs10027804	4	151370136	G	A	0.04009	0.005914	0.511752	10.9004	1.26e-11	35	FALSE	LRBA	-184542
Cholelithiasis	cholelithiasis	rs72734466	4	151370174	A	G	-0.039087	0.005918	0.529195	10.3839	4.13e-11	35	FALSE	LRBA	-184580
Cholelithiasis	cholelithiasis	rs2134959	4	151372954	A	G	0.044797	0.005986	0.564001	13.1241	7.51e-14	35	FALSE	LRBA	-187360
Cholelithiasis	cholelithiasis	rs62344660	4	151373640	G	A	-0.07091	0.006328	0.688964	28.3795	4.17e-29	35	FALSE	LRBA	-188046
Cholelithiasis	cholelithiasis	rs72734468	4	151375055	T	C	-0.070189	0.006351	0.6923	27.6367	2.31e-28	35	FALSE	LRBA	-189461
Cholelithiasis	cholelithiasis	rs60249323	4	151375130	C	T	-0.044119	0.00593	0.510454	12.9776	1.05e-13	35	FALSE	LRBA	-189536
Cholelithiasis	cholelithiasis	rs62344662	4	151376497	C	T	-0.070963	0.006347	0.690855	28.2566	5.54e-29	35	FALSE	LRBA	-190903
Cholelithiasis	cholelithiasis	rs11727758	4	151376718	A	G	-0.070704	0.006341	0.690701	28.1105	7.75e-29	35	FALSE	LRBA	-191124
Cholelithiasis	cholelithiasis	rs62344663	4	151377572	T	G	-0.070416	0.006342	0.690757	27.8834	1.31e-28	35	FALSE	LRBA	-191978
Cholelithiasis	cholelithiasis	rs11737261	4	151377707	C	T	-0.070448	0.006345	0.691169	27.8837	1.31e-28	35	FALSE	LRBA	-192113
Cholelithiasis	cholelithiasis	rs11721723	4	151378125	C	G	-0.070417	0.006342	0.690761	27.8834	1.31e-28	35	FALSE	LRBA	-192531
Cholelithiasis	cholelithiasis	rs62344664	4	151378914	A	G	-0.073691	0.006448	0.707077	29.4856	3.27e-30	35	FALSE	LRBA	-193320
Cholelithiasis	cholelithiasis	rs72734474	4	151379949	T	A	-0.065056	0.009317	0.654585	11.5211	3.01e-12	35	FALSE	LRBA	-194355
Cholelithiasis	cholelithiasis	rs11946839	4	151382330	G	T	-0.044048	0.005919	0.504366	12.9854	1.03e-13	35	FALSE	LRBA	-196736
Cholelithiasis	cholelithiasis	rs74769448	4	151382706	T	C	-0.071088	0.006362	0.693632	28.2285	5.91e-29	35	FALSE	LRBA	-197112
Cholelithiasis	cholelithiasis	rs62344666	4	151384171	G	A	-0.039266	0.005923	0.530214	10.4587	3.48e-11	35	FALSE	LRBA	-198577
Cholelithiasis	cholelithiasis	rs1875899	4	151385976	G	A	-0.037768	0.005922	0.503713	9.73253	1.85e-10	35	FALSE	LRBA	-200382
Cholelithiasis	cholelithiasis	rs72734475	4	151389178	G	A	-0.070978	0.006344	0.691247	28.3004	5.01e-29	35	FALSE	LRBA	-203584
Cholelithiasis	cholelithiasis	rs7673944	4	151393093	G	C	-0.039464	0.005922	0.529819	10.5584	2.76e-11	35	FALSE	LRBA	-207499
Cholelithiasis	cholelithiasis	rs11936019	4	151393615	C	T	-0.070884	0.006344	0.691211	28.2293	5.9e-29	35	FALSE	LRBA	-208021
Cholelithiasis	cholelithiasis	rs72734477	4	151393653	T	A	-0.070851	0.006344	0.691201	28.2037	6.26e-29	35	FALSE	LRBA	-208059
Cholelithiasis	cholelithiasis	rs62344694	4	151396025	G	C	-0.070805	0.006344	0.69121	28.1676	6.8e-29	35	FALSE	LRBA	-210431
Cholelithiasis	cholelithiasis	rs72734478	4	151399633	C	T	-0.070964	0.006343	0.691227	28.2939	5.08e-29	35	FALSE	LRBA	-214039
Cholelithiasis	cholelithiasis	rs72734480	4	151400200	C	T	-0.039396	0.005922	0.530176	10.5269	2.97e-11	35	FALSE	LRBA	-214606
Cholelithiasis	cholelithiasis	rs62344695	4	151400323	C	T	-0.039443	0.005921	0.530253	10.5507	2.81e-11	35	FALSE	LRBA	-214729
Cholelithiasis	cholelithiasis	rs6856069	4	151401903	G	A	-0.03771	0.005922	0.503587	9.70359	1.98e-10	35	FALSE	LRBA	-216309
Cholelithiasis	cholelithiasis	rs7688410	4	151403684	T	C	0.039204	0.005945	0.53785	10.356	4.41e-11	35	FALSE	LRBA	-218090
Cholelithiasis	cholelithiasis	rs62344697	4	151408045	C	T	-0.070901	0.006343	0.691245	28.2442	5.7e-29	35	FALSE	LRBA	-222451
Cholelithiasis	cholelithiasis	rs62344699	4	151411626	T	C	-0.070412	0.006341	0.690687	27.8885	1.29e-28	35	FALSE	LRBA	-226032
Cholelithiasis	cholelithiasis	rs55998463	4	151412346	T	C	-0.070443	0.006341	0.690771	27.9139	1.22e-28	35	FALSE	LRBA	-226752
Cholelithiasis	cholelithiasis	rs4380502	4	151417807	G	C	0.039036	0.005944	0.537921	10.2741	5.32e-11	35	FALSE	LRBA	-232213
Cholelithiasis	cholelithiasis	rs6846082	4	151419788	G	A	-0.037635	0.00592	0.503679	9.67247	2.13e-10	35	FALSE	LRBA	-234194
Cholelithiasis	cholelithiasis	rs7688842	4	151420304	C	T	-0.039236	0.005921	0.530367	10.449	3.56e-11	35	FALSE	LRBA	-234710
Cholelithiasis	cholelithiasis	rs1910724	4	151420549	A	C	-0.03913	0.005921	0.53021	10.3958	4.02e-11	35	FALSE	LRBA	-234955
Cholelithiasis	cholelithiasis	rs11722416	4	151421176	A	G	-0.070323	0.00634	0.690759	27.8263	1.49e-28	35	FALSE	LRBA	-235582
Cholelithiasis	cholelithiasis	rs11727995	4	151424199	C	A	-0.070559	0.006343	0.69119	27.9873	1.03e-28	35	FALSE	LRBA	-238605
Cholelithiasis	cholelithiasis	rs4696458	4	151424328	G	A	-0.070453	0.006342	0.690951	27.9156	1.21e-28	35	FALSE	LRBA	-238734
Cholelithiasis	cholelithiasis	rs13143447	4	151424401	C	T	0.034862	0.006153	0.630514	7.82306	1.5e-08	35	FALSE	LRBA	-238807
Cholelithiasis	cholelithiasis	rs139775797	4	151424455	C	A	-0.070537	0.006357	0.691907	27.8442	1.43e-28	35	FALSE	LRBA	-238861
Cholelithiasis	cholelithiasis	rs4593110	4	151424891	G	A	-0.070298	0.006344	0.691009	27.7753	1.68e-28	35	FALSE	LRBA	-239297
Cholelithiasis	cholelithiasis	rs4413387	4	151424906	C	T	0.03872	0.005946	0.537923	10.1139	7.69e-11	35	FALSE	LRBA	-239312
Cholelithiasis	cholelithiasis	rs4413388	4	151424942	C	T	-0.074298	0.006286	0.678453	31.4762	3.34e-32	35	FALSE	LRBA	-239348
Cholelithiasis	cholelithiasis	rs4413389	4	151424949	C	A	-0.070275	0.006345	0.691065	27.7494	1.78e-28	35	FALSE	LRBA	-239355
Cholelithiasis	cholelithiasis	rs4419457	4	151425714	C	G	-0.070439	0.006342	0.69095	27.9023	1.25e-28	35	FALSE	LRBA	-240120
Cholelithiasis	cholelithiasis	rs140934574	4	151428080	G	C	-0.038561	0.005931	0.529683	10.085	8.22e-11	35	FALSE	LRBA	-242486
Cholelithiasis	cholelithiasis	rs368398139	4	151428308	G	C	-0.072579	0.009363	0.682285	14.0222	9.5e-15	35	FALSE	LRBA	-242714
Cholelithiasis	cholelithiasis	rs36187100	4	151428412	G	A	-0.070391	0.006356	0.691782	27.7446	1.8e-28	35	FALSE	LRBA	-242818
Cholelithiasis	cholelithiasis	rs145770322	4	151428611	G	C	-0.038842	0.005929	0.531249	10.2273	5.93e-11	35	FALSE	LRBA	-243017
Cholelithiasis	cholelithiasis	rs111932183	4	151428811	C	T	-0.038959	0.005929	0.531292	10.2848	5.19e-11	35	FALSE	LRBA	-243217
Cholelithiasis	cholelithiasis	rs72734489	4	151430475	C	T	-0.070595	0.006343	0.690956	28.0116	9.74e-29	35	FALSE	LRBA	-244881
Cholelithiasis	cholelithiasis	rs7690365	4	151430740	A	C	-0.073281	0.009317	0.680209	14.4137	3.86e-15	35	FALSE	LRBA	-245146
Cholelithiasis	cholelithiasis	rs62344702	4	151431655	A	T	-0.070884	0.006342	0.690929	28.2411	5.74e-29	35	FALSE	LRBA	-246061
Cholelithiasis	cholelithiasis	rs55977492	4	151432069	G	A	-0.070876	0.006343	0.690969	28.2291	5.9e-29	35	FALSE	LRBA	-246475
Cholelithiasis	cholelithiasis	rs13111354	4	151432101	G	A	0.034371	0.006142	0.631381	7.64898	2.24e-08	35	FALSE	LRBA	-246507
Cholelithiasis	cholelithiasis	rs17589182	4	151432470	C	A	-0.07109	0.006343	0.690997	28.3962	4.02e-29	35	FALSE	LRBA	-246876
Cholelithiasis	cholelithiasis	rs11940776	4	151432658	G	C	-0.039481	0.005921	0.530372	10.5695	2.69e-11	35	FALSE	LRBA	-247064
Cholelithiasis	cholelithiasis	rs11099765	4	151432767	C	T	-0.037578	0.005922	0.503884	9.64155	2.28e-10	35	FALSE	LRBA	-247173
Cholelithiasis	cholelithiasis	rs72734495	4	151434711	G	A	-0.071164	0.006344	0.69101	28.4433	3.6e-29	35	FALSE	LRBA	-249117
Cholelithiasis	cholelithiasis	rs6854764	4	151438547	G	C	-0.039379	0.005928	0.530417	10.4963	3.19e-11	35	FALSE	LRBA	-252953
Cholelithiasis	cholelithiasis	rs13104084	4	151438555	C	G	0.039101	0.005951	0.537827	10.286	5.18e-11	35	FALSE	LRBA	-252961
Cholelithiasis	cholelithiasis	rs56671775	4	151438606	G	A	-0.071545	0.006345	0.691325	28.7309	1.86e-29	35	FALSE	LRBA	-253012
Cholelithiasis	cholelithiasis	rs11724104	4	151440486	C	T	-0.108646	0.017227	0.971013	9.53156	2.94e-10	35	FALSE	LRBA	-254892
Cholelithiasis	cholelithiasis	rs58633621	4	151441243	T	C	-0.071608	0.006344	0.690939	28.7875	1.63e-29	35	FALSE	LRBA	-255649
Cholelithiasis	cholelithiasis	rs10001211	4	151441552	C	T	-0.037753	0.005922	0.503895	9.72233	1.9e-10	35	FALSE	LRBA	-255958
Cholelithiasis	cholelithiasis	rs7687343	4	151442374	C	T	-0.066728	0.006219	0.664564	26.0975	7.99e-27	35	FALSE	LRBA	-256780
Cholelithiasis	cholelithiasis	rs11729560	4	151443289	A	G	-0.071005	0.006343	0.690824	28.33	4.68e-29	35	FALSE	LRBA	-257695
Cholelithiasis	cholelithiasis	rs62344705	4	151443988	C	A	-0.071073	0.006344	0.691044	28.3686	4.28e-29	35	FALSE	LRBA	-258394
Cholelithiasis	cholelithiasis	rs11931161	4	151444619	G	T	-0.066376	0.006218	0.664306	25.8405	1.44e-26	35	FALSE	LRBA	-259025
Cholelithiasis	cholelithiasis	rs11937036	4	151444961	T	C	-0.070835	0.006343	0.690877	28.1961	6.37e-29	35	FALSE	LRBA	-259367
Cholelithiasis	cholelithiasis	rs11932482	4	151445791	C	T	-0.071053	0.006344	0.691037	28.3537	4.43e-29	35	FALSE	LRBA	-260197
Cholelithiasis	cholelithiasis	rs4696185	4	151446058	C	T	-0.071049	0.006344	0.691063	28.356	4.41e-29	35	FALSE	LRBA	-260464
Cholelithiasis	cholelithiasis	rs13150736	4	151446347	T	C	0.038998	0.005946	0.537703	10.2508	5.61e-11	35	FALSE	LRBA	-260753
Cholelithiasis	cholelithiasis	rs62344738	4	151448475	C	T	-0.039257	0.005924	0.530715	10.4481	3.56e-11	35	FALSE	LRBA	-262881
Cholelithiasis	cholelithiasis	rs13127921	4	151450058	T	C	0.039375	0.005946	0.537469	10.4349	3.67e-11	36	FALSE	LRBA	-264464
Cholelithiasis	cholelithiasis	rs952225	4	151454015	C	T	0.067784	0.006153	0.350468	27.465	3.43e-28	36	FALSE	LRBA	-268421
Cholelithiasis	cholelithiasis	rs17504868	4	151457037	T	C	-0.07108	0.006345	0.690668	28.3649	4.32e-29	36	TRUE	LRBA	-271443
Cholelithiasis	cholelithiasis	rs13151692	4	151462122	T	G	0.033827	0.005928	0.483661	7.92732	1.18e-08	36	FALSE	LRBA	-276528
Cholelithiasis	cholelithiasis	rs10035076	4	151462622	T	C	0.060752	0.006341	0.31193	20.9914	1.02e-21	36	FALSE	LRBA	-277028
Cholelithiasis	cholelithiasis	rs7690080	4	151467872	C	A	0.034065	0.005929	0.485045	8.02666	9.4e-09	36	FALSE	LRBA	-282278
Cholelithiasis	cholelithiasis	rs1032854	4	151468345	T	C	0.060285	0.006339	0.31205	20.6928	2.03e-21	36	FALSE	LRBA	-282751
Cholelithiasis	cholelithiasis	rs4696518	4	151469070	C	G	0.060577	0.006339	0.312076	20.886	1.3e-21	36	FALSE	LRBA	-283476
Cholelithiasis	cholelithiasis	rs10012087	4	151474920	T	C	0.034294	0.005928	0.484521	8.12739	7.46e-09	36	FALSE	LRBA	-289326
Cholelithiasis	cholelithiasis	rs13145262	4	151477716	G	A	0.034398	0.005928	0.484754	8.17458	6.69e-09	36	FALSE	LRBA	-292122
Cholelithiasis	cholelithiasis	rs7674861	4	151477881	G	T	0.060602	0.006338	0.312336	20.9096	1.23e-21	36	FALSE	LRBA	-292287
Cholelithiasis	cholelithiasis	rs13134428	4	151479163	T	A	0.034363	0.005927	0.484707	8.15987	6.92e-09	36	FALSE	LRBA	-293569
Cholelithiasis	cholelithiasis	rs12649589	4	151479467	T	C	0.03413	0.005928	0.484517	8.05746	8.76e-09	36	FALSE	LRBA	-293873
Cholelithiasis	cholelithiasis	rs1394496	4	151480378	G	A	0.034186	0.005928	0.484895	8.08258	8.27e-09	36	FALSE	LRBA	-294784
Cholelithiasis	cholelithiasis	rs10018886	4	151480443	G	A	0.034174	0.005928	0.484855	8.07728	8.37e-09	36	FALSE	LRBA	-294849
Cholelithiasis	cholelithiasis	rs1976494	4	151481857	G	A	0.034236	0.005928	0.484919	8.10349	7.88e-09	36	FALSE	LRBA	-296263
Cholelithiasis	cholelithiasis	rs1566867	4	151482366	A	C	0.03419	0.005927	0.484574	8.08482	8.23e-09	36	FALSE	LRBA	-296772
Cholelithiasis	cholelithiasis	rs10030673	4	151482605	A	G	0.036155	0.005936	0.457848	8.9354	1.16e-09	36	FALSE	LRBA	-297011
Cholelithiasis	cholelithiasis	rs1857750	4	151483341	C	T	0.036235	0.005937	0.457829	8.97065	1.07e-09	36	FALSE	LRBA	-297747
Cholelithiasis	cholelithiasis	rs1857751	4	151483366	A	G	0.060606	0.006339	0.312126	20.907	1.24e-21	36	FALSE	LRBA	-297772
Cholelithiasis	cholelithiasis	rs57452017	4	151483450	T	C	-0.064445	0.006601	0.728989	21.7618	1.73e-22	36	FALSE	LRBA	-297856
Cholelithiasis	cholelithiasis	rs10015104	4	151484685	G	A	0.034388	0.005928	0.484786	8.16948	6.77e-09	36	FALSE	LRBA	-299091
Cholelithiasis	cholelithiasis	rs62344742	4	151484960	C	T	-0.067896	0.006737	0.746545	23.1288	7.43e-24	36	FALSE	LRBA	-299366
Cholelithiasis	cholelithiasis	rs1504785	4	151487125	A	T	0.034597	0.005929	0.484316	8.25945	5.5e-09	36	FALSE	LRBA	-301531
Cholelithiasis	cholelithiasis	rs9994153	4	151488297	T	A	0.034404	0.005929	0.484624	8.1738	6.7e-09	36	FALSE	LRBA	-302703
Cholelithiasis	cholelithiasis	rs1504783	4	151490829	G	A	0.06061	0.006337	0.312736	20.9181	1.21e-21	36	FALSE	LRBA	-305235
Cholelithiasis	cholelithiasis	rs13124512	4	151491948	G	A	0.034492	0.00593	0.48573	8.21034	6.16e-09	36	FALSE	LRBA	-306354
Cholelithiasis	cholelithiasis	rs991529	4	151495331	A	G	0.03339	0.005931	0.48635	7.73384	1.85e-08	36	FALSE	LRBA	-309737
Cholelithiasis	cholelithiasis	rs17589398	4	151496759	C	T	-0.064376	0.006604	0.729079	21.6972	2.01e-22	36	FALSE	LRBA	-311165
Cholelithiasis	cholelithiasis	rs10022844	4	151499440	A	G	0.033764	0.005932	0.486426	7.88917	1.29e-08	36	FALSE	LRBA	-313846
Cholelithiasis	cholelithiasis	rs10006803	4	151501208	G	C	0.033278	0.005935	0.48457	7.67539	2.11e-08	36	FALSE	LRBA	-315614
Cholelithiasis	cholelithiasis	rs9993148	4	151502159	G	C	0.060406	0.006331	0.317439	20.8253	1.5e-21	36	FALSE	LRBA	-316565
Cholelithiasis	cholelithiasis	rs9993229	4	151502267	G	A	0.035844	0.005942	0.460337	8.77971	1.66e-09	36	FALSE	LRBA	-316673
Cholelithiasis	cholelithiasis	rs141100408	4	151508991	G	A	-0.112486	0.017455	0.971687	9.92115	1.2e-10	36	FALSE	LRBA	-323397
Cholelithiasis	cholelithiasis	rs9999828	4	151534545	G	A	0.043448	0.005954	0.524189	12.515	3.05e-13	36	FALSE	LRBA	-348951
Cholelithiasis	cholelithiasis	rs4235248	4	151541447	T	C	-0.03458	0.006005	0.583012	8.0601	8.71e-09	36	FALSE	LRBA	-355853
Cholelithiasis	cholelithiasis	rs11942733	4	151553700	T	A	-0.065956	0.006769	0.748734	21.6789	2.09e-22	36	FALSE	LRBA	-368106
Cholelithiasis	cholelithiasis	rs62344759	4	151571161	G	C	-0.03461	0.006012	0.587596	8.05469	8.82e-09	36	FALSE	LRBA	-385567
Cholelithiasis	cholelithiasis	rs12499860	4	151573201	G	T	-0.034628	0.006012	0.587589	8.06312	8.65e-09	36	FALSE	LRBA	-387607
Cholelithiasis	cholelithiasis	rs11944485	4	151588826	G	A	-0.063467	0.006647	0.733523	20.8544	1.4e-21	36	FALSE	LRBA	-403232
Cholelithiasis	cholelithiasis	rs77528237	4	151591476	C	T	-0.062857	0.007876	0.819421	14.8178	1.52e-15	36	FALSE	LRBA	-405882
Cholelithiasis	cholelithiasis	rs76758091	4	151665314	T	C	-0.099165	0.016809	0.969569	8.4264	3.75e-09	36	FALSE	LRBA	-479720
Cholelithiasis	cholelithiasis	rs62346343	4	151706926	C	T	-0.057805	0.006998	0.771088	15.8143	1.53e-16	36	FALSE	LRBA	-521332
Cholelithiasis	cholelithiasis	rs1129998	4	151719263	A	G	-0.061261	0.006637	0.733538	19.5434	2.86e-20	37	TRUE	LRBA	-533669
Cholelithiasis	cholelithiasis	rs716473	4	151730224	A	C	-0.061041	0.006648	0.734146	19.3453	4.51e-20	37	FALSE	LRBA	-544630
Cholelithiasis	cholelithiasis	rs6846361	4	151761599	A	G	-0.056872	0.006453	0.705584	17.8889	1.29e-18	37	FALSE	LRBA	-576005
Cholelithiasis	cholelithiasis	rs11735845	4	151765336	G	A	-0.0995	0.016647	0.969314	8.6314	2.34e-09	37	FALSE	LRBA	-579742
Cholelithiasis	cholelithiasis	rs62344570	4	151787377	C	T	-0.032749	0.005984	0.567435	7.34383	4.53e-08	37	FALSE	LRBA	-601783
Cholelithiasis	cholelithiasis	rs1296175	4	151801575	G	A	-0.059881	0.006619	0.727538	18.8064	1.56e-19	37	FALSE	LRBA	-615981
Cholelithiasis	cholelithiasis	rs11099779	4	151805316	C	T	-0.059531	0.006624	0.728796	18.5721	2.68e-19	37	FALSE	LRBA	-619722
Cholelithiasis	cholelithiasis	rs17505402	4	151843426	G	T	-0.051305	0.007133	0.780318	12.1799	6.61e-13	37	FALSE	LRBA	-657832
Cholelithiasis	cholelithiasis	rs62344621	4	151919738	C	T	-0.033746	0.005951	0.517644	7.83486	1.46e-08	37	FALSE	LRBA	-734144
Cholelithiasis	cholelithiasis	rs61523592	4	151934599	G	A	-0.054787	0.007899	0.719069	11.3784	4.18e-12	37	FALSE	LRBA	-749005
Cholelithiasis	cholelithiasis	rs4696653	4	151992939	G	A	-0.035806	0.005959	0.51547	8.71468	1.93e-09	38	TRUE	RPS3A	27786
Cholelithiasis	cholelithiasis	rs7673991	4	152019760	G	A	-0.033615	0.005987	0.543782	7.69527	2.02e-08	38	FALSE	RPS3A	965
Cholelithiasis	cholelithiasis	rs13141582	4	175060337	G	A	0.042404	0.006895	0.744736	9.09722	7.99e-10	39	TRUE	FBXO8	97472
Cholelithiasis	cholelithiasis	rs17334566	4	175061541	A	C	0.041654	0.00691	0.746208	8.76694	1.71e-09	39	FALSE	FBXO8	96268
Cholelithiasis	cholelithiasis	rs6858276	4	175074090	A	G	0.035491	0.005993	0.566844	8.48696	3.26e-09	39	FALSE	FBXO8	83719
Cholelithiasis	cholelithiasis	rs728162	4	175076323	G	T	0.035181	0.006096	0.617355	8.09136	8.1e-09	39	FALSE	FBXO8	81486
Cholelithiasis	cholelithiasis	rs728160	4	175076476	T	C	0.035155	0.006091	0.616624	8.09357	8.06e-09	39	FALSE	FBXO8	81333
Cholelithiasis	cholelithiasis	rs11733331	4	175076940	C	T	0.035219	0.006097	0.617358	8.10711	7.81e-09	39	FALSE	FBXO8	80869
Cholelithiasis	cholelithiasis	rs10003923	4	175086079	T	C	0.036801	0.006121	0.61744	8.72523	1.88e-09	39	FALSE	FBXO8	71730
Cholelithiasis	cholelithiasis	rs6837794	4	175087242	C	T	-0.036798	0.006164	0.37985	8.61307	2.44e-09	39	FALSE	FBXO8	70567
Cholelithiasis	cholelithiasis	rs13358767	5	72180703	A	G	-0.038543	0.006655	0.730238	8.14597	7.15e-09	40	FALSE	TNPO1	-68564
Cholelithiasis	cholelithiasis	rs155511	5	72236003	G	A	-0.03284	0.005955	0.444923	7.44732	3.57e-08	40	FALSE	FCHO2	15805
Cholelithiasis	cholelithiasis	rs2666747	5	72246282	C	T	-0.03256	0.005955	0.444621	7.33081	4.67e-08	40	FALSE	FCHO2	5526
Cholelithiasis	cholelithiasis	rs2432236	5	72248719	G	A	-0.032891	0.005972	0.43643	7.42933	3.72e-08	40	FALSE	FCHO2	3089
Cholelithiasis	cholelithiasis	rs7713398	5	72252475	A	G	-0.034153	0.005968	0.43894	7.96899	1.07e-08	40	FALSE	FCHO2	-667
Cholelithiasis	cholelithiasis	rs2545646	5	72255808	T	C	-0.033142	0.005969	0.437571	7.53922	2.89e-08	40	FALSE	FCHO2	-4000
Cholelithiasis	cholelithiasis	rs258887	5	72277724	C	A	-0.033262	0.005969	0.437809	7.59048	2.57e-08	40	FALSE	FCHO2	-25916
Cholelithiasis	cholelithiasis	rs258888	5	72281315	T	A	-0.033186	0.005952	0.445928	7.59805	2.52e-08	40	FALSE	FCHO2	-29507
Cholelithiasis	cholelithiasis	rs30532	5	72335708	C	T	0.033114	0.005947	0.554146	7.57814	2.64e-08	40	FALSE	FCHO2	-83900
Cholelithiasis	cholelithiasis	rs478575	5	72339109	T	C	0.033173	0.005947	0.554121	7.6033	2.49e-08	40	FALSE	FCHO2	-87301
Cholelithiasis	cholelithiasis	rs194493	5	72347527	T	G	0.03315	0.005947	0.554081	7.5941	2.55e-08	40	FALSE	FCHO2	-95719
Cholelithiasis	cholelithiasis	rs1200503	5	72351062	C	G	0.033224	0.005948	0.554188	7.62357	2.38e-08	40	FALSE	FCHO2	-99254
Cholelithiasis	cholelithiasis	rs166304	5	72351708	T	A	0.033259	0.005947	0.554174	7.63901	2.3e-08	40	FALSE	FCHO2	-99900
Cholelithiasis	cholelithiasis	rs470926	5	72364673	A	G	-0.033312	0.005947	0.445736	7.66095	2.18e-08	40	FALSE	FCHO2	-112865
Cholelithiasis	cholelithiasis	rs674980	5	72365332	C	T	-0.033274	0.005947	0.445754	7.64503	2.26e-08	40	FALSE	FCHO2	-113524
Cholelithiasis	cholelithiasis	rs1200485	5	72385058	A	G	-0.03348	0.005953	0.445951	7.71758	1.92e-08	40	FALSE	FCHO2	-133250
Cholelithiasis	cholelithiasis	rs703869	5	72399896	G	C	-0.033736	0.005958	0.445972	7.81484	1.53e-08	40	FALSE	FCHO2	13547
Cholelithiasis	cholelithiasis	rs564030	5	72402135	G	A	-0.033052	0.005961	0.444684	7.5206	3.02e-08	40	FALSE	TMEM171	13984
Cholelithiasis	cholelithiasis	rs568459	5	72408246	G	A	-0.037969	0.006238	0.663908	8.92647	1.18e-09	40	TRUE	TMEM171	7873
Cholelithiasis	cholelithiasis	rs623297	5	72408589	C	T	-0.038566	0.006715	0.739518	8.02153	9.52e-09	40	FALSE	TMEM171	7530
Cholelithiasis	cholelithiasis	rs678393	5	72418309	T	G	-0.03872	0.006999	0.762002	7.48981	3.24e-08	40	FALSE	TMEM171	-2190
Cholelithiasis	cholelithiasis	rs241056	5	176528106	G	A	0.036705	0.006711	0.729311	7.33559	4.62e-08	41	FALSE	FGFR4	2961
Cholelithiasis	cholelithiasis	rs352942	5	176528386	G	A	0.036783	0.006712	0.729463	7.36193	4.35e-08	41	FALSE	FGFR4	3241
Cholelithiasis	cholelithiasis	rs62397219	5	176528545	A	G	0.036667	0.006711	0.729299	7.32121	4.77e-08	41	FALSE	FGFR4	3400
Cholelithiasis	cholelithiasis	rs35288939	5	176533852	G	A	0.043009	0.007744	0.813857	7.54389	2.86e-08	41	FALSE	FGFR4	8707
Cholelithiasis	cholelithiasis	rs628506	5	176534423	A	C	0.051505	0.008338	0.844956	9.17234	6.72e-10	41	FALSE	FGFR4	9278
Cholelithiasis	cholelithiasis	rs655623	5	176534516	G	A	0.051332	0.008338	0.844955	9.11536	7.67e-10	41	FALSE	FGFR4	9371
Cholelithiasis	cholelithiasis	rs625882	5	176535031	T	C	0.050916	0.008335	0.844601	8.98617	1.03e-09	41	FALSE	FGFR4	9886
Cholelithiasis	cholelithiasis	rs351864	5	176539286	C	G	0.050987	0.008405	0.848391	8.87018	1.35e-09	41	FALSE	FGFR4	14141
Cholelithiasis	cholelithiasis	rs351862	5	176541370	C	T	0.051491	0.008368	0.847915	9.10675	7.82e-10	41	FALSE	FGFR4	16225
Cholelithiasis	cholelithiasis	rs17078781	5	176544228	G	A	0.051442	0.008363	0.847855	9.10014	7.94e-10	41	FALSE	NSD1	15798
Cholelithiasis	cholelithiasis	rs71601339	5	176544496	A	G	0.051817	0.008365	0.848019	9.21977	6.03e-10	41	FALSE	NSD1	15530
Cholelithiasis	cholelithiasis	rs6882591	5	176546460	G	A	0.045043	0.007754	0.817711	8.18995	6.46e-09	41	FALSE	NSD1	13566
Cholelithiasis	cholelithiasis	rs7732930	5	176548594	C	T	0.044988	0.007749	0.817466	8.18124	6.59e-09	41	FALSE	NSD1	11432
Cholelithiasis	cholelithiasis	rs4976639	5	176550301	C	A	0.045028	0.007753	0.817713	8.18677	6.5e-09	41	FALSE	NSD1	9725
Cholelithiasis	cholelithiasis	rs78523677	5	176551103	C	A	0.044936	0.007755	0.817774	8.15307	7.03e-09	41	FALSE	NSD1	8923
Cholelithiasis	cholelithiasis	rs61311211	5	176552468	A	G	0.044728	0.007748	0.817459	8.09695	8e-09	41	FALSE	NSD1	7558
Cholelithiasis	cholelithiasis	rs7714695	5	176557445	C	T	0.050984	0.008369	0.848249	8.93932	1.15e-09	41	FALSE	NSD1	2581
Cholelithiasis	cholelithiasis	rs11951059	5	176563698	A	G	0.044557	0.007749	0.817637	8.03773	9.17e-09	41	FALSE	NSD1	-3672
Cholelithiasis	cholelithiasis	rs1052432	5	176564189	G	A	0.044601	0.007754	0.817893	8.0424	9.07e-09	41	FALSE	NSD1	-4163
Cholelithiasis	cholelithiasis	rs34374730	5	176565445	C	T	0.05148	0.008364	0.848174	9.11079	7.75e-10	41	FALSE	NSD1	-5419
Cholelithiasis	cholelithiasis	rs11955537	5	176574088	A	G	0.043987	0.007776	0.819289	7.80146	1.58e-08	41	FALSE	NSD1	-14062
Cholelithiasis	cholelithiasis	rs55741473	5	176574219	A	G	0.051313	0.00836	0.848068	9.06548	8.6e-10	41	FALSE	NSD1	-14193
Cholelithiasis	cholelithiasis	rs10036760	5	176574676	C	T	0.05134	0.008353	0.847802	9.08869	8.15e-10	41	FALSE	NSD1	-14650
Cholelithiasis	cholelithiasis	rs2336406	5	176575719	G	A	0.051495	0.008366	0.848264	9.11312	7.71e-10	41	FALSE	NSD1	-15693
Cholelithiasis	cholelithiasis	rs13166688	5	176583966	T	C	0.04438	0.007743	0.817392	7.99076	1.02e-08	41	FALSE	NSD1	-23940
Cholelithiasis	cholelithiasis	rs35283484	5	176585606	C	T	0.05121	0.00836	0.848085	9.03134	9.3e-10	41	FALSE	NSD1	-25580
Cholelithiasis	cholelithiasis	rs59737888	5	176587375	C	T	0.051247	0.00837	0.848471	9.02339	9.48e-10	41	FALSE	NSD1	-27349
Cholelithiasis	cholelithiasis	rs77084393	5	176593844	G	C	0.051361	0.008365	0.848294	9.06986	8.51e-10	41	FALSE	NSD1	-33818
Cholelithiasis	cholelithiasis	rs34446750	5	176595080	A	G	0.051345	0.008365	0.848285	9.06544	8.6e-10	41	FALSE	NSD1	-35054
Cholelithiasis	cholelithiasis	rs7703057	5	176595522	G	A	0.051244	0.008357	0.847968	9.04791	8.96e-10	41	FALSE	NSD1	-35496
Cholelithiasis	cholelithiasis	rs35571990	5	176601621	G	A	0.051305	0.008364	0.848293	9.05365	8.84e-10	41	FALSE	NSD1	-41595
Cholelithiasis	cholelithiasis	rs12658510	5	176605273	G	A	0.051409	0.008365	0.848319	9.08637	8.2e-10	41	FALSE	NSD1	-45247
Cholelithiasis	cholelithiasis	rs34206836	5	176607715	G	A	0.05152	0.008364	0.84828	9.12472	7.5e-10	41	FALSE	NSD1	-47689
Cholelithiasis	cholelithiasis	rs13157667	5	176613877	C	T	0.051351	0.008365	0.848334	9.06768	8.56e-10	41	FALSE	NSD1	-53851
Cholelithiasis	cholelithiasis	rs7710269	5	176614529	G	A	0.044434	0.007741	0.817471	8.01317	9.7e-09	41	FALSE	NSD1	-54503
Cholelithiasis	cholelithiasis	rs35849497	5	176615738	G	A	0.051407	0.008358	0.848056	9.10018	7.94e-10	41	FALSE	NSD1	-55712
Cholelithiasis	cholelithiasis	rs13167431	5	176621075	G	C	0.051235	0.008359	0.848132	9.04195	9.08e-10	41	FALSE	NSD1	-61049
Cholelithiasis	cholelithiasis	rs35535623	5	176629296	A	G	0.051055	0.008351	0.84775	8.99877	1e-09	41	FALSE	NSD1	-69270
Cholelithiasis	cholelithiasis	rs71601343	5	176632107	G	A	0.051445	0.008361	0.848216	9.10581	7.84e-10	41	FALSE	NSD1	-72081
Cholelithiasis	cholelithiasis	rs71601344	5	176633493	G	A	0.051413	0.008361	0.848213	9.09577	8.02e-10	41	FALSE	NSD1	-73467
Cholelithiasis	cholelithiasis	rs2878686	5	176633749	C	T	0.044514	0.007738	0.817346	8.045	9.02e-09	41	FALSE	NSD1	-73723
Cholelithiasis	cholelithiasis	rs35806480	5	176634152	G	A	0.051439	0.008361	0.84821	9.10437	7.86e-10	41	FALSE	NSD1	-74126
Cholelithiasis	cholelithiasis	rs13174760	5	176634443	C	A	0.051226	0.008347	0.847594	9.063	8.65e-10	41	FALSE	NSD1	-74417
Cholelithiasis	cholelithiasis	rs3733874	5	176637149	G	A	0.051384	0.008361	0.84821	9.087	8.18e-10	41	FALSE	NSD1	-77123
Cholelithiasis	cholelithiasis	rs3733875	5	176637240	G	T	0.051366	0.00836	0.848213	9.08141	8.29e-10	41	FALSE	NSD1	-77214
Cholelithiasis	cholelithiasis	rs28932178	5	176637576	T	C	0.044358	0.007743	0.817658	7.98445	1.04e-08	41	FALSE	NSD1	-77550
Cholelithiasis	cholelithiasis	rs13185316	5	176640340	T	C	0.051298	0.00836	0.848195	9.05945	8.72e-10	41	FALSE	NSD1	-80314
Cholelithiasis	cholelithiasis	rs9313751	5	176644175	G	A	0.044212	0.007735	0.817228	7.95016	1.12e-08	41	FALSE	NSD1	-84149
Cholelithiasis	cholelithiasis	rs6874206	5	176650971	G	T	0.051124	0.008351	0.84784	9.02209	9.5e-10	41	FALSE	NSD1	-90945
Cholelithiasis	cholelithiasis	rs10072499	5	176655237	T	G	0.050945	0.008349	0.847782	8.96667	1.08e-09	41	FALSE	NSD1	-95211
Cholelithiasis	cholelithiasis	rs11957608	5	176655345	T	C	0.044041	0.007735	0.817205	7.895	1.27e-08	41	FALSE	NSD1	-95319
Cholelithiasis	cholelithiasis	rs34832871	5	176655929	A	G	0.050889	0.008358	0.848015	8.92987	1.18e-09	41	FALSE	NSD1	-95903
Cholelithiasis	cholelithiasis	rs10056655	5	176676351	T	C	-0.051085	0.00835	0.152245	9.01113	9.75e-10	41	FALSE	NSD1	-116325
Cholelithiasis	cholelithiasis	rs6898107	5	176679695	A	G	-0.050466	0.008338	0.152648	8.83296	1.47e-09	41	FALSE	NSD1	-119669
Cholelithiasis	cholelithiasis	rs6879055	5	176679798	C	T	-0.04298	0.007781	0.205895	7.46915	3.4e-08	41	FALSE	NSD1	-119772
Cholelithiasis	cholelithiasis	rs6556309	5	176693835	C	T	-0.050808	0.008338	0.152646	8.94455	1.14e-09	41	FALSE	NSD1	-133809
Cholelithiasis	cholelithiasis	rs6889220	5	176693888	G	A	-0.050828	0.008345	0.152402	8.93667	1.16e-09	41	FALSE	NSD1	-133862
Cholelithiasis	cholelithiasis	rs28715668	5	176699268	T	C	-0.051082	0.008346	0.152333	9.01648	9.63e-10	41	FALSE	NSD1	-139242
Cholelithiasis	cholelithiasis	rs13175695	5	176699811	A	G	-0.050944	0.008339	0.152608	8.98668	1.03e-09	41	FALSE	NSD1	-139785
Cholelithiasis	cholelithiasis	rs28611501	5	176702833	G	T	-0.051047	0.008346	0.152354	9.00609	9.86e-10	41	FALSE	NSD1	-142807
Cholelithiasis	cholelithiasis	rs6880798	5	176704457	G	A	-0.05079	0.008338	0.152633	8.93803	1.15e-09	41	FALSE	NSD1	-144431
Cholelithiasis	cholelithiasis	rs28403207	5	176706799	G	T	-0.050827	0.008346	0.152339	8.93358	1.17e-09	41	FALSE	NSD1	-146773
Cholelithiasis	cholelithiasis	rs6870359	5	176710065	C	G	-0.050823	0.008345	0.152361	8.93447	1.16e-09	41	FALSE	NSD1	-150039
Cholelithiasis	cholelithiasis	rs28628134	5	176714569	G	A	-0.050999	0.008346	0.152345	8.98996	1.02e-09	41	FALSE	NSD1	-154543
Cholelithiasis	cholelithiasis	rs28563911	5	176714943	T	C	-0.051002	0.008346	0.152343	8.99081	1.02e-09	41	FALSE	NSD1	-154917
Cholelithiasis	cholelithiasis	rs28580074	5	176721198	T	C	-0.051253	0.008351	0.152242	9.06414	8.63e-10	41	FALSE	NSD1	-161172
Cholelithiasis	cholelithiasis	rs4976682	5	176726002	T	C	-0.051038	0.008344	0.15245	9.00669	9.85e-10	41	FALSE	NSD1	-165976
Cholelithiasis	cholelithiasis	rs28684504	5	176727438	T	C	-0.051938	0.008332	0.153195	9.32793	4.7e-10	41	TRUE	NSD1	222
Cholelithiasis	cholelithiasis	rs4631	5	176733116	A	G	-0.051622	0.008371	0.151865	9.1429	7.2e-10	41	FALSE	MXD3	-4654
Cholelithiasis	cholelithiasis	rs9834	5	176733616	T	C	-0.048946	0.008416	0.150474	8.20736	6.2e-09	41	FALSE	MXD3	-5154
Cholelithiasis	cholelithiasis	rs13190036	5	176737720	A	G	-0.049898	0.008488	0.147605	8.37143	4.25e-09	41	FALSE	MXD3	-9258
Cholelithiasis	cholelithiasis	rs9503125	6	2213255	G	A	0.059047	0.008774	0.862423	10.755	1.76e-11	42	FALSE	GMDS	-589214
Cholelithiasis	cholelithiasis	rs3778566	6	2213785	T	C	0.059109	0.008773	0.862423	10.7773	1.67e-11	42	FALSE	GMDS	-589744
Cholelithiasis	cholelithiasis	rs9501818	6	2214632	G	A	0.059003	0.008772	0.862408	10.7444	1.8e-11	42	FALSE	GMDS	-590591
Cholelithiasis	cholelithiasis	rs6903476	6	2222462	G	A	0.058977	0.008764	0.862479	10.7535	1.76e-11	42	FALSE	GMDS	-598421
Cholelithiasis	cholelithiasis	rs9503127	6	2222733	G	C	0.058762	0.008763	0.862462	10.6828	2.08e-11	42	FALSE	GMDS	-598692
Cholelithiasis	cholelithiasis	rs9501819	6	2236449	C	T	0.059364	0.008738	0.862443	10.9458	1.13e-11	42	FALSE	GMDS	-612408
Cholelithiasis	cholelithiasis	rs3800191	6	2236926	A	G	0.0595	0.008738	0.862436	10.9938	1.01e-11	42	FALSE	GMDS	-612885
Cholelithiasis	cholelithiasis	rs4147082	6	2246379	A	T	0.052358	0.007481	0.797824	11.5725	2.68e-12	42	FALSE	GMDS	453
Cholelithiasis	cholelithiasis	rs10046434	6	2253241	C	T	0.063266	0.008661	0.860182	12.5385	2.89e-13	42	FALSE	GMDS	7315
Cholelithiasis	cholelithiasis	rs61245983	6	2256765	C	T	0.064213	0.008449	0.851805	13.5105	3.09e-14	42	FALSE	GMDS	10839
Cholelithiasis	cholelithiasis	rs72830193	6	2270081	A	C	0.064785	0.008518	0.855048	13.5289	2.96e-14	42	FALSE	GMDS	24155
Cholelithiasis	cholelithiasis	rs6903122	6	2277540	T	C	0.068785	0.011471	0.816917	8.68336	2.07e-09	42	FALSE	GMDS	31614
Cholelithiasis	cholelithiasis	rs9501822	6	2277888	C	T	0.068655	0.011469	0.816899	8.65607	2.21e-09	42	FALSE	GMDS	31962
Cholelithiasis	cholelithiasis	rs9503136	6	2277977	C	T	0.065281	0.008387	0.850092	14.1325	7.37e-15	42	FALSE	GMDS	32051
Cholelithiasis	cholelithiasis	rs6899468	6	2286888	C	T	0.063527	0.008341	0.848205	13.5626	2.74e-14	42	FALSE	GMDS	40962
Cholelithiasis	cholelithiasis	rs7767356	6	2290218	G	A	0.065286	0.008386	0.850252	14.1382	7.27e-15	42	FALSE	GMDS	44292
Cholelithiasis	cholelithiasis	rs7755421	6	2291290	A	T	0.065286	0.008386	0.850252	14.1384	7.27e-15	42	FALSE	GMDS	45364
Cholelithiasis	cholelithiasis	rs12193414	6	2293020	A	C	0.065541	0.008384	0.850116	14.2467	5.67e-15	42	FALSE	GMDS	47094
Cholelithiasis	cholelithiasis	rs59711442	6	2296762	G	T	0.068179	0.011471	0.816716	8.54308	2.86e-09	42	FALSE	GMDS	50836
Cholelithiasis	cholelithiasis	rs6916208	6	2303200	A	C	0.065527	0.008395	0.85044	14.2079	6.2e-15	42	FALSE	GMDS	57274
Cholelithiasis	cholelithiasis	rs6936023	6	2303204	G	A	0.069116	0.011506	0.817865	8.71056	1.95e-09	42	FALSE	GMDS	57278
Cholelithiasis	cholelithiasis	rs2104592	6	2304360	A	G	0.065241	0.008385	0.850237	14.1209	7.57e-15	42	FALSE	GMDS	58434
Cholelithiasis	cholelithiasis	rs9501826	6	2317835	G	A	0.057478	0.010012	0.900902	8.01491	9.66e-09	42	FALSE	GMDS	71909
Cholelithiasis	cholelithiasis	rs12193650	6	2323576	A	G	0.06502	0.008419	0.851013	13.9239	1.19e-14	42	FALSE	GMDS	77650
Cholelithiasis	cholelithiasis	rs1887419	6	2333707	G	A	0.065387	0.00839	0.850381	14.1643	6.85e-15	42	FALSE	GMDS	87781
Cholelithiasis	cholelithiasis	rs12210306	6	2337811	A	G	0.057059	0.009976	0.900109	7.96035	1.1e-08	42	FALSE	GMDS	91885
Cholelithiasis	cholelithiasis	rs9503146	6	2346269	C	A	0.065084	0.008364	0.849398	14.1247	7.5e-15	42	FALSE	NA	NA
Cholelithiasis	cholelithiasis	rs9503147	6	2350781	C	T	0.06493	0.00837	0.849509	14.0424	9.07e-15	42	FALSE	NA	NA
Cholelithiasis	cholelithiasis	rs6915462	6	2354897	C	T	0.064921	0.008384	0.849497	13.9953	1.01e-14	42	FALSE	NA	NA
Cholelithiasis	cholelithiasis	rs58112041	6	2355338	C	T	0.064723	0.008384	0.849454	13.9132	1.22e-14	42	FALSE	NA	NA
Cholelithiasis	cholelithiasis	rs4502983	6	2356614	T	C	0.064787	0.008384	0.84948	13.9396	1.15e-14	42	FALSE	NA	NA
Cholelithiasis	cholelithiasis	rs9503148	6	2356694	A	T	0.056808	0.009983	0.900101	7.88632	1.3e-08	42	FALSE	NA	NA
Cholelithiasis	cholelithiasis	rs9503149	6	2356825	T	C	0.055866	0.009972	0.899956	7.66364	2.17e-08	42	FALSE	NA	NA
Cholelithiasis	cholelithiasis	rs9503150	6	2357153	T	A	0.065018	0.008376	0.848909	14.0589	8.73e-15	42	FALSE	NA	NA
Cholelithiasis	cholelithiasis	rs6917662	6	2357934	T	G	0.064908	0.008385	0.849477	13.9856	1.03e-14	42	FALSE	NA	NA
Cholelithiasis	cholelithiasis	rs12197051	6	2362123	G	A	0.064869	0.008386	0.849494	13.9665	1.08e-14	42	FALSE	NA	NA
Cholelithiasis	cholelithiasis	rs12211058	6	2362369	C	G	0.064957	0.008387	0.849497	14.0005	9.99e-15	42	FALSE	NA	NA
Cholelithiasis	cholelithiasis	rs4144237	6	2365268	A	G	0.066479	0.00845	0.850454	14.4204	3.8e-15	42	TRUE	NA	NA
Cholelithiasis	cholelithiasis	rs10456207	6	17563814	C	T	-0.046269	0.006373	0.686434	12.3957	4.02e-13	43	FALSE	CAP2	5791
Cholelithiasis	cholelithiasis	rs6901134	6	17571085	G	A	-0.046159	0.006373	0.686367	12.3387	4.58e-13	43	FALSE	CAP2	13062
Cholelithiasis	cholelithiasis	rs10949433	6	17573817	G	A	-0.047156	0.006382	0.688998	12.8099	1.55e-13	43	FALSE	CAP2	15794
Cholelithiasis	cholelithiasis	rs146027402	6	17580069	G	C	-0.047156	0.006382	0.688424	12.813	1.54e-13	43	FALSE	FAM8A1	20517
Cholelithiasis	cholelithiasis	rs139801819	6	17588945	G	A	-0.046412	0.006385	0.689358	12.4217	3.79e-13	43	FALSE	FAM8A1	11641
Cholelithiasis	cholelithiasis	rs17330192	6	17589375	T	C	-0.046449	0.006383	0.68905	12.4482	3.56e-13	43	FALSE	FAM8A1	11211
Cholelithiasis	cholelithiasis	rs17389493	6	17592732	C	T	-0.046076	0.006269	0.663692	12.6837	2.07e-13	43	FALSE	FAM8A1	7854
Cholelithiasis	cholelithiasis	rs6937765	6	17596503	A	G	-0.046411	0.006273	0.66479	12.8429	1.44e-13	43	FALSE	FAM8A1	4083
Cholelithiasis	cholelithiasis	rs12526263	6	17599131	G	C	-0.046289	0.006274	0.665224	12.7736	1.68e-13	43	FALSE	FAM8A1	1455
Cholelithiasis	cholelithiasis	rs6919110	6	17600619	A	G	-0.047822	0.006208	0.64831	13.8591	1.38e-14	43	FALSE	FAM8A1	-33
Cholelithiasis	cholelithiasis	rs6940818	6	17601827	A	G	-0.046008	0.006276	0.66618	12.6235	2.38e-13	43	FALSE	FAM8A1	-1241
Cholelithiasis	cholelithiasis	rs4142551	6	17603200	C	A	-0.046139	0.006275	0.666075	12.6954	2.02e-13	43	FALSE	FAM8A1	-2614
Cholelithiasis	cholelithiasis	rs6916441	6	17605106	A	C	-0.047851	0.006173	0.635772	14.0235	9.47e-15	43	FALSE	FAM8A1	-4520
Cholelithiasis	cholelithiasis	rs10456801	6	17605649	G	C	-0.047203	0.00621	0.649482	13.512	3.08e-14	43	FALSE	FAM8A1	-5063
Cholelithiasis	cholelithiasis	rs12202784	6	17605770	G	A	-0.046094	0.006274	0.666049	12.6737	2.12e-13	43	FALSE	FAM8A1	-5184
Cholelithiasis	cholelithiasis	rs17330323	6	17607840	A	C	-0.047266	0.00621	0.649441	13.5453	2.85e-14	43	FALSE	FAM8A1	-7254
Cholelithiasis	cholelithiasis	rs1055111	6	17610090	T	G	-0.045983	0.006274	0.666083	12.6171	2.42e-13	43	FALSE	FAM8A1	-9504
Cholelithiasis	cholelithiasis	rs12208280	6	17614407	G	A	-0.047082	0.006276	0.667226	13.182	6.58e-14	43	FALSE	NUP153	862
Cholelithiasis	cholelithiasis	rs139696811	6	17618898	G	A	-0.047695	0.006279	0.667681	13.4946	3.2e-14	43	FALSE	NUP153	-3629
Cholelithiasis	cholelithiasis	rs6933829	6	17622372	C	A	-0.047112	0.006271	0.667166	13.2175	6.06e-14	43	FALSE	NUP153	-7103
Cholelithiasis	cholelithiasis	rs4716166	6	17624033	G	A	-0.047196	0.00627	0.6671	13.2665	5.41e-14	43	FALSE	NUP153	-8764
Cholelithiasis	cholelithiasis	rs12524105	6	17627494	T	C	-0.047108	0.006261	0.66563	13.2568	5.54e-14	43	FALSE	NUP153	-12225
Cholelithiasis	cholelithiasis	rs10949434	6	17628482	G	A	-0.046987	0.006262	0.665757	13.1878	6.49e-14	43	FALSE	NUP153	-13213
Cholelithiasis	cholelithiasis	rs10949435	6	17630290	G	A	-0.047092	0.00626	0.665646	13.2502	5.62e-14	43	FALSE	NUP153	-15021
Cholelithiasis	cholelithiasis	rs6917438	6	17631969	G	A	-0.047459	0.00626	0.665497	13.4475	3.57e-14	43	FALSE	NUP153	-16700
Cholelithiasis	cholelithiasis	rs2009377	6	17641501	C	T	-0.048484	0.006157	0.635376	14.4463	3.58e-15	43	FALSE	NUP153	-26232
Cholelithiasis	cholelithiasis	rs12195917	6	17645147	T	A	-0.047221	0.006259	0.665585	13.3226	4.76e-14	43	FALSE	NUP153	-29878
Cholelithiasis	cholelithiasis	rs10456802	6	17646576	C	A	-0.046656	0.006197	0.646595	13.2733	5.33e-14	43	FALSE	NUP153	-31307
Cholelithiasis	cholelithiasis	rs6927877	6	17647646	A	C	-0.047279	0.006259	0.665578	13.3535	4.43e-14	43	FALSE	NUP153	-32377
Cholelithiasis	cholelithiasis	rs12205627	6	17652865	G	A	-0.048476	0.006157	0.635409	14.441	3.62e-15	43	FALSE	NUP153	-37596
Cholelithiasis	cholelithiasis	rs7772277	6	17654213	A	T	-0.048074	0.006197	0.649275	14.0444	9.03e-15	43	FALSE	NUP153	-38944
Cholelithiasis	cholelithiasis	rs9367956	6	17655509	G	A	-0.047384	0.006262	0.665925	13.3991	3.99e-14	43	FALSE	NUP153	-40240
Cholelithiasis	cholelithiasis	rs7773218	6	17658333	G	T	-0.047202	0.006264	0.66612	13.2948	5.07e-14	43	FALSE	NUP153	-43064
Cholelithiasis	cholelithiasis	rs12208168	6	17661560	C	T	-0.047248	0.006262	0.666152	13.3244	4.74e-14	43	FALSE	NUP153	-46291
Cholelithiasis	cholelithiasis	rs10447411	6	17661619	T	C	-0.048096	0.0062	0.649753	14.0419	9.08e-15	43	FALSE	NUP153	-46350
Cholelithiasis	cholelithiasis	rs6906499	6	17665479	G	C	-0.047826	0.006158	0.635783	14.0723	8.47e-15	43	FALSE	NUP153	-50210
Cholelithiasis	cholelithiasis	rs4613811	6	17666621	C	T	-0.04741	0.00627	0.667631	13.3809	4.16e-14	43	FALSE	NUP153	-51352
Cholelithiasis	cholelithiasis	rs138736948	6	17668546	A	G	-0.047386	0.00627	0.667622	13.3686	4.28e-14	43	FALSE	NUP153	-53277
Cholelithiasis	cholelithiasis	rs2228375	6	17675246	T	C	-0.05078	0.006159	0.640879	15.7591	1.74e-16	43	TRUE	NUP153	-59977
Cholelithiasis	cholelithiasis	rs3777715	6	17677201	G	T	-0.046866	0.006272	0.667869	13.084	8.24e-14	43	FALSE	NUP153	-61932
Cholelithiasis	cholelithiasis	rs10949436	6	17679707	G	C	-0.048014	0.006165	0.637122	14.1464	7.14e-15	43	FALSE	NUP153	-64438
Cholelithiasis	cholelithiasis	rs6930231	6	17682403	T	C	-0.04388	0.006333	0.67992	11.356	4.41e-12	43	FALSE	NUP153	-67134
Cholelithiasis	cholelithiasis	rs7757195	6	17684799	C	T	-0.04694	0.006269	0.667327	13.1354	7.32e-14	43	FALSE	NUP153	-69530
Cholelithiasis	cholelithiasis	rs7745349	6	17686560	A	T	-0.048152	0.006205	0.650746	14.0502	8.91e-15	43	FALSE	NUP153	-71291
Cholelithiasis	cholelithiasis	rs6938802	6	17688424	G	C	-0.047039	0.006269	0.66708	13.1864	6.51e-14	43	FALSE	NUP153	-73155
Cholelithiasis	cholelithiasis	rs12204158	6	17689286	C	G	-0.047118	0.006269	0.667031	13.2281	5.91e-14	43	FALSE	NUP153	-74017
Cholelithiasis	cholelithiasis	rs12211005	6	17697963	C	T	-0.048332	0.006166	0.637049	14.3221	4.76e-15	43	FALSE	NUP153	-82694
Cholelithiasis	cholelithiasis	rs12199222	6	17699322	G	T	-0.048285	0.006165	0.636863	14.2976	5.04e-15	43	FALSE	NUP153	-84053
Cholelithiasis	cholelithiasis	rs9465053	6	17699628	T	C	-0.047496	0.006102	0.619519	14.1319	7.38e-15	43	FALSE	NUP153	-84359
Cholelithiasis	cholelithiasis	rs143510632	6	17701787	G	A	-0.047058	0.00627	0.666975	13.1917	6.43e-14	43	FALSE	NUP153	-86518
Cholelithiasis	cholelithiasis	rs10949437	6	17711461	C	T	-0.046919	0.00627	0.666892	13.1203	7.58e-14	43	FALSE	NUP153	4805
Cholelithiasis	cholelithiasis	rs6906857	6	17719939	G	C	-0.047328	0.006291	0.668862	13.2519	5.6e-14	43	FALSE	NUP153	13283
Cholelithiasis	cholelithiasis	rs3130055	6	31497399	C	T	-0.034992	0.006418	0.321899	7.29336	5.09e-08	44	FALSE	MCCD1	-905
Cholelithiasis	cholelithiasis	rs2239525	6	31509372	G	A	-0.035413	0.006418	0.322342	7.45376	3.52e-08	44	TRUE	DDX39B	-11376
Cholelithiasis	cholelithiasis	rs3096688	6	32161034	C	T	-0.0344	0.00628	0.337092	7.35622	4.4e-08	44	FALSE	GPSM3	-2491
Cholelithiasis	cholelithiasis	rs735286	6	43744621	C	T	-0.037131	0.006675	0.734732	7.56537	2.72e-08	45	TRUE	VEGFA	-6700
Cholelithiasis	cholelithiasis	rs34103875	6	105141136	C	G	0.048517	0.008886	0.868369	7.31149	4.88e-08	46	FALSE	HACE1	34832
Cholelithiasis	cholelithiasis	rs36028413	6	105141145	C	G	0.048618	0.008887	0.868377	7.33798	4.59e-08	46	TRUE	HACE1	34823
Cholelithiasis	cholelithiasis	rs12333128	6	105162409	T	C	0.047686	0.008742	0.864609	7.29898	5.02e-08	47	FALSE	HACE1	13559
Cholelithiasis	cholelithiasis	rs6911445	6	105164500	G	A	0.047668	0.008741	0.864611	7.29543	5.06e-08	47	FALSE	HACE1	11468
Cholelithiasis	cholelithiasis	rs9499933	6	105164537	C	T	0.047735	0.008742	0.864603	7.31379	4.86e-08	47	FALSE	HACE1	11431
Cholelithiasis	cholelithiasis	rs9499934	6	105164613	C	T	0.047768	0.008742	0.864617	7.32318	4.75e-08	47	FALSE	HACE1	11355
Cholelithiasis	cholelithiasis	rs9499935	6	105165049	T	C	0.047707	0.008742	0.864629	7.30598	4.94e-08	47	FALSE	HACE1	10919
Cholelithiasis	cholelithiasis	rs13217175	6	105172747	A	G	0.048293	0.008753	0.865264	7.45246	3.53e-08	47	FALSE	HACE1	3221
Cholelithiasis	cholelithiasis	rs7755772	6	105173534	T	C	0.048276	0.008753	0.865312	7.44846	3.56e-08	47	FALSE	HACE1	2434
Cholelithiasis	cholelithiasis	rs7774512	6	105173814	C	T	0.048081	0.008753	0.86522	7.3934	4.04e-08	47	FALSE	HACE1	2154
Cholelithiasis	cholelithiasis	rs117529879	6	105174412	G	A	0.07346	0.012182	0.933476	8.7734	1.68e-09	47	FALSE	HACE1	1556
Cholelithiasis	cholelithiasis	rs73770951	6	105174582	C	T	0.048256	0.008749	0.865184	7.44889	3.56e-08	47	FALSE	HACE1	1386
Cholelithiasis	cholelithiasis	rs12526516	6	105178700	T	A	0.048249	0.008749	0.865188	7.44641	3.58e-08	47	FALSE	HACE1	-2732
Cholelithiasis	cholelithiasis	rs12526658	6	105179848	A	G	0.048227	0.008749	0.865193	7.44015	3.63e-08	47	FALSE	HACE1	-3880
Cholelithiasis	cholelithiasis	rs12524893	6	105180144	C	T	0.048218	0.008749	0.865185	7.43846	3.64e-08	47	FALSE	HACE1	-4176
Cholelithiasis	cholelithiasis	rs11156414	6	105180643	G	T	0.048235	0.008749	0.865175	7.44304	3.61e-08	47	FALSE	HACE1	-4675
Cholelithiasis	cholelithiasis	rs78489856	6	105182889	A	G	0.048128	0.008751	0.865289	7.40894	3.9e-08	47	FALSE	HACE1	-6921
Cholelithiasis	cholelithiasis	rs9499940	6	105183959	T	C	0.04824	0.008749	0.865166	7.44472	3.59e-08	47	FALSE	HACE1	-7991
Cholelithiasis	cholelithiasis	rs11967870	6	105185615	G	A	0.04821	0.008748	0.865167	7.43669	3.66e-08	47	FALSE	HACE1	-9647
Cholelithiasis	cholelithiasis	rs9499941	6	105186485	T	G	0.048206	0.008759	0.865418	7.41908	3.81e-08	47	FALSE	HACE1	-10517
Cholelithiasis	cholelithiasis	rs112774848	6	105190747	T	C	0.048219	0.008749	0.865184	7.43804	3.65e-08	47	FALSE	HACE1	-14779
Cholelithiasis	cholelithiasis	rs9499944	6	105191387	C	A	0.048088	0.008753	0.865276	7.39452	4.03e-08	47	FALSE	HACE1	-15419
Cholelithiasis	cholelithiasis	rs9499945	6	105194178	G	T	0.048279	0.00875	0.86521	7.4543	3.51e-08	47	FALSE	HACE1	-18210
Cholelithiasis	cholelithiasis	rs55692908	6	105194780	T	G	0.048277	0.008752	0.865306	7.44932	3.55e-08	47	FALSE	HACE1	-18812
Cholelithiasis	cholelithiasis	rs13220098	6	105195403	G	A	0.048263	0.008753	0.865342	7.44387	3.6e-08	47	FALSE	HACE1	-19435
Cholelithiasis	cholelithiasis	rs9499946	6	105197959	G	C	0.047932	0.008748	0.865181	7.35858	4.38e-08	47	FALSE	HACE1	-21991
Cholelithiasis	cholelithiasis	rs7770809	6	105198070	C	T	0.048257	0.008749	0.865197	7.44932	3.55e-08	47	FALSE	HACE1	-22102
Cholelithiasis	cholelithiasis	rs55772282	6	105198124	T	G	0.048259	0.008749	0.865196	7.45018	3.55e-08	47	FALSE	HACE1	-22156
Cholelithiasis	cholelithiasis	rs7752614	6	105198267	A	G	0.048258	0.008749	0.865195	7.44999	3.55e-08	47	FALSE	HACE1	-22299
Cholelithiasis	cholelithiasis	rs7775573	6	105198608	C	T	0.048287	0.008748	0.865188	7.45848	3.48e-08	47	FALSE	HACE1	-22640
Cholelithiasis	cholelithiasis	rs6940522	6	105198818	G	A	0.050517	0.008934	0.870747	7.79571	1.6e-08	47	FALSE	HACE1	-22850
Cholelithiasis	cholelithiasis	rs34343561	6	105201101	C	T	0.048286	0.008748	0.865176	7.45883	3.48e-08	47	FALSE	HACE1	-25133
Cholelithiasis	cholelithiasis	rs7754948	6	105203133	T	C	0.048199	0.008747	0.865186	7.43488	3.67e-08	47	FALSE	HACE1	-27165
Cholelithiasis	cholelithiasis	rs7768196	6	105203165	G	C	0.047999	0.008748	0.86522	7.37781	4.19e-08	47	FALSE	HACE1	-27197
Cholelithiasis	cholelithiasis	rs7740864	6	105205187	G	A	0.048247	0.00875	0.865285	7.44412	3.6e-08	47	FALSE	HACE1	-29219
Cholelithiasis	cholelithiasis	rs13214890	6	105206189	C	T	0.048268	0.00875	0.865299	7.45022	3.55e-08	47	FALSE	HACE1	-30221
Cholelithiasis	cholelithiasis	rs9499955	6	105206520	T	C	0.048319	0.008746	0.86516	7.47085	3.38e-08	47	FALSE	HACE1	-30552
Cholelithiasis	cholelithiasis	rs56294868	6	105207585	T	A	0.048116	0.008747	0.865193	7.41261	3.87e-08	47	FALSE	HACE1	-31617
Cholelithiasis	cholelithiasis	rs9499957	6	105207673	A	G	0.048251	0.008746	0.865161	7.45177	3.53e-08	47	FALSE	HACE1	-31705
Cholelithiasis	cholelithiasis	rs35534722	6	105207976	C	T	0.048154	0.008747	0.86519	7.42333	3.77e-08	47	FALSE	HACE1	-32008
Cholelithiasis	cholelithiasis	rs35662710	6	105210263	T	C	0.048103	0.008747	0.86519	7.40923	3.9e-08	47	FALSE	HACE1	-34295
Cholelithiasis	cholelithiasis	rs9499962	6	105211600	T	C	0.0483	0.008746	0.865155	7.46596	3.42e-08	47	FALSE	HACE1	-35632
Cholelithiasis	cholelithiasis	rs35277810	6	105212125	G	A	0.04811	0.008746	0.865189	7.41147	3.88e-08	47	FALSE	HACE1	-36157
Cholelithiasis	cholelithiasis	rs6904317	6	105213611	A	C	0.04829	0.008745	0.865151	7.46382	3.44e-08	47	FALSE	HACE1	-37643
Cholelithiasis	cholelithiasis	rs12529397	6	105217641	G	A	0.048093	0.008746	0.865186	7.40757	3.91e-08	47	FALSE	HACE1	-41673
Cholelithiasis	cholelithiasis	rs7770269	6	105218982	A	G	0.048085	0.008746	0.865183	7.40552	3.93e-08	47	FALSE	HACE1	-43014
Cholelithiasis	cholelithiasis	rs7741145	6	105219773	T	C	0.048356	0.008749	0.865271	7.47743	3.33e-08	47	FALSE	HACE1	-43805
Cholelithiasis	cholelithiasis	rs78579175	6	105223288	G	A	0.047963	0.008749	0.865299	7.36704	4.3e-08	47	FALSE	HACE1	-47320
Cholelithiasis	cholelithiasis	rs12528873	6	105228651	C	T	0.048155	0.008768	0.865964	7.39011	4.07e-08	47	FALSE	HACE1	-52683
Cholelithiasis	cholelithiasis	rs12528333	6	105231531	G	A	0.048491	0.00875	0.865344	7.51333	3.07e-08	47	FALSE	HACE1	-55563
Cholelithiasis	cholelithiasis	rs35543340	6	105231930	A	C	0.048223	0.008747	0.865258	7.44181	3.62e-08	47	FALSE	HACE1	-55962
Cholelithiasis	cholelithiasis	rs4409213	6	105235902	A	G	0.048243	0.008747	0.865254	7.44768	3.57e-08	47	FALSE	HACE1	-59934
Cholelithiasis	cholelithiasis	rs28360549	6	105237089	C	T	0.048513	0.00875	0.865338	7.51953	3.02e-08	47	FALSE	HACE1	-61121
Cholelithiasis	cholelithiasis	rs9486013	6	105238452	G	A	0.048441	0.008747	0.865216	7.50459	3.13e-08	47	FALSE	HACE1	-62484
Cholelithiasis	cholelithiasis	rs13198196	6	105245421	T	C	0.048146	0.008747	0.865218	7.42094	3.79e-08	47	FALSE	HACE1	-69453
Cholelithiasis	cholelithiasis	rs9486014	6	105245638	A	G	0.04843	0.00875	0.865296	7.4962	3.19e-08	47	FALSE	HACE1	-69670
Cholelithiasis	cholelithiasis	rs56218274	6	105246289	A	G	0.048263	0.008749	0.865304	7.45082	3.54e-08	47	FALSE	HACE1	-70321
Cholelithiasis	cholelithiasis	rs7451298	6	105246939	C	T	0.048144	0.008747	0.865232	7.42048	3.8e-08	47	FALSE	HACE1	-70971
Cholelithiasis	cholelithiasis	rs34000849	6	105247359	A	G	0.048141	0.008747	0.865232	7.41969	3.8e-08	47	FALSE	HACE1	-71391
Cholelithiasis	cholelithiasis	rs13195396	6	105249172	G	T	0.048416	0.00875	0.865319	7.49276	3.22e-08	47	FALSE	HACE1	-73204
Cholelithiasis	cholelithiasis	rs146531508	6	105251524	C	T	0.048304	0.008597	0.858997	7.70446	1.97e-08	47	FALSE	HACE1	-75556
Cholelithiasis	cholelithiasis	rs147667421	6	105253153	A	T	0.072528	0.012167	0.933433	8.58912	2.58e-09	47	FALSE	HACE1	-77185
Cholelithiasis	cholelithiasis	rs13197817	6	105254833	G	A	0.048584	0.00875	0.865309	7.54036	2.88e-08	47	FALSE	HACE1	-78865
Cholelithiasis	cholelithiasis	rs7769732	6	105255852	G	A	0.048237	0.008743	0.8651	7.45209	3.53e-08	47	FALSE	HACE1	-79884
Cholelithiasis	cholelithiasis	rs6920482	6	105256257	T	C	0.048426	0.00875	0.865293	7.49517	3.2e-08	47	FALSE	HACE1	-80289
Cholelithiasis	cholelithiasis	rs6937079	6	105256318	C	T	0.048278	0.008747	0.865236	7.45784	3.48e-08	47	FALSE	HACE1	-80350
Cholelithiasis	cholelithiasis	rs71572236	6	105257631	C	A	0.048584	0.008769	0.865948	7.50912	3.1e-08	47	FALSE	HACE1	-81663
Cholelithiasis	cholelithiasis	rs6927111	6	105267212	G	A	0.048316	0.008748	0.865223	7.46781	3.41e-08	47	FALSE	HACE1	-91244
Cholelithiasis	cholelithiasis	rs3862831	6	105274571	T	C	0.048441	0.008747	0.865214	7.50416	3.13e-08	47	FALSE	HACE1	-98603
Cholelithiasis	cholelithiasis	rs13202542	6	105276484	T	C	0.048394	0.008751	0.86535	7.48467	3.28e-08	47	FALSE	HACE1	-100516
Cholelithiasis	cholelithiasis	rs1933808	6	105277774	A	T	0.048246	0.008747	0.865235	7.44819	3.56e-08	47	FALSE	HACE1	-101806
Cholelithiasis	cholelithiasis	rs35028253	6	105279371	G	A	0.04832	0.00875	0.865319	7.46506	3.43e-08	47	FALSE	HACE1	-103403
Cholelithiasis	cholelithiasis	rs71572238	6	105279497	G	A	0.04822	0.008747	0.865238	7.44096	3.62e-08	47	FALSE	HACE1	-103529
Cholelithiasis	cholelithiasis	rs34372858	6	105280635	G	A	0.048516	0.00875	0.865328	7.52009	3.02e-08	47	FALSE	HACE1	-104667
Cholelithiasis	cholelithiasis	rs13215625	6	105288586	C	T	0.048484	0.008751	0.865348	7.51067	3.09e-08	47	FALSE	HACE1	-112618
Cholelithiasis	cholelithiasis	rs35794278	6	105303743	G	A	0.048467	0.008749	0.865225	7.50804	3.1e-08	47	FALSE	HACE1	-127775
Cholelithiasis	cholelithiasis	rs4541782	6	105306402	T	A	0.077365	0.011826	0.929211	10.2026	6.27e-11	47	FALSE	HACE1	-130434
Cholelithiasis	cholelithiasis	rs45585136	6	105308020	A	G	0.058251	0.00972	0.893614	8.67369	2.12e-09	47	FALSE	HACE1	226
Cholelithiasis	cholelithiasis	rs9499994	6	105311474	C	T	0.047799	0.008739	0.865065	7.33644	4.61e-08	47	FALSE	HACE1	3680
Cholelithiasis	cholelithiasis	rs13195239	6	105314514	C	T	0.048257	0.008743	0.865089	7.45908	3.47e-08	47	FALSE	HACE1	6720
Cholelithiasis	cholelithiasis	rs35475244	6	105314911	A	G	0.048548	0.008742	0.865043	7.54175	2.87e-08	47	FALSE	HACE1	7117
Cholelithiasis	cholelithiasis	rs12524276	6	105326996	G	A	0.048028	0.008742	0.865052	7.39606	4.02e-08	47	FALSE	HACE1	19202
Cholelithiasis	cholelithiasis	rs12524784	6	105328117	G	C	0.04816	0.008745	0.865155	7.42828	3.73e-08	47	FALSE	HACE1	20323
Cholelithiasis	cholelithiasis	rs12523821	6	105343875	T	C	0.051688	0.008912	0.868606	8.16647	6.82e-09	47	FALSE	HACE1	36081
Cholelithiasis	cholelithiasis	rs12525502	6	105344946	G	T	0.052604	0.008898	0.86809	8.45835	3.48e-09	47	FALSE	HACE1	37152
Cholelithiasis	cholelithiasis	rs13196599	6	105345189	T	C	0.052585	0.008901	0.868091	8.44801	3.56e-09	47	FALSE	HACE1	37395
Cholelithiasis	cholelithiasis	rs12526038	6	105346217	G	A	0.052744	0.008915	0.868102	8.47134	3.38e-09	47	FALSE	HACE1	38423
Cholelithiasis	cholelithiasis	rs76415704	6	105350051	G	T	0.083471	0.012099	0.931794	11.2652	5.43e-12	47	FALSE	HACE1	42257
Cholelithiasis	cholelithiasis	rs7757207	6	105357487	A	T	0.0821	0.010412	0.907133	14.4817	3.3e-15	47	FALSE	LIN28B	47436
Cholelithiasis	cholelithiasis	rs116116438	6	105363960	G	A	0.058143	0.00923	0.880385	9.51116	3.08e-10	47	FALSE	LIN28B	40963
Cholelithiasis	cholelithiasis	rs111642938	6	105372290	C	A	0.058126	0.009224	0.880298	9.51631	3.05e-10	47	FALSE	LIN28B	32633
Cholelithiasis	cholelithiasis	rs78661731	6	105374957	T	C	0.058164	0.009224	0.880289	9.52905	2.96e-10	47	FALSE	LIN28B	29966
Cholelithiasis	cholelithiasis	rs74350119	6	105375070	C	T	0.05817	0.009224	0.880291	9.5308	2.95e-10	47	FALSE	LIN28B	29853
Cholelithiasis	cholelithiasis	rs78756744	6	105376197	T	G	0.058171	0.009224	0.880291	9.53145	2.94e-10	47	FALSE	LIN28B	28726
Cholelithiasis	cholelithiasis	rs11156431	6	105384492	C	T	0.058187	0.009224	0.880294	9.53649	2.91e-10	47	FALSE	LIN28B	20431
Cholelithiasis	cholelithiasis	rs77468007	6	105387304	T	C	0.058191	0.009224	0.880313	9.53592	2.91e-10	47	FALSE	LIN28B	17619
Cholelithiasis	cholelithiasis	rs12529363	6	105396783	A	T	0.057662	0.009226	0.880376	9.37218	4.24e-10	47	FALSE	LIN28B	8140
Cholelithiasis	cholelithiasis	rs56339318	6	105404562	A	C	0.083856	0.010206	0.903504	15.6549	2.21e-16	47	TRUE	LIN28B	361
Cholelithiasis	cholelithiasis	rs17065417	6	105406274	A	C	0.083704	0.010196	0.903378	15.6324	2.33e-16	47	FALSE	LIN28B	-1351
Cholelithiasis	cholelithiasis	rs76236717	6	105406324	C	T	0.083679	0.010204	0.903512	15.5987	2.52e-16	47	FALSE	LIN28B	-1401
Cholelithiasis	cholelithiasis	rs80284847	6	105415911	G	A	0.083557	0.010197	0.90327	15.5754	2.66e-16	47	FALSE	LIN28B	-10988
Cholelithiasis	cholelithiasis	rs79626986	6	105419286	T	A	0.083502	0.010201	0.903413	15.5451	2.85e-16	47	FALSE	LIN28B	-14363
Cholelithiasis	cholelithiasis	rs77271353	6	105430503	A	T	0.083306	0.010208	0.90349	15.4548	3.51e-16	47	FALSE	LIN28B	-25580
Cholelithiasis	cholelithiasis	rs75894113	6	105431184	G	A	0.087331	0.011951	0.93006	12.5462	2.84e-13	47	FALSE	LIN28B	-26261
Cholelithiasis	cholelithiasis	rs1201467	6	105432994	G	C	0.083318	0.010205	0.9034	15.468	3.4e-16	47	FALSE	LIN28B	-28071
Cholelithiasis	cholelithiasis	rs74501403	6	105434907	A	G	0.083319	0.010199	0.903367	15.4865	3.26e-16	47	FALSE	LIN28B	-29984
Cholelithiasis	cholelithiasis	rs74711615	6	105436993	G	A	0.08299	0.010169	0.902601	15.4563	3.5e-16	47	FALSE	LIN28B	-32070
Cholelithiasis	cholelithiasis	rs185218275	6	105439354	A	G	0.083195	0.010205	0.903463	15.4253	3.76e-16	47	FALSE	LIN28B	-34431
Cholelithiasis	cholelithiasis	rs76357217	6	105441404	T	G	0.083131	0.010198	0.903357	15.4227	3.78e-16	47	FALSE	LIN28B	-36481
Cholelithiasis	cholelithiasis	rs79840416	6	105444115	T	C	0.083027	0.010201	0.903403	15.3796	4.17e-16	47	FALSE	LIN28B	-39192
Cholelithiasis	cholelithiasis	rs1149280	6	105454799	T	A	0.083129	0.010199	0.903342	15.4187	3.81e-16	47	FALSE	LIN28B	-49876
Cholelithiasis	cholelithiasis	rs112252708	6	105462201	T	A	0.082654	0.010203	0.903407	15.2424	5.72e-16	47	FALSE	LIN28B	-57278
Cholelithiasis	cholelithiasis	rs76964000	6	105469367	A	G	0.083337	0.010215	0.903518	15.4464	3.58e-16	47	FALSE	LIN28B	-64444
Cholelithiasis	cholelithiasis	rs75916436	6	105469476	C	T	0.083228	0.010217	0.903542	15.4038	3.95e-16	47	FALSE	LIN28B	-64553
Cholelithiasis	cholelithiasis	rs9500017	6	105475109	C	T	0.083638	0.010246	0.903983	15.4635	3.44e-16	47	FALSE	LIN28B	-70186
Cholelithiasis	cholelithiasis	rs9500018	6	105480449	A	T	0.082914	0.010256	0.903972	15.1821	6.58e-16	47	FALSE	LIN28B	-75526
Cholelithiasis	cholelithiasis	rs9322825	6	105480607	A	T	0.088243	0.014757	0.896917	8.63798	2.3e-09	47	FALSE	LIN28B	-75684
Cholelithiasis	cholelithiasis	rs9322826	6	105480725	T	C	0.082817	0.010247	0.903847	15.1745	6.69e-16	47	FALSE	LIN28B	-75802
Cholelithiasis	cholelithiasis	rs9322827	6	105480816	G	A	0.082771	0.010254	0.90392	15.1401	7.24e-16	47	FALSE	LIN28B	-75893
Cholelithiasis	cholelithiasis	rs551198963	6	105494155	C	G	0.062202	0.010551	0.910674	8.41535	3.84e-09	47	FALSE	LIN28B	-89232
Cholelithiasis	cholelithiasis	rs62419619	6	105495069	A	C	0.062787	0.010566	0.911027	8.53953	2.89e-09	47	FALSE	LIN28B	-90146
Cholelithiasis	cholelithiasis	rs12523843	6	105501800	G	A	0.061496	0.010562	0.911361	8.22459	5.96e-09	47	FALSE	LIN28B	-96877
Cholelithiasis	cholelithiasis	rs62419623	6	105502549	A	G	0.061389	0.010532	0.910761	8.24098	5.74e-09	47	FALSE	LIN28B	-97626
Cholelithiasis	cholelithiasis	rs73521962	6	105504176	A	G	0.061849	0.010562	0.911587	8.31129	4.88e-09	47	FALSE	LIN28B	-99253
Cholelithiasis	cholelithiasis	rs62419624	6	105505969	C	T	0.062243	0.010539	0.910863	8.44275	3.61e-09	47	FALSE	LIN28B	-101046
Cholelithiasis	cholelithiasis	rs62419627	6	105516453	C	T	0.061628	0.010539	0.910775	8.2909	5.12e-09	47	FALSE	LIN28B	-111530
Cholelithiasis	cholelithiasis	rs12524942	6	105531790	C	T	0.062062	0.010601	0.911516	8.30797	4.92e-09	47	FALSE	LIN28B	583
Cholelithiasis	cholelithiasis	rs77386226	6	105532775	A	G	0.062133	0.01069	0.9121	8.19828	6.33e-09	47	FALSE	LIN28B	1568
Cholelithiasis	cholelithiasis	rs16900529	6	158376369	G	A	-0.042336	0.007319	0.797664	8.12584	7.48e-09	48	FALSE	SNX9	10260
Cholelithiasis	cholelithiasis	rs60396126	6	158377215	C	T	-0.041691	0.007317	0.797521	7.90558	1.24e-08	48	FALSE	SNX9	11106
Cholelithiasis	cholelithiasis	rs16900530	6	158377293	C	T	-0.04166	0.007316	0.797515	7.89726	1.27e-08	48	FALSE	SNX9	11184
Cholelithiasis	cholelithiasis	rs16900531	6	158377328	G	A	-0.041726	0.007315	0.797512	7.92038	1.2e-08	48	FALSE	SNX9	11219
Cholelithiasis	cholelithiasis	rs6917349	6	158378445	C	T	-0.041207	0.00734	0.799322	7.69429	2.02e-08	48	FALSE	SNX9	12336
Cholelithiasis	cholelithiasis	rs7759313	6	158379203	C	T	-0.041386	0.007341	0.799602	7.75238	1.77e-08	48	FALSE	SNX9	13094
Cholelithiasis	cholelithiasis	rs6942346	6	158379818	T	C	-0.04174	0.007342	0.799771	7.87291	1.34e-08	48	FALSE	SNX9	13709
Cholelithiasis	cholelithiasis	rs6912494	6	158380438	G	C	-0.041792	0.007341	0.799671	7.89246	1.28e-08	48	FALSE	SNX9	14329
Cholelithiasis	cholelithiasis	rs1118242	6	158382074	A	G	-0.041629	0.007339	0.799518	7.83915	1.45e-08	48	FALSE	SNX9	15965
Cholelithiasis	cholelithiasis	rs56113626	6	158382293	A	G	-0.041095	0.007338	0.799554	7.65969	2.19e-08	48	FALSE	SNX9	16184
Cholelithiasis	cholelithiasis	rs6940401	6	158382687	G	T	-0.041646	0.007344	0.799806	7.83687	1.46e-08	48	FALSE	SNX9	16578
Cholelithiasis	cholelithiasis	rs6940925	6	158382987	G	A	-0.0463	0.007674	0.821771	8.78117	1.66e-09	48	FALSE	SNX9	16878
Cholelithiasis	cholelithiasis	rs6923369	6	158383081	A	G	-0.041712	0.007337	0.799279	7.87198	1.34e-08	48	FALSE	SNX9	16972
Cholelithiasis	cholelithiasis	rs7741739	6	158383727	G	A	-0.041856	0.007376	0.800397	7.84635	1.42e-08	48	FALSE	SNX9	17618
Cholelithiasis	cholelithiasis	rs9456912	6	158384140	G	A	-0.043096	0.007362	0.801264	8.307	4.93e-09	48	FALSE	SNX9	18031
Cholelithiasis	cholelithiasis	rs9458966	6	158384425	A	C	-0.042702	0.007365	0.80139	8.16102	6.9e-09	48	FALSE	SNX9	18316
Cholelithiasis	cholelithiasis	rs6926876	6	158384973	C	A	-0.042786	0.007363	0.801219	8.19548	6.38e-09	48	FALSE	SYNJ2	17915
Cholelithiasis	cholelithiasis	rs10214483	6	158385137	G	A	-0.042554	0.007366	0.801476	8.10718	7.81e-09	48	FALSE	SYNJ2	17751
Cholelithiasis	cholelithiasis	rs113664628	6	158385938	G	A	-0.042444	0.007366	0.801381	8.06967	8.52e-09	48	FALSE	SYNJ2	16950
Cholelithiasis	cholelithiasis	rs9458971	6	158386549	T	C	-0.042473	0.007366	0.801477	8.07868	8.34e-09	48	FALSE	SYNJ2	16339
Cholelithiasis	cholelithiasis	rs9295252	6	158386856	A	G	-0.042616	0.007366	0.801405	8.12969	7.42e-09	48	FALSE	SYNJ2	16032
Cholelithiasis	cholelithiasis	rs67030468	6	158387424	G	A	-0.042444	0.007366	0.801455	8.06845	8.54e-09	48	FALSE	SYNJ2	15464
Cholelithiasis	cholelithiasis	rs9654570	6	158387610	T	C	-0.042205	0.007366	0.801433	7.98536	1.03e-08	48	FALSE	SYNJ2	15278
Cholelithiasis	cholelithiasis	rs12527691	6	158394462	C	T	-0.042088	0.00738	0.801385	7.91907	1.2e-08	48	FALSE	SYNJ2	8426
Cholelithiasis	cholelithiasis	rs11969499	6	158398291	C	T	-0.047025	0.007011	0.772499	10.687	2.06e-11	48	FALSE	SYNJ2	4597
Cholelithiasis	cholelithiasis	rs11961283	6	158398336	T	C	-0.046866	0.007011	0.772457	10.6212	2.39e-11	48	FALSE	SYNJ2	4552
Cholelithiasis	cholelithiasis	rs12528678	6	158398815	G	T	-0.054686	0.007237	0.793296	13.3639	4.33e-14	48	FALSE	SYNJ2	4073
Cholelithiasis	cholelithiasis	rs56320519	6	158400742	C	T	-0.055105	0.007241	0.792979	13.5445	2.85e-14	48	FALSE	SYNJ2	2146
Cholelithiasis	cholelithiasis	rs113638914	6	158402708	T	C	-0.055278	0.007239	0.792359	13.631	2.34e-14	48	FALSE	SYNJ2	180
Cholelithiasis	cholelithiasis	rs7742048	6	158405680	C	T	-0.055939	0.007237	0.792152	13.9471	1.13e-14	48	TRUE	SYNJ2	-2792
Cholelithiasis	cholelithiasis	rs7770805	6	158406805	G	C	-0.05587	0.007238	0.792131	13.91	1.23e-14	48	FALSE	SYNJ2	-3917
Cholelithiasis	cholelithiasis	rs9459037	6	158407052	A	G	-0.055359	0.007227	0.791189	13.7105	1.95e-14	48	FALSE	SYNJ2	-4164
Cholelithiasis	cholelithiasis	rs73577694	6	158407309	C	T	-0.055767	0.007233	0.791539	13.8822	1.31e-14	48	FALSE	SYNJ2	-4421
Cholelithiasis	cholelithiasis	rs73577696	6	158409245	A	G	-0.054818	0.007227	0.79073	13.4592	3.47e-14	48	FALSE	SYNJ2	-6357
Cholelithiasis	cholelithiasis	rs7772395	6	158410377	A	C	-0.055413	0.007236	0.791697	13.7037	1.98e-14	48	FALSE	SYNJ2	-7489
Cholelithiasis	cholelithiasis	rs9459054	6	158410946	G	A	-0.055688	0.007236	0.790579	13.8336	1.47e-14	48	FALSE	SYNJ2	-8058
Cholelithiasis	cholelithiasis	rs12333003	6	158411043	C	T	-0.055367	0.007237	0.791662	13.6804	2.09e-14	48	FALSE	SYNJ2	-8155
Cholelithiasis	cholelithiasis	rs9459059	6	158413879	G	A	-0.04773	0.007402	0.80006	9.93141	1.17e-10	48	FALSE	SYNJ2	-10991
Cholelithiasis	cholelithiasis	rs9365682	6	158414308	C	T	-0.036574	0.006479	0.697957	7.77147	1.69e-08	48	FALSE	SYNJ2	-11420
Cholelithiasis	cholelithiasis	rs6906464	6	158415609	A	T	-0.035897	0.006478	0.697451	7.5127	3.07e-08	48	FALSE	SYNJ2	-12721
Cholelithiasis	cholelithiasis	rs9459063	6	158415837	T	A	-0.035742	0.006479	0.697657	7.45051	3.54e-08	48	FALSE	SYNJ2	-12949
Cholelithiasis	cholelithiasis	rs4724796	7	6379268	C	G	-0.034443	0.005989	0.483208	8.04053	9.11e-09	49	FALSE	FAM220A	-10228
Cholelithiasis	cholelithiasis	rs4724797	7	6379537	C	A	-0.034313	0.005988	0.482975	7.98889	1.03e-08	49	FALSE	FAM220A	-10497
Cholelithiasis	cholelithiasis	rs11505569	7	6379916	C	T	-0.037501	0.006099	0.606958	9.09436	8.05e-10	49	FALSE	FAM220A	-10876
Cholelithiasis	cholelithiasis	rs28801197	7	6380935	C	G	-0.0342	0.005982	0.48264	7.95373	1.11e-08	49	FALSE	FAM220A	-11895
Cholelithiasis	cholelithiasis	rs1863077	7	6388469	T	C	-0.039864	0.005956	0.505496	10.6449	2.27e-11	49	FALSE	FAM220A	-19429
Cholelithiasis	cholelithiasis	rs6463551	7	6389839	A	G	-0.036295	0.006056	0.590232	8.67465	2.12e-09	49	FALSE	FAM220A	1227
Cholelithiasis	cholelithiasis	rs11768546	7	6390564	G	A	-0.03866	0.006495	0.705376	8.56646	2.71e-09	49	FALSE	FAM220A	1952
Cholelithiasis	cholelithiasis	rs7801921	7	6390817	C	G	-0.039668	0.005953	0.505463	10.5573	2.77e-11	49	FALSE	FAM220A	2205
Cholelithiasis	cholelithiasis	rs34208673	7	6391046	G	A	-0.038708	0.006494	0.705254	8.58708	2.59e-09	49	FALSE	FAM220A	2434
Cholelithiasis	cholelithiasis	rs13245396	7	6391408	A	G	-0.036121	0.006053	0.590245	8.60591	2.48e-09	49	FALSE	FAM220A	2796
Cholelithiasis	cholelithiasis	rs12112106	7	6391712	C	G	-0.037272	0.006077	0.606728	9.05349	8.84e-10	49	FALSE	FAM220A	3100
Cholelithiasis	cholelithiasis	rs7799437	7	6393607	A	G	-0.034211	0.005992	0.463166	7.9335	1.17e-08	49	FALSE	FAM220A	4995
Cholelithiasis	cholelithiasis	rs6971606	7	6394191	T	C	-0.034392	0.005993	0.463589	8.00898	9.8e-09	49	FALSE	FAM220A	5579
Cholelithiasis	cholelithiasis	rs117028223	7	6396647	A	G	-0.05074	0.008776	0.869188	8.11911	7.6e-09	49	FALSE	FAM220A	8035
Cholelithiasis	cholelithiasis	rs7788220	7	6396834	A	C	-0.034249	0.005953	0.481049	8.04687	8.98e-09	49	FALSE	FAM220A	8222
Cholelithiasis	cholelithiasis	rs7805985	7	6397141	C	A	-0.033808	0.00595	0.482099	7.86547	1.36e-08	49	FALSE	FAM220A	8529
Cholelithiasis	cholelithiasis	rs9648593	7	6399537	G	A	-0.033258	0.006009	0.58765	7.49567	3.19e-08	49	FALSE	FAM220A	10925
Cholelithiasis	cholelithiasis	rs11976363	7	6400080	C	G	-0.032676	0.005948	0.483767	7.39543	4.02e-08	49	FALSE	FAM220A	11468
Cholelithiasis	cholelithiasis	rs7781946	7	6402220	T	C	-0.034202	0.005953	0.553092	8.02625	9.41e-09	49	FALSE	RAC1	11934
Cholelithiasis	cholelithiasis	rs2042524	7	6402827	A	G	-0.033487	0.005944	0.536763	7.74203	1.81e-08	49	FALSE	RAC1	11327
Cholelithiasis	cholelithiasis	rs4720669	7	6406013	G	A	-0.038246	0.006515	0.709738	8.35008	4.47e-09	49	FALSE	RAC1	8141
Cholelithiasis	cholelithiasis	rs10266716	7	6408094	G	A	-0.037563	0.006494	0.707202	8.12663	7.47e-09	49	FALSE	RAC1	6060
Cholelithiasis	cholelithiasis	rs10256583	7	6408218	T	C	-0.035196	0.005929	0.497085	8.5238	2.99e-09	49	FALSE	RAC1	5936
Cholelithiasis	cholelithiasis	rs6968201	7	6408796	T	G	-0.036117	0.005932	0.501014	8.93093	1.17e-09	49	FALSE	RAC1	5358
Cholelithiasis	cholelithiasis	rs10261256	7	6409818	A	G	-0.037714	0.006491	0.707149	8.19282	6.41e-09	49	FALSE	RAC1	4336
Cholelithiasis	cholelithiasis	rs2689420	7	6410321	A	G	-0.033191	0.005982	0.445615	7.53085	2.95e-08	49	FALSE	RAC1	3833
Cholelithiasis	cholelithiasis	rs4724800	7	6410528	A	G	-0.038017	0.00649	0.707092	8.31774	4.81e-09	49	FALSE	RAC1	3626
Cholelithiasis	cholelithiasis	rs2742122	7	6413687	T	C	-0.038239	0.00594	0.479595	9.9019	1.25e-10	49	FALSE	RAC1	467
Cholelithiasis	cholelithiasis	rs34106847	7	6414732	T	G	-0.046762	0.007677	0.730761	8.93879	1.15e-09	49	FALSE	RAC1	-578
Cholelithiasis	cholelithiasis	rs35588250	7	6414762	A	T	-0.047376	0.008321	0.731819	7.89473	1.27e-08	49	FALSE	RAC1	-608
Cholelithiasis	cholelithiasis	rs7456834	7	6416588	G	C	-0.055138	0.006947	0.766797	14.6645	2.17e-15	49	FALSE	RAC1	-2434
Cholelithiasis	cholelithiasis	rs7455288	7	6416615	T	C	-0.055261	0.006946	0.766711	14.7267	1.88e-15	49	FALSE	RAC1	-2461
Cholelithiasis	cholelithiasis	rs17196595	7	6418378	C	T	-0.053929	0.006942	0.767131	14.0789	8.34e-15	49	FALSE	RAC1	-4224
Cholelithiasis	cholelithiasis	rs836489	7	6418673	T	G	-0.037856	0.005935	0.477852	9.73286	1.85e-10	49	FALSE	RAC1	-4519
Cholelithiasis	cholelithiasis	rs866278	7	6419049	T	G	-0.03793	0.005934	0.478032	9.77037	1.7e-10	49	FALSE	RAC1	-4895
Cholelithiasis	cholelithiasis	rs861369	7	6419333	C	G	-0.040636	0.005919	0.513905	11.1641	6.85e-12	49	FALSE	RAC1	-5179
Cholelithiasis	cholelithiasis	rs836487	7	6421538	C	T	-0.041064	0.005917	0.516265	11.3903	4.07e-12	49	FALSE	RAC1	-7384
Cholelithiasis	cholelithiasis	rs34884077	7	6421594	A	G	-0.053973	0.00694	0.767173	14.1103	7.76e-15	49	FALSE	RAC1	-7440
Cholelithiasis	cholelithiasis	rs11514801	7	6422248	A	G	-0.045514	0.006869	0.731329	10.4467	3.58e-11	49	FALSE	RAC1	-8094
Cholelithiasis	cholelithiasis	rs11514802	7	6422288	A	G	-0.045493	0.00689	0.731336	10.3795	4.17e-11	49	FALSE	RAC1	-8134
Cholelithiasis	cholelithiasis	rs10951982	7	6422556	G	A	-0.045542	0.006897	0.731354	10.3806	4.16e-11	49	FALSE	RAC1	-8402
Cholelithiasis	cholelithiasis	rs34414425	7	6426318	G	A	-0.054382	0.006997	0.773681	14.092	8.09e-15	49	FALSE	RAC1	-12164
Cholelithiasis	cholelithiasis	rs702483	7	6426941	C	T	-0.040532	0.005913	0.52274	11.1306	7.4e-12	49	FALSE	RAC1	-12787
Cholelithiasis	cholelithiasis	rs3729790	7	6426954	G	A	-0.05418	0.006988	0.773455	14.0288	9.36e-15	49	FALSE	RAC1	-12800
Cholelithiasis	cholelithiasis	rs836483	7	6427741	A	G	-0.040692	0.005914	0.519407	11.2098	6.17e-12	49	FALSE	RAC1	-13587
Cholelithiasis	cholelithiasis	rs11763354	7	6428798	A	T	-0.054795	0.006997	0.773172	14.2951	5.07e-15	49	FALSE	RAC1	-14644
Cholelithiasis	cholelithiasis	rs33986648	7	6430099	C	T	-0.046521	0.008495	0.736842	7.35177	4.45e-08	49	FALSE	RAC1	-15945
Cholelithiasis	cholelithiasis	rs836482	7	6430239	T	A	-0.041425	0.005933	0.533666	11.5203	3.02e-12	49	FALSE	RAC1	-16085
Cholelithiasis	cholelithiasis	rs836480	7	6431404	G	T	-0.041202	0.005913	0.521605	11.4761	3.34e-12	49	FALSE	RAC1	-17250
Cholelithiasis	cholelithiasis	rs836478	7	6431690	C	T	-0.040776	0.005912	0.522782	11.2602	5.49e-12	49	FALSE	RAC1	-17536
Cholelithiasis	cholelithiasis	rs702484	7	6431933	C	G	-0.043283	0.006317	0.681897	11.121	7.57e-12	49	FALSE	RAC1	-17779
Cholelithiasis	cholelithiasis	rs836477	7	6432217	C	G	-0.040905	0.005911	0.522778	11.3279	4.7e-12	49	FALSE	RAC1	-18063
Cholelithiasis	cholelithiasis	rs33986000	7	6432750	C	T	-0.051987	0.007183	0.789753	12.321	4.78e-13	49	FALSE	RAC1	-18596
Cholelithiasis	cholelithiasis	rs836473	7	6434691	T	A	-0.035051	0.006035	0.564984	8.18713	6.5e-09	49	FALSE	RAC1	-20537
Cholelithiasis	cholelithiasis	rs836472	7	6434904	G	A	-0.045354	0.006564	0.722859	11.296	5.06e-12	49	FALSE	RAC1	-20750
Cholelithiasis	cholelithiasis	rs836471	7	6435112	A	G	-0.04216	0.005975	0.569526	11.7481	1.79e-12	49	FALSE	RAC1	-20958
Cholelithiasis	cholelithiasis	rs836470	7	6435154	G	A	-0.045713	0.006556	0.722379	11.4911	3.23e-12	49	FALSE	RAC1	-21000
Cholelithiasis	cholelithiasis	rs1880118	7	6435220	G	C	-0.053707	0.007008	0.774901	13.7229	1.89e-14	49	FALSE	RAC1	-21066
Cholelithiasis	cholelithiasis	rs836549	7	6439945	A	G	-0.037581	0.005926	0.484377	9.63099	2.34e-10	49	FALSE	RAC1	-25791
Cholelithiasis	cholelithiasis	rs836551	7	6441799	G	C	-0.038297	0.006183	0.486009	9.21944	6.03e-10	49	FALSE	RAC1	-27645
Cholelithiasis	cholelithiasis	rs10951983	7	6446027	A	G	-0.05205	0.007175	0.788639	12.3775	4.19e-13	49	FALSE	RAC1	2419
Cholelithiasis	cholelithiasis	rs836556	7	6447041	A	G	-0.042211	0.005916	0.530687	11.9982	1e-12	49	FALSE	DAGLB	1716
Cholelithiasis	cholelithiasis	rs4724802	7	6447880	C	T	-0.055204	0.006968	0.771288	14.613	2.44e-15	49	FALSE	DAGLB	877
Cholelithiasis	cholelithiasis	rs836558	7	6447991	C	A	-0.043117	0.005917	0.532854	12.4817	3.3e-13	49	FALSE	DAGLB	766
Cholelithiasis	cholelithiasis	rs836559	7	6448763	G	C	-0.043529	0.005917	0.532411	12.7073	1.96e-13	49	FALSE	DAGLB	-6
Cholelithiasis	cholelithiasis	rs702485	7	6449272	A	G	-0.04323	0.005918	0.537516	12.5402	2.88e-13	49	FALSE	DAGLB	-515
Cholelithiasis	cholelithiasis	rs2303361	7	6449496	T	C	-0.055089	0.006974	0.771908	14.5302	2.95e-15	49	FALSE	DAGLB	-739
Cholelithiasis	cholelithiasis	rs35277609	7	6451041	C	T	-0.055643	0.006978	0.772378	14.794	1.61e-15	49	FALSE	DAGLB	-2284
Cholelithiasis	cholelithiasis	rs35745599	7	6451080	C	T	-0.055612	0.006978	0.772377	14.7781	1.67e-15	49	FALSE	DAGLB	-2323
Cholelithiasis	cholelithiasis	rs11772942	7	6453027	C	T	-0.056867	0.006966	0.771253	15.4655	3.42e-16	49	FALSE	DAGLB	-4270
Cholelithiasis	cholelithiasis	rs836498	7	6453699	C	T	-0.044016	0.005918	0.534581	12.9712	1.07e-13	49	FALSE	DAGLB	-4942
Cholelithiasis	cholelithiasis	rs4724803	7	6453808	A	G	-0.056868	0.006967	0.771273	15.4626	3.45e-16	49	FALSE	DAGLB	-5051
Cholelithiasis	cholelithiasis	rs4724804	7	6453845	G	A	-0.056967	0.006966	0.771255	15.5163	3.05e-16	49	FALSE	DAGLB	-5088
Cholelithiasis	cholelithiasis	rs836499	7	6454020	G	T	-0.043861	0.005918	0.534455	12.8857	1.3e-13	49	FALSE	DAGLB	-5263
Cholelithiasis	cholelithiasis	rs836503	7	6454984	G	A	-0.043341	0.00593	0.546323	12.5529	2.8e-13	49	FALSE	DAGLB	-6227
Cholelithiasis	cholelithiasis	rs836504	7	6455018	A	G	-0.048436	0.006162	0.392787	14.3979	4e-15	49	FALSE	DAGLB	-6261
Cholelithiasis	cholelithiasis	rs71524068	7	6455046	G	A	-0.056934	0.006967	0.771246	15.4981	3.18e-16	49	FALSE	DAGLB	-6289
Cholelithiasis	cholelithiasis	rs836506	7	6455246	A	G	-0.047498	0.006155	0.64228	13.9032	1.25e-14	49	FALSE	DAGLB	-6489
Cholelithiasis	cholelithiasis	rs836507	7	6455291	C	T	-0.033418	0.00612	0.631113	7.3139	4.85e-08	49	FALSE	DAGLB	-6534
Cholelithiasis	cholelithiasis	rs13235365	7	6456091	C	T	-0.052138	0.006723	0.742072	14.0346	9.23e-15	49	FALSE	DAGLB	-7334
Cholelithiasis	cholelithiasis	rs1055428	7	6456347	G	T	-0.057163	0.006976	0.771922	15.5757	2.66e-16	49	FALSE	DAGLB	-7590
Cholelithiasis	cholelithiasis	rs836508	7	6456669	C	T	-0.04319	0.005928	0.546368	12.4756	3.35e-13	49	FALSE	DAGLB	-7912
Cholelithiasis	cholelithiasis	rs702486	7	6456976	A	G	-0.043375	0.005929	0.546367	12.575	2.66e-13	49	FALSE	DAGLB	-8219
Cholelithiasis	cholelithiasis	rs836509	7	6457655	T	C	-0.043346	0.005928	0.546363	12.5612	2.75e-13	49	FALSE	DAGLB	-8898
Cholelithiasis	cholelithiasis	rs1123675	7	6459260	C	A	-0.057229	0.006972	0.771605	15.6291	2.35e-16	49	FALSE	DAGLB	-10503
Cholelithiasis	cholelithiasis	rs836513	7	6460269	T	A	-0.043377	0.005916	0.532265	12.6285	2.35e-13	49	FALSE	DAGLB	-11512
Cholelithiasis	cholelithiasis	rs79949326	7	6461310	C	T	-0.055619	0.006852	0.758691	15.2997	5.01e-16	49	FALSE	DAGLB	-12553
Cholelithiasis	cholelithiasis	rs2288153	7	6461534	C	T	-0.052494	0.006705	0.742144	14.2868	5.17e-15	49	FALSE	DAGLB	-12777
Cholelithiasis	cholelithiasis	rs12532493	7	6461914	C	A	-0.056963	0.006959	0.770406	15.5459	2.85e-16	49	FALSE	DAGLB	-13157
Cholelithiasis	cholelithiasis	rs12537483	7	6461965	G	A	-0.056958	0.006959	0.770414	15.5429	2.86e-16	49	FALSE	DAGLB	-13208
Cholelithiasis	cholelithiasis	rs836516	7	6462203	A	T	-0.043198	0.005927	0.545551	12.4862	3.26e-13	49	FALSE	DAGLB	-13446
Cholelithiasis	cholelithiasis	rs113080138	7	6463365	C	G	-0.056987	0.006958	0.770387	15.5599	2.75e-16	49	FALSE	DAGLB	-14608
Cholelithiasis	cholelithiasis	rs12539027	7	6464147	G	C	-0.057593	0.008368	0.856788	11.2138	6.11e-12	49	FALSE	DAGLB	-15390
Cholelithiasis	cholelithiasis	rs11767078	7	6464788	G	A	-0.057038	0.006958	0.770409	15.5865	2.59e-16	49	FALSE	DAGLB	-16031
Cholelithiasis	cholelithiasis	rs11760556	7	6464836	C	T	-0.057039	0.006958	0.77041	15.587	2.59e-16	49	FALSE	DAGLB	-16079
Cholelithiasis	cholelithiasis	rs11760562	7	6464883	C	T	-0.057079	0.006958	0.770389	15.6077	2.47e-16	49	FALSE	DAGLB	-16126
Cholelithiasis	cholelithiasis	rs2272157	7	6465441	C	T	-0.057191	0.006969	0.771544	15.6197	2.4e-16	49	FALSE	DAGLB	-16684
Cholelithiasis	cholelithiasis	rs836526	7	6466089	T	C	-0.043891	0.005916	0.534191	12.9081	1.24e-13	49	FALSE	DAGLB	-17332
Cholelithiasis	cholelithiasis	rs71531392	7	6466636	C	T	-0.058	0.006974	0.772005	16.0191	9.57e-17	49	TRUE	DAGLB	-17879
Cholelithiasis	cholelithiasis	rs836527	7	6466671	A	G	-0.043557	0.005916	0.533392	12.7256	1.88e-13	49	FALSE	DAGLB	-17914
Cholelithiasis	cholelithiasis	rs12537894	7	6467451	G	T	-0.057963	0.006973	0.77187	16.0057	9.87e-17	49	FALSE	DAGLB	-18694
Cholelithiasis	cholelithiasis	rs836529	7	6468496	T	C	-0.043232	0.005917	0.533486	12.5435	2.86e-13	49	FALSE	DAGLB	-19739
Cholelithiasis	cholelithiasis	rs34421596	7	6470622	G	C	-0.056108	0.006876	0.761536	15.4545	3.51e-16	49	FALSE	DAGLB	-21865
Cholelithiasis	cholelithiasis	rs35444732	7	6473964	A	C	-0.056998	0.006973	0.771862	15.5048	3.13e-16	49	FALSE	DAGLB	-25207
Cholelithiasis	cholelithiasis	rs836534	7	6474073	C	T	-0.043568	0.005928	0.547815	12.6833	2.07e-13	49	FALSE	DAGLB	-25316
Cholelithiasis	cholelithiasis	rs836536	7	6475091	G	T	-0.044845	0.005918	0.536906	13.436	3.66e-14	49	FALSE	DAGLB	-26334
Cholelithiasis	cholelithiasis	rs12538142	7	6475799	T	C	-0.0568	0.006974	0.771999	15.3961	4.02e-16	49	FALSE	DAGLB	-27042
Cholelithiasis	cholelithiasis	rs3828946	7	6475831	C	T	-0.048317	0.006372	0.691324	13.4505	3.54e-14	49	FALSE	DAGLB	-27074
Cholelithiasis	cholelithiasis	rs3750038	7	6476237	C	T	-0.05679	0.006974	0.771971	15.3921	4.05e-16	49	FALSE	DAGLB	-27480
Cholelithiasis	cholelithiasis	rs58072643	7	6476500	G	A	-0.057011	0.006974	0.771906	15.5049	3.13e-16	49	FALSE	DAGLB	-27743
Cholelithiasis	cholelithiasis	rs836539	7	6476504	A	G	-0.043859	0.005917	0.534744	12.8859	1.3e-13	49	FALSE	DAGLB	-27747
Cholelithiasis	cholelithiasis	rs12535659	7	6476915	C	T	-0.056791	0.006975	0.771972	15.3906	4.07e-16	49	FALSE	DAGLB	-28158
Cholelithiasis	cholelithiasis	rs13221129	7	6477136	C	T	-0.056741	0.006975	0.77198	15.3644	4.32e-16	49	FALSE	DAGLB	-28379
Cholelithiasis	cholelithiasis	rs836545	7	6479410	C	T	-0.056859	0.006975	0.771849	15.4236	3.77e-16	49	FALSE	DAGLB	-30653
Cholelithiasis	cholelithiasis	rs13238780	7	6481624	G	A	0.04278	0.005919	0.472399	12.2912	5.11e-13	49	FALSE	DAGLB	-32867
Cholelithiasis	cholelithiasis	rs12702510	7	6485196	C	T	0.048448	0.00633	0.320459	13.6905	2.04e-14	49	FALSE	DAGLB	-36439
Cholelithiasis	cholelithiasis	rs7810332	7	6486219	G	C	0.052142	0.006525	0.287815	14.8545	1.4e-15	49	FALSE	DAGLB	-37462
Cholelithiasis	cholelithiasis	rs4724806	7	6487131	G	C	0.057803	0.007021	0.227098	15.7165	1.92e-16	49	FALSE	DAGLB	-38374
Cholelithiasis	cholelithiasis	rs3828944	7	6487156	T	C	0.057931	0.007021	0.227076	15.7803	1.66e-16	49	FALSE	DAGLB	-38399
Cholelithiasis	cholelithiasis	rs3750037	7	6487293	G	C	0.051912	0.006531	0.28764	14.7028	1.98e-15	49	FALSE	DAGLB	-38536
Cholelithiasis	cholelithiasis	rs7807755	7	6488097	T	C	0.052084	0.00685	0.246547	13.5196	3.02e-14	49	FALSE	DAGLB	-39340
Cholelithiasis	cholelithiasis	rs11974488	7	36202112	G	T	0.034724	0.006322	0.668619	7.39264	4.05e-08	50	FALSE	EEPD1	-9354
Cholelithiasis	cholelithiasis	rs17172276	7	36202416	A	G	0.035003	0.006319	0.668283	7.50784	3.11e-08	50	TRUE	EEPD1	-9658
Cholelithiasis	cholelithiasis	rs11984108	7	36208388	G	A	0.034886	0.006323	0.667958	7.45245	3.53e-08	50	FALSE	EEPD1	-15630
Cholelithiasis	cholelithiasis	rs6973373	7	36210485	G	A	0.034759	0.006324	0.66775	7.40212	3.96e-08	50	FALSE	EEPD1	-17727
Cholelithiasis	cholelithiasis	rs73135307	7	73869857	C	G	0.076	0.012302	0.93473	9.1743	6.69e-10	51	TRUE	GTF2IRD1	-1737
Cholelithiasis	cholelithiasis	rs73199480	7	86011218	T	C	0.110188	0.014155	0.946021	14.1339	7.35e-15	52	FALSE	NA	NA
Cholelithiasis	cholelithiasis	rs73206347	7	86151369	A	G	0.112803	0.01356	0.946235	16.0286	9.36e-17	52	FALSE	NA	NA
Cholelithiasis	cholelithiasis	rs73208336	7	86218875	C	T	0.110691	0.013551	0.945648	15.4832	3.29e-16	52	FALSE	GRM3	54355
Cholelithiasis	cholelithiasis	rs73208339	7	86219732	A	T	0.047262	0.00812	0.827682	8.21962	6.03e-09	52	FALSE	GRM3	53498
Cholelithiasis	cholelithiasis	rs73208366	7	86240398	A	T	0.109657	0.01359	0.945718	15.1286	7.44e-16	52	FALSE	GRM3	32832
Cholelithiasis	cholelithiasis	rs274641	7	86257939	G	A	-0.112936	0.013462	0.054642	16.288	5.15e-17	52	TRUE	GRM3	15291
Cholelithiasis	cholelithiasis	rs139119619	7	86293404	A	G	0.18607	0.03329	0.991036	7.63173	2.33e-08	53	FALSE	GRM3	-20174
Cholelithiasis	cholelithiasis	rs10952890	7	86355215	T	C	-0.116439	0.013264	0.057203	17.7561	1.75e-18	53	FALSE	GRM3	-81985
Cholelithiasis	cholelithiasis	rs62488005	7	86376336	T	C	0.058484	0.009289	0.878202	9.50119	3.15e-10	53	FALSE	GRM3	-103106
Cholelithiasis	cholelithiasis	rs73194586	7	86467257	T	C	0.108175	0.012764	0.938823	16.6066	2.47e-17	53	FALSE	GRM3	-194027
Cholelithiasis	cholelithiasis	rs73194600	7	86491394	C	A	0.107166	0.012658	0.938515	16.5732	2.67e-17	53	FALSE	GRM3	-218164
Cholelithiasis	cholelithiasis	rs73194601	7	86492952	T	C	0.107886	0.012656	0.938434	16.7915	1.62e-17	53	FALSE	GRM3	-219722
Cholelithiasis	cholelithiasis	rs73196605	7	86514061	A	G	0.137157	0.014273	0.950836	21.1105	7.75e-22	53	TRUE	KIAA1324L	-7839
Cholelithiasis	cholelithiasis	rs2519709	7	86549011	G	A	0.107559	0.012643	0.938259	16.7264	1.88e-17	53	FALSE	KIAA1324L	-42789
Cholelithiasis	cholelithiasis	rs2519710	7	86559150	T	A	0.107268	0.012647	0.938263	16.6306	2.34e-17	53	FALSE	KIAA1324L	-52928
Cholelithiasis	cholelithiasis	rs2519711	7	86559269	A	G	0.107319	0.012647	0.938261	16.6453	2.26e-17	53	FALSE	KIAA1324L	-53047
Cholelithiasis	cholelithiasis	rs1767719	7	86607467	G	A	0.089083	0.012287	0.934641	12.3634	4.33e-13	54	FALSE	KIAA1324L	-101245
Cholelithiasis	cholelithiasis	rs4404849	7	86612769	A	T	0.075742	0.009456	0.886236	14.9198	1.2e-15	54	FALSE	KIAA1324L	-106547
Cholelithiasis	cholelithiasis	rs4262263	7	86612770	C	T	0.075763	0.009456	0.88624	14.9274	1.18e-15	54	FALSE	KIAA1324L	-106548
Cholelithiasis	cholelithiasis	rs112582222	7	86613283	G	C	0.075494	0.009457	0.886198	14.8228	1.5e-15	54	FALSE	KIAA1324L	-107061
Cholelithiasis	cholelithiasis	rs4579455	7	86614407	T	C	0.075923	0.009455	0.886172	14.9907	1.02e-15	54	FALSE	KIAA1324L	-108185
Cholelithiasis	cholelithiasis	rs113775354	7	86617463	T	C	0.086514	0.010444	0.90779	15.8989	1.26e-16	54	FALSE	KIAA1324L	-111241
Cholelithiasis	cholelithiasis	rs1767702	7	86617531	G	T	0.086584	0.010445	0.907769	15.9232	1.19e-16	54	FALSE	KIAA1324L	-111309
Cholelithiasis	cholelithiasis	rs111479069	7	86620730	C	T	0.088237	0.01055	0.908772	16.1937	6.4e-17	54	FALSE	KIAA1324L	-114508
Cholelithiasis	cholelithiasis	rs75143419	7	86620751	C	G	0.086612	0.010454	0.907966	15.9066	1.24e-16	54	FALSE	KIAA1324L	-114529
Cholelithiasis	cholelithiasis	rs1634993	7	86622973	C	A	0.093686	0.012314	0.935248	13.5368	2.91e-14	54	FALSE	KIAA1324L	-116751
Cholelithiasis	cholelithiasis	rs1634994	7	86623334	C	G	0.093307	0.012296	0.935097	13.4703	3.39e-14	54	FALSE	KIAA1324L	-117112
Cholelithiasis	cholelithiasis	rs1767691	7	86624242	T	A	0.075558	0.00945	0.886211	14.8686	1.35e-15	54	FALSE	KIAA1324L	-118020
Cholelithiasis	cholelithiasis	rs1634996	7	86625071	G	A	0.086595	0.01045	0.907933	15.9114	1.23e-16	54	FALSE	KIAA1324L	-118849
Cholelithiasis	cholelithiasis	rs1767738	7	86626355	A	G	0.086111	0.010439	0.907788	15.7731	1.69e-16	54	FALSE	KIAA1324L	-120133
Cholelithiasis	cholelithiasis	rs1635015	7	86631568	T	C	0.093224	0.012298	0.935113	13.4435	3.6e-14	54	FALSE	KIAA1324L	-125346
Cholelithiasis	cholelithiasis	rs75925586	7	86631711	G	T	0.08627	0.01044	0.907797	15.8253	1.5e-16	54	FALSE	KIAA1324L	-125489
Cholelithiasis	cholelithiasis	rs1620056	7	86631980	G	T	0.086344	0.010434	0.907668	15.8704	1.35e-16	54	FALSE	KIAA1324L	-125758
Cholelithiasis	cholelithiasis	rs148434837	7	86633483	G	A	0.143362	0.017725	0.967974	15.1962	6.36e-16	54	FALSE	KIAA1324L	-127261
Cholelithiasis	cholelithiasis	rs1635025	7	86634683	T	A	0.075354	0.00945	0.886204	14.7932	1.61e-15	54	FALSE	KIAA1324L	-128461
Cholelithiasis	cholelithiasis	rs12535941	7	86639826	C	T	0.086394	0.010451	0.907929	15.8394	1.45e-16	54	FALSE	KIAA1324L	-133604
Cholelithiasis	cholelithiasis	rs112090481	7	86662175	C	A	0.146401	0.01459	0.952825	22.9389	1.15e-23	54	FALSE	KIAA1324L	-155953
Cholelithiasis	cholelithiasis	rs4728665	7	86669238	A	G	0.055176	0.00812	0.836188	10.9488	1.13e-11	54	FALSE	KIAA1324L	-163016
Cholelithiasis	cholelithiasis	rs28890795	7	86672413	G	T	0.056267	0.008181	0.837914	11.2006	6.3e-12	54	FALSE	KIAA1324L	-166191
Cholelithiasis	cholelithiasis	rs75223787	7	86747317	A	G	0.05659	0.008306	0.840752	11.0037	9.91e-12	54	FALSE	DMTF1	34360
Cholelithiasis	cholelithiasis	rs10233778	7	86756745	T	C	0.056576	0.008291	0.84046	11.0351	9.22e-12	54	FALSE	DMTF1	24932
Cholelithiasis	cholelithiasis	rs111356636	7	86758951	A	G	0.15787	0.013718	0.945614	29.886	1.3e-30	54	FALSE	DMTF1	22726
Cholelithiasis	cholelithiasis	rs147236227	7	86781521	T	C	0.162953	0.017794	0.967733	19.2494	5.63e-20	54	FALSE	DMTF1	156
Cholelithiasis	cholelithiasis	rs113841955	7	86790771	T	G	0.155257	0.01367	0.945532	29.1312	7.39e-30	54	FALSE	DMTF1	-9094
Cholelithiasis	cholelithiasis	rs113318270	7	86797331	C	T	0.154532	0.013663	0.9455	28.8987	1.26e-29	54	FALSE	DMTF1	-15654
Cholelithiasis	cholelithiasis	rs111748964	7	86803180	G	C	0.155018	0.013667	0.945526	29.06	8.71e-30	54	FALSE	DMTF1	-21503
Cholelithiasis	cholelithiasis	rs112490884	7	86809247	A	G	0.155206	0.013669	0.94554	29.1187	7.61e-30	54	FALSE	DMTF1	-27570
Cholelithiasis	cholelithiasis	rs111269265	7	86814768	C	T	0.154881	0.013671	0.945523	28.9918	1.02e-29	54	FALSE	DMTF1	-33091
Cholelithiasis	cholelithiasis	rs113371911	7	86819366	A	G	0.155234	0.013666	0.945511	29.1404	7.24e-30	54	FALSE	DMTF1	-37689
Cholelithiasis	cholelithiasis	rs191842015	7	86825777	G	A	0.173406	0.019701	0.972326	17.846	1.43e-18	54	FALSE	TMEM243	-299
Cholelithiasis	cholelithiasis	rs111500959	7	86857353	T	C	0.165086	0.014028	0.947859	31.2097	6.17e-32	54	TRUE	TMEM243	7450
Cholelithiasis	cholelithiasis	rs6948767	7	86862750	G	A	0.154955	0.016035	0.944843	21.3371	4.6e-22	54	FALSE	TMEM243	12847
Cholelithiasis	cholelithiasis	rs7792365	7	86864716	A	G	0.04359	0.007208	0.74158	8.81855	1.52e-09	54	FALSE	TMEM243	14813
Cholelithiasis	cholelithiasis	rs11975590	7	86866516	G	A	0.0508	0.007289	0.787335	11.4814	3.3e-12	54	FALSE	TMEM243	16613
Cholelithiasis	cholelithiasis	rs570779354	7	86868356	C	A	0.157462	0.020192	0.946626	14.1817	6.58e-15	54	FALSE	TMEM243	18453
Cholelithiasis	cholelithiasis	rs11979196	7	86869954	C	T	0.155326	0.022058	0.946539	11.7042	1.98e-12	54	FALSE	TMEM243	20051
Cholelithiasis	cholelithiasis	rs7794174	7	86871164	T	C	0.060686	0.007688	0.813941	14.5106	3.09e-15	54	FALSE	TMEM243	21261
Cholelithiasis	cholelithiasis	rs7811447	7	86871302	G	C	0.152416	0.025115	0.946315	8.87699	1.33e-09	54	FALSE	TMEM243	21399
Cholelithiasis	cholelithiasis	rs7811226	7	86871345	C	A	0.155278	0.022113	0.946538	11.6437	2.27e-12	54	FALSE	TMEM243	21442
Cholelithiasis	cholelithiasis	rs543840592	7	86871666	C	T	0.154977	0.022497	0.946481	11.2331	5.85e-12	54	FALSE	TMEM243	21763
Cholelithiasis	cholelithiasis	rs576403661	7	86872964	G	A	0.15355	0.021723	0.946332	11.7882	1.63e-12	54	FALSE	TMEM243	23061
Cholelithiasis	cholelithiasis	rs2888556	7	86875826	T	G	0.050873	0.007283	0.787218	11.5287	2.96e-12	54	FALSE	TMEM243	25923
Cholelithiasis	cholelithiasis	rs113257872	7	86876161	A	G	0.060212	0.007682	0.813771	14.3203	4.78e-15	54	FALSE	TMEM243	26258
Cholelithiasis	cholelithiasis	rs112638961	7	86876215	C	T	0.153249	0.023886	0.946402	9.83979	1.45e-10	54	FALSE	TMEM243	26312
Cholelithiasis	cholelithiasis	rs117369264	7	86879171	G	A	0.11339	0.018537	0.972502	9.00746	9.83e-10	54	FALSE	TMEM243	29268
Cholelithiasis	cholelithiasis	rs112050772	7	86879723	A	T	0.153336	0.023807	0.946408	9.91093	1.23e-10	54	FALSE	TMEM243	29820
Cholelithiasis	cholelithiasis	rs7799491	7	86881496	A	T	0.060644	0.007685	0.814017	14.5028	3.14e-15	54	FALSE	TMEM243	31593
Cholelithiasis	cholelithiasis	rs1990171	7	86885119	T	G	0.050841	0.007281	0.787245	11.5215	3.01e-12	55	FALSE	TMEM243	35216
Cholelithiasis	cholelithiasis	rs6970483	7	86885547	T	C	0.069817	0.00873	0.862014	14.8745	1.34e-15	55	FALSE	TMEM243	35644
Cholelithiasis	cholelithiasis	rs55677500	7	86887851	G	T	0.061093	0.00769	0.814109	14.6893	2.04e-15	55	FALSE	TMEM243	37948
Cholelithiasis	cholelithiasis	rs112970585	7	86888054	T	A	0.060803	0.007686	0.814077	14.5702	2.69e-15	55	FALSE	TMEM243	38151
Cholelithiasis	cholelithiasis	rs112133800	7	86890053	G	T	0.060784	0.007687	0.814101	14.5592	2.76e-15	55	FALSE	TMEM243	40150
Cholelithiasis	cholelithiasis	rs112938026	7	86890116	G	A	0.069898	0.008731	0.862004	14.9053	1.24e-15	55	FALSE	TMEM243	40213
Cholelithiasis	cholelithiasis	rs113532794	7	86892302	T	G	0.060864	0.007687	0.814081	14.5976	2.53e-15	55	FALSE	TMEM243	42399
Cholelithiasis	cholelithiasis	rs113838767	7	86895105	G	A	0.153442	0.023724	0.946402	9.98805	1.03e-10	55	FALSE	TMEM243	45202
Cholelithiasis	cholelithiasis	rs187142153	7	86895224	A	T	0.115865	0.018639	0.972704	9.27964	5.25e-10	55	FALSE	TMEM243	45321
Cholelithiasis	cholelithiasis	rs802099	7	86895298	C	T	0.050974	0.007281	0.78719	11.5794	2.63e-12	55	FALSE	TMEM243	45395
Cholelithiasis	cholelithiasis	rs802100	7	86895826	G	C	0.060937	0.007685	0.813944	14.6377	2.3e-15	55	FALSE	TMEM243	45923
Cholelithiasis	cholelithiasis	rs802101	7	86896568	A	C	0.069938	0.008731	0.862009	14.9219	1.2e-15	55	FALSE	TMEM243	46665
Cholelithiasis	cholelithiasis	rs802102	7	86898022	A	G	0.061216	0.007686	0.813992	14.759	1.74e-15	55	FALSE	TMEM243	48119
Cholelithiasis	cholelithiasis	rs75617214	7	86898409	T	G	0.155205	0.022142	0.946443	11.605	2.48e-12	55	FALSE	TMEM243	48506
Cholelithiasis	cholelithiasis	rs2528903	7	86899781	C	G	0.069962	0.008731	0.862016	14.9315	1.17e-15	55	FALSE	TMEM243	49878
Cholelithiasis	cholelithiasis	rs802104	7	86900269	T	C	0.069963	0.008731	0.862016	14.9317	1.17e-15	55	FALSE	TMEM243	50366
Cholelithiasis	cholelithiasis	rs1089526	7	86902545	T	C	0.060954	0.007685	0.813953	14.6451	2.26e-15	55	FALSE	TMEM243	52642
Cholelithiasis	cholelithiasis	rs1089527	7	86903624	A	C	0.060959	0.007685	0.813948	14.6465	2.26e-15	55	FALSE	TMEM243	53721
Cholelithiasis	cholelithiasis	rs74899557	7	86905608	T	A	0.153617	0.023593	0.946405	10.113	7.71e-11	55	FALSE	TMEM243	55705
Cholelithiasis	cholelithiasis	rs802105	7	86906632	G	A	0.06098	0.007685	0.813946	14.656	2.21e-15	55	FALSE	TMEM243	56729
Cholelithiasis	cholelithiasis	rs78826119	7	86907515	C	T	0.153561	0.02359	0.946399	10.1082	7.79e-11	55	FALSE	TMEM243	57612
Cholelithiasis	cholelithiasis	rs802106	7	86907976	T	G	0.069996	0.008731	0.862005	14.9431	1.14e-15	55	FALSE	TMEM243	58073
Cholelithiasis	cholelithiasis	rs802107	7	86908263	G	A	0.069585	0.008725	0.861782	14.7971	1.6e-15	55	FALSE	TMEM243	58360
Cholelithiasis	cholelithiasis	rs1089528	7	86911250	T	C	0.060944	0.007687	0.81406	14.6308	2.34e-15	55	FALSE	TMEM243	61347
Cholelithiasis	cholelithiasis	rs1089529	7	86911451	T	C	0.05126	0.007283	0.787307	11.6945	2.02e-12	55	FALSE	TMEM243	61548
Cholelithiasis	cholelithiasis	rs111774520	7	86912401	C	T	0.153587	0.023622	0.946403	10.0857	8.21e-11	55	FALSE	TMEM243	62498
Cholelithiasis	cholelithiasis	rs1089516	7	86916201	A	T	0.050978	0.007282	0.78717	11.5783	2.64e-12	55	FALSE	CROT	58796
Cholelithiasis	cholelithiasis	rs80157542	7	86921372	G	A	0.15352	0.023697	0.946402	10.0188	9.58e-11	55	FALSE	CROT	53625
Cholelithiasis	cholelithiasis	rs1089520	7	86924033	A	C	0.069926	0.008731	0.861972	14.9149	1.22e-15	55	FALSE	CROT	50964
Cholelithiasis	cholelithiasis	rs113025101	7	86924504	C	A	0.153426	0.02377	0.946398	9.95027	1.12e-10	55	FALSE	CROT	50493
Cholelithiasis	cholelithiasis	rs111329272	7	86925908	G	A	0.168399	0.01412	0.948858	32.0263	9.41e-33	55	FALSE	CROT	49089
Cholelithiasis	cholelithiasis	rs1089521	7	86928387	G	C	0.061062	0.007688	0.81399	14.6832	2.07e-15	55	FALSE	CROT	46610
Cholelithiasis	cholelithiasis	rs1089522	7	86928582	C	T	0.061073	0.007688	0.814014	14.6888	2.05e-15	55	FALSE	CROT	46415
Cholelithiasis	cholelithiasis	rs1089524	7	86928912	T	C	0.050827	0.007282	0.787237	11.5119	3.08e-12	55	FALSE	CROT	46085
Cholelithiasis	cholelithiasis	rs802094	7	86929647	C	T	0.061045	0.007688	0.814007	14.6758	2.11e-15	55	FALSE	CROT	45350
Cholelithiasis	cholelithiasis	rs802095	7	86930488	C	T	0.061065	0.007688	0.814014	14.6848	2.07e-15	55	FALSE	CROT	44509
Cholelithiasis	cholelithiasis	rs802097	7	86931261	C	T	0.051429	0.007284	0.78728	11.7633	1.72e-12	55	FALSE	CROT	43736
Cholelithiasis	cholelithiasis	rs802098	7	86932085	T	C	0.051121	0.007283	0.787167	11.6352	2.32e-12	55	FALSE	CROT	42912
Cholelithiasis	cholelithiasis	rs112824254	7	86934540	G	A	0.154097	0.023293	0.94641	10.4166	3.83e-11	55	FALSE	CROT	40457
Cholelithiasis	cholelithiasis	rs112300487	7	86946824	G	A	0.152846	0.02139	0.945404	12.0303	9.33e-13	55	FALSE	CROT	28173
Cholelithiasis	cholelithiasis	rs188514099	7	86958319	C	T	0.176778	0.02187	0.977937	15.1786	6.63e-16	55	FALSE	CROT	16678
Cholelithiasis	cholelithiasis	rs80073355	7	86978014	T	A	0.171816	0.013873	0.947178	34.4645	3.43e-35	55	FALSE	CROT	-3017
Cholelithiasis	cholelithiasis	rs7800947	7	86986971	G	A	0.17179	0.028508	0.988075	8.76197	1.73e-09	55	FALSE	CROT	-11974
Cholelithiasis	cholelithiasis	rs112100676	7	86989355	A	T	0.175137	0.013931	0.947301	35.4836	3.28e-36	55	FALSE	CROT	-14358
Cholelithiasis	cholelithiasis	rs147770599	7	86997308	C	T	0.20702	0.032076	0.990091	9.94857	1.13e-10	55	FALSE	CROT	-22311
Cholelithiasis	cholelithiasis	rs45537731	7	87031958	T	C	0.178559	0.013739	0.945428	37.8505	1.41e-38	55	FALSE	ABCB4	-945
Cholelithiasis	cholelithiasis	rs45566237	7	87049753	A	G	0.178424	0.013736	0.945369	37.813	1.54e-38	55	FALSE	ABCB4	-18740
Cholelithiasis	cholelithiasis	rs31668	7	87053206	G	A	-0.078317	0.011722	0.07118	10.6104	2.45e-11	55	FALSE	ABCB4	-22193
Cholelithiasis	cholelithiasis	rs31669	7	87054247	A	G	-0.05903	0.010223	0.096569	8.10006	7.94e-09	55	FALSE	ABCB4	-23234
Cholelithiasis	cholelithiasis	rs45575636	7	87060844	C	T	-0.236752	0.040102	0.995184	8.43737	3.65e-09	55	FALSE	ABCB4	-29831
Cholelithiasis	cholelithiasis	rs117666463	7	87064553	T	C	0.165423	0.028095	0.987741	8.39604	4.02e-09	55	FALSE	ABCB4	-33540
Cholelithiasis	cholelithiasis	rs45503696	7	87066230	G	C	0.179945	0.01366	0.944989	38.863	1.37e-39	55	FALSE	ABCB4	-35217
Cholelithiasis	cholelithiasis	rs31675	7	87069758	T	C	-0.079879	0.011725	0.071113	11.0035	9.92e-12	55	FALSE	ABCB4	-38745
Cholelithiasis	cholelithiasis	rs4148822	7	87077996	A	G	0.108667	0.0131	0.941125	15.9422	1.14e-16	55	FALSE	ABCB4	-46983
Cholelithiasis	cholelithiasis	rs45493392	7	87079880	A	G	0.102822	0.011607	0.819225	18.0673	8.56e-19	55	FALSE	ABCB4	-48867
Cholelithiasis	cholelithiasis	rs149040345	7	87092858	G	A	0.214174	0.029338	0.988315	12.5237	2.99e-13	55	FALSE	ABCB4	-61845
Cholelithiasis	cholelithiasis	rs556576908	7	87097643	C	T	0.175515	0.030624	0.989405	7.99007	1.02e-08	55	FALSE	ABCB4	-66630
Cholelithiasis	cholelithiasis	rs151095285	7	87104450	A	G	-0.20304	0.035043	0.993132	8.15159	7.05e-09	55	FALSE	ABCB4	-73437
Cholelithiasis	cholelithiasis	rs45619531	7	87104588	C	G	0.18962	0.029226	0.988256	10.046	8.99e-11	55	FALSE	ABCB4	-73575
Cholelithiasis	cholelithiasis	rs184003176	7	87111420	T	G	0.207911	0.029031	0.988044	12.0811	8.3e-13	55	FALSE	ABCB4	1669
Cholelithiasis	cholelithiasis	rs150717797	7	87111658	T	C	-0.21784	0.03212	0.991877	10.9108	1.23e-11	55	FALSE	ABCB4	1907
Cholelithiasis	cholelithiasis	rs73198345	7	87125643	C	A	0.124135	0.019737	0.943609	9.48283	3.29e-10	55	FALSE	ABCB1	7532
Cholelithiasis	cholelithiasis	rs12539997	7	87131423	T	C	0.106983	0.011652	0.819816	19.3462	4.51e-20	55	FALSE	ABCB1	1752
Cholelithiasis	cholelithiasis	rs1055302	7	87132916	C	T	0.151908	0.024416	0.863317	9.29511	5.07e-10	55	FALSE	ABCB1	259
Cholelithiasis	cholelithiasis	rs3842	7	87133366	T	C	0.153766	0.024283	0.855048	9.60336	2.49e-10	55	FALSE	ABCB1	-191
Cholelithiasis	cholelithiasis	rs111609902	7	87133977	T	C	0.187189	0.01389	0.946064	40.626	2.37e-41	55	TRUE	ABCB1	-802
Cholelithiasis	cholelithiasis	rs28381873	7	87188610	C	T	0.110056	0.019772	0.898307	7.57436	2.66e-08	55	FALSE	ABCB1	-55435
Cholelithiasis	cholelithiasis	rs28381869	7	87189049	C	G	0.110099	0.019813	0.898298	7.55079	2.81e-08	55	FALSE	ABCB1	-55874
Cholelithiasis	cholelithiasis	rs73198396	7	87189458	C	T	0.163331	0.025972	0.964737	9.48095	3.3e-10	55	FALSE	ABCB1	-56283
Cholelithiasis	cholelithiasis	rs2235023	7	87190452	C	T	0.110138	0.019425	0.898263	7.83406	1.47e-08	55	FALSE	ABCB1	-57277
Cholelithiasis	cholelithiasis	rs955000	7	87192246	C	G	0.097796	0.01777	0.89016	7.41871	3.81e-08	55	FALSE	ABCB1	-59071
Cholelithiasis	cholelithiasis	rs73200311	7	87207246	C	A	0.169514	0.013626	0.945229	34.7637	1.72e-35	55	FALSE	ABCB1	-74071
Cholelithiasis	cholelithiasis	rs73200315	7	87211066	T	C	0.130687	0.017965	0.933169	12.4407	3.62e-13	55	FALSE	ABCB1	-77891
Cholelithiasis	cholelithiasis	rs28381817	7	87224580	T	C	0.117462	0.011716	0.926422	22.9013	1.26e-23	55	FALSE	ABCB1	-91405
Cholelithiasis	cholelithiasis	rs190029224	7	87255768	T	C	0.151637	0.024722	0.962278	9.05301	8.85e-10	55	FALSE	ABCB1	-122593
Cholelithiasis	cholelithiasis	rs112144229	7	87285755	G	C	0.230548	0.029328	0.987305	14.3984	4e-15	55	FALSE	ABCB1	-152580
Cholelithiasis	cholelithiasis	rs7810499	7	87286446	T	C	0.122254	0.011863	0.927861	24.145	7.16e-25	55	FALSE	ABCB1	-153271
Cholelithiasis	cholelithiasis	rs56077323	7	87374486	C	G	0.119622	0.013453	0.927894	18.196	6.37e-19	55	FALSE	RUNDC3B	-117622
Cholelithiasis	cholelithiasis	rs554218809	7	87381871	C	G	0.119823	0.013423	0.927821	18.3337	4.64e-19	55	FALSE	RUNDC3B	-125007
Cholelithiasis	cholelithiasis	rs73200333	7	87399634	G	C	0.119862	0.013907	0.927589	17.1458	7.15e-18	56	FALSE	RUNDC3B	-142770
Cholelithiasis	cholelithiasis	rs73200335	7	87414386	G	A	0.119988	0.014116	0.928186	16.6992	2e-17	56	FALSE	RUNDC3B	-157522
Cholelithiasis	cholelithiasis	rs73200338	7	87428663	C	T	0.150957	0.013285	0.942584	29.1613	6.9e-30	56	FALSE	RUNDC3B	-171799
Cholelithiasis	cholelithiasis	rs78996140	7	87460306	A	G	0.15285	0.013373	0.943011	29.4932	3.21e-30	56	TRUE	RUNDC3B	-203442
Cholelithiasis	cholelithiasis	rs73200343	7	87460326	C	G	0.152797	0.013372	0.943013	29.476	3.34e-30	56	FALSE	RUNDC3B	-203462
Cholelithiasis	cholelithiasis	rs73200349	7	87493154	C	T	0.116852	0.014006	0.926333	16.1168	7.64e-17	56	FALSE	SLC25A40	-30271
Cholelithiasis	cholelithiasis	rs56018503	7	87495841	C	G	0.117234	0.012283	0.925988	20.837	1.46e-21	56	FALSE	SLC25A40	-32958
Cholelithiasis	cholelithiasis	rs73200354	7	87504411	C	G	0.116541	0.014681	0.926373	14.6674	2.15e-15	56	FALSE	SLC25A40	-41528
Cholelithiasis	cholelithiasis	rs77491588	7	87534068	A	C	0.115925	0.01503	0.926503	13.8911	1.29e-14	56	FALSE	DBF4	-28537
Cholelithiasis	cholelithiasis	rs73200358	7	87564767	G	A	0.118149	0.01429	0.927211	15.8428	1.44e-16	56	FALSE	ADAM22	-1309
Cholelithiasis	cholelithiasis	rs10952902	7	87573611	A	G	0.073912	0.008777	0.851191	16.4047	3.94e-17	56	FALSE	ADAM22	-10153
Cholelithiasis	cholelithiasis	rs12019361	7	87573647	G	A	0.088228	0.010316	0.89857	16.8961	1.27e-17	56	FALSE	ADAM22	-10189
Cholelithiasis	cholelithiasis	rs73200363	7	87576971	T	C	0.136122	0.013329	0.943119	23.7277	1.87e-24	56	FALSE	ADAM22	-13513
Cholelithiasis	cholelithiasis	rs111504211	7	87585087	G	T	0.15018	0.01494	0.947411	23.0173	9.61e-24	56	FALSE	ADAM22	-21629
Cholelithiasis	cholelithiasis	rs183122866	7	87627841	G	A	0.179716	0.022463	0.978689	14.8855	1.3e-15	56	FALSE	ADAM22	-64383
Cholelithiasis	cholelithiasis	rs73202325	7	87650145	G	C	0.137838	0.01347	0.943641	23.82	1.51e-24	56	FALSE	ADAM22	-86687
Cholelithiasis	cholelithiasis	rs576916549	7	87668576	G	A	0.188612	0.028833	0.986652	10.201	6.29e-11	56	FALSE	ADAM22	-105118
Cholelithiasis	cholelithiasis	rs544180339	7	87668586	A	G	0.188532	0.029127	0.986796	10.0023	9.95e-11	56	FALSE	ADAM22	-105128
Cholelithiasis	cholelithiasis	rs73202359	7	87713657	C	G	0.113248	0.012102	0.930156	20.0634	8.64e-21	57	FALSE	ADAM22	-150199
Cholelithiasis	cholelithiasis	rs73204110	7	87766091	C	T	0.130669	0.013328	0.942817	21.9361	1.16e-22	57	TRUE	ADAM22	-202633
Cholelithiasis	cholelithiasis	rs55837019	7	87794768	G	T	0.113614	0.012632	0.930189	18.5972	2.53e-19	57	FALSE	ADAM22	-231310
Cholelithiasis	cholelithiasis	rs148560295	7	87804803	A	C	0.145458	0.023886	0.982224	8.93373	1.16e-09	57	FALSE	ADAM22	-241345
Cholelithiasis	cholelithiasis	rs184386131	7	88088655	A	T	0.172383	0.030379	0.974301	7.84566	1.43e-08	58	TRUE	NA	NA
Cholelithiasis	cholelithiasis	rs73206555	7	88839406	G	A	0.108103	0.016557	0.96281	10.1653	6.83e-11	59	TRUE	ZNF804B	-450724
Cholelithiasis	cholelithiasis	rs187949040	7	89186735	C	T	0.160051	0.026631	0.98562	8.71893	1.91e-09	60	TRUE	NA	NA
Cholelithiasis	cholelithiasis	rs2239538	7	100798728	G	A	0.060223	0.009038	0.851243	10.5577	2.77e-11	61	TRUE	AP1S1	-1050
Cholelithiasis	cholelithiasis	rs73178553	7	100801415	T	C	0.059913	0.009195	0.851207	10.1254	7.49e-11	61	FALSE	AP1S1	-3737
Cholelithiasis	cholelithiasis	rs2074682	7	100802140	T	C	0.059748	0.009329	0.851283	9.80675	1.56e-10	61	FALSE	AP1S1	-4462
Cholelithiasis	cholelithiasis	rs11980280	7	100803178	T	C	0.059687	0.009177	0.851339	10.0924	8.08e-11	61	FALSE	AP1S1	-5500
Cholelithiasis	cholelithiasis	rs2074684	7	100803710	C	T	0.059828	0.009264	0.851311	9.95965	1.1e-10	61	FALSE	AP1S1	-6032
Cholelithiasis	cholelithiasis	rs10755866	7	100805460	G	A	-0.040922	0.00744	0.228405	7.41048	3.89e-08	61	FALSE	VGF	330
Cholelithiasis	cholelithiasis	rs75741381	7	100809458	C	G	0.061543	0.009467	0.849358	10.0829	8.26e-11	61	FALSE	VGF	584
Cholelithiasis	cholelithiasis	rs34600187	7	100827305	G	T	0.042151	0.007132	0.764591	8.45376	3.52e-09	61	FALSE	NAT16	3748
Cholelithiasis	cholelithiasis	rs6960886	7	107433559	C	T	0.032951	0.005989	0.526957	7.41485	3.85e-08	62	FALSE	SLC26A3	-27647
Cholelithiasis	cholelithiasis	rs6961051	7	107433655	C	A	0.041079	0.0068	0.732186	8.80137	1.58e-09	62	FALSE	SLC26A3	-27743
Cholelithiasis	cholelithiasis	rs2237680	7	107435187	C	T	0.04113	0.006028	0.580138	11.0356	9.21e-12	62	FALSE	SLC26A3	-29275
Cholelithiasis	cholelithiasis	rs4730260	7	107435465	T	G	0.042005	0.006057	0.590985	11.374	4.23e-12	62	FALSE	SLC26A3	-29553
Cholelithiasis	cholelithiasis	rs1476673	7	107435945	C	G	0.041062	0.006016	0.579964	11.0418	9.08e-12	62	FALSE	SLC26A3	-30033
Cholelithiasis	cholelithiasis	rs10953547	7	107436136	A	G	0.040883	0.005942	0.532165	11.2075	6.2e-12	62	FALSE	SLC26A3	-30224
Cholelithiasis	cholelithiasis	rs10953548	7	107436232	G	A	0.042984	0.006029	0.586781	11.9795	1.05e-12	62	FALSE	SLC26A3	-30320
Cholelithiasis	cholelithiasis	rs929393	7	107437048	C	T	0.042158	0.005999	0.574973	11.6615	2.18e-12	62	FALSE	SLC26A3	-31136
Cholelithiasis	cholelithiasis	rs929394	7	107437252	C	T	0.042257	0.006	0.575125	11.7065	1.97e-12	62	FALSE	SLC26A3	-31340
Cholelithiasis	cholelithiasis	rs4730261	7	107437572	A	G	0.041183	0.005944	0.532717	11.3563	4.4e-12	62	FALSE	SLC26A3	-31660
Cholelithiasis	cholelithiasis	rs12673289	7	107437621	C	G	0.041841	0.006007	0.576687	11.4685	3.4e-12	62	FALSE	SLC26A3	-31709
Cholelithiasis	cholelithiasis	rs79139176	7	107438298	C	G	0.037431	0.006854	0.747461	7.31551	4.84e-08	62	FALSE	SLC26A3	-32386
Cholelithiasis	cholelithiasis	rs10248785	7	107438305	A	G	0.040206	0.006617	0.60268	8.89803	1.26e-09	62	FALSE	SLC26A3	-32393
Cholelithiasis	cholelithiasis	rs73419929	7	107438452	T	G	0.037247	0.006826	0.747229	7.30395	4.97e-08	62	FALSE	SLC26A3	-32540
Cholelithiasis	cholelithiasis	rs4730264	7	107438561	C	T	0.040244	0.007014	0.765714	8.00713	9.84e-09	62	FALSE	SLC26A3	-32649
Cholelithiasis	cholelithiasis	rs4730265	7	107439109	G	C	0.040189	0.006056	0.602113	10.4765	3.34e-11	62	FALSE	SLC26A3	-33197
Cholelithiasis	cholelithiasis	rs2158837	7	107440451	C	T	0.043214	0.007171	0.778597	8.76365	1.72e-09	62	FALSE	SLC26A3	-34539
Cholelithiasis	cholelithiasis	rs2051953	7	107440936	G	C	0.043174	0.007169	0.778514	8.75141	1.77e-09	62	FALSE	SLC26A3	-35024
Cholelithiasis	cholelithiasis	rs4618632	7	107440952	T	G	0.043366	0.006059	0.603435	12.0652	8.61e-13	62	FALSE	SLC26A3	-35040
Cholelithiasis	cholelithiasis	rs2051954	7	107441097	G	C	0.043361	0.006059	0.603492	12.0654	8.6e-13	62	FALSE	SLC26A3	-35185
Cholelithiasis	cholelithiasis	rs2051955	7	107441154	C	T	0.04341	0.006055	0.604217	12.1043	7.87e-13	62	FALSE	SLC26A3	-35242
Cholelithiasis	cholelithiasis	rs7790720	7	107441502	T	C	0.038025	0.006851	0.748843	7.53375	2.93e-08	62	FALSE	SLC26A3	-35590
Cholelithiasis	cholelithiasis	rs990402	7	107441762	A	G	-0.078082	0.013597	0.951597	8.01938	9.56e-09	62	FALSE	SLC26A3	-35850
Cholelithiasis	cholelithiasis	rs6975731	7	107441856	A	C	-0.078201	0.013609	0.951682	8.02825	9.37e-09	62	FALSE	SLC26A3	-35944
Cholelithiasis	cholelithiasis	rs6976022	7	107441957	C	T	-0.07811	0.013596	0.951604	8.02499	9.44e-09	62	FALSE	SLC26A3	-36045
Cholelithiasis	cholelithiasis	rs7800588	7	107443375	T	C	-0.077988	0.013593	0.95162	8.00607	9.86e-09	62	FALSE	SLC26A3	-37463
Cholelithiasis	cholelithiasis	rs4730268	7	107443386	C	T	0.043387	0.007172	0.778667	8.82634	1.49e-09	62	FALSE	SLC26A3	-37474
Cholelithiasis	cholelithiasis	rs6466184	7	107443753	C	T	-0.07773	0.0136	0.951601	7.94992	1.12e-08	62	FALSE	SLC26A3	83
Cholelithiasis	cholelithiasis	rs6969281	7	107444221	T	C	-0.078145	0.01358	0.951568	8.04927	8.93e-09	62	FALSE	SLC26A3	551
Cholelithiasis	cholelithiasis	rs78415779	7	107444421	G	C	-0.077143	0.013566	0.951311	7.87646	1.33e-08	62	FALSE	SLC26A3	751
Cholelithiasis	cholelithiasis	rs114925214	7	107444656	G	A	-0.078125	0.013605	0.951714	8.01865	9.58e-09	62	FALSE	SLC26A3	986
Cholelithiasis	cholelithiasis	rs78965710	7	107445183	C	T	-0.078477	0.013605	0.951699	8.08489	8.22e-09	62	FALSE	SLC26A3	1513
Cholelithiasis	cholelithiasis	rs77502499	7	107445322	C	G	-0.078462	0.013607	0.951711	8.08029	8.31e-09	62	FALSE	SLC26A3	1652
Cholelithiasis	cholelithiasis	rs7792139	7	107445433	G	A	0.04354	0.006063	0.602651	12.145	7.16e-13	62	FALSE	SLC26A3	1763
Cholelithiasis	cholelithiasis	rs6466185	7	107445619	T	C	-0.078503	0.013607	0.951695	8.08736	8.18e-09	62	FALSE	SLC26A3	1949
Cholelithiasis	cholelithiasis	rs6980029	7	107446127	T	C	0.042306	0.006029	0.59107	11.6274	2.36e-12	62	FALSE	SLC26A3	2457
Cholelithiasis	cholelithiasis	rs6959729	7	107446180	A	C	0.041999	0.006136	0.589873	11.0984	7.97e-12	62	FALSE	SLC26A3	2510
Cholelithiasis	cholelithiasis	rs6964638	7	107446613	G	A	-0.078561	0.013613	0.9517	8.09239	8.08e-09	62	FALSE	SLC26A3	2943
Cholelithiasis	cholelithiasis	rs6946493	7	107446676	T	C	0.042233	0.00613	0.590859	11.2366	5.8e-12	62	FALSE	SLC26A3	3006
Cholelithiasis	cholelithiasis	rs6466187	7	107447076	A	G	-0.077619	0.013588	0.951446	7.94177	1.14e-08	62	FALSE	SLC26A3	3406
Cholelithiasis	cholelithiasis	rs7797950	7	107447184	A	C	-0.0779	0.01359	0.951464	7.99285	1.02e-08	62	FALSE	SLC26A3	3514
Cholelithiasis	cholelithiasis	rs7810937	7	107447500	A	G	0.042293	0.00603	0.591045	11.6169	2.42e-12	62	FALSE	SLC26A3	3830
Cholelithiasis	cholelithiasis	rs6466188	7	107448474	C	T	-0.079138	0.013624	0.951736	8.18965	6.46e-09	62	FALSE	SLC26A3	4804
Cholelithiasis	cholelithiasis	rs7800441	7	107449247	T	A	-0.079477	0.01363	0.951754	8.24721	5.66e-09	62	FALSE	SLC26A3	5577
Cholelithiasis	cholelithiasis	rs7790320	7	107450420	C	A	-0.079756	0.013639	0.95173	8.29097	5.12e-09	62	FALSE	SLC26A3	6750
Cholelithiasis	cholelithiasis	rs7791027	7	107450954	A	C	-0.079306	0.013623	0.9515	8.22268	5.99e-09	62	FALSE	SLC26A3	7284
Cholelithiasis	cholelithiasis	rs4518594	7	107451060	G	C	0.041615	0.006012	0.577923	11.3347	4.63e-12	62	FALSE	SLC26A3	7390
Cholelithiasis	cholelithiasis	rs6958729	7	107451211	G	A	0.0421	0.006275	0.590883	10.6916	2.03e-11	62	FALSE	SLC26A3	7541
Cholelithiasis	cholelithiasis	rs6962701	7	107451626	A	G	-0.079811	0.013645	0.951759	8.29402	5.08e-09	62	FALSE	SLC26A3	7956
Cholelithiasis	cholelithiasis	rs145303797	7	107452138	A	G	-0.079944	0.013646	0.95177	8.31828	4.81e-09	62	FALSE	SLC26A3	8468
Cholelithiasis	cholelithiasis	rs2894480	7	107452253	T	C	0.04034	0.005986	0.566953	10.782	1.65e-11	62	FALSE	SLC26A3	8583
Cholelithiasis	cholelithiasis	rs2190392	7	107452685	T	C	0.04023	0.005985	0.565716	10.7304	1.86e-11	62	FALSE	SLC26A3	9015
Cholelithiasis	cholelithiasis	rs2108226	7	107453279	A	C	0.041629	0.006011	0.576697	11.3465	4.5e-12	62	FALSE	SLC26A3	9609
Cholelithiasis	cholelithiasis	rs7805948	7	107453812	A	G	0.043451	0.00607	0.602037	12.0722	8.47e-13	62	FALSE	SLC26A3	10142
Cholelithiasis	cholelithiasis	rs56271884	7	107453853	A	C	0.043462	0.006069	0.601844	12.0797	8.32e-13	62	FALSE	SLC26A3	10183
Cholelithiasis	cholelithiasis	rs144043829	7	107454489	T	C	-0.080093	0.013638	0.951618	8.35609	4.4e-09	62	FALSE	SLC26A3	10819
Cholelithiasis	cholelithiasis	rs4730269	7	107455719	T	G	0.042032	0.006014	0.576454	11.5421	2.87e-12	62	FALSE	SLC26A3	12049
Cholelithiasis	cholelithiasis	rs7785089	7	107456608	C	T	-0.080115	0.01367	0.951829	8.324	4.74e-09	62	FALSE	SLC26A3	12938
Cholelithiasis	cholelithiasis	rs7782033	7	107457403	T	G	0.041569	0.007273	0.761189	7.95053	1.12e-08	62	FALSE	SLC26A3	13733
Cholelithiasis	cholelithiasis	rs10242548	7	107462149	A	G	0.089144	0.006956	0.746042	36.8294	1.48e-37	62	FALSE	SLC26A3	18479
Cholelithiasis	cholelithiasis	rs10275443	7	107462440	C	T	0.056572	0.007991	0.618959	11.8214	1.51e-12	62	FALSE	SLC26A3	18770
Cholelithiasis	cholelithiasis	rs10246083	7	107462599	A	T	0.084257	0.006806	0.729657	34.4383	3.64e-35	62	FALSE	SLC26A3	18929
Cholelithiasis	cholelithiasis	rs10250598	7	107463893	A	G	0.089557	0.00702	0.753194	36.5083	3.1e-37	62	FALSE	SLC26A3	20223
Cholelithiasis	cholelithiasis	rs78502829	7	107465132	A	C	0.089417	0.006954	0.746653	37.075	8.41e-38	62	TRUE	SLC26A3	21462
Cholelithiasis	cholelithiasis	rs2108227	7	107465340	T	G	-0.042645	0.007252	0.788875	8.3763	4.2e-09	62	FALSE	SLC26A3	21670
Cholelithiasis	cholelithiasis	rs12534312	7	107468076	A	C	0.047781	0.008456	0.556075	7.78524	1.64e-08	62	FALSE	SLC26A3	24406
Cholelithiasis	cholelithiasis	rs17154498	7	107468125	C	A	0.089168	0.006966	0.747994	36.7457	1.8e-37	62	FALSE	SLC26A3	24455
Cholelithiasis	cholelithiasis	rs2395931	7	107469762	A	G	0.065069	0.006551	0.70613	22.4902	3.23e-23	62	FALSE	SLC26A3	26092
Cholelithiasis	cholelithiasis	rs4727687	7	107470393	T	C	0.061563	0.006411	0.68452	21.0815	8.29e-22	62	FALSE	SLC26A3	26723
Cholelithiasis	cholelithiasis	rs12534054	7	107470805	T	C	0.048091	0.007901	0.552698	8.92499	1.19e-09	62	FALSE	SLC26A3	27135
Cholelithiasis	cholelithiasis	rs10953550	7	107471103	T	C	0.048178	0.007489	0.552347	9.88967	1.29e-10	62	FALSE	SLC26A3	27433
Cholelithiasis	cholelithiasis	rs4727688	7	107472138	T	C	0.033478	0.005948	0.444616	7.73013	1.86e-08	62	FALSE	SLC26A3	28468
Cholelithiasis	cholelithiasis	rs12532734	7	107472382	G	A	0.087584	0.006892	0.740225	36.2296	5.89e-37	62	FALSE	SLC26A3	28712
Cholelithiasis	cholelithiasis	rs6466193	7	107472872	T	C	0.049894	0.006919	0.541232	12.2384	5.78e-13	62	FALSE	SLC26A3	29202
Cholelithiasis	cholelithiasis	rs714583	7	107473153	T	A	0.08773	0.006832	0.733215	36.9734	1.06e-37	62	FALSE	SLC26A3	29483
Cholelithiasis	cholelithiasis	rs714582	7	107473326	G	A	0.08751	0.006833	0.733297	36.7791	1.66e-37	62	FALSE	SLC26A3	29656
Cholelithiasis	cholelithiasis	rs6466194	7	107473743	G	C	0.04899	0.007187	0.540903	11.0149	9.66e-12	62	FALSE	SLC26A3	30073
Cholelithiasis	cholelithiasis	rs6466197	7	107474033	G	A	0.057668	0.010014	0.609666	8.06009	8.71e-09	62	FALSE	SLC26A3	30363
Cholelithiasis	cholelithiasis	rs11982404	7	107474644	A	G	0.057301	0.009639	0.607994	8.54625	2.84e-09	62	FALSE	SLC26A3	30974
Cholelithiasis	cholelithiasis	rs11975720	7	107474661	G	A	0.082755	0.010435	0.748655	14.6414	2.28e-15	62	FALSE	SLC26A3	30991
Cholelithiasis	cholelithiasis	rs11975697	7	107474698	C	T	0.075173	0.006648	0.710415	28.8817	1.31e-29	62	FALSE	SLC26A3	31028
Cholelithiasis	cholelithiasis	rs12671393	7	107475208	T	C	0.056617	0.0087	0.600207	10.102	7.91e-11	62	FALSE	SLC26A3	31538
Cholelithiasis	cholelithiasis	rs76010578	7	107475313	C	T	0.082166	0.013176	0.941478	9.33402	4.63e-10	62	FALSE	SLC26A3	31643
Cholelithiasis	cholelithiasis	rs35232012	7	107475625	T	A	0.057048	0.009289	0.608648	9.07365	8.44e-10	62	FALSE	SLC26A3	31955
Cholelithiasis	cholelithiasis	rs13438187	7	107476334	G	C	0.045141	0.007899	0.646215	7.94899	1.12e-08	62	FALSE	SLC26A3	32664
Cholelithiasis	cholelithiasis	rs7808905	7	107530084	G	C	0.037903	0.006951	0.753628	7.29408	5.08e-08	62	FALSE	DLD	1331
Cholelithiasis	cholelithiasis	rs125124	7	130584684	C	G	-0.039399	0.006273	0.668983	9.4594	3.47e-10	63	TRUE	NA	NA
Cholelithiasis	cholelithiasis	rs157934	7	130585492	T	C	-0.036239	0.006195	0.649491	8.29478	5.07e-09	63	FALSE	NA	NA
Cholelithiasis	cholelithiasis	rs157935	7	130585553	T	G	-0.036039	0.006214	0.651399	8.16658	6.81e-09	63	FALSE	NA	NA
Cholelithiasis	cholelithiasis	rs157936	7	130585623	T	G	-0.035785	0.00623	0.650586	8.02304	9.48e-09	63	FALSE	NA	NA
Cholelithiasis	cholelithiasis	rs2980755	8	8363683	A	G	0.033055	0.005975	0.501051	7.49051	3.23e-08	64	FALSE	NA	NA
Cholelithiasis	cholelithiasis	rs7846050	8	8575669	A	G	0.035295	0.006391	0.676424	7.46612	3.42e-08	64	FALSE	CLDN23	14053
Cholelithiasis	cholelithiasis	rs13282523	8	8577293	C	G	0.037513	0.006381	0.674457	8.37249	4.24e-09	64	TRUE	CLDN23	15677
Cholelithiasis	cholelithiasis	rs13248423	8	8577602	C	G	0.037537	0.0064	0.677407	8.33503	4.62e-09	64	FALSE	CLDN23	15986
Cholelithiasis	cholelithiasis	rs11777719	8	8581038	A	G	0.035622	0.006396	0.676123	7.58153	2.62e-08	64	FALSE	CLDN23	19422
Cholelithiasis	cholelithiasis	rs13260303	8	8587342	A	C	0.036545	0.00646	0.687278	7.80192	1.58e-08	64	FALSE	CLDN23	25726
Cholelithiasis	cholelithiasis	rs7012637	8	9173209	G	A	0.040847	0.005947	0.50653	11.1727	6.72e-12	65	TRUE	NA	NA
Cholelithiasis	cholelithiasis	rs7012814	8	9173358	G	A	0.040828	0.005945	0.506319	11.1674	6.8e-12	65	FALSE	NA	NA
Cholelithiasis	cholelithiasis	rs898797	8	9229689	C	T	0.034254	0.006117	0.378078	7.65803	2.2e-08	65	FALSE	NA	NA
Cholelithiasis	cholelithiasis	rs17662123	8	9246837	G	A	0.034421	0.006014	0.432007	7.97054	1.07e-08	65	FALSE	NA	NA
Cholelithiasis	cholelithiasis	rs12549564	8	9251102	C	T	0.033923	0.006012	0.431797	7.76631	1.71e-08	65	FALSE	NA	NA
Cholelithiasis	cholelithiasis	rs12545193	8	9251880	G	A	0.033842	0.006013	0.430377	7.72934	1.86e-08	65	FALSE	NA	NA
Cholelithiasis	cholelithiasis	rs11250131	8	11251175	A	G	0.035404	0.006085	0.453313	8.21545	6.09e-09	66	TRUE	C8orf12	-25264
Cholelithiasis	cholelithiasis	rs1435282	8	11251705	G	A	-0.034535	0.006085	0.551298	7.84777	1.42e-08	66	FALSE	C8orf12	-25794
Cholelithiasis	cholelithiasis	rs2729940	8	11382367	G	A	0.033871	0.006004	0.524329	7.76183	1.73e-08	67	FALSE	BLK	-30857
Cholelithiasis	cholelithiasis	rs2618443	8	11384556	C	T	0.035237	0.005972	0.507811	8.42983	3.72e-09	67	FALSE	BLK	-33046
Cholelithiasis	cholelithiasis	rs1478898	8	11395079	G	A	-0.033673	0.005967	0.541659	7.76786	1.71e-08	67	FALSE	BLK	-43569
Cholelithiasis	cholelithiasis	rs2248325	8	11396874	A	G	-0.033885	0.005962	0.541245	7.86741	1.36e-08	67	FALSE	BLK	-45364
Cholelithiasis	cholelithiasis	rs2248316	8	11397073	A	C	-0.033687	0.005965	0.54159	7.77679	1.67e-08	67	FALSE	BLK	-45563
Cholelithiasis	cholelithiasis	rs2248315	8	11397086	T	A	-0.033682	0.005965	0.541566	7.77467	1.68e-08	67	FALSE	BLK	-45576
Cholelithiasis	cholelithiasis	rs2061830	8	11397457	C	G	0.0343	0.005966	0.461106	8.03558	9.21e-09	67	FALSE	BLK	-45947
Cholelithiasis	cholelithiasis	rs2618434	8	11398865	A	G	-0.033587	0.005967	0.540597	7.72942	1.86e-08	67	FALSE	BLK	-47355
Cholelithiasis	cholelithiasis	rs2467520	8	11398953	T	C	-0.034085	0.005974	0.539386	7.92544	1.19e-08	67	FALSE	BLK	-47443
Cholelithiasis	cholelithiasis	rs2245357	8	11399484	A	T	-0.034196	0.005968	0.540797	7.9862	1.03e-08	67	FALSE	BLK	-47974
Cholelithiasis	cholelithiasis	rs12386974	8	11400628	C	G	0.034518	0.005971	0.46154	8.11763	7.63e-09	67	FALSE	BLK	-49118
Cholelithiasis	cholelithiasis	rs2245250	8	11400680	G	A	-0.034053	0.005971	0.540993	7.91867	1.21e-08	67	FALSE	BLK	-49170
Cholelithiasis	cholelithiasis	rs2245232	8	11400944	G	T	-0.034257	0.005972	0.54119	8.00353	9.92e-09	67	FALSE	BLK	-49434
Cholelithiasis	cholelithiasis	rs11780851	8	11401116	G	A	-0.033956	0.005972	0.54123	7.87433	1.34e-08	67	FALSE	BLK	-49606
Cholelithiasis	cholelithiasis	rs6601599	8	11402347	G	A	0.034833	0.00598	0.461155	8.23111	5.87e-09	67	FALSE	BLK	-50837
Cholelithiasis	cholelithiasis	rs73201420	8	11477383	C	T	-0.062818	0.011442	0.924881	7.38638	4.11e-08	67	FALSE	BLK	55270
Cholelithiasis	cholelithiasis	rs2256785	8	11490411	C	G	0.039286	0.006131	0.599847	9.81744	1.52e-10	67	FALSE	GATA4	44057
Cholelithiasis	cholelithiasis	rs17153559	8	11491128	A	G	0.038728	0.006065	0.567751	9.75409	1.76e-10	67	FALSE	GATA4	43340
Cholelithiasis	cholelithiasis	rs2256241	8	11494657	A	G	0.03935	0.006045	0.560471	10.1079	7.8e-11	67	FALSE	GATA4	39811
Cholelithiasis	cholelithiasis	rs35963991	8	11495702	G	T	-0.063457	0.011244	0.866177	7.76741	1.71e-08	67	FALSE	GATA4	38766
Cholelithiasis	cholelithiasis	rs11786272	8	11496032	A	C	-0.066386	0.008443	0.86054	14.4063	3.92e-15	67	FALSE	GATA4	38436
Cholelithiasis	cholelithiasis	rs6601600	8	11496207	C	G	0.045245	0.006217	0.345224	12.4527	3.53e-13	67	FALSE	GATA4	38261
Cholelithiasis	cholelithiasis	rs11250154	8	11496686	T	C	0.036428	0.006635	0.27013	7.38592	4.11e-08	67	FALSE	GATA4	37782
Cholelithiasis	cholelithiasis	rs13251723	8	11496928	T	C	0.036561	0.006633	0.27022	7.43915	3.64e-08	67	FALSE	GATA4	37540
Cholelithiasis	cholelithiasis	rs113537199	8	11497376	C	A	-0.066785	0.008434	0.860677	14.5996	2.51e-15	67	FALSE	GATA4	37092
Cholelithiasis	cholelithiasis	rs10101782	8	11497665	C	T	0.045289	0.006212	0.345284	12.4931	3.21e-13	67	FALSE	GATA4	36803
Cholelithiasis	cholelithiasis	rs12674847	8	11498113	A	C	0.042396	0.006928	0.236807	9.01344	9.7e-10	67	FALSE	GATA4	36355
Cholelithiasis	cholelithiasis	rs12680985	8	11498149	C	T	0.036831	0.006628	0.270534	7.55125	2.81e-08	67	FALSE	GATA4	36319
Cholelithiasis	cholelithiasis	rs2898283	8	11498484	G	C	0.0424	0.006924	0.237169	9.0269	9.4e-10	67	FALSE	GATA4	35984
Cholelithiasis	cholelithiasis	rs2169888	8	11498774	G	C	-0.066813	0.008595	0.860541	14.0973	7.99e-15	67	FALSE	GATA4	35694
Cholelithiasis	cholelithiasis	rs2252902	8	11499277	T	C	0.037418	0.006626	0.270041	7.77619	1.67e-08	67	FALSE	GATA4	35191
Cholelithiasis	cholelithiasis	rs1965919	8	11499503	C	T	0.036911	0.006617	0.271161	7.60492	2.48e-08	67	FALSE	GATA4	34965
Cholelithiasis	cholelithiasis	rs35620480	8	11499908	A	C	-0.067603	0.008417	0.860551	14.9964	1.01e-15	67	FALSE	GATA4	34560
Cholelithiasis	cholelithiasis	rs11787217	8	11505735	C	T	-0.06409	0.008214	0.847662	14.1963	6.36e-15	67	FALSE	GATA4	28733
Cholelithiasis	cholelithiasis	rs11787286	8	11506019	C	G	-0.06182	0.008198	0.846766	13.3126	4.87e-14	67	FALSE	GATA4	28449
Cholelithiasis	cholelithiasis	rs2251937	8	11506634	T	C	-0.064634	0.008195	0.847001	14.4873	3.26e-15	67	FALSE	GATA4	27834
Cholelithiasis	cholelithiasis	rs7834661	8	11507504	C	A	0.049902	0.006305	0.333396	14.583	2.61e-15	67	FALSE	GATA4	26964
Cholelithiasis	cholelithiasis	rs7010648	8	11508731	C	T	-0.064306	0.008209	0.847368	14.3042	4.96e-15	67	FALSE	GATA4	25737
Cholelithiasis	cholelithiasis	rs13254568	8	11514144	C	T	-0.063969	0.00836	0.851776	13.6834	2.07e-14	67	FALSE	GATA4	20324
Cholelithiasis	cholelithiasis	rs17153607	8	11515193	A	G	-0.043867	0.007103	0.76989	9.16906	6.78e-10	67	FALSE	GATA4	19275
Cholelithiasis	cholelithiasis	rs73201442	8	11516594	T	C	-0.084187	0.009029	0.880325	19.9241	1.19e-20	67	FALSE	GATA4	17874
Cholelithiasis	cholelithiasis	rs4500049	8	11521079	A	T	0.034948	0.006012	0.426471	8.2006	6.3e-09	67	FALSE	GATA4	13389
Cholelithiasis	cholelithiasis	rs13280055	8	11522353	G	A	-0.085252	0.009067	0.881146	20.2457	5.68e-21	67	FALSE	GATA4	12115
Cholelithiasis	cholelithiasis	rs4295623	8	11522784	C	T	0.032866	0.006023	0.421896	7.30519	4.95e-08	67	FALSE	GATA4	11684
Cholelithiasis	cholelithiasis	rs11250157	8	11525435	G	A	0.035751	0.005989	0.443959	8.61215	2.44e-09	67	FALSE	GATA4	9033
Cholelithiasis	cholelithiasis	rs4240677	8	11527910	A	G	0.03295	0.006022	0.419812	7.33959	4.58e-08	67	FALSE	GATA4	6558
Cholelithiasis	cholelithiasis	rs4320509	8	11528339	G	C	-0.084727	0.009029	0.879908	20.1708	6.75e-21	67	FALSE	GATA4	6129
Cholelithiasis	cholelithiasis	rs10903342	8	11530493	C	A	0.032811	0.005997	0.438727	7.33993	4.57e-08	67	FALSE	GATA4	3975
Cholelithiasis	cholelithiasis	rs7386288	8	11536332	T	C	0.058831	0.006988	0.230789	16.3964	4.01e-17	67	FALSE	GATA4	-1864
Cholelithiasis	cholelithiasis	rs60668163	8	11538878	C	G	0.039216	0.005977	0.516219	10.2584	5.52e-11	67	FALSE	GATA4	-4410
Cholelithiasis	cholelithiasis	rs34421088	8	11589042	A	G	-0.033493	0.00598	0.551755	7.66066	2.18e-08	67	FALSE	GATA4	-54574
Cholelithiasis	cholelithiasis	rs10503426	8	11589383	G	T	-0.039577	0.006084	0.608845	10.0964	8.01e-11	67	FALSE	GATA4	-54915
Cholelithiasis	cholelithiasis	rs6983129	8	11591136	C	A	-0.043197	0.005943	0.52025	12.4233	3.77e-13	67	FALSE	GATA4	-56668
Cholelithiasis	cholelithiasis	rs35928010	8	11591876	C	T	-0.03878	0.005953	0.480996	10.1238	7.52e-11	67	FALSE	GATA4	-57408
Cholelithiasis	cholelithiasis	rs35726503	8	11591916	A	T	-0.03801	0.006785	0.478267	7.66258	2.17e-08	67	FALSE	GATA4	-57448
Cholelithiasis	cholelithiasis	rs11250160	8	11592717	G	A	-0.035991	0.005995	0.560237	8.70204	1.99e-09	67	FALSE	GATA4	-58249
Cholelithiasis	cholelithiasis	rs13259242	8	11593033	T	G	-0.034376	0.006005	0.570229	7.97354	1.06e-08	67	FALSE	GATA4	-58565
Cholelithiasis	cholelithiasis	rs11250162	8	11593222	C	T	-0.035271	0.00599	0.560926	8.39592	4.02e-09	67	FALSE	GATA4	-58754
Cholelithiasis	cholelithiasis	rs34962960	8	11594597	G	A	-0.034158	0.006004	0.572519	7.88196	1.31e-08	67	FALSE	GATA4	-60129
Cholelithiasis	cholelithiasis	rs2898295	8	11595969	G	A	-0.035498	0.005987	0.561574	8.50487	3.13e-09	67	FALSE	GATA4	-61501
Cholelithiasis	cholelithiasis	rs7838131	8	11596163	G	A	-0.036897	0.00624	0.467054	8.46048	3.46e-09	67	FALSE	GATA4	-61695
Cholelithiasis	cholelithiasis	rs11250163	8	11596437	A	C	-0.034432	0.006005	0.571738	7.99774	1.01e-08	67	FALSE	GATA4	-61969
Cholelithiasis	cholelithiasis	rs804281	8	11611865	A	G	0.041378	0.007325	0.360061	7.78025	1.66e-08	67	FALSE	GATA4	-77397
Cholelithiasis	cholelithiasis	rs804280	8	11612698	C	A	0.041296	0.007505	0.361484	7.4166	3.83e-08	67	FALSE	GATA4	-78230
Cholelithiasis	cholelithiasis	rs13250578	8	11614305	A	T	-0.075009	0.009335	0.887663	15.0089	9.8e-16	67	FALSE	GATA4	-79837
Cholelithiasis	cholelithiasis	rs3729852	8	11614313	A	G	-0.074972	0.009333	0.887616	15.0005	9.99e-16	67	FALSE	GATA4	-79845
Cholelithiasis	cholelithiasis	rs11785481	8	11617142	C	T	-0.07925	0.009174	0.885336	17.2224	5.99e-18	67	FALSE	GATA4	-82674
Cholelithiasis	cholelithiasis	rs13281294	8	11619205	C	G	-0.064623	0.009396	0.890753	11.1996	6.32e-12	67	FALSE	C8orf49	-309
Cholelithiasis	cholelithiasis	rs1004712	8	11622293	C	T	0.033919	0.00602	0.573134	7.74353	1.8e-08	67	FALSE	C8orf49	1984
Cholelithiasis	cholelithiasis	rs17810889	8	11623236	A	G	-0.058311	0.006535	0.715576	18.315	4.84e-19	67	FALSE	C8orf49	2927
Cholelithiasis	cholelithiasis	rs66651545	8	11624047	C	A	-0.053034	0.007787	0.819241	10.9975	1.01e-11	67	FALSE	NEIL2	3101
Cholelithiasis	cholelithiasis	rs67123108	8	11624050	C	A	-0.0559	0.007449	0.80149	13.1899	6.46e-14	67	FALSE	NEIL2	3098
Cholelithiasis	cholelithiasis	rs7813191	8	11624586	A	G	-0.060784	0.009984	0.722716	8.92972	1.18e-09	67	FALSE	NEIL2	2562
Cholelithiasis	cholelithiasis	rs55865839	8	11625372	A	C	-0.057347	0.007346	0.799977	14.2096	6.17e-15	67	FALSE	NEIL2	1776
Cholelithiasis	cholelithiasis	rs17754589	8	11625808	C	T	-0.057337	0.007347	0.80015	14.2038	6.25e-15	67	FALSE	NEIL2	1340
Cholelithiasis	cholelithiasis	rs8191511	8	11626422	C	T	-0.057176	0.007346	0.799967	14.1318	7.38e-15	67	FALSE	NEIL2	726
Cholelithiasis	cholelithiasis	rs804271	8	11627214	C	A	0.033918	0.005958	0.50893	7.89234	1.28e-08	67	FALSE	NEIL2	-66
Cholelithiasis	cholelithiasis	rs804270	8	11627621	G	C	0.037811	0.005967	0.523456	9.61555	2.42e-10	67	FALSE	NEIL2	-473
Cholelithiasis	cholelithiasis	rs904009	8	11628129	A	C	-0.060602	0.007194	0.788273	16.4158	3.84e-17	67	FALSE	NEIL2	-981
Cholelithiasis	cholelithiasis	rs2010628	8	11628162	G	T	-0.055532	0.007408	0.801144	13.1634	6.86e-14	67	FALSE	NEIL2	-1014
Cholelithiasis	cholelithiasis	rs2010629	8	11628172	C	T	-0.056558	0.00822	0.846557	11.2073	6.2e-12	67	FALSE	NEIL2	-1024
Cholelithiasis	cholelithiasis	rs2686211	8	11628375	T	A	0.059683	0.006561	0.279966	19.0032	9.93e-20	67	FALSE	NEIL2	-1227
Cholelithiasis	cholelithiasis	rs2740435	8	11628471	C	T	0.038045	0.005967	0.522454	9.72695	1.88e-10	67	FALSE	NEIL2	-1323
Cholelithiasis	cholelithiasis	rs8191528	8	11628649	C	T	-0.059415	0.007271	0.794678	15.495	3.2e-16	67	FALSE	NEIL2	-1501
Cholelithiasis	cholelithiasis	rs809202	8	11628659	T	C	0.037765	0.00598	0.557127	9.55593	2.78e-10	67	FALSE	NEIL2	-1511
Cholelithiasis	cholelithiasis	rs804269	8	11629119	T	C	0.061346	0.006513	0.287168	20.3154	4.84e-21	67	TRUE	NEIL2	-1971
Cholelithiasis	cholelithiasis	rs804268	8	11629129	C	G	0.033654	0.005991	0.566124	7.70175	1.99e-08	67	FALSE	NEIL2	-1981
Cholelithiasis	cholelithiasis	rs804267	8	11629241	G	A	0.057689	0.006426	0.30106	18.5302	2.95e-19	67	FALSE	NEIL2	-2093
Cholelithiasis	cholelithiasis	rs8191534	8	11629367	A	T	-0.059005	0.007267	0.794466	15.3103	4.89e-16	67	FALSE	NEIL2	-2219
Cholelithiasis	cholelithiasis	rs1883016	8	11629637	G	A	-0.060534	0.007184	0.787634	16.425	3.76e-17	67	FALSE	NEIL2	-2489
Cholelithiasis	cholelithiasis	rs804266	8	11629852	A	T	0.037738	0.005963	0.523947	9.59157	2.56e-10	67	FALSE	NEIL2	-2704
Cholelithiasis	cholelithiasis	rs804265	8	11630081	A	T	0.03772	0.005962	0.523452	9.58911	2.58e-10	67	FALSE	NEIL2	-2933
Cholelithiasis	cholelithiasis	rs804264	8	11630429	C	A	0.037397	0.005982	0.558328	9.37922	4.18e-10	67	FALSE	NEIL2	-3281
Cholelithiasis	cholelithiasis	rs804263	8	11630915	C	T	0.036472	0.005965	0.525779	9.00017	1e-09	67	FALSE	NEIL2	-3767
Cholelithiasis	cholelithiasis	rs804261	8	11631562	A	G	0.034002	0.005971	0.537903	7.89613	1.27e-08	67	FALSE	NEIL2	-4414
Cholelithiasis	cholelithiasis	rs1090107	8	11632528	A	G	0.040277	0.005989	0.496698	10.7415	1.81e-11	67	FALSE	NEIL2	-5380
Cholelithiasis	cholelithiasis	rs7000800	8	11633188	A	G	-0.051801	0.007222	0.790298	12.1146	7.68e-13	67	FALSE	NEIL2	-6040
Cholelithiasis	cholelithiasis	rs4840581	8	11635569	T	C	-0.040314	0.006026	0.536344	10.636	2.31e-11	67	FALSE	NEIL2	-8421
Cholelithiasis	cholelithiasis	rs8191604	8	11636884	T	G	-0.044382	0.007268	0.790553	8.97903	1.05e-09	67	FALSE	NEIL2	-9736
Cholelithiasis	cholelithiasis	rs8180912	8	11639991	C	T	0.042767	0.007434	0.796131	8.04473	9.02e-09	67	FALSE	NEIL2	-12843
Cholelithiasis	cholelithiasis	rs8191642	8	11640784	A	G	-0.048437	0.007563	0.813529	9.80724	1.56e-10	67	FALSE	NEIL2	-13636
Cholelithiasis	cholelithiasis	rs8191649	8	11641407	C	T	-0.048205	0.007574	0.814461	9.69356	2.03e-10	67	FALSE	NEIL2	-14259
Cholelithiasis	cholelithiasis	rs6982453	8	11641871	T	C	0.033977	0.005946	0.520533	7.94777	1.13e-08	67	FALSE	NEIL2	-14723
Cholelithiasis	cholelithiasis	rs71518536	8	11647389	C	T	-0.075806	0.010107	0.90586	13.1772	6.65e-14	67	FALSE	NEIL2	2534
Cholelithiasis	cholelithiasis	rs11250166	8	11651662	G	A	0.047186	0.007755	0.819008	8.92074	1.2e-09	67	FALSE	FDFT1	1420
Cholelithiasis	cholelithiasis	rs2686187	8	11654796	G	A	0.034903	0.005966	0.533423	8.29644	5.05e-09	67	FALSE	FDFT1	-1714
Cholelithiasis	cholelithiasis	rs11995135	8	11655827	C	T	0.051268	0.008688	0.831196	8.43051	3.71e-09	67	FALSE	FDFT1	-2745
Cholelithiasis	cholelithiasis	rs11250167	8	11657401	A	G	-0.034836	0.005982	0.458013	8.22815	5.91e-09	67	FALSE	FDFT1	-4319
Cholelithiasis	cholelithiasis	rs1293299	8	11677905	A	C	-0.046938	0.007504	0.807127	9.38844	4.09e-10	67	FALSE	FDFT1	-24823
Cholelithiasis	cholelithiasis	rs1296025	8	11694650	C	T	-0.060657	0.008986	0.878013	10.8159	1.53e-11	67	FALSE	FDFT1	-41568
Cholelithiasis	cholelithiasis	rs1293297	8	11711473	G	C	-0.069556	0.009744	0.898772	12.0071	9.84e-13	67	FALSE	CTSB	-11440
Cholelithiasis	cholelithiasis	rs10435719	8	11776904	C	T	0.040898	0.006061	0.404028	10.8067	1.56e-11	67	FALSE	CTSB	49947
Cholelithiasis	cholelithiasis	rs9774603	8	11777406	C	T	-0.039592	0.006127	0.624596	9.97077	1.07e-10	67	FALSE	CTSB	50449
Cholelithiasis	cholelithiasis	rs6987692	8	11777849	C	T	0.040791	0.006064	0.404873	10.7437	1.8e-11	67	FALSE	CTSB	50892
Cholelithiasis	cholelithiasis	rs7463895	8	11777884	A	C	0.040754	0.006065	0.405022	10.7239	1.89e-11	67	FALSE	CTSB	50927
Cholelithiasis	cholelithiasis	rs7464553	8	11777901	T	C	0.040719	0.006064	0.405063	10.7089	1.95e-11	67	FALSE	CTSB	50944
Cholelithiasis	cholelithiasis	rs7461273	8	11777977	C	G	0.04064	0.006062	0.401748	10.6788	2.09e-11	67	FALSE	CTSB	51020
Cholelithiasis	cholelithiasis	rs28488162	8	11778994	C	T	0.040751	0.006056	0.404022	10.7516	1.77e-11	67	FALSE	CTSB	52037
Cholelithiasis	cholelithiasis	rs34656282	8	11780158	A	G	0.040798	0.006055	0.403899	10.7788	1.66e-11	67	FALSE	DEFB136	51288
Cholelithiasis	cholelithiasis	rs7824564	8	11780180	A	G	-0.039508	0.006122	0.624433	9.94777	1.13e-10	67	FALSE	DEFB136	51266
Cholelithiasis	cholelithiasis	rs7011924	8	11780593	G	A	-0.039555	0.00612	0.624468	9.97345	1.06e-10	67	FALSE	DEFB136	50853
Cholelithiasis	cholelithiasis	rs11774631	8	11780655	T	A	0.040744	0.006054	0.403931	10.754	1.76e-11	67	FALSE	DEFB136	50791
Cholelithiasis	cholelithiasis	rs6995037	8	11780887	A	G	-0.039614	0.006121	0.624454	10.0005	9.99e-11	67	FALSE	DEFB136	50559
Cholelithiasis	cholelithiasis	rs7012446	8	11780944	G	C	-0.039243	0.006127	0.626272	9.80861	1.55e-10	67	FALSE	DEFB136	50502
Cholelithiasis	cholelithiasis	rs7016320	8	11781052	G	C	-0.039501	0.006121	0.624538	9.94561	1.13e-10	67	FALSE	DEFB136	50394
Cholelithiasis	cholelithiasis	rs4841629	8	11781223	C	T	0.040647	0.006054	0.403916	10.7069	1.96e-11	67	FALSE	DEFB136	50223
Cholelithiasis	cholelithiasis	rs7003792	8	11781464	T	C	-0.039621	0.006122	0.624572	10.0005	9.99e-11	67	FALSE	DEFB136	49982
Cholelithiasis	cholelithiasis	rs12216748	8	11781535	G	T	-0.039444	0.006127	0.625175	9.90116	1.26e-10	67	FALSE	DEFB136	49911
Cholelithiasis	cholelithiasis	rs4840593	8	11781540	A	C	0.040627	0.006054	0.403961	10.699	2e-11	67	FALSE	DEFB136	49906
Cholelithiasis	cholelithiasis	rs4841630	8	11781567	T	C	0.040643	0.006054	0.403963	10.707	1.96e-11	67	FALSE	DEFB136	49879
Cholelithiasis	cholelithiasis	rs4841631	8	11781668	C	T	-0.039615	0.006148	0.626313	9.91727	1.21e-10	67	FALSE	DEFB136	49778
Cholelithiasis	cholelithiasis	rs4841632	8	11781692	C	A	-0.039551	0.006123	0.624709	9.96383	1.09e-10	67	FALSE	DEFB136	49754
Cholelithiasis	cholelithiasis	rs4841633	8	11781694	T	C	-0.039552	0.006123	0.624709	9.96403	1.09e-10	67	FALSE	DEFB136	49752
Cholelithiasis	cholelithiasis	rs4841634	8	11781880	T	C	-0.03945	0.00612	0.624407	9.92639	1.18e-10	67	FALSE	DEFB136	49566
Cholelithiasis	cholelithiasis	rs12544084	8	11781988	G	A	-0.040226	0.006133	0.624622	10.2506	5.62e-11	67	FALSE	DEFB136	49458
Cholelithiasis	cholelithiasis	rs7460153	8	11781997	C	A	0.040701	0.006053	0.403971	10.7389	1.82e-11	67	FALSE	DEFB136	49449
Cholelithiasis	cholelithiasis	rs12544087	8	11782027	G	C	-0.039764	0.006127	0.62428	10.0508	8.9e-11	67	FALSE	DEFB136	49419
Cholelithiasis	cholelithiasis	rs12544106	8	11782063	G	A	-0.039873	0.006125	0.624141	10.1081	7.8e-11	67	FALSE	DEFB136	49383
Cholelithiasis	cholelithiasis	rs13256329	8	11782214	G	A	-0.039467	0.006119	0.624399	9.93605	1.16e-10	67	FALSE	DEFB136	49232
Cholelithiasis	cholelithiasis	rs71518543	8	11782326	T	C	-0.039142	0.006147	0.626317	9.70356	1.98e-10	67	FALSE	DEFB136	49120
Cholelithiasis	cholelithiasis	rs13260712	8	11782570	A	C	-0.039958	0.006134	0.625786	10.1208	7.57e-11	67	FALSE	DEFB136	48876
Cholelithiasis	cholelithiasis	rs13268217	8	11782609	T	A	-0.039391	0.006118	0.624386	9.90424	1.25e-10	67	FALSE	DEFB136	48837
Cholelithiasis	cholelithiasis	rs13264994	8	11782759	G	A	-0.039358	0.006118	0.624389	9.8901	1.29e-10	67	FALSE	DEFB136	48687
Cholelithiasis	cholelithiasis	rs13275808	8	11782815	T	C	-0.039466	0.006117	0.624336	9.9426	1.14e-10	67	FALSE	DEFB136	48631
Cholelithiasis	cholelithiasis	rs12216728	8	11782919	A	T	-0.039696	0.006117	0.62429	10.0509	8.9e-11	67	FALSE	DEFB136	48527
Cholelithiasis	cholelithiasis	rs13276433	8	11783036	T	C	0.040728	0.006051	0.403972	10.7588	1.74e-11	67	FALSE	DEFB136	48410
Cholelithiasis	cholelithiasis	rs13268030	8	11783073	C	T	0.040728	0.00605	0.404064	10.7608	1.73e-11	67	FALSE	DEFB136	48373
Cholelithiasis	cholelithiasis	rs12216858	8	11783118	C	T	-0.039352	0.006117	0.624335	9.88764	1.3e-10	67	FALSE	DEFB136	48328
Cholelithiasis	cholelithiasis	rs12216731	8	11783234	A	G	-0.039484	0.006117	0.624329	9.95107	1.12e-10	67	FALSE	DEFB136	48212
Cholelithiasis	cholelithiasis	rs35585289	8	11783524	A	G	-0.039512	0.006117	0.6244	9.96293	1.09e-10	67	FALSE	DEFB136	47922
Cholelithiasis	cholelithiasis	rs56255880	8	11783585	C	A	-0.039756	0.006128	0.62535	10.0465	8.99e-11	67	FALSE	DEFB136	47861
Cholelithiasis	cholelithiasis	rs138901259	8	11783614	C	T	-0.039524	0.006143	0.626898	9.89169	1.28e-10	67	FALSE	DEFB136	47832
Cholelithiasis	cholelithiasis	rs144723051	8	11783615	A	G	-0.039566	0.006142	0.626868	9.91266	1.22e-10	67	FALSE	DEFB136	47831
Cholelithiasis	cholelithiasis	rs111740748	8	11783618	T	C	-0.039474	0.006143	0.627031	9.86671	1.36e-10	67	FALSE	DEFB136	47828
Cholelithiasis	cholelithiasis	rs36057214	8	11783690	C	T	-0.039486	0.006117	0.624383	9.95208	1.12e-10	67	FALSE	DEFB136	47756
Cholelithiasis	cholelithiasis	rs28838382	8	11783828	G	A	0.040701	0.00605	0.403999	10.7461	1.79e-11	67	FALSE	DEFB136	47618
Cholelithiasis	cholelithiasis	rs28641694	8	11784045	T	C	-0.039467	0.006117	0.624301	9.94407	1.14e-10	67	FALSE	DEFB136	47401
Cholelithiasis	cholelithiasis	rs6995827	8	11784234	C	T	-0.039548	0.00612	0.624265	9.97278	1.06e-10	67	FALSE	DEFB136	47212
Cholelithiasis	cholelithiasis	rs6995832	8	11784240	C	T	-0.039552	0.00612	0.624267	9.97478	1.06e-10	67	FALSE	DEFB136	47206
Cholelithiasis	cholelithiasis	rs58556886	8	11784327	G	A	0.040829	0.006056	0.404312	10.7902	1.62e-11	67	FALSE	DEFB136	47119
Cholelithiasis	cholelithiasis	rs7015814	8	11784403	A	T	-0.039431	0.006117	0.624333	9.92556	1.19e-10	67	FALSE	DEFB136	47043
Cholelithiasis	cholelithiasis	rs9886639	8	11784529	G	T	0.040696	0.00605	0.404076	10.7455	1.8e-11	67	FALSE	DEFB136	46917
Cholelithiasis	cholelithiasis	rs6996342	8	11784541	C	T	-0.039355	0.006117	0.624295	9.89151	1.28e-10	67	FALSE	DEFB136	46905
Cholelithiasis	cholelithiasis	rs60635378	8	11784861	T	C	-0.039352	0.006117	0.624301	9.89026	1.29e-10	67	FALSE	DEFB136	46585
Cholelithiasis	cholelithiasis	rs61468577	8	11784925	A	C	-0.039256	0.006118	0.624418	9.84176	1.44e-10	67	FALSE	DEFB136	46521
Cholelithiasis	cholelithiasis	rs61426048	8	11784956	A	G	-0.039434	0.006118	0.624453	9.92322	1.19e-10	67	FALSE	DEFB136	46490
Cholelithiasis	cholelithiasis	rs59897075	8	11785080	T	C	-0.03943	0.00612	0.622812	9.91518	1.22e-10	67	FALSE	DEFB136	46366
Cholelithiasis	cholelithiasis	rs59191504	8	11785081	A	G	-0.03943	0.00612	0.622812	9.91519	1.22e-10	67	FALSE	DEFB136	46365
Cholelithiasis	cholelithiasis	rs10112743	8	11785491	T	A	0.040695	0.00605	0.404154	10.7446	1.8e-11	67	FALSE	DEFB136	45955
Cholelithiasis	cholelithiasis	rs13271749	8	11785549	C	A	-0.039704	0.006118	0.624539	10.0495	8.92e-11	67	FALSE	DEFB136	45897
Cholelithiasis	cholelithiasis	rs35010200	8	11785655	G	A	-0.039388	0.006117	0.624363	9.90451	1.25e-10	67	FALSE	DEFB136	45791
Cholelithiasis	cholelithiasis	rs12719914	8	11786129	A	G	0.040723	0.006049	0.404034	10.7599	1.74e-11	67	FALSE	DEFB136	45317
Cholelithiasis	cholelithiasis	rs12719915	8	11786255	G	A	0.040587	0.006049	0.404025	10.6948	2.02e-11	67	FALSE	DEFB136	45191
Cholelithiasis	cholelithiasis	rs35890869	8	11786781	G	A	0.040721	0.00605	0.403985	10.7588	1.74e-11	67	FALSE	DEFB136	44665
Cholelithiasis	cholelithiasis	rs34012738	8	11786893	A	G	0.040982	0.006048	0.404002	10.891	1.29e-11	67	FALSE	DEFB136	44553
Cholelithiasis	cholelithiasis	rs35890885	8	11786902	A	G	0.040989	0.006049	0.403994	10.8941	1.28e-11	67	FALSE	DEFB136	44544
Cholelithiasis	cholelithiasis	rs36029352	8	11786925	C	T	0.04024	0.006061	0.407098	10.4861	3.26e-11	67	FALSE	DEFB136	44521
Cholelithiasis	cholelithiasis	rs35626932	8	11786932	C	A	0.040232	0.006061	0.407106	10.4826	3.29e-11	67	FALSE	DEFB136	44514
Cholelithiasis	cholelithiasis	rs34937417	8	11787010	A	G	0.038259	0.006318	0.425029	8.84238	1.44e-09	67	FALSE	DEFB136	44436
Cholelithiasis	cholelithiasis	rs13255498	8	11787203	C	T	-0.039172	0.006117	0.624443	9.80448	1.57e-10	67	FALSE	DEFB136	44243
Cholelithiasis	cholelithiasis	rs10092340	8	11787219	T	C	0.040511	0.006053	0.404963	10.6444	2.27e-11	67	FALSE	DEFB136	44227
Cholelithiasis	cholelithiasis	rs10089580	8	11787387	A	C	0.040821	0.006049	0.403945	10.809	1.55e-11	67	FALSE	DEFB136	44059
Cholelithiasis	cholelithiasis	rs10092605	8	11787395	T	G	0.040779	0.006048	0.404132	10.7933	1.61e-11	67	FALSE	DEFB136	44051
Cholelithiasis	cholelithiasis	rs10089712	8	11787505	A	G	0.040504	0.006049	0.404172	10.6543	2.22e-11	67	FALSE	DEFB136	43941
Cholelithiasis	cholelithiasis	rs10103485	8	11787563	C	T	0.040836	0.006049	0.404333	10.8158	1.53e-11	67	FALSE	DEFB136	43883
Cholelithiasis	cholelithiasis	rs10103489	8	11787572	C	T	0.040814	0.006049	0.404372	10.8055	1.57e-11	67	FALSE	DEFB136	43874
Cholelithiasis	cholelithiasis	rs62493599	8	11787707	T	G	0.040861	0.006052	0.404809	10.8193	1.52e-11	67	FALSE	DEFB136	43739
Cholelithiasis	cholelithiasis	rs62493601	8	11788307	C	T	0.040717	0.006047	0.404149	10.7638	1.72e-11	67	FALSE	DEFB136	43139
Cholelithiasis	cholelithiasis	rs58049869	8	11788495	C	T	0.040717	0.006047	0.404152	10.7636	1.72e-11	67	FALSE	DEFB136	42951
Cholelithiasis	cholelithiasis	rs61055172	8	11788548	G	T	0.040713	0.006047	0.404153	10.7617	1.73e-11	67	FALSE	DEFB136	42898
Cholelithiasis	cholelithiasis	rs58325983	8	11788663	G	A	0.040668	0.006047	0.404212	10.7401	1.82e-11	67	FALSE	DEFB136	42783
Cholelithiasis	cholelithiasis	rs59423463	8	11788694	T	C	0.04062	0.006048	0.404193	10.7149	1.93e-11	67	FALSE	DEFB136	42752
Cholelithiasis	cholelithiasis	rs60495759	8	11789025	C	A	0.040848	0.006049	0.403902	10.8217	1.51e-11	67	FALSE	DEFB136	42421
Cholelithiasis	cholelithiasis	rs60027424	8	11789027	C	A	0.040767	0.006076	0.409728	10.6941	2.02e-11	67	FALSE	DEFB136	42419
Cholelithiasis	cholelithiasis	rs59178038	8	11789037	G	A	0.04048	0.00605	0.404636	10.6398	2.29e-11	67	FALSE	DEFB136	42409
Cholelithiasis	cholelithiasis	rs59416496	8	11789282	A	G	0.040635	0.006048	0.404193	10.7221	1.9e-11	67	FALSE	DEFB136	42164
Cholelithiasis	cholelithiasis	rs57787180	8	11789297	A	G	0.040622	0.006048	0.404178	10.7155	1.93e-11	67	FALSE	DEFB136	42149
Cholelithiasis	cholelithiasis	rs58202536	8	11789521	T	A	0.040692	0.006048	0.40419	10.7496	1.78e-11	67	FALSE	DEFB136	41925
Cholelithiasis	cholelithiasis	rs57597334	8	11789554	C	G	0.040634	0.006048	0.404144	10.7214	1.9e-11	67	FALSE	DEFB136	41892
Cholelithiasis	cholelithiasis	rs58561844	8	11789664	A	G	0.040634	0.006048	0.404173	10.7217	1.9e-11	67	FALSE	DEFB136	41782
Cholelithiasis	cholelithiasis	rs62493615	8	11789683	C	G	0.040633	0.006048	0.404173	10.7213	1.9e-11	67	FALSE	DEFB136	41763
Cholelithiasis	cholelithiasis	rs76001930	8	11789749	C	A	0.040637	0.006048	0.404235	10.7224	1.89e-11	67	FALSE	DEFB136	41697
Cholelithiasis	cholelithiasis	rs13248956	8	11789768	C	A	0.039954	0.006061	0.406916	10.3466	4.5e-11	67	FALSE	DEFB136	41678
Cholelithiasis	cholelithiasis	rs13250020	8	11789769	A	G	0.039954	0.006061	0.406916	10.3466	4.5e-11	67	FALSE	DEFB136	41677
Cholelithiasis	cholelithiasis	rs9694940	8	11789858	G	C	0.040615	0.006048	0.40412	10.7103	1.95e-11	67	FALSE	DEFB136	41588
Cholelithiasis	cholelithiasis	rs9692662	8	11789863	C	T	0.040646	0.006048	0.404164	10.7277	1.87e-11	67	FALSE	DEFB136	41583
Cholelithiasis	cholelithiasis	rs58420070	8	11789894	C	T	-0.039139	0.006115	0.623462	9.79614	1.6e-10	67	FALSE	DEFB136	41552
Cholelithiasis	cholelithiasis	rs9692668	8	11789933	C	A	0.040301	0.00605	0.404342	10.5524	2.8e-11	67	FALSE	DEFB136	41513
Cholelithiasis	cholelithiasis	rs9693925	8	11789963	A	G	0.040337	0.006049	0.404249	10.572	2.68e-11	67	FALSE	DEFB136	41483
Cholelithiasis	cholelithiasis	rs9694967	8	11790068	G	T	0.04065	0.006048	0.404259	10.7288	1.87e-11	67	FALSE	DEFB136	41378
Cholelithiasis	cholelithiasis	rs9693955	8	11790252	A	G	0.040499	0.006049	0.404038	10.6513	2.23e-11	67	FALSE	DEFB136	41194
Cholelithiasis	cholelithiasis	rs9692631	8	11790320	G	A	0.040429	0.00605	0.404128	10.6154	2.42e-11	67	FALSE	DEFB136	41126
Cholelithiasis	cholelithiasis	rs35251245	8	11790370	G	A	0.040619	0.006048	0.404176	10.7144	1.93e-11	67	FALSE	DEFB136	41076
Cholelithiasis	cholelithiasis	rs9692716	8	11790411	C	T	0.040638	0.006048	0.404277	10.7219	1.9e-11	67	FALSE	DEFB136	41035
Cholelithiasis	cholelithiasis	rs74748137	8	11790451	T	G	0.040824	0.006052	0.404788	10.803	1.57e-11	67	FALSE	DEFB136	40995
Cholelithiasis	cholelithiasis	rs76311455	8	11790526	C	G	0.040471	0.006071	0.408888	10.5654	2.72e-11	67	FALSE	DEFB136	40920
Cholelithiasis	cholelithiasis	rs80269926	8	11790527	T	C	0.040471	0.006071	0.408888	10.5654	2.72e-11	67	FALSE	DEFB136	40919
Cholelithiasis	cholelithiasis	rs77601743	8	11790569	G	A	0.040769	0.006054	0.405604	10.7659	1.71e-11	67	FALSE	DEFB136	40877
Cholelithiasis	cholelithiasis	rs74724594	8	11790576	C	A	0.040769	0.006054	0.405604	10.766	1.71e-11	67	FALSE	DEFB136	40870
Cholelithiasis	cholelithiasis	rs77055881	8	11790581	T	C	0.040767	0.006054	0.405603	10.7649	1.72e-11	67	FALSE	DEFB136	40865
Cholelithiasis	cholelithiasis	rs62493617	8	11790764	A	G	0.04038	0.006054	0.404719	10.5768	2.65e-11	67	FALSE	DEFB136	40682
Cholelithiasis	cholelithiasis	rs13261205	8	11791216	A	G	0.040739	0.006049	0.403698	10.7705	1.7e-11	67	FALSE	DEFB136	40230
Cholelithiasis	cholelithiasis	rs35778860	8	11791338	C	T	0.040823	0.00605	0.403662	10.8086	1.55e-11	67	FALSE	DEFB136	40108
Cholelithiasis	cholelithiasis	rs34465618	8	11791356	C	T	0.040757	0.006052	0.404194	10.77	1.7e-11	67	FALSE	DEFB136	40090
Cholelithiasis	cholelithiasis	rs34583868	8	11791383	G	T	0.040399	0.006053	0.404289	10.5906	2.57e-11	67	FALSE	DEFB136	40063
Cholelithiasis	cholelithiasis	rs34266352	8	11791462	G	A	0.040904	0.00605	0.403843	10.8478	1.42e-11	67	FALSE	DEFB136	39984
Cholelithiasis	cholelithiasis	rs34535807	8	11791525	A	G	0.040845	0.006049	0.40388	10.8208	1.51e-11	67	FALSE	DEFB136	39921
Cholelithiasis	cholelithiasis	rs34419349	8	11791557	A	C	0.04087	0.006049	0.403855	10.8337	1.47e-11	67	FALSE	DEFB136	39889
Cholelithiasis	cholelithiasis	rs34117651	8	11791617	G	C	0.040661	0.006051	0.404016	10.7251	1.88e-11	67	FALSE	DEFB136	39829
Cholelithiasis	cholelithiasis	rs35647515	8	11791629	C	T	0.040955	0.006049	0.403744	10.8762	1.33e-11	67	FALSE	DEFB136	39817
Cholelithiasis	cholelithiasis	rs36100659	8	11791653	A	T	0.040948	0.006049	0.403677	10.8734	1.34e-11	67	FALSE	DEFB136	39793
Cholelithiasis	cholelithiasis	rs60341692	8	11791672	C	G	0.040812	0.006049	0.403822	10.8036	1.57e-11	67	FALSE	DEFB136	39774
Cholelithiasis	cholelithiasis	rs35496345	8	11791678	C	T	0.042532	0.006051	0.410301	11.6644	2.17e-12	67	FALSE	DEFB136	39768
Cholelithiasis	cholelithiasis	rs13269417	8	11791962	C	T	0.040667	0.00605	0.403156	10.7303	1.86e-11	67	FALSE	DEFB136	39484
Cholelithiasis	cholelithiasis	rs7815179	8	11792048	C	G	0.040643	0.006051	0.403205	10.7167	1.92e-11	67	FALSE	DEFB136	39398
Cholelithiasis	cholelithiasis	rs7815186	8	11792062	C	G	0.04078	0.006052	0.403009	10.7801	1.66e-11	67	FALSE	DEFB136	39384
Cholelithiasis	cholelithiasis	rs7833079	8	11792129	A	G	0.040716	0.006051	0.403135	10.7526	1.77e-11	67	FALSE	DEFB136	39317
Cholelithiasis	cholelithiasis	rs7815572	8	11792299	C	T	0.040716	0.00605	0.403187	10.7542	1.76e-11	67	FALSE	DEFB136	39147
Cholelithiasis	cholelithiasis	rs7815595	8	11792351	C	A	0.040674	0.00605	0.40318	10.7334	1.85e-11	67	FALSE	DEFB136	39095
Cholelithiasis	cholelithiasis	rs7833685	8	11792535	A	G	0.040602	0.006051	0.403629	10.6941	2.02e-11	67	FALSE	DEFB136	38911
Cholelithiasis	cholelithiasis	rs7816182	8	11792701	C	T	0.040609	0.006053	0.403628	10.6916	2.03e-11	67	FALSE	DEFB136	38745
Cholelithiasis	cholelithiasis	rs10087494	8	11792734	T	C	0.040676	0.006055	0.403973	10.7186	1.91e-11	67	FALSE	DEFB136	38712
Cholelithiasis	cholelithiasis	rs11250175	8	11792758	G	T	0.040722	0.006055	0.403972	10.7405	1.82e-11	67	FALSE	DEFB136	38688
Cholelithiasis	cholelithiasis	rs11250176	8	11792816	A	G	0.040724	0.006052	0.403009	10.7536	1.76e-11	67	FALSE	DEFB136	38630
Cholelithiasis	cholelithiasis	rs10216693	8	11792902	C	T	-0.039079	0.006119	0.624665	9.7575	1.75e-10	67	FALSE	DEFB136	38544
Cholelithiasis	cholelithiasis	rs13252853	8	11792974	T	C	0.0409	0.006051	0.403184	10.8411	1.44e-11	67	FALSE	DEFB136	38472
Cholelithiasis	cholelithiasis	rs13252854	8	11792978	T	A	0.040903	0.006051	0.403183	10.8425	1.44e-11	67	FALSE	DEFB136	38468
Cholelithiasis	cholelithiasis	rs13279577	8	11793096	C	G	0.040964	0.006053	0.402998	10.8669	1.36e-11	67	FALSE	DEFB136	38350
Cholelithiasis	cholelithiasis	rs10112958	8	11793140	A	G	0.040935	0.006053	0.402931	10.8531	1.4e-11	67	FALSE	DEFB136	38306
Cholelithiasis	cholelithiasis	rs10113042	8	11793178	A	G	0.040963	0.006051	0.403092	10.8718	1.34e-11	67	FALSE	DEFB136	38268
Cholelithiasis	cholelithiasis	rs10113062	8	11793249	A	G	0.040971	0.006051	0.403108	10.8761	1.33e-11	67	FALSE	DEFB136	38197
Cholelithiasis	cholelithiasis	rs10113145	8	11793295	A	G	0.040945	0.006051	0.403084	10.863	1.37e-11	67	FALSE	DEFB136	38151
Cholelithiasis	cholelithiasis	rs4367597	8	11793529	C	T	0.041007	0.006052	0.402989	10.8932	1.28e-11	67	FALSE	DEFB136	37917
Cholelithiasis	cholelithiasis	rs9329251	8	11793606	G	A	0.04092	0.006051	0.403019	10.8503	1.41e-11	67	FALSE	DEFB136	37840
Cholelithiasis	cholelithiasis	rs13261820	8	11793654	T	G	-0.039194	0.006118	0.624611	9.81117	1.54e-10	67	FALSE	DEFB136	37792
Cholelithiasis	cholelithiasis	rs10216773	8	11793680	G	A	0.041198	0.006051	0.403006	10.9892	1.03e-11	67	FALSE	DEFB136	37766
Cholelithiasis	cholelithiasis	rs7820338	8	11793925	G	A	0.040851	0.006052	0.403027	10.8154	1.53e-11	67	FALSE	DEFB136	37521
Cholelithiasis	cholelithiasis	rs7821336	8	11793955	C	T	0.040968	0.006051	0.403087	10.8762	1.33e-11	67	FALSE	DEFB136	37491
Cholelithiasis	cholelithiasis	rs7846248	8	11794049	T	A	0.038912	0.006122	0.377152	9.67041	2.14e-10	67	FALSE	DEFB136	37397
Cholelithiasis	cholelithiasis	rs7842663	8	11794050	A	C	0.038951	0.006121	0.376997	9.69112	2.04e-10	67	FALSE	DEFB136	37396
Cholelithiasis	cholelithiasis	rs7842810	8	11794163	A	G	0.041044	0.006051	0.403075	10.9134	1.22e-11	67	FALSE	DEFB136	37283
Cholelithiasis	cholelithiasis	rs7824267	8	11794279	G	T	0.041064	0.006051	0.403058	10.9244	1.19e-11	67	FALSE	DEFB136	37167
Cholelithiasis	cholelithiasis	rs7825529	8	11794444	C	T	0.041032	0.006051	0.403067	10.9066	1.24e-11	67	FALSE	DEFB136	37002
Cholelithiasis	cholelithiasis	rs7812563	8	11794488	T	G	0.041077	0.006051	0.403018	10.9299	1.18e-11	67	FALSE	DEFB136	36958
Cholelithiasis	cholelithiasis	rs35905106	8	11794745	C	A	0.041044	0.006051	0.403074	10.9144	1.22e-11	67	FALSE	DEFB136	36701
Cholelithiasis	cholelithiasis	rs13281077	8	11794814	C	T	0.041146	0.006053	0.40286	10.9589	1.1e-11	67	FALSE	DEFB136	36632
Cholelithiasis	cholelithiasis	rs13281315	8	11794855	C	G	0.041367	0.00606	0.403072	11.045	9.02e-12	67	FALSE	DEFB136	36591
Cholelithiasis	cholelithiasis	rs13282439	8	11794901	A	G	0.040849	0.006081	0.397964	10.7192	1.91e-11	67	FALSE	DEFB136	36545
Cholelithiasis	cholelithiasis	rs6981461	8	11794962	T	C	-0.040839	0.006082	0.60164	10.7099	1.95e-11	67	FALSE	DEFB136	36484
Cholelithiasis	cholelithiasis	rs58007588	8	11794969	A	G	0.040703	0.006083	0.398196	10.639	2.3e-11	67	FALSE	DEFB136	36477
Cholelithiasis	cholelithiasis	rs6999030	8	11795308	G	A	0.041093	0.006051	0.403053	10.9382	1.15e-11	67	FALSE	DEFB136	36138
Cholelithiasis	cholelithiasis	rs6985792	8	11795335	T	C	0.041016	0.006053	0.40338	10.8914	1.28e-11	67	FALSE	DEFB136	36111
Cholelithiasis	cholelithiasis	rs34123222	8	11795349	C	T	-0.039266	0.006121	0.624592	9.83642	1.46e-10	67	FALSE	DEFB136	36097
Cholelithiasis	cholelithiasis	rs34657250	8	11795373	A	G	-0.041041	0.006052	0.597279	10.909	1.23e-11	67	FALSE	DEFB136	36073
Cholelithiasis	cholelithiasis	rs7813935	8	11795636	A	G	0.040989	0.006057	0.403955	10.8665	1.36e-11	67	FALSE	DEFB136	35810
Cholelithiasis	cholelithiasis	rs7830734	8	11795639	C	T	0.041031	0.006052	0.403313	10.9028	1.25e-11	67	FALSE	DEFB136	35807
Cholelithiasis	cholelithiasis	rs4841638	8	11796023	T	C	0.040603	0.00605	0.403449	10.6981	2e-11	67	FALSE	DEFB136	35423
Cholelithiasis	cholelithiasis	rs4840597	8	11796068	A	C	0.040945	0.00605	0.403083	10.8663	1.36e-11	67	FALSE	DEFB136	35378
Cholelithiasis	cholelithiasis	rs4841639	8	11796093	A	T	0.040947	0.00605	0.402995	10.8686	1.35e-11	67	FALSE	DEFB136	35353
Cholelithiasis	cholelithiasis	rs60176945	8	11796674	T	C	0.040874	0.00605	0.402735	10.8313	1.47e-11	67	FALSE	DEFB136	34772
Cholelithiasis	cholelithiasis	rs56102998	8	11796675	G	A	0.041204	0.006052	0.403105	10.9911	1.02e-11	67	FALSE	DEFB136	34771
Cholelithiasis	cholelithiasis	rs35391955	8	11796728	A	C	0.040802	0.00605	0.402724	10.7979	1.59e-11	67	FALSE	DEFB136	34718
Cholelithiasis	cholelithiasis	rs57356272	8	11797180	G	A	0.040842	0.00605	0.402718	10.8164	1.53e-11	67	FALSE	DEFB136	34266
Cholelithiasis	cholelithiasis	rs56094399	8	11797470	G	A	-0.03867	0.00612	0.624635	9.56403	2.73e-10	67	FALSE	DEFB136	33976
Cholelithiasis	cholelithiasis	rs13265816	8	11797485	G	A	0.03857	0.006119	0.375673	9.52275	3e-10	67	FALSE	DEFB136	33961
Cholelithiasis	cholelithiasis	rs4841641	8	11798227	G	A	0.040677	0.006051	0.402776	10.7337	1.85e-11	67	FALSE	DEFB136	33219
Cholelithiasis	cholelithiasis	rs4841642	8	11798334	C	T	0.038711	0.006118	0.375344	9.59061	2.57e-10	67	FALSE	DEFB136	33112
Cholelithiasis	cholelithiasis	rs4841644	8	11798433	A	C	0.038806	0.006118	0.375275	9.63265	2.33e-10	67	FALSE	DEFB136	33013
Cholelithiasis	cholelithiasis	rs4841645	8	11798684	T	G	0.038823	0.006116	0.375373	9.64643	2.26e-10	67	FALSE	DEFB136	32762
Cholelithiasis	cholelithiasis	rs4841646	8	11798707	C	G	0.038755	0.006118	0.375352	9.61102	2.45e-10	67	FALSE	DEFB136	32739
Cholelithiasis	cholelithiasis	rs6998690	8	11798796	A	T	0.038727	0.006118	0.375324	9.59722	2.53e-10	67	FALSE	DEFB136	32650
Cholelithiasis	cholelithiasis	rs11250177	8	11799099	G	A	0.040771	0.006051	0.402831	10.7789	1.66e-11	67	FALSE	DEFB136	32347
Cholelithiasis	cholelithiasis	rs10903345	8	11799148	A	G	0.038326	0.006124	0.372916	9.39557	4.02e-10	67	FALSE	DEFB136	32298
Cholelithiasis	cholelithiasis	rs11996277	8	11800031	G	A	0.040087	0.006055	0.400497	10.4303	3.71e-11	67	FALSE	DEFB136	31415
Cholelithiasis	cholelithiasis	rs11250178	8	11800234	A	C	0.039959	0.006056	0.400061	10.3657	4.31e-11	67	FALSE	DEFB136	31212
Cholelithiasis	cholelithiasis	rs11250179	8	11800332	C	T	0.040444	0.006055	0.400457	10.6041	2.49e-11	67	FALSE	DEFB136	31114
Cholelithiasis	cholelithiasis	rs11786149	8	11800818	G	A	-0.038108	0.006129	0.627742	9.28393	5.2e-10	67	FALSE	DEFB136	30628
Cholelithiasis	cholelithiasis	rs4240678	8	11802426	C	T	-0.03796	0.006128	0.627411	9.22099	6.01e-10	67	FALSE	DEFB136	29020
Cholelithiasis	cholelithiasis	rs12681142	8	11802601	T	C	0.039888	0.006058	0.40036	10.3267	4.71e-11	67	FALSE	DEFB136	28845
Cholelithiasis	cholelithiasis	rs7014580	8	11803262	C	G	0.039992	0.006058	0.400268	10.3755	4.21e-11	67	FALSE	DEFB136	28184
Cholelithiasis	cholelithiasis	rs7459545	8	11804389	G	T	0.040405	0.006055	0.402863	10.5869	2.59e-11	67	FALSE	DEFB136	27057
Cholelithiasis	cholelithiasis	rs35657308	8	11804402	G	A	-0.038366	0.006122	0.625004	9.42091	3.79e-10	67	FALSE	DEFB136	27044
Cholelithiasis	cholelithiasis	rs7006538	8	11804982	A	G	0.040424	0.006055	0.402662	10.5949	2.54e-11	67	FALSE	DEFB136	26464
Cholelithiasis	cholelithiasis	rs6601633	8	11805173	T	C	0.040428	0.006055	0.402794	10.5982	2.52e-11	67	FALSE	DEFB136	26273
Cholelithiasis	cholelithiasis	rs4840599	8	11805380	T	C	0.040421	0.006055	0.402781	10.5921	2.56e-11	67	FALSE	DEFB136	26066
Cholelithiasis	cholelithiasis	rs6601634	8	11806456	T	C	-0.038912	0.006124	0.624552	9.66579	2.16e-10	67	FALSE	DEFB136	24990
Cholelithiasis	cholelithiasis	rs7459983	8	11807221	T	C	0.040838	0.006056	0.403271	10.7936	1.61e-11	67	FALSE	DEFB136	24225
Cholelithiasis	cholelithiasis	rs11250182	8	11807576	T	A	0.038714	0.006125	0.375685	9.57027	2.69e-10	67	FALSE	DEFB136	23870
Cholelithiasis	cholelithiasis	rs28510449	8	11809263	T	C	-0.040329	0.006064	0.597149	10.5194	3.02e-11	67	FALSE	DEFB136	22183
Cholelithiasis	cholelithiasis	rs56001613	8	11809480	G	C	-0.03855	0.006133	0.624837	9.47318	3.36e-10	67	FALSE	DEFB136	21966
Cholelithiasis	cholelithiasis	rs183253832	8	11831194	C	T	0.147522	0.023001	0.980413	9.83378	1.47e-10	67	FALSE	DEFB136	252
Cholelithiasis	cholelithiasis	rs145632934	8	11855986	G	A	0.144747	0.022916	0.979818	9.55884	2.76e-10	67	FALSE	DEFB134	2165
Cholelithiasis	cholelithiasis	rs4737491	8	59150912	C	T	-0.045768	0.007959	0.834699	8.0399	9.12e-09	68	FALSE	FAM110B	34074
Cholelithiasis	cholelithiasis	rs75722075	8	59154076	T	C	-0.045584	0.00796	0.834912	7.97838	1.05e-08	68	FALSE	FAM110B	37238
Cholelithiasis	cholelithiasis	rs78710358	8	59156884	T	C	-0.045542	0.00796	0.834906	7.96451	1.09e-08	68	FALSE	FAM110B	40046
Cholelithiasis	cholelithiasis	rs76878353	8	59172877	T	A	-0.046444	0.007916	0.833884	8.34058	4.56e-09	68	FALSE	FAM110B	56039
Cholelithiasis	cholelithiasis	rs76962381	8	59176960	C	T	-0.046467	0.007916	0.833888	8.34908	4.48e-09	68	FALSE	FAM110B	60122
Cholelithiasis	cholelithiasis	rs11781385	8	59177217	A	C	-0.046447	0.007916	0.83389	8.34254	4.54e-09	68	FALSE	FAM110B	60379
Cholelithiasis	cholelithiasis	rs7834305	8	59182004	C	A	-0.046192	0.007926	0.834505	8.23845	5.78e-09	68	FALSE	FAM110B	65166
Cholelithiasis	cholelithiasis	rs28620829	8	59186066	A	G	-0.043072	0.007335	0.794351	8.35536	4.41e-09	68	FALSE	FAM110B	69228
Cholelithiasis	cholelithiasis	rs7837039	8	59187539	C	A	-0.046427	0.007921	0.834296	8.3257	4.72e-09	68	FALSE	FAM110B	70701
Cholelithiasis	cholelithiasis	rs79424352	8	59190151	C	T	-0.04601	0.007917	0.833984	8.19772	6.34e-09	68	FALSE	FAM110B	73313
Cholelithiasis	cholelithiasis	rs75531321	8	59190534	G	C	-0.046177	0.007915	0.833918	8.25611	5.54e-09	68	FALSE	FAM110B	73696
Cholelithiasis	cholelithiasis	rs11783630	8	59196810	C	T	-0.048757	0.007893	0.832736	9.17219	6.73e-10	68	FALSE	FAM110B	79972
Cholelithiasis	cholelithiasis	rs4288368	8	59202261	C	G	-0.049374	0.007867	0.831268	9.44488	3.59e-10	68	FALSE	FAM110B	85423
Cholelithiasis	cholelithiasis	rs75001720	8	59209727	G	T	-0.049325	0.007857	0.8308	9.45074	3.54e-10	68	FALSE	FAM110B	92889
Cholelithiasis	cholelithiasis	rs2925668	8	59223068	T	C	-0.049357	0.007858	0.830867	9.46043	3.46e-10	68	FALSE	NA	NA
Cholelithiasis	cholelithiasis	rs2860362	8	59223363	T	G	-0.049559	0.007858	0.830901	9.53097	2.94e-10	68	FALSE	NA	NA
Cholelithiasis	cholelithiasis	rs2970738	8	59225905	G	C	-0.049202	0.007862	0.831061	9.39657	4.01e-10	68	FALSE	UBXN2B	97918
Cholelithiasis	cholelithiasis	rs2970744	8	59229282	A	G	-0.049757	0.00786	0.83103	9.59781	2.52e-10	68	FALSE	UBXN2B	94541
Cholelithiasis	cholelithiasis	rs2925653	8	59233304	T	C	-0.049799	0.007865	0.831231	9.60155	2.5e-10	68	FALSE	UBXN2B	90519
Cholelithiasis	cholelithiasis	rs2925654	8	59234177	C	T	-0.049528	0.007865	0.831242	9.50591	3.12e-10	68	FALSE	UBXN2B	89646
Cholelithiasis	cholelithiasis	rs2925655	8	59234765	C	T	-0.04943	0.007863	0.83116	9.47362	3.36e-10	68	FALSE	UBXN2B	89058
Cholelithiasis	cholelithiasis	rs2970747	8	59236419	G	A	-0.049551	0.007864	0.831206	9.51455	3.06e-10	68	FALSE	UBXN2B	87404
Cholelithiasis	cholelithiasis	rs2100603	8	59240444	G	A	-0.045749	0.008267	0.849303	7.49401	3.21e-08	68	FALSE	UBXN2B	83379
Cholelithiasis	cholelithiasis	rs1457036	8	59249989	G	A	-0.049614	0.007863	0.831153	9.54095	2.88e-10	68	FALSE	UBXN2B	73834
Cholelithiasis	cholelithiasis	rs28550856	8	59257619	C	T	-0.080694	0.010627	0.915708	13.4866	3.26e-14	68	FALSE	UBXN2B	66204
Cholelithiasis	cholelithiasis	rs78440808	8	59264485	G	C	-0.07055	0.01269	0.942799	7.55739	2.77e-08	68	FALSE	UBXN2B	59338
Cholelithiasis	cholelithiasis	rs55974243	8	59265949	C	A	-0.080335	0.009546	0.893598	16.3834	4.14e-17	68	FALSE	UBXN2B	57874
Cholelithiasis	cholelithiasis	rs7823600	8	59274495	C	A	0.050388	0.007847	0.169635	9.85553	1.39e-10	68	FALSE	UBXN2B	49328
Cholelithiasis	cholelithiasis	rs4434609	8	59286439	G	T	0.050554	0.007856	0.169648	9.89461	1.27e-10	68	FALSE	UBXN2B	37384
Cholelithiasis	cholelithiasis	rs190177060	8	59288536	A	T	-0.080555	0.008871	0.87355	18.9424	1.14e-19	68	FALSE	UBXN2B	35287
Cholelithiasis	cholelithiasis	rs10957051	8	59291709	C	T	0.051134	0.007854	0.170165	10.1106	7.75e-11	68	FALSE	UBXN2B	32114
Cholelithiasis	cholelithiasis	rs77348347	8	59297946	A	T	-0.069397	0.012522	0.941588	7.51389	3.06e-08	68	FALSE	UBXN2B	25877
Cholelithiasis	cholelithiasis	rs4379435	8	59299146	T	C	0.043944	0.005971	0.548284	12.7146	1.93e-13	68	FALSE	UBXN2B	24677
Cholelithiasis	cholelithiasis	rs17260396	8	59303159	A	C	0.049896	0.007685	0.814307	10.0592	8.73e-11	68	FALSE	UBXN2B	20664
Cholelithiasis	cholelithiasis	rs4379436	8	59308320	C	T	0.058101	0.006974	0.758656	16.0726	8.46e-17	68	FALSE	UBXN2B	15503
Cholelithiasis	cholelithiasis	rs7817729	8	59308663	G	T	0.050014	0.007691	0.814601	10.0904	8.12e-11	68	FALSE	UBXN2B	15160
Cholelithiasis	cholelithiasis	rs7835920	8	59308732	T	G	0.058213	0.006973	0.758626	16.1363	7.31e-17	68	FALSE	UBXN2B	15091
Cholelithiasis	cholelithiasis	rs1030431	8	59311697	A	G	0.098759	0.00628	0.323433	54.9464	1.13e-55	68	FALSE	UBXN2B	12126
Cholelithiasis	cholelithiasis	rs34652279	8	59318052	A	T	0.047121	0.006241	0.654601	13.3421	4.55e-14	68	FALSE	UBXN2B	5771
Cholelithiasis	cholelithiasis	rs11992341	8	59318143	A	G	0.043118	0.006185	0.641703	11.4868	3.26e-12	68	FALSE	UBXN2B	5680
Cholelithiasis	cholelithiasis	rs7007296	8	59318448	C	T	0.048115	0.00624	0.654147	13.8831	1.31e-14	68	FALSE	UBXN2B	5375
Cholelithiasis	cholelithiasis	rs11780173	8	59320079	T	G	0.048077	0.006239	0.654068	13.8677	1.36e-14	68	FALSE	UBXN2B	3744
Cholelithiasis	cholelithiasis	rs11783515	8	59320389	A	G	0.099782	0.006863	0.353659	47.1194	7.6e-48	68	FALSE	UBXN2B	3434
Cholelithiasis	cholelithiasis	rs55704109	8	59323247	G	A	0.061045	0.009153	0.50674	10.576	2.65e-11	68	FALSE	UBXN2B	576
Cholelithiasis	cholelithiasis	rs56316188	8	59323811	A	G	0.06268	0.011449	0.71055	7.34863	4.48e-08	68	FALSE	UBXN2B	12
Cholelithiasis	cholelithiasis	rs13263105	8	59325595	C	G	0.102708	0.006772	0.362971	51.1908	6.45e-52	68	FALSE	UBXN2B	-1772
Cholelithiasis	cholelithiasis	rs34049384	8	59325667	G	A	0.062635	0.011393	0.71066	7.40487	3.94e-08	68	FALSE	UBXN2B	-1844
Cholelithiasis	cholelithiasis	rs2326075	8	59325726	T	C	0.062442	0.01125	0.710435	7.53454	2.92e-08	68	FALSE	UBXN2B	-1903
Cholelithiasis	cholelithiasis	rs7844732	8	59326600	C	G	0.062441	0.011252	0.710436	7.53193	2.94e-08	68	FALSE	UBXN2B	-2777
Cholelithiasis	cholelithiasis	rs7829017	8	59326835	T	C	0.048183	0.007429	0.68853	10.0392	9.14e-11	68	FALSE	UBXN2B	-3012
Cholelithiasis	cholelithiasis	rs2016886	8	59327730	T	C	0.102384	0.006676	0.362792	52.318	4.81e-53	68	FALSE	UBXN2B	-3907
Cholelithiasis	cholelithiasis	rs79665026	8	59329062	T	C	-0.074865	0.011709	0.932518	9.7775	1.67e-10	68	FALSE	UBXN2B	-5239
Cholelithiasis	cholelithiasis	rs13277646	8	59329438	A	G	0.062468	0.011237	0.710438	7.55669	2.78e-08	68	FALSE	UBXN2B	-5615
Cholelithiasis	cholelithiasis	rs12681594	8	59331216	T	C	0.062471	0.011265	0.710445	7.52297	3e-08	68	FALSE	UBXN2B	-7393
Cholelithiasis	cholelithiasis	rs11996829	8	59331282	T	G	0.102625	0.006622	0.36289	53.4007	3.97e-54	68	FALSE	UBXN2B	-7459
Cholelithiasis	cholelithiasis	rs2162460	8	59331781	C	A	0.088592	0.007023	0.224752	35.7194	1.91e-36	68	FALSE	UBXN2B	-7958
Cholelithiasis	cholelithiasis	rs6982486	8	59332694	G	A	0.10294	0.006689	0.363005	52.6666	2.15e-53	68	FALSE	UBXN2B	-8871
Cholelithiasis	cholelithiasis	rs13281822	8	59333307	A	G	0.062555	0.011183	0.710449	7.64299	2.28e-08	68	FALSE	UBXN2B	-9484
Cholelithiasis	cholelithiasis	rs12543440	8	59333396	A	G	0.062556	0.011182	0.710451	7.64425	2.27e-08	68	FALSE	UBXN2B	-9573
Cholelithiasis	cholelithiasis	rs1988172	8	59335246	A	G	0.08883	0.007026	0.223816	35.8712	1.35e-36	68	FALSE	UBXN2B	-11423
Cholelithiasis	cholelithiasis	rs10957054	8	59336556	C	T	0.102663	0.006551	0.362773	54.5709	2.69e-55	68	FALSE	UBXN2B	-12733
Cholelithiasis	cholelithiasis	rs13253288	8	59338856	G	C	0.102669	0.006606	0.362821	53.7017	1.99e-54	68	FALSE	UBXN2B	-15033
Cholelithiasis	cholelithiasis	rs7007181	8	59339279	T	C	0.102643	0.006571	0.36277	54.2364	5.8e-55	68	FALSE	UBXN2B	-15456
Cholelithiasis	cholelithiasis	rs1529368	8	59339925	A	G	0.102647	0.006567	0.362768	54.3042	4.96e-55	68	FALSE	UBXN2B	-16102
Cholelithiasis	cholelithiasis	rs1529367	8	59340103	A	C	0.102747	0.00656	0.362841	54.5165	3.04e-55	68	FALSE	UBXN2B	-16280
Cholelithiasis	cholelithiasis	rs1993453	8	59347184	A	G	0.102801	0.006476	0.36288	55.9759	1.06e-56	68	FALSE	UBXN2B	-23361
Cholelithiasis	cholelithiasis	rs13277801	8	59353534	C	T	0.10292	0.006656	0.362971	53.1624	6.88e-54	68	FALSE	UBXN2B	-29711
Cholelithiasis	cholelithiasis	rs10957055	8	59366214	C	T	-0.077957	0.009354	0.889824	16.0837	8.25e-17	68	FALSE	UBXN2B	2154
Cholelithiasis	cholelithiasis	rs6985620	8	59370159	T	C	0.103956	0.006124	0.361538	63.8424	1.44e-64	68	FALSE	UBXN2B	6099
Cholelithiasis	cholelithiasis	rs4738679	8	59370320	G	A	0.104387	0.006124	0.36156	64.3703	4.26e-65	68	FALSE	UBXN2B	6260
Cholelithiasis	cholelithiasis	rs4738680	8	59370580	T	A	0.104392	0.006126	0.361956	64.346	4.51e-65	68	FALSE	UBXN2B	6520
Cholelithiasis	cholelithiasis	rs7826120	8	59371725	T	C	0.104906	0.006125	0.361704	64.9863	1.03e-65	68	FALSE	UBXN2B	7665
Cholelithiasis	cholelithiasis	rs7001028	8	59372651	T	C	0.052099	0.009508	0.681356	7.35928	4.37e-08	68	FALSE	UBXN2B	8591
Cholelithiasis	cholelithiasis	rs7001030	8	59372652	T	C	0.052179	0.009506	0.680714	7.38331	4.14e-08	68	FALSE	UBXN2B	8592
Cholelithiasis	cholelithiasis	rs6471717	8	59377357	G	A	0.106538	0.006113	0.363266	67.2429	5.72e-68	68	FALSE	UBXN2B	13297
Cholelithiasis	cholelithiasis	rs34828061	8	59382169	A	G	0.048156	0.007903	0.827868	8.94277	1.14e-09	68	FALSE	UBXN2B	18109
Cholelithiasis	cholelithiasis	rs7005978	8	59382715	A	G	0.106345	0.006112	0.363062	67.0186	9.58e-68	68	FALSE	UBXN2B	18655
Cholelithiasis	cholelithiasis	rs983812	8	59384181	C	T	0.1067	0.006112	0.363144	67.4772	3.33e-68	68	TRUE	CYP7A1	18556
Cholelithiasis	cholelithiasis	rs2326077	8	59385919	C	T	0.106538	0.006111	0.363127	67.2798	5.25e-68	68	FALSE	CYP7A1	16818
Cholelithiasis	cholelithiasis	rs1580180	8	59387337	T	C	0.105997	0.006112	0.362877	66.6029	2.5e-67	68	FALSE	CYP7A1	15400
Cholelithiasis	cholelithiasis	rs1598718	8	59388090	G	T	0.051879	0.006214	0.64573	16.1374	7.29e-17	68	FALSE	CYP7A1	14647
Cholelithiasis	cholelithiasis	rs7463609	8	59388345	C	T	0.051865	0.006214	0.645728	16.1292	7.43e-17	68	FALSE	CYP7A1	14392
Cholelithiasis	cholelithiasis	rs10090994	8	59388531	C	T	0.051829	0.006214	0.645738	16.1089	7.78e-17	68	FALSE	CYP7A1	14206
Cholelithiasis	cholelithiasis	rs2081687	8	59388565	T	C	0.105989	0.006111	0.362994	66.5988	2.52e-67	68	FALSE	CYP7A1	14172
Cholelithiasis	cholelithiasis	rs16923500	8	59389093	G	A	0.043894	0.007391	0.795744	8.53113	2.94e-09	68	FALSE	CYP7A1	13644
Cholelithiasis	cholelithiasis	rs28612536	8	59391255	A	G	0.064357	0.007131	0.773003	18.7204	1.9e-19	68	FALSE	CYP7A1	11482
Cholelithiasis	cholelithiasis	rs9297994	8	59392324	G	A	0.106784	0.006126	0.358149	67.2599	5.5e-68	68	FALSE	CYP7A1	10413
Cholelithiasis	cholelithiasis	rs10107182	8	59392737	C	T	0.106789	0.006127	0.35814	67.2635	5.45e-68	68	FALSE	CYP7A1	10000
Cholelithiasis	cholelithiasis	rs4738684	8	59393273	A	G	0.100782	0.009203	0.335699	27.1477	7.12e-28	68	FALSE	CYP7A1	9464
Cholelithiasis	cholelithiasis	rs10504255	8	59398461	G	A	0.104679	0.006904	0.359003	51.1556	6.99e-52	68	FALSE	CYP7A1	4276
Cholelithiasis	cholelithiasis	rs7018333	8	59402570	A	G	0.104107	0.006708	0.354337	53.5411	2.88e-54	68	FALSE	CYP7A1	167
Cholelithiasis	cholelithiasis	rs4738685	8	59406334	A	G	0.092916	0.006094	0.369176	51.7103	1.95e-52	68	FALSE	CYP7A1	-3597
Cholelithiasis	cholelithiasis	rs113426928	8	59407776	T	C	0.072946	0.009525	0.504899	13.7064	1.97e-14	68	FALSE	CYP7A1	-5039
Cholelithiasis	cholelithiasis	rs4738687	8	59410018	T	C	0.047929	0.006119	0.624212	14.3023	4.98e-15	68	FALSE	CYP7A1	-7281
Cholelithiasis	cholelithiasis	rs1457043	8	59410439	C	T	0.067513	0.012323	0.452298	7.35754	4.39e-08	68	FALSE	CYP7A1	-7702
Cholelithiasis	cholelithiasis	rs1457042	8	59410632	C	T	0.04803	0.00612	0.624122	14.3542	4.42e-15	68	FALSE	CYP7A1	-7895
Cholelithiasis	cholelithiasis	rs2162459	8	59411042	G	A	0.067372	0.01225	0.452519	7.4093	3.9e-08	68	FALSE	CYP7A1	-8305
Cholelithiasis	cholelithiasis	rs6996287	8	59411394	C	T	0.067407	0.012288	0.452547	7.37484	4.22e-08	68	FALSE	CYP7A1	-8657
Cholelithiasis	cholelithiasis	rs8192871	8	59411971	G	A	0.067344	0.012225	0.452518	7.43129	3.7e-08	68	FALSE	CYP7A1	-9234
Cholelithiasis	cholelithiasis	rs8192870	8	59412066	T	G	0.09252	0.006089	0.369403	51.3663	4.3e-52	68	FALSE	CYP7A1	-9329
Cholelithiasis	cholelithiasis	rs3808607	8	59412924	G	T	0.063305	0.009511	0.443493	10.5356	2.91e-11	68	FALSE	CYP7A1	129
Cholelithiasis	cholelithiasis	rs3824260	8	59413190	A	G	0.063985	0.009969	0.442996	9.84666	1.42e-10	68	FALSE	CYP7A1	395
Cholelithiasis	cholelithiasis	rs13277751	8	59415337	T	G	0.092059	0.009116	0.3584	23.2241	5.97e-24	68	FALSE	CYP7A1	2542
Cholelithiasis	cholelithiasis	rs4737500	8	59415375	C	A	0.079685	0.008914	0.404351	18.3828	4.14e-19	68	FALSE	CYP7A1	2580
Cholelithiasis	cholelithiasis	rs7833904	8	59417662	A	T	0.07529	0.005979	0.415885	35.5997	2.51e-36	68	FALSE	CYP7A1	4867
Cholelithiasis	cholelithiasis	rs13251066	8	59417753	A	G	0.053632	0.006053	0.601964	18.0708	8.5e-19	68	FALSE	CYP7A1	4958
Cholelithiasis	cholelithiasis	rs13251096	8	59417784	A	G	0.075303	0.005978	0.415914	35.6191	2.4e-36	68	FALSE	CYP7A1	4989
Cholelithiasis	cholelithiasis	rs3903445	8	59418342	T	G	0.075321	0.005978	0.415831	35.6339	2.32e-36	68	FALSE	CYP7A1	5547
Cholelithiasis	cholelithiasis	rs13263039	8	59418654	T	C	0.077808	0.005985	0.410688	37.8727	1.34e-38	68	FALSE	CYP7A1	5859
Cholelithiasis	cholelithiasis	rs10106272	8	59418851	T	C	-0.078017	0.006259	0.671608	34.896	1.27e-35	68	FALSE	CYP7A1	6056
Cholelithiasis	cholelithiasis	rs1125226	8	59419511	C	A	0.07524	0.005978	0.415907	35.5621	2.74e-36	68	FALSE	CYP7A1	6716
Cholelithiasis	cholelithiasis	rs1023649	8	59420418	G	A	0.075265	0.005978	0.4159	35.5855	2.6e-36	68	FALSE	CYP7A1	7623
Cholelithiasis	cholelithiasis	rs1023650	8	59420439	C	T	0.075516	0.005978	0.415836	35.8145	1.53e-36	68	FALSE	CYP7A1	7644
Cholelithiasis	cholelithiasis	rs1023651	8	59420511	C	A	0.075264	0.005978	0.4159	35.5846	2.6e-36	68	FALSE	CYP7A1	7716
Cholelithiasis	cholelithiasis	rs1023652	8	59420616	G	C	0.0778	0.005985	0.410842	37.8642	1.37e-38	68	FALSE	CYP7A1	7821
Cholelithiasis	cholelithiasis	rs4738688	8	59421560	T	C	0.07848	0.008938	0.394112	17.7627	1.73e-18	68	FALSE	CYP7A1	8765
Cholelithiasis	cholelithiasis	rs1820541	8	59422832	G	T	0.075213	0.005978	0.415687	35.5311	2.94e-36	68	FALSE	CYP7A1	10037
Cholelithiasis	cholelithiasis	rs28885728	8	59422877	G	A	-0.077942	0.00626	0.671826	34.8212	1.51e-35	68	FALSE	CYP7A1	10082
Cholelithiasis	cholelithiasis	rs10957058	8	59423252	G	A	0.075285	0.005978	0.415696	35.5979	2.52e-36	68	FALSE	CYP7A1	10457
Cholelithiasis	cholelithiasis	rs10957059	8	59423382	G	C	0.077726	0.005985	0.410696	37.7952	1.6e-38	68	FALSE	CYP7A1	10587
Cholelithiasis	cholelithiasis	rs7003691	8	59424468	C	T	0.075502	0.005979	0.415582	35.7959	1.6e-36	68	FALSE	CYP7A1	11673
Cholelithiasis	cholelithiasis	rs7004257	8	59424678	G	A	0.075503	0.005979	0.41557	35.7969	1.6e-36	68	FALSE	CYP7A1	11883
Cholelithiasis	cholelithiasis	rs10087310	8	59425079	C	A	-0.078014	0.006261	0.671915	34.8757	1.33e-35	68	FALSE	CYP7A1	12284
Cholelithiasis	cholelithiasis	rs4573256	8	59426765	G	A	0.075573	0.005978	0.415553	35.8634	1.37e-36	68	FALSE	CYP7A1	13970
Cholelithiasis	cholelithiasis	rs4737501	8	59428989	T	G	0.077799	0.005986	0.410593	37.8565	1.39e-38	68	FALSE	CYP7A1	16194
Cholelithiasis	cholelithiasis	rs113321573	8	59429512	A	G	0.044653	0.008132	0.821431	7.38741	4.1e-08	68	FALSE	CYP7A1	16717
Cholelithiasis	cholelithiasis	rs12679119	8	59430902	C	T	0.075214	0.005978	0.415701	35.5346	2.92e-36	68	FALSE	CYP7A1	18107
Cholelithiasis	cholelithiasis	rs7008728	8	59431309	C	A	0.075311	0.005978	0.415699	35.6209	2.39e-36	68	FALSE	CYP7A1	18514
Cholelithiasis	cholelithiasis	rs10097590	8	59432477	G	A	-0.078056	0.00626	0.671819	34.922	1.2e-35	68	FALSE	CYP7A1	19682
Cholelithiasis	cholelithiasis	rs7460495	8	59434230	G	A	0.077714	0.005985	0.410681	37.7898	1.62e-38	68	FALSE	CYP7A1	21435
Cholelithiasis	cholelithiasis	rs7840191	8	59434564	T	A	0.075838	0.00901	0.382523	16.3893	4.08e-17	68	FALSE	CYP7A1	21769
Cholelithiasis	cholelithiasis	rs6471725	8	59434762	C	A	0.077377	0.005985	0.41081	37.4646	3.43e-38	68	FALSE	CYP7A1	21967
Cholelithiasis	cholelithiasis	rs10110065	8	59436221	C	G	-0.078013	0.006259	0.671853	34.8918	1.28e-35	68	FALSE	CYP7A1	23426
Cholelithiasis	cholelithiasis	rs72647424	8	59436655	C	T	-0.077991	0.006259	0.67183	34.8712	1.35e-35	68	FALSE	CYP7A1	23860
Cholelithiasis	cholelithiasis	rs1834733	8	59437464	C	T	0.075396	0.005978	0.415559	35.701	1.99e-36	68	FALSE	CYP7A1	24669
Cholelithiasis	cholelithiasis	rs72647425	8	59438535	A	T	-0.078004	0.006259	0.671806	34.8839	1.31e-35	68	FALSE	CYP7A1	25740
Cholelithiasis	cholelithiasis	rs6984439	8	59438796	C	T	0.075444	0.005978	0.415528	35.7434	1.81e-36	68	FALSE	CYP7A1	26001
Cholelithiasis	cholelithiasis	rs7005296	8	59439237	T	C	0.075393	0.005978	0.415583	35.7014	1.99e-36	68	FALSE	SDCBP	26246
Cholelithiasis	cholelithiasis	rs1427162	8	59439436	T	C	0.075262	0.005978	0.415687	35.5825	2.61e-36	68	FALSE	SDCBP	26047
Cholelithiasis	cholelithiasis	rs11775194	8	59439777	T	A	-0.077979	0.006259	0.671839	34.8629	1.37e-35	68	FALSE	SDCBP	25706
Cholelithiasis	cholelithiasis	rs10104568	8	59439825	C	G	0.075489	0.005978	0.415579	35.7894	1.62e-36	68	FALSE	SDCBP	25658
Cholelithiasis	cholelithiasis	rs10108398	8	59440824	A	G	-0.082861	0.006568	0.723221	35.7256	1.88e-36	68	FALSE	SDCBP	24659
Cholelithiasis	cholelithiasis	rs12543344	8	59441685	T	A	0.075425	0.005978	0.415531	35.7304	1.86e-36	68	FALSE	SDCBP	23798
Cholelithiasis	cholelithiasis	rs12541539	8	59443415	G	T	0.075228	0.005978	0.415736	35.554	2.79e-36	68	FALSE	SDCBP	22068
Cholelithiasis	cholelithiasis	rs4737502	8	59444113	A	T	0.075415	0.005977	0.415588	35.7282	1.87e-36	68	FALSE	SDCBP	21370
Cholelithiasis	cholelithiasis	rs4738690	8	59444293	C	T	0.075457	0.005977	0.415563	35.7694	1.7e-36	68	FALSE	SDCBP	21190
Cholelithiasis	cholelithiasis	rs4738691	8	59444381	G	A	0.075324	0.005977	0.415725	35.6471	2.25e-36	68	FALSE	SDCBP	21102
Cholelithiasis	cholelithiasis	rs7016868	8	59444910	C	T	0.07575	0.005975	0.417128	36.0665	8.58e-37	68	FALSE	SDCBP	20573
Cholelithiasis	cholelithiasis	rs1582824	8	59446454	C	T	0.075799	0.005969	0.419939	36.177	6.65e-37	68	FALSE	SDCBP	19029
Cholelithiasis	cholelithiasis	rs7817515	8	59447578	T	G	-0.077744	0.006185	0.654753	35.4719	3.37e-36	68	FALSE	SDCBP	17905
Cholelithiasis	cholelithiasis	rs28650441	8	59448217	A	C	-0.077632	0.006184	0.654645	35.3821	4.15e-36	68	FALSE	SDCBP	17266
Cholelithiasis	cholelithiasis	rs7009374	8	59448600	C	T	-0.077284	0.006184	0.654551	35.0733	8.45e-36	68	FALSE	SDCBP	16883
Cholelithiasis	cholelithiasis	rs7009248	8	59448627	A	G	-0.077566	0.006184	0.654657	35.3203	4.78e-36	68	FALSE	SDCBP	16856
Cholelithiasis	cholelithiasis	rs6471729	8	59448796	G	A	-0.077714	0.006186	0.655198	35.4303	3.71e-36	68	FALSE	SDCBP	16687
Cholelithiasis	cholelithiasis	rs55774738	8	59450071	T	C	-0.077251	0.006184	0.654517	35.0475	8.96e-36	68	FALSE	SDCBP	15412
Cholelithiasis	cholelithiasis	rs1991359	8	59451173	A	G	-0.07752	0.006184	0.654627	35.2839	5.2e-36	68	FALSE	SDCBP	14310
Cholelithiasis	cholelithiasis	rs10111506	8	59454408	A	T	-0.077556	0.006185	0.655005	35.3074	4.93e-36	68	FALSE	SDCBP	11075
Cholelithiasis	cholelithiasis	rs12674568	8	59454665	A	G	-0.07809	0.006186	0.655508	35.764	1.72e-36	68	FALSE	SDCBP	10818
Cholelithiasis	cholelithiasis	rs12678669	8	59454944	C	T	-0.078082	0.00624	0.667651	35.1609	6.9e-36	68	FALSE	SDCBP	10539
Cholelithiasis	cholelithiasis	rs12680996	8	59455335	T	C	-0.077524	0.006185	0.654996	35.2788	5.26e-36	68	FALSE	SDCBP	10148
Cholelithiasis	cholelithiasis	rs10090964	8	59456014	A	T	-0.077254	0.006185	0.654877	35.0416	9.09e-36	68	FALSE	SDCBP	9469
Cholelithiasis	cholelithiasis	rs17263989	8	59456384	G	A	-0.080167	0.0062	0.659838	37.4739	3.36e-38	68	FALSE	SDCBP	9099
Cholelithiasis	cholelithiasis	rs7014398	8	59456607	C	T	-0.078081	0.006186	0.655502	35.7557	1.76e-36	68	FALSE	SDCBP	8876
Cholelithiasis	cholelithiasis	rs10110111	8	59457175	T	C	-0.080129	0.006201	0.659841	37.4346	3.68e-38	68	FALSE	SDCBP	8308
Cholelithiasis	cholelithiasis	rs9297995	8	59458402	C	T	-0.077261	0.006185	0.654931	35.0414	9.09e-36	68	FALSE	SDCBP	7081
Cholelithiasis	cholelithiasis	rs16923562	8	59458627	A	G	-0.077492	0.006185	0.655005	35.2465	5.67e-36	68	FALSE	SDCBP	6856
Cholelithiasis	cholelithiasis	rs16923564	8	59458704	T	C	-0.077487	0.006185	0.655002	35.242	5.73e-36	68	FALSE	SDCBP	6779
Cholelithiasis	cholelithiasis	rs11776003	8	59459972	G	A	-0.077506	0.006185	0.655007	35.2583	5.52e-36	68	FALSE	SDCBP	5511
Cholelithiasis	cholelithiasis	rs12375332	8	59460058	T	C	0.045599	0.007838	0.821853	8.21231	6.13e-09	68	FALSE	SDCBP	5425
Cholelithiasis	cholelithiasis	rs28429491	8	59460434	C	T	-0.077483	0.006185	0.655006	35.2378	5.78e-36	68	FALSE	SDCBP	5049
Cholelithiasis	cholelithiasis	rs6981601	8	59460978	C	T	-0.07722	0.006185	0.654888	35.0083	9.81e-36	68	FALSE	SDCBP	4505
Cholelithiasis	cholelithiasis	rs6986129	8	59461621	A	T	-0.077248	0.006186	0.654858	35.0208	9.53e-36	68	FALSE	SDCBP	3862
Cholelithiasis	cholelithiasis	rs7006793	8	59461786	T	C	-0.080585	0.009358	0.682058	17.1189	7.61e-18	68	FALSE	SDCBP	3697
Cholelithiasis	cholelithiasis	rs7006794	8	59461788	T	C	-0.076665	0.009332	0.675384	15.6516	2.23e-16	68	FALSE	SDCBP	3695
Cholelithiasis	cholelithiasis	rs10102709	8	59462283	C	T	-0.078016	0.006188	0.655548	35.6805	2.09e-36	68	FALSE	SDCBP	3200
Cholelithiasis	cholelithiasis	rs12680104	8	59463619	T	C	-0.079984	0.006202	0.659871	37.2852	5.19e-38	68	FALSE	SDCBP	1864
Cholelithiasis	cholelithiasis	rs10100641	8	59464635	T	C	-0.079593	0.009703	0.895434	15.6076	2.47e-16	68	FALSE	SDCBP	848
Cholelithiasis	cholelithiasis	rs10113750	8	59464692	C	T	-0.077295	0.006187	0.655021	35.0535	8.84e-36	68	FALSE	SDCBP	791
Cholelithiasis	cholelithiasis	rs10100873	8	59464803	T	G	-0.077764	0.006242	0.667678	34.8599	1.38e-35	68	FALSE	SDCBP	680
Cholelithiasis	cholelithiasis	rs3808609	8	59465377	G	C	-0.080108	0.006204	0.659947	37.3807	4.16e-38	68	FALSE	SDCBP	106
Cholelithiasis	cholelithiasis	rs113895159	8	59466106	T	C	-0.075848	0.006163	0.648977	34.0389	9.14e-35	68	FALSE	SDCBP	-623
Cholelithiasis	cholelithiasis	rs7843989	8	59468464	T	G	-0.074761	0.006177	0.652474	32.9517	1.12e-33	68	FALSE	SDCBP	-2981
Cholelithiasis	cholelithiasis	rs7825996	8	59468651	A	T	-0.076911	0.006245	0.668788	34.0872	8.18e-35	68	FALSE	SDCBP	-3168
Cholelithiasis	cholelithiasis	rs6471731	8	59468842	A	G	-0.074357	0.006177	0.652365	32.6068	2.47e-33	68	FALSE	SDCBP	-3359
Cholelithiasis	cholelithiasis	rs12335008	8	59469053	T	A	-0.076932	0.006244	0.668973	34.1133	7.7e-35	68	FALSE	SDCBP	-3570
Cholelithiasis	cholelithiasis	rs72647434	8	59469136	G	A	-0.079098	0.006261	0.673323	35.8229	1.5e-36	68	FALSE	SDCBP	-3653
Cholelithiasis	cholelithiasis	rs72647435	8	59469275	G	T	-0.076869	0.006247	0.669068	34.0322	9.29e-35	68	FALSE	SDCBP	-3792
Cholelithiasis	cholelithiasis	rs9297996	8	59470992	T	C	-0.06634	0.006132	0.634749	26.5156	3.05e-27	68	FALSE	SDCBP	-5509
Cholelithiasis	cholelithiasis	rs9297997	8	59471187	C	T	-0.072458	0.006257	0.668686	30.2518	5.6e-31	68	FALSE	SDCBP	-5704
Cholelithiasis	cholelithiasis	rs10104292	8	59471332	T	C	-0.066336	0.006132	0.634739	26.5122	3.07e-27	68	FALSE	SDCBP	-5849
Cholelithiasis	cholelithiasis	rs10092359	8	59471638	A	T	-0.079097	0.006261	0.673328	35.8211	1.51e-36	68	FALSE	SDCBP	-6155
Cholelithiasis	cholelithiasis	rs59979442	8	59472582	A	G	-0.076951	0.006245	0.669036	34.1277	7.45e-35	68	FALSE	SDCBP	-7099
Cholelithiasis	cholelithiasis	rs72647437	8	59473630	T	C	-0.068619	0.006205	0.653404	27.6693	2.14e-28	68	FALSE	SDCBP	-8147
Cholelithiasis	cholelithiasis	rs12676593	8	59473938	A	G	-0.076951	0.006245	0.669037	34.1278	7.45e-35	68	FALSE	SDCBP	-8455
Cholelithiasis	cholelithiasis	rs28809811	8	59475078	G	T	-0.0749	0.006287	0.676742	31.964	1.09e-32	68	FALSE	SDCBP	-9595
Cholelithiasis	cholelithiasis	rs7011095	8	59475414	T	A	-0.076949	0.006245	0.669036	34.1254	7.49e-35	68	FALSE	SDCBP	-9931
Cholelithiasis	cholelithiasis	rs4579515	8	59476807	A	G	-0.066655	0.006336	0.634921	25.1209	7.57e-26	68	FALSE	SDCBP	-11324
Cholelithiasis	cholelithiasis	rs11783174	8	59477946	G	T	-0.076942	0.006245	0.669027	34.1186	7.61e-35	68	FALSE	SDCBP	-12463
Cholelithiasis	cholelithiasis	rs10111052	8	59478423	T	G	-0.069077	0.007469	0.641312	19.6175	2.41e-20	68	FALSE	SDCBP	-12940
Cholelithiasis	cholelithiasis	rs10099912	8	59478980	G	T	-0.076935	0.006245	0.66898	34.1085	7.79e-35	68	FALSE	SDCBP	-13497
Cholelithiasis	cholelithiasis	rs10504256	8	59479767	G	A	-0.066655	0.006337	0.634918	25.1181	7.62e-26	68	FALSE	SDCBP	-14284
Cholelithiasis	cholelithiasis	rs10094910	8	59481292	T	C	-0.069086	0.007476	0.641321	19.5856	2.6e-20	68	FALSE	SDCBP	-15809
Cholelithiasis	cholelithiasis	rs28711402	8	59481895	G	T	-0.068613	0.006205	0.653408	27.6655	2.16e-28	68	FALSE	SDCBP	-16412
Cholelithiasis	cholelithiasis	rs4400366	8	59482041	C	G	-0.066347	0.006132	0.634792	26.5215	3.01e-27	68	FALSE	SDCBP	-16558
Cholelithiasis	cholelithiasis	rs9297998	8	59483306	T	C	-0.066347	0.006132	0.634792	26.5211	3.01e-27	68	FALSE	SDCBP	-17823
Cholelithiasis	cholelithiasis	rs7827910	8	59484899	T	A	-0.074357	0.006217	0.662501	32.1999	6.31e-33	68	FALSE	SDCBP	-19416
Cholelithiasis	cholelithiasis	rs10099240	8	59485696	G	C	-0.074513	0.006218	0.662611	32.3277	4.7e-33	68	FALSE	SDCBP	-20213
Cholelithiasis	cholelithiasis	rs10099153	8	59485759	C	G	-0.076911	0.006244	0.668999	34.0948	8.04e-35	68	FALSE	SDCBP	-20276
Cholelithiasis	cholelithiasis	rs10090425	8	59487176	T	A	-0.074289	0.006217	0.662483	32.143	7.19e-33	68	FALSE	SDCBP	-21693
Cholelithiasis	cholelithiasis	rs10085973	8	59487656	C	G	-0.074611	0.006218	0.662669	32.4088	3.9e-33	68	FALSE	SDCBP	-22173
Cholelithiasis	cholelithiasis	rs4282557	8	59489542	C	T	-0.074435	0.006218	0.662615	32.2612	5.48e-33	68	FALSE	SDCBP	-24059
Cholelithiasis	cholelithiasis	rs4400367	8	59489549	A	G	-0.074356	0.006218	0.662509	32.1954	6.38e-33	68	FALSE	SDCBP	-24066
Cholelithiasis	cholelithiasis	rs55826516	8	59491800	T	G	-0.076931	0.006245	0.669051	34.1104	7.76e-35	68	FALSE	SDCBP	-26317
Cholelithiasis	cholelithiasis	rs9297999	8	59492031	G	A	-0.079154	0.006261	0.673357	35.8714	1.34e-36	68	FALSE	SDCBP	-26548
Cholelithiasis	cholelithiasis	rs1976162	8	59492906	A	G	-0.070983	0.007176	0.645578	22.3173	4.82e-23	68	FALSE	SDCBP	-27423
Cholelithiasis	cholelithiasis	rs28656336	8	59494089	G	T	-0.079002	0.006262	0.673212	35.728	1.87e-36	68	FALSE	SDCBP	-28606
Cholelithiasis	cholelithiasis	rs3739327	8	59496052	G	A	-0.074287	0.006219	0.662449	32.1228	7.54e-33	68	FALSE	NSMAF	11
Cholelithiasis	cholelithiasis	rs1050504	8	59496416	C	T	-0.079179	0.006263	0.673379	35.8676	1.36e-36	68	FALSE	NSMAF	-353
Cholelithiasis	cholelithiasis	rs1050488	8	59496490	A	G	-0.076595	0.006236	0.666918	33.9165	1.21e-34	68	FALSE	NSMAF	-427
Cholelithiasis	cholelithiasis	rs72647443	8	59497371	G	A	-0.068514	0.006146	0.63918	28.0963	8.01e-29	68	FALSE	NSMAF	-1308
Cholelithiasis	cholelithiasis	rs12677290	8	59498190	G	A	-0.066283	0.006135	0.634798	26.4503	3.55e-27	68	FALSE	NSMAF	-2127
Cholelithiasis	cholelithiasis	rs6995115	8	59498614	A	G	-0.066327	0.006135	0.634773	26.4829	3.29e-27	68	FALSE	NSMAF	-2551
Cholelithiasis	cholelithiasis	rs12679938	8	59498685	T	G	-0.068619	0.006207	0.653313	27.6519	2.23e-28	68	FALSE	NSMAF	-2622
Cholelithiasis	cholelithiasis	rs3816846	8	59499237	G	A	-0.070819	0.006986	0.645595	23.3933	4.04e-24	68	FALSE	NSMAF	-3174
Cholelithiasis	cholelithiasis	rs2634527	8	59499389	T	C	0.069027	0.008847	0.497367	14.1952	6.38e-15	68	FALSE	NSMAF	-3326
Cholelithiasis	cholelithiasis	rs11774558	8	59500926	A	T	-0.070801	0.007067	0.645779	22.8699	1.35e-23	68	FALSE	NSMAF	-4863
Cholelithiasis	cholelithiasis	rs200523234	8	59501137	A	C	-0.070842	0.007329	0.657096	21.347	4.5e-22	68	FALSE	NSMAF	-5074
Cholelithiasis	cholelithiasis	rs7006797	8	59501147	A	G	-0.066008	0.006243	0.646002	25.3664	4.3e-26	68	FALSE	NSMAF	-5084
Cholelithiasis	cholelithiasis	rs146520291	8	59501283	C	A	-0.070643	0.006884	0.646019	23.9533	1.11e-24	68	FALSE	NSMAF	-5220
Cholelithiasis	cholelithiasis	rs10107530	8	59501767	T	A	-0.078715	0.009372	0.680514	16.3229	4.75e-17	68	FALSE	NSMAF	-5704
Cholelithiasis	cholelithiasis	rs7840932	8	59501815	G	A	-0.066489	0.006142	0.635239	26.5518	2.81e-27	68	FALSE	NSMAF	-5752
Cholelithiasis	cholelithiasis	rs11782455	8	59501863	G	A	-0.070959	0.007095	0.645896	22.7964	1.6e-23	68	FALSE	NSMAF	-5800
Cholelithiasis	cholelithiasis	rs56249776	8	59502925	T	C	-0.070783	0.006956	0.645474	23.5619	2.74e-24	68	FALSE	NSMAF	-6862
Cholelithiasis	cholelithiasis	rs6991020	8	59505378	G	A	-0.063675	0.006185	0.645293	24.0993	7.96e-25	68	FALSE	NSMAF	-9315
Cholelithiasis	cholelithiasis	rs117607963	8	59505478	A	C	-0.07153	0.009476	0.691517	13.3363	4.61e-14	68	FALSE	NSMAF	-9415
Cholelithiasis	cholelithiasis	rs7844231	8	59506032	T	G	-0.065714	0.00615	0.63754	25.8947	1.27e-26	68	FALSE	NSMAF	-9969
Cholelithiasis	cholelithiasis	rs7826122	8	59506129	A	G	-0.065693	0.00615	0.637527	25.8784	1.32e-26	68	FALSE	NSMAF	-10066
Cholelithiasis	cholelithiasis	rs7826603	8	59506187	G	A	-0.065726	0.00615	0.637584	25.9018	1.25e-26	68	FALSE	NSMAF	-10124
Cholelithiasis	cholelithiasis	rs2279462	8	59507950	A	C	-0.067924	0.006173	0.643984	27.3976	4e-28	68	FALSE	NSMAF	-11887
Cholelithiasis	cholelithiasis	rs16923588	8	59508076	A	G	-0.065828	0.00615	0.637532	25.9779	1.05e-26	68	FALSE	NSMAF	-12013
Cholelithiasis	cholelithiasis	rs2279460	8	59508375	C	T	-0.067914	0.006174	0.644068	27.3845	4.13e-28	68	FALSE	NSMAF	-12312
Cholelithiasis	cholelithiasis	rs16923594	8	59510868	T	C	-0.066861	0.006204	0.650744	26.3203	4.78e-27	68	FALSE	NSMAF	-14805
Cholelithiasis	cholelithiasis	rs2634488	8	59511310	A	G	0.065227	0.006006	0.418161	26.7122	1.94e-27	68	FALSE	NSMAF	-15247
Cholelithiasis	cholelithiasis	rs10111180	8	59511756	C	T	-0.066757	0.006204	0.650812	26.2465	5.67e-27	68	FALSE	NSMAF	-15693
Cholelithiasis	cholelithiasis	rs12674724	8	59512955	G	A	-0.065554	0.006199	0.648686	25.376	4.21e-26	68	FALSE	NSMAF	-16892
Cholelithiasis	cholelithiasis	rs2634531	8	59517058	T	C	0.065447	0.007406	0.413832	17.983	1.04e-18	68	FALSE	NSMAF	-20995
Cholelithiasis	cholelithiasis	rs17272151	8	59520711	G	A	-0.066097	0.006202	0.651323	25.7643	1.72e-26	68	FALSE	NSMAF	-24648
Cholelithiasis	cholelithiasis	rs10086028	8	59524884	G	T	-0.066106	0.006201	0.651222	25.7782	1.67e-26	68	FALSE	NSMAF	-28821
Cholelithiasis	cholelithiasis	rs10113667	8	59524885	A	T	-0.066208	0.006201	0.651292	25.8533	1.4e-26	68	FALSE	NSMAF	-28822
Cholelithiasis	cholelithiasis	rs2130072	8	59526699	C	T	-0.066411	0.00621	0.653048	25.935	1.16e-26	68	FALSE	NSMAF	-30636
Cholelithiasis	cholelithiasis	rs7006937	8	59531183	C	G	-0.061378	0.009132	0.647767	10.7295	1.86e-11	68	FALSE	NSMAF	-35120
Cholelithiasis	cholelithiasis	rs12171634	8	59538651	T	G	-0.061445	0.00927	0.658207	10.4535	3.52e-11	68	FALSE	NSMAF	-42588
Cholelithiasis	cholelithiasis	rs12171670	8	59538720	C	T	-0.061228	0.009127	0.647227	10.6905	2.04e-11	68	FALSE	NSMAF	-42657
Cholelithiasis	cholelithiasis	rs12334684	8	59541386	A	G	-0.062851	0.00884	0.566465	11.9184	1.21e-12	68	FALSE	NSMAF	-45323
Cholelithiasis	cholelithiasis	rs17206746	8	59544252	A	T	-0.065281	0.006218	0.65501	25.0293	9.35e-26	68	FALSE	NSMAF	-48189
Cholelithiasis	cholelithiasis	rs10091952	8	59544413	G	A	-0.065333	0.006218	0.655019	25.0634	8.64e-26	68	FALSE	NSMAF	-48350
Cholelithiasis	cholelithiasis	rs10113830	8	59547804	C	A	-0.067211	0.006229	0.657295	26.3871	4.1e-27	68	FALSE	NSMAF	-51741
Cholelithiasis	cholelithiasis	rs13438863	8	59548532	C	T	-0.077067	0.008642	0.866222	18.2957	5.06e-19	68	FALSE	NSMAF	-52469
Cholelithiasis	cholelithiasis	rs1352496	8	59548992	G	C	-0.067175	0.006229	0.657331	26.359	4.37e-27	68	FALSE	NSMAF	-52929
Cholelithiasis	cholelithiasis	rs10113323	8	59554706	A	G	-0.066042	0.006203	0.651246	25.7091	1.95e-26	68	FALSE	NSMAF	-58643
Cholelithiasis	cholelithiasis	rs4738699	8	59567389	C	T	-0.062044	0.005999	0.57125	24.3172	4.82e-25	68	FALSE	NSMAF	-71326
Cholelithiasis	cholelithiasis	rs60567264	8	59567647	C	A	-0.066843	0.006266	0.661212	25.8103	1.55e-26	68	FALSE	NSMAF	-71584
Cholelithiasis	cholelithiasis	rs16923637	8	59567885	G	T	-0.070835	0.006316	0.67233	28.4332	3.69e-29	68	FALSE	NSMAF	-71822
Cholelithiasis	cholelithiasis	rs1351875	8	96899931	G	A	-0.042147	0.006596	0.718714	9.76609	1.71e-10	69	FALSE	NA	NA
Cholelithiasis	cholelithiasis	rs1351874	8	96900028	C	G	-0.042015	0.006594	0.7187	9.71468	1.93e-10	69	FALSE	NA	NA
Cholelithiasis	cholelithiasis	rs2873957	8	96900622	T	C	-0.043009	0.006592	0.721015	10.151	7.06e-11	69	FALSE	NA	NA
Cholelithiasis	cholelithiasis	rs2873958	8	96900637	G	T	-0.042915	0.006599	0.721947	10.0897	8.13e-11	69	FALSE	NA	NA
Cholelithiasis	cholelithiasis	rs2319362	8	96900721	T	C	-0.042929	0.006598	0.72192	10.0983	7.97e-11	69	FALSE	NA	NA
Cholelithiasis	cholelithiasis	rs2319364	8	96900897	T	C	-0.04225	0.006378	0.687935	10.4422	3.61e-11	69	FALSE	NA	NA
Cholelithiasis	cholelithiasis	rs9642933	8	96901070	A	G	0.036927	0.005989	0.423441	9.14116	7.23e-10	69	FALSE	NA	NA
Cholelithiasis	cholelithiasis	rs7005938	8	96901496	C	T	-0.042162	0.006379	0.688211	10.3991	3.99e-11	69	FALSE	NA	NA
Cholelithiasis	cholelithiasis	rs7005959	8	96901574	A	C	-0.042408	0.006422	0.695528	10.382	4.15e-11	69	FALSE	NA	NA
Cholelithiasis	cholelithiasis	rs77047439	8	96901597	T	C	-0.074695	0.008643	0.867898	17.2364	5.8e-18	69	FALSE	NA	NA
Cholelithiasis	cholelithiasis	rs6988531	8	96901784	T	C	-0.042047	0.006377	0.688041	10.3524	4.44e-11	69	FALSE	NA	NA
Cholelithiasis	cholelithiasis	rs4735398	8	96903066	G	A	-0.042063	0.006378	0.688157	10.3572	4.39e-11	69	FALSE	NA	NA
Cholelithiasis	cholelithiasis	rs7819195	8	96903307	C	T	-0.041924	0.006376	0.687994	10.2978	5.04e-11	69	FALSE	NA	NA
Cholelithiasis	cholelithiasis	rs13274725	8	96904970	C	T	0.045053	0.006579	0.277725	11.1104	7.76e-12	69	FALSE	NA	NA
Cholelithiasis	cholelithiasis	rs12545524	8	96905645	A	G	-0.074504	0.008629	0.86779	17.2046	6.24e-18	69	FALSE	NA	NA
Cholelithiasis	cholelithiasis	rs12546077	8	96906036	A	G	-0.074683	0.008631	0.867958	17.2744	5.32e-18	69	FALSE	NA	NA
Cholelithiasis	cholelithiasis	rs16894111	8	96906820	G	A	-0.071604	0.008862	0.875275	15.167	6.81e-16	69	FALSE	NA	NA
Cholelithiasis	cholelithiasis	rs72606679	8	96907267	A	G	-0.074567	0.008628	0.867894	17.2363	5.8e-18	69	FALSE	NA	NA
Cholelithiasis	cholelithiasis	rs17767910	8	96907406	A	G	0.036565	0.005994	0.417179	8.96239	1.09e-09	69	FALSE	NA	NA
Cholelithiasis	cholelithiasis	rs16892151	8	96908467	T	C	-0.074515	0.008625	0.867888	17.2226	5.99e-18	69	FALSE	NA	NA
Cholelithiasis	cholelithiasis	rs17768143	8	96909360	A	G	0.035847	0.006053	0.391839	8.48555	3.27e-09	69	FALSE	NA	NA
Cholelithiasis	cholelithiasis	rs6987276	8	96909932	G	A	0.045382	0.006628	0.27008	11.1055	7.84e-12	69	FALSE	NA	NA
Cholelithiasis	cholelithiasis	rs10955049	8	96910579	A	G	0.036505	0.005992	0.417244	8.93993	1.15e-09	69	FALSE	NA	NA
Cholelithiasis	cholelithiasis	rs7820508	8	96912003	T	A	0.033883	0.006065	0.39062	7.62567	2.37e-08	69	FALSE	NA	NA
Cholelithiasis	cholelithiasis	rs77117090	8	96912337	C	T	-0.074501	0.008622	0.867813	17.2282	5.91e-18	69	FALSE	NA	NA
Cholelithiasis	cholelithiasis	rs6985562	8	96915037	C	A	0.034402	0.006063	0.390402	7.84427	1.43e-08	69	FALSE	NA	NA
Cholelithiasis	cholelithiasis	rs12543813	8	96915126	G	A	0.034394	0.006063	0.3904	7.8407	1.44e-08	69	FALSE	NA	NA
Cholelithiasis	cholelithiasis	rs12548702	8	96915386	A	C	0.034416	0.006063	0.390378	7.85004	1.41e-08	69	FALSE	NA	NA
Cholelithiasis	cholelithiasis	rs7011595	8	96916366	T	C	0.036419	0.005992	0.417455	8.90306	1.25e-09	69	FALSE	NA	NA
Cholelithiasis	cholelithiasis	rs12550095	8	96917523	A	T	0.034397	0.006063	0.390424	7.84346	1.43e-08	69	FALSE	NA	NA
Cholelithiasis	cholelithiasis	rs1586230	8	96918389	G	A	0.034474	0.006063	0.390423	7.87558	1.33e-08	69	FALSE	NA	NA
Cholelithiasis	cholelithiasis	rs1586229	8	96918403	G	A	0.034528	0.006063	0.39042	7.89854	1.26e-08	69	FALSE	NA	NA
Cholelithiasis	cholelithiasis	rs13250398	8	96918813	T	G	0.034489	0.006062	0.390418	7.88273	1.31e-08	69	FALSE	NA	NA
Cholelithiasis	cholelithiasis	rs13258833	8	96919319	T	G	0.034474	0.006062	0.390441	7.87679	1.33e-08	69	FALSE	NA	NA
Cholelithiasis	cholelithiasis	rs893223	8	96920758	C	T	0.034523	0.006041	0.397776	7.94912	1.12e-08	69	FALSE	NA	NA
Cholelithiasis	cholelithiasis	rs1107857	8	96921129	T	A	0.034556	0.00604	0.397764	7.96361	1.09e-08	69	FALSE	NA	NA
Cholelithiasis	cholelithiasis	rs2012814	8	96921915	C	T	0.034655	0.00604	0.397793	8.00604	9.86e-09	69	FALSE	NA	NA
Cholelithiasis	cholelithiasis	rs2012816	8	96921951	A	C	0.034662	0.00604	0.39777	8.00925	9.79e-09	69	FALSE	NA	NA
Cholelithiasis	cholelithiasis	rs874123	8	96922072	G	A	-0.074515	0.008611	0.867793	17.2758	5.3e-18	69	FALSE	NA	NA
Cholelithiasis	cholelithiasis	rs75626975	8	96922586	C	T	-0.074248	0.008614	0.867785	17.1502	7.08e-18	69	FALSE	NA	NA
Cholelithiasis	cholelithiasis	rs10808347	8	96922713	T	G	0.034668	0.006062	0.390476	7.95972	1.1e-08	69	FALSE	NA	NA
Cholelithiasis	cholelithiasis	rs7830644	8	96923187	G	A	0.034644	0.00604	0.39779	8.00163	9.96e-09	69	FALSE	NA	NA
Cholelithiasis	cholelithiasis	rs6468471	8	96923466	C	T	0.034596	0.00604	0.397782	7.98116	1.04e-08	69	FALSE	NA	NA
Cholelithiasis	cholelithiasis	rs1601276	8	96923969	C	G	-0.06536	0.007885	0.835074	15.9202	1.2e-16	69	FALSE	NA	NA
Cholelithiasis	cholelithiasis	rs10955052	8	96924546	A	G	0.036444	0.005989	0.41757	8.9217	1.2e-09	69	FALSE	NA	NA
Cholelithiasis	cholelithiasis	rs76494325	8	96924559	C	T	-0.074121	0.008614	0.867761	17.094	8.05e-18	69	FALSE	NA	NA
Cholelithiasis	cholelithiasis	rs969314	8	96925157	C	T	0.03478	0.00604	0.397851	8.05984	8.71e-09	69	FALSE	NA	NA
Cholelithiasis	cholelithiasis	rs969313	8	96925241	G	A	0.034598	0.00604	0.397829	7.98281	1.04e-08	69	FALSE	NA	NA
Cholelithiasis	cholelithiasis	rs7840789	8	96925737	A	G	-0.074171	0.008614	0.867746	17.1142	7.69e-18	69	FALSE	NA	NA
Cholelithiasis	cholelithiasis	rs72606680	8	96926291	T	C	-0.074259	0.008613	0.867719	17.1558	6.99e-18	69	FALSE	NA	NA
Cholelithiasis	cholelithiasis	rs11783427	8	96926781	C	T	0.036493	0.005974	0.424903	8.98516	1.03e-09	69	FALSE	NA	NA
Cholelithiasis	cholelithiasis	rs7833944	8	96927382	T	A	0.034605	0.00604	0.397806	7.9861	1.03e-08	69	FALSE	NA	NA
Cholelithiasis	cholelithiasis	rs6468473	8	96927448	A	G	0.034548	0.006061	0.390443	7.91048	1.23e-08	69	FALSE	NA	NA
Cholelithiasis	cholelithiasis	rs7820065	8	96927894	G	C	0.036472	0.005989	0.417525	8.9341	1.16e-09	69	FALSE	NA	NA
Cholelithiasis	cholelithiasis	rs1484622	8	96928727	T	G	0.036459	0.005989	0.417552	8.92883	1.18e-09	69	FALSE	NA	NA
Cholelithiasis	cholelithiasis	rs11787226	8	96930721	C	G	0.036766	0.005972	0.42493	9.11491	7.68e-10	69	FALSE	NA	NA
Cholelithiasis	cholelithiasis	rs6983038	8	96930815	T	C	-0.065491	0.007861	0.833755	16.0748	8.42e-17	69	FALSE	NA	NA
Cholelithiasis	cholelithiasis	rs1484621	8	96932687	G	A	0.034016	0.006138	0.365175	7.51307	3.07e-08	69	FALSE	NA	NA
Cholelithiasis	cholelithiasis	rs1843157	8	96932891	G	C	0.034047	0.006138	0.365257	7.5264	2.98e-08	69	FALSE	NA	NA
Cholelithiasis	cholelithiasis	rs6992447	8	96933954	A	G	0.034051	0.006138	0.365348	7.52762	2.97e-08	69	FALSE	NA	NA
Cholelithiasis	cholelithiasis	rs77333555	8	96934592	G	C	-0.074256	0.00861	0.867623	17.1656	6.83e-18	69	FALSE	NA	NA
Cholelithiasis	cholelithiasis	rs1025668	8	96936091	A	G	0.034173	0.006137	0.365283	7.57832	2.64e-08	69	FALSE	NA	NA
Cholelithiasis	cholelithiasis	rs2164672	8	96936455	T	A	-0.074115	0.008612	0.867657	17.0988	7.97e-18	69	FALSE	NA	NA
Cholelithiasis	cholelithiasis	rs1385244	8	96937200	C	T	0.035719	0.006046	0.392422	8.44972	3.55e-09	69	FALSE	NA	NA
Cholelithiasis	cholelithiasis	rs9297261	8	96937768	A	G	0.034015	0.006138	0.365285	7.51377	3.06e-08	69	FALSE	NA	NA
Cholelithiasis	cholelithiasis	rs7843938	8	96938541	G	T	0.034239	0.006138	0.365464	7.6039	2.49e-08	69	FALSE	NA	NA
Cholelithiasis	cholelithiasis	rs1484619	8	96939463	G	A	0.034006	0.006138	0.365312	7.51036	3.09e-08	69	FALSE	NA	NA
Cholelithiasis	cholelithiasis	rs1484618	8	96939758	T	A	0.034	0.006138	0.365317	7.50755	3.11e-08	69	FALSE	NA	NA
Cholelithiasis	cholelithiasis	rs35411552	8	96940256	A	C	0.033991	0.006138	0.365346	7.50422	3.13e-08	69	FALSE	NA	NA
Cholelithiasis	cholelithiasis	rs75434962	8	96941071	C	T	0.034252	0.006142	0.365213	7.59953	2.51e-08	69	FALSE	NA	NA
Cholelithiasis	cholelithiasis	rs78005705	8	96941383	T	C	0.034198	0.006142	0.365175	7.57741	2.65e-08	69	FALSE	NA	NA
Cholelithiasis	cholelithiasis	rs11778316	8	96942048	T	C	0.036305	0.006048	0.392359	8.6991	2e-09	69	FALSE	NA	NA
Cholelithiasis	cholelithiasis	rs7837324	8	96942443	C	T	0.033903	0.006138	0.365185	7.46803	3.4e-08	69	FALSE	NA	NA
Cholelithiasis	cholelithiasis	rs6468477	8	96942862	A	G	0.033904	0.006138	0.365185	7.46817	3.4e-08	69	FALSE	NA	NA
Cholelithiasis	cholelithiasis	rs6468478	8	96942958	A	G	0.033904	0.006138	0.365185	7.46846	3.4e-08	69	FALSE	NA	NA
Cholelithiasis	cholelithiasis	rs6468479	8	96943051	T	C	0.033899	0.006138	0.365188	7.46629	3.42e-08	69	FALSE	NA	NA
Cholelithiasis	cholelithiasis	rs7841943	8	96943188	G	A	0.035646	0.006046	0.392366	8.41684	3.83e-09	69	FALSE	NA	NA
Cholelithiasis	cholelithiasis	rs2196584	8	96943588	A	T	0.033876	0.006133	0.366953	7.46814	3.4e-08	69	FALSE	NA	NA
Cholelithiasis	cholelithiasis	rs9693569	8	96943896	C	T	0.033968	0.006133	0.367046	7.50594	3.12e-08	69	FALSE	NA	NA
Cholelithiasis	cholelithiasis	rs10097452	8	96944230	A	G	0.034017	0.006133	0.367052	7.52625	2.98e-08	69	FALSE	NA	NA
Cholelithiasis	cholelithiasis	rs10097771	8	96944291	G	A	0.034023	0.006132	0.367055	7.52872	2.96e-08	69	FALSE	NA	NA
Cholelithiasis	cholelithiasis	rs6981329	8	96944682	G	A	-0.042474	0.006566	0.720376	9.99045	1.02e-10	69	FALSE	NA	NA
Cholelithiasis	cholelithiasis	rs145982639	8	96945077	C	T	-0.070735	0.008856	0.875472	14.8406	1.44e-15	69	FALSE	NA	NA
Cholelithiasis	cholelithiasis	rs35780779	8	96945116	C	T	0.033991	0.006132	0.367104	7.51614	3.05e-08	69	FALSE	NA	NA
Cholelithiasis	cholelithiasis	rs16894137	8	96946291	T	C	-0.073216	0.00887	0.867249	15.7956	1.6e-16	69	FALSE	NA	NA
Cholelithiasis	cholelithiasis	rs16894140	8	96946646	C	T	-0.07279	0.008591	0.866692	16.5983	2.52e-17	69	FALSE	NA	NA
Cholelithiasis	cholelithiasis	rs72606681	8	96946824	C	T	-0.072832	0.008594	0.866778	16.6036	2.49e-17	69	FALSE	NA	NA
Cholelithiasis	cholelithiasis	rs13271724	8	96947314	C	T	0.034337	0.006133	0.367304	7.65502	2.21e-08	69	FALSE	NA	NA
Cholelithiasis	cholelithiasis	rs4735402	8	96947827	C	T	0.03451	0.006132	0.367247	7.72891	1.87e-08	69	FALSE	NA	NA
Cholelithiasis	cholelithiasis	rs7017634	8	96951036	C	T	0.034963	0.006138	0.365915	7.9005	1.26e-08	69	FALSE	NA	NA
Cholelithiasis	cholelithiasis	rs11994532	8	96951297	G	A	-0.074182	0.008596	0.867001	17.1879	6.49e-18	69	FALSE	NA	NA
Cholelithiasis	cholelithiasis	rs28649147	8	96951526	C	G	0.03707	0.006046	0.393072	9.04621	8.99e-10	69	FALSE	NA	NA
Cholelithiasis	cholelithiasis	rs35474497	8	96951650	G	A	0.036767	0.006042	0.394634	8.92263	1.2e-09	69	FALSE	NA	NA
Cholelithiasis	cholelithiasis	rs11779290	8	96952151	C	G	0.036859	0.006042	0.394604	8.9634	1.09e-09	69	FALSE	NA	NA
Cholelithiasis	cholelithiasis	rs59893339	8	96952176	C	G	-0.074506	0.008596	0.866944	17.3296	4.68e-18	69	FALSE	NA	NA
Cholelithiasis	cholelithiasis	rs6995079	8	96952492	A	G	0.037123	0.00605	0.391249	9.05921	8.73e-10	69	FALSE	NA	NA
Cholelithiasis	cholelithiasis	rs7015597	8	96952557	T	C	0.037011	0.006047	0.393014	9.01766	9.6e-10	69	FALSE	NA	NA
Cholelithiasis	cholelithiasis	rs79902200	8	96953766	A	G	-0.069088	0.007959	0.839467	17.3802	4.17e-18	69	FALSE	NA	NA
Cholelithiasis	cholelithiasis	rs718964	8	96954372	C	T	-0.074742	0.008598	0.866902	17.4294	3.72e-18	69	FALSE	NA	NA
Cholelithiasis	cholelithiasis	rs79393841	8	96957776	G	A	-0.07446	0.008597	0.866957	17.3052	4.95e-18	69	FALSE	NA	NA
Cholelithiasis	cholelithiasis	rs74327923	8	96959384	G	T	-0.074563	0.008596	0.866914	17.355	4.42e-18	69	FALSE	NA	NA
Cholelithiasis	cholelithiasis	rs10504957	8	96959458	C	A	0.03684	0.006042	0.394713	8.95499	1.11e-09	69	FALSE	NA	NA
Cholelithiasis	cholelithiasis	rs75346548	8	96960058	C	T	-0.074537	0.008596	0.866875	17.3451	4.52e-18	69	FALSE	NA	NA
Cholelithiasis	cholelithiasis	rs76409586	8	96960093	G	A	-0.074911	0.008594	0.866801	17.5189	3.03e-18	69	TRUE	NA	NA
Cholelithiasis	cholelithiasis	rs74657812	8	96960291	C	T	-0.074801	0.008588	0.866562	17.4922	3.22e-18	69	FALSE	NA	NA
Cholelithiasis	cholelithiasis	rs16894145	8	96960610	A	G	-0.074341	0.008596	0.866845	17.2585	5.51e-18	69	FALSE	NA	NA
Cholelithiasis	cholelithiasis	rs13255738	8	96961596	T	A	0.036735	0.006045	0.394707	8.89893	1.26e-09	69	FALSE	NA	NA
Cholelithiasis	cholelithiasis	rs10955053	8	96963004	A	G	0.03712	0.006053	0.393366	9.05102	8.89e-10	69	FALSE	NA	NA
Cholelithiasis	cholelithiasis	rs12550290	8	96965189	G	A	0.034534	0.00606	0.392328	7.90603	1.24e-08	69	FALSE	NA	NA
Cholelithiasis	cholelithiasis	rs17696668	8	96965490	A	G	0.034797	0.006066	0.390762	8.00443	9.9e-09	69	FALSE	NA	NA
Cholelithiasis	cholelithiasis	rs34096856	8	96965904	A	G	0.034833	0.006066	0.3909	8.0194	9.56e-09	69	FALSE	NA	NA
Cholelithiasis	cholelithiasis	rs72606682	8	96966752	T	C	-0.074321	0.008602	0.866385	17.2247	5.96e-18	69	FALSE	NA	NA
Cholelithiasis	cholelithiasis	rs10955054	8	96971902	C	T	0.034787	0.006061	0.396831	8.01203	9.73e-09	69	FALSE	NA	NA
Cholelithiasis	cholelithiasis	rs1155561	8	96973068	T	A	-0.041738	0.006634	0.725274	9.48752	3.25e-10	69	FALSE	NA	NA
Cholelithiasis	cholelithiasis	rs4058449	8	96974075	C	T	0.033974	0.006059	0.398195	7.67628	2.11e-08	69	FALSE	NA	NA
Cholelithiasis	cholelithiasis	rs78163778	8	96974135	G	A	0.035358	0.006077	0.397529	8.21416	6.11e-09	69	FALSE	NA	NA
Cholelithiasis	cholelithiasis	rs7812471	8	96974331	G	A	-0.041379	0.006633	0.724929	9.34139	4.56e-10	69	FALSE	NA	NA
Cholelithiasis	cholelithiasis	rs1437229	8	96974502	G	A	-0.041366	0.006633	0.72494	9.33483	4.63e-10	69	FALSE	NA	NA
Cholelithiasis	cholelithiasis	rs7835104	8	96975118	T	C	-0.072863	0.008614	0.866335	16.5454	2.85e-17	69	FALSE	NA	NA
Cholelithiasis	cholelithiasis	rs202242099	8	96975165	A	T	-0.074331	0.008631	0.866244	17.1219	7.55e-18	69	FALSE	NA	NA
Cholelithiasis	cholelithiasis	rs2164671	8	96976533	T	C	-0.040889	0.006621	0.723147	9.1678	6.8e-10	69	FALSE	NA	NA
Cholelithiasis	cholelithiasis	rs4734323	8	96976719	G	A	0.033565	0.00607	0.394142	7.48312	3.29e-08	69	FALSE	NA	NA
Cholelithiasis	cholelithiasis	rs2033720	8	96977010	T	C	-0.041247	0.006631	0.724397	9.29139	5.11e-10	69	FALSE	NA	NA
Cholelithiasis	cholelithiasis	rs893225	8	96978748	G	A	-0.072764	0.008623	0.866577	16.4703	3.39e-17	69	FALSE	NA	NA
Cholelithiasis	cholelithiasis	rs12547281	8	96980544	G	A	-0.073174	0.008661	0.8678	16.5088	3.1e-17	69	FALSE	NA	NA
Cholelithiasis	cholelithiasis	rs78224596	8	96998869	C	A	-0.063499	0.011381	0.92985	7.60673	2.47e-08	69	FALSE	NA	NA
Cholelithiasis	cholelithiasis	rs77024497	8	97028534	T	A	-0.060484	0.009863	0.902211	9.04932	8.93e-10	69	FALSE	NA	NA
Cholelithiasis	cholelithiasis	rs1425050	8	120228181	G	A	-0.035537	0.006248	0.35547	7.87832	1.32e-08	70	FALSE	MAL2	-50908
Cholelithiasis	cholelithiasis	rs2470043	8	120229252	A	G	-0.036976	0.006262	0.352992	8.43985	3.63e-09	70	FALSE	MAL2	-51979
Cholelithiasis	cholelithiasis	rs2468191	8	120234269	G	A	-0.039791	0.0062	0.368119	9.8468	1.42e-10	70	TRUE	MAL2	-56996
Cholelithiasis	cholelithiasis	rs2432982	8	120246904	C	A	-0.038914	0.00626	0.351509	9.27946	5.25e-10	70	FALSE	MAL2	-69631
Cholelithiasis	cholelithiasis	rs146351136	8	120251524	G	A	-0.038798	0.006267	0.350551	9.21108	6.15e-10	70	FALSE	MAL2	-74251
Cholelithiasis	cholelithiasis	rs7461623	8	120251607	C	T	-0.038371	0.006265	0.351871	9.02783	9.38e-10	70	FALSE	MAL2	-74334
Cholelithiasis	cholelithiasis	rs1364715	8	120258186	C	T	-0.039045	0.006263	0.35039	9.32853	4.69e-10	70	FALSE	MAL2	273
Cholelithiasis	cholelithiasis	rs1364714	8	120258397	C	T	-0.039066	0.006263	0.350431	9.33965	4.57e-10	70	FALSE	MAL2	484
Cholelithiasis	cholelithiasis	rs1016698	8	120259928	C	T	-0.038725	0.006254	0.351896	9.21251	6.13e-10	70	FALSE	MAL2	2015
Cholelithiasis	cholelithiasis	rs2432975	8	120285095	T	C	-0.035165	0.006405	0.317479	7.38713	4.1e-08	70	FALSE	MAL2	27182
Cholelithiasis	cholelithiasis	rs1582674	8	120290297	G	A	-0.03622	0.00621	0.367476	8.2524	5.59e-09	70	FALSE	MAL2	32384
Cholelithiasis	cholelithiasis	rs2468193	8	120291793	C	T	-0.036231	0.006209	0.367473	8.25729	5.53e-09	70	FALSE	MAL2	33880
Cholelithiasis	cholelithiasis	rs1425062	8	120293233	C	A	-0.03597	0.006209	0.367453	8.14987	7.08e-09	70	FALSE	MAL2	35320
Cholelithiasis	cholelithiasis	rs2470048	8	120295405	C	T	-0.038027	0.006248	0.352293	8.92491	1.19e-09	70	FALSE	MAL2	37492
Cholelithiasis	cholelithiasis	rs2470052	8	120299576	A	G	-0.037969	0.006249	0.352192	8.89658	1.27e-09	70	FALSE	MAL2	41663
Cholelithiasis	cholelithiasis	rs2162036	8	120301772	T	C	-0.037968	0.00625	0.351924	8.89339	1.28e-09	70	FALSE	MAL2	43859
Cholelithiasis	cholelithiasis	rs2470056	8	120305602	G	A	-0.037851	0.006249	0.352203	8.84684	1.42e-09	70	FALSE	MAL2	47689
Cholelithiasis	cholelithiasis	rs13267843	8	120309687	C	T	-0.037897	0.006249	0.352343	8.86668	1.36e-09	70	FALSE	MAL2	51774
Cholelithiasis	cholelithiasis	rs113780061	8	120309762	C	T	-0.037846	0.006248	0.352352	8.84577	1.43e-09	70	FALSE	MAL2	51849
Cholelithiasis	cholelithiasis	rs2194825	8	120310373	A	C	-0.038002	0.006249	0.352197	8.91125	1.23e-09	70	FALSE	MAL2	52460
Cholelithiasis	cholelithiasis	rs2432966	8	120312905	T	A	-0.038076	0.006249	0.352176	8.94237	1.14e-09	70	FALSE	MAL2	54992
Cholelithiasis	cholelithiasis	rs2468161	8	120314324	A	G	-0.038062	0.006249	0.352144	8.93634	1.16e-09	70	FALSE	MAL2	56411
Cholelithiasis	cholelithiasis	rs1364711	8	120315582	A	G	-0.03799	0.006249	0.352283	8.90508	1.24e-09	70	FALSE	MAL2	57669
Cholelithiasis	cholelithiasis	rs2262431	8	120321677	C	T	-0.038079	0.006256	0.351387	8.92463	1.19e-09	70	FALSE	MAL2	63764
Cholelithiasis	cholelithiasis	rs1425065	8	120327008	T	C	-0.038022	0.006258	0.351299	8.89531	1.27e-09	70	FALSE	MAL2	69095
Cholelithiasis	cholelithiasis	rs2469988	8	120330091	C	T	-0.038012	0.006257	0.351522	8.89331	1.28e-09	70	FALSE	MAL2	72178
Cholelithiasis	cholelithiasis	rs2469991	8	120347476	A	T	0.038805	0.006268	0.648263	9.21161	6.14e-10	70	FALSE	NOV	81070
Cholelithiasis	cholelithiasis	rs10956248	8	126473441	G	A	0.033686	0.006162	0.633525	7.32939	4.68e-08	71	FALSE	TRIB1	22794
Cholelithiasis	cholelithiasis	rs2954021	8	126482077	A	G	-0.047937	0.007646	0.477861	9.42725	3.74e-10	71	TRUE	TRIB1	31430
Cholelithiasis	cholelithiasis	rs4360309	8	126523523	C	T	0.034122	0.005981	0.503781	7.92421	1.19e-08	71	FALSE	TRIB1	72876
Cholelithiasis	cholelithiasis	rs7851242	9	4147764	A	G	0.036108	0.0066	0.71355	7.33905	4.58e-08	72	TRUE	GLIS3	-323637
Cholelithiasis	cholelithiasis	rs2578284	9	6651552	A	T	0.034974	0.006363	0.677574	7.40151	3.97e-08	73	FALSE	GLDC	5902
Cholelithiasis	cholelithiasis	rs2438412	9	6651947	A	G	0.034893	0.006366	0.677676	7.36453	4.32e-08	73	FALSE	GLDC	6297
Cholelithiasis	cholelithiasis	rs2438411	9	6651979	A	G	0.034909	0.006366	0.677775	7.36975	4.27e-08	73	FALSE	GLDC	6329
Cholelithiasis	cholelithiasis	rs7046234	9	6652479	A	G	0.035088	0.006355	0.677583	7.46272	3.45e-08	73	FALSE	GLDC	6829
Cholelithiasis	cholelithiasis	rs7046343	9	6652506	A	G	0.035085	0.006355	0.677576	7.46207	3.45e-08	73	FALSE	GLDC	6856
Cholelithiasis	cholelithiasis	rs2578283	9	6652997	G	A	0.034898	0.00635	0.677564	7.40089	3.97e-08	73	FALSE	GLDC	7347
Cholelithiasis	cholelithiasis	rs7031325	9	6655056	T	C	0.035437	0.006319	0.668058	7.67807	2.1e-08	73	TRUE	GLDC	9406
Cholelithiasis	cholelithiasis	rs10961939	9	15256956	T	C	-0.050603	0.008494	0.861471	8.57925	2.63e-09	74	FALSE	TTC39B	-93336
Cholelithiasis	cholelithiasis	rs10961940	9	15258381	A	G	-0.05032	0.008473	0.860942	8.53079	2.95e-09	74	FALSE	TTC39B	-94761
Cholelithiasis	cholelithiasis	rs7860457	9	15258764	A	G	-0.049676	0.008488	0.861351	8.30275	4.98e-09	74	FALSE	TTC39B	-95144
Cholelithiasis	cholelithiasis	rs12349503	9	15261429	C	T	-0.06343	0.011031	0.923681	8.03864	9.15e-09	74	FALSE	TTC39B	-97809
Cholelithiasis	cholelithiasis	rs149888146	9	15273107	G	A	0.170625	0.026385	0.98579	9.98465	1.04e-10	74	FALSE	TTC39B	-109487
Cholelithiasis	cholelithiasis	rs7037559	9	15282851	A	G	0.077274	0.013413	0.946872	8.06682	8.57e-09	74	FALSE	TTC39B	-119231
Cholelithiasis	cholelithiasis	rs12003180	9	15283097	C	T	0.089391	0.016146	0.952154	7.49969	3.16e-08	74	FALSE	TTC39B	-119477
Cholelithiasis	cholelithiasis	rs638485	9	15283446	A	G	-0.04697	0.006867	0.250308	11.0863	8.2e-12	74	FALSE	TTC39B	-119826
Cholelithiasis	cholelithiasis	rs62570819	9	15283560	G	A	-0.047062	0.006865	0.250375	11.1322	7.38e-12	74	FALSE	TTC39B	-119940
Cholelithiasis	cholelithiasis	rs575442	9	15283761	C	T	-0.046869	0.006864	0.250206	11.0488	8.94e-12	74	FALSE	TTC39B	-120141
Cholelithiasis	cholelithiasis	rs641579	9	15284100	T	C	-0.046142	0.006861	0.250078	10.742	1.81e-11	74	FALSE	TTC39B	-120480
Cholelithiasis	cholelithiasis	rs693223	9	15284120	A	C	-0.046778	0.006861	0.250207	11.0196	9.56e-12	74	FALSE	TTC39B	-120500
Cholelithiasis	cholelithiasis	rs1215120	9	15284527	C	T	-0.046599	0.006865	0.250167	10.9282	1.18e-11	74	FALSE	TTC39B	-120907
Cholelithiasis	cholelithiasis	rs1215121	9	15284730	G	A	-0.04669	0.006869	0.250312	10.9573	1.1e-11	74	FALSE	TTC39B	-121110
Cholelithiasis	cholelithiasis	rs1215122	9	15284786	T	C	-0.046631	0.006868	0.250169	10.9336	1.17e-11	74	FALSE	TTC39B	-121166
Cholelithiasis	cholelithiasis	rs2382518	9	15284987	C	T	-0.049309	0.006211	0.653333	14.6719	2.13e-15	74	FALSE	TTC39B	-121367
Cholelithiasis	cholelithiasis	rs10961956	9	15285022	G	C	0.088269	0.014799	0.951896	8.59831	2.52e-09	74	FALSE	TTC39B	-121402
Cholelithiasis	cholelithiasis	rs62570840	9	15285161	G	A	-0.044416	0.006324	0.678077	11.6474	2.25e-12	74	FALSE	TTC39B	-121541
Cholelithiasis	cholelithiasis	rs2616750	9	15285254	A	G	0.087507	0.015438	0.952738	7.82985	1.48e-08	74	FALSE	TTC39B	-121634
Cholelithiasis	cholelithiasis	rs7035671	9	15285329	T	C	-0.073349	0.010535	0.161618	11.4585	3.48e-12	74	FALSE	TTC39B	-121709
Cholelithiasis	cholelithiasis	rs7035801	9	15285448	T	G	-0.062333	0.008391	0.150032	12.9404	1.15e-13	74	FALSE	TTC39B	-121828
Cholelithiasis	cholelithiasis	rs535772	9	15285670	A	G	-0.099338	0.016552	0.098443	8.69646	2.01e-09	74	FALSE	TTC39B	-122050
Cholelithiasis	cholelithiasis	rs478974	9	15285824	G	C	-0.073269	0.010934	0.161827	10.6688	2.14e-11	74	FALSE	TTC39B	-122204
Cholelithiasis	cholelithiasis	rs478971	9	15285827	C	T	-0.072452	0.01068	0.161644	10.9167	1.21e-11	74	FALSE	TTC39B	-122207
Cholelithiasis	cholelithiasis	rs2382519	9	15286270	G	C	-0.051098	0.006174	0.647826	15.8714	1.34e-16	74	FALSE	TTC39B	-122650
Cholelithiasis	cholelithiasis	rs4237138	9	15286386	C	T	-0.10101	0.016175	0.10349	9.359	4.38e-10	74	FALSE	TTC39B	-122766
Cholelithiasis	cholelithiasis	rs2890998	9	15286446	C	T	-0.05081	0.006173	0.647746	15.7075	1.96e-16	74	FALSE	TTC39B	-122826
Cholelithiasis	cholelithiasis	rs7023864	9	15286588	C	T	-0.050899	0.006173	0.647523	15.7615	1.73e-16	74	FALSE	TTC39B	-122968
Cholelithiasis	cholelithiasis	rs2616751	9	15287121	C	G	-0.10098	0.016177	0.103484	9.35216	4.44e-10	74	FALSE	TTC39B	-123501
Cholelithiasis	cholelithiasis	rs3933784	9	15287247	T	A	-0.100829	0.016324	0.103646	9.17147	6.74e-10	74	FALSE	TTC39B	-123627
Cholelithiasis	cholelithiasis	rs3933785	9	15287389	G	A	-0.101179	0.016616	0.10353	8.93267	1.17e-09	74	FALSE	TTC39B	-123769
Cholelithiasis	cholelithiasis	rs10810369	9	15288045	A	G	-0.056101	0.007765	0.180183	12.2813	5.23e-13	74	FALSE	TTC39B	-124425
Cholelithiasis	cholelithiasis	rs10961957	9	15288198	G	C	-0.050747	0.006175	0.647511	15.6628	2.17e-16	74	FALSE	TTC39B	-124578
Cholelithiasis	cholelithiasis	rs471364	9	15289578	C	T	-0.099674	0.017212	0.103674	8.1434	7.19e-09	74	FALSE	TTC39B	-125958
Cholelithiasis	cholelithiasis	rs10810370	9	15289674	T	G	-0.047699	0.006129	0.634114	14.1298	7.42e-15	74	FALSE	TTC39B	-126054
Cholelithiasis	cholelithiasis	rs1122677	9	15289941	T	C	-0.047142	0.006244	0.66498	13.3407	4.56e-14	74	FALSE	TTC39B	-126321
Cholelithiasis	cholelithiasis	rs638491	9	15290012	A	G	-0.072227	0.013049	0.139995	7.49634	3.19e-08	74	FALSE	TTC39B	-126392
Cholelithiasis	cholelithiasis	rs1001829	9	15290402	G	C	-0.046564	0.006209	0.630984	13.173	6.71e-14	74	FALSE	TTC39B	-126782
Cholelithiasis	cholelithiasis	rs1475229	9	15291239	C	T	-0.100085	0.016636	0.110006	8.73557	1.84e-09	74	FALSE	TTC39B	-127619
Cholelithiasis	cholelithiasis	rs10961960	9	15291358	G	A	-0.048482	0.006299	0.67549	13.8353	1.46e-14	74	FALSE	TTC39B	-127738
Cholelithiasis	cholelithiasis	rs7022687	9	15291691	C	A	-0.049079	0.006393	0.676995	13.7684	1.7e-14	74	FALSE	TTC39B	-128071
Cholelithiasis	cholelithiasis	rs7023154	9	15291834	G	C	-0.048879	0.006719	0.675151	12.4401	3.63e-13	74	FALSE	TTC39B	-128214
Cholelithiasis	cholelithiasis	rs677578	9	15292426	T	C	-0.101069	0.015904	0.109944	9.66746	2.15e-10	74	FALSE	TTC39B	-128806
Cholelithiasis	cholelithiasis	rs486349	9	15293116	G	A	-0.102598	0.015945	0.11439	9.89256	1.28e-10	74	FALSE	TTC39B	-129496
Cholelithiasis	cholelithiasis	rs2156110	9	15293238	G	A	-0.102861	0.0164	0.114069	9.43427	3.68e-10	74	FALSE	TTC39B	-129618
Cholelithiasis	cholelithiasis	rs10961963	9	15293240	G	C	-0.049443	0.007253	0.675702	11.0149	9.66e-12	74	FALSE	TTC39B	-129620
Cholelithiasis	cholelithiasis	rs2156109	9	15293248	C	G	-0.091485	0.009912	0.102511	19.5418	2.87e-20	74	FALSE	TTC39B	-129628
Cholelithiasis	cholelithiasis	rs578194	9	15293379	C	G	-0.103004	0.016203	0.11447	9.67299	2.12e-10	74	FALSE	TTC39B	-129759
Cholelithiasis	cholelithiasis	rs2185938	9	15293427	G	A	-0.103458	0.016061	0.113964	9.91246	1.22e-10	74	FALSE	TTC39B	-129807
Cholelithiasis	cholelithiasis	rs585002	9	15293513	T	C	-0.073162	0.013183	0.16071	7.53258	2.93e-08	74	FALSE	TTC39B	-129893
Cholelithiasis	cholelithiasis	rs10810373	9	15293620	C	T	-0.04799	0.008243	0.629042	8.22322	5.98e-09	74	FALSE	TTC39B	-130000
Cholelithiasis	cholelithiasis	rs17327373	9	15294331	C	T	-0.052315	0.008048	0.675347	10.0815	8.29e-11	74	FALSE	TTC39B	-130711
Cholelithiasis	cholelithiasis	rs10125948	9	15294667	G	C	-0.050691	0.008783	0.67855	8.09264	8.08e-09	74	FALSE	TTC39B	-131047
Cholelithiasis	cholelithiasis	rs10114494	9	15295073	G	A	-0.050777	0.008742	0.678619	8.18912	6.47e-09	74	FALSE	TTC39B	-131453
Cholelithiasis	cholelithiasis	rs10961965	9	15296355	A	G	-0.05091	0.009257	0.678345	7.40882	3.9e-08	74	FALSE	TTC39B	-132735
Cholelithiasis	cholelithiasis	rs10118629	9	15296450	T	A	-0.050521	0.009087	0.6785	7.55787	2.77e-08	74	FALSE	TTC39B	-132830
Cholelithiasis	cholelithiasis	rs10115392	9	15296526	C	T	-0.050599	0.009055	0.678659	7.62854	2.35e-08	74	FALSE	TTC39B	-132906
Cholelithiasis	cholelithiasis	rs10121612	9	15296852	A	C	-0.050639	0.008956	0.67866	7.79377	1.61e-08	74	FALSE	TTC39B	-133232
Cholelithiasis	cholelithiasis	rs675849	9	15298666	T	C	-0.094331	0.010962	0.118686	17.0936	8.06e-18	74	FALSE	TTC39B	-135046
Cholelithiasis	cholelithiasis	rs3955160	9	15300849	T	C	-0.054442	0.009711	0.720164	7.67449	2.12e-08	74	FALSE	TTC39B	-137229
Cholelithiasis	cholelithiasis	rs4008004	9	15300968	C	A	-0.06201	0.010486	0.779268	8.46324	3.44e-09	74	FALSE	TTC39B	-137348
Cholelithiasis	cholelithiasis	rs2849049	9	15301428	C	A	-0.059312	0.006163	0.645946	21.17	6.76e-22	74	FALSE	TTC39B	-137808
Cholelithiasis	cholelithiasis	rs677622	9	15302613	A	G	-0.090607	0.012961	0.137862	11.5457	2.85e-12	74	FALSE	TTC39B	-138993
Cholelithiasis	cholelithiasis	rs147202885	9	15303582	C	T	0.15279	0.027452	0.987148	7.57288	2.67e-08	74	FALSE	TTC39B	-139962
Cholelithiasis	cholelithiasis	rs1215112	9	15303583	G	A	-0.099366	0.010412	0.117206	20.8333	1.47e-21	74	FALSE	TTC39B	-139963
Cholelithiasis	cholelithiasis	rs10435728	9	15303822	T	C	-0.063991	0.006361	0.688622	23.0516	8.88e-24	74	FALSE	TTC39B	-140202
Cholelithiasis	cholelithiasis	rs686030	9	15304782	C	A	-0.109639	0.017088	0.128516	9.84067	1.44e-10	74	FALSE	TTC39B	-141162
Cholelithiasis	cholelithiasis	rs581080	9	15305378	G	C	-0.087042	0.014319	0.160388	8.90408	1.25e-09	74	FALSE	TTC39B	-141758
Cholelithiasis	cholelithiasis	rs10810374	9	15306292	A	C	-0.069516	0.006699	0.738324	24.4675	3.41e-25	74	TRUE	TTC39B	-142672
Cholelithiasis	cholelithiasis	rs71513225	9	15321649	A	G	-0.041479	0.007526	0.780093	7.43874	3.64e-08	74	FALSE	TTC39B	14291
Cholelithiasis	cholelithiasis	rs13298551	9	15325057	A	T	-0.039544	0.007199	0.785553	7.39206	4.05e-08	74	FALSE	TTC39B	17699
Cholelithiasis	cholelithiasis	rs71513226	9	15327379	A	C	-0.041796	0.007124	0.779779	8.34149	4.56e-09	74	FALSE	TTC39B	20021
Cholelithiasis	cholelithiasis	rs1215171	9	15328258	G	C	0.037484	0.006609	0.715222	7.83848	1.45e-08	74	FALSE	TTC39B	20900
Cholelithiasis	cholelithiasis	rs10124733	9	15333006	G	A	-0.038159	0.006772	0.743923	7.74595	1.79e-08	74	FALSE	TTC39B	25648
Cholelithiasis	cholelithiasis	rs4008007	9	15335856	T	G	-0.037762	0.006774	0.744023	7.59434	2.54e-08	74	FALSE	TTC39B	28498
Cholelithiasis	cholelithiasis	rs7043628	9	15336941	A	T	-0.037545	0.006836	0.744192	7.39195	4.06e-08	74	FALSE	TTC39B	29583
Cholelithiasis	cholelithiasis	rs12761995	10	21690509	A	C	-0.046618	0.0081	0.843709	8.05265	8.86e-09	75	FALSE	CASC10	91078
Cholelithiasis	cholelithiasis	rs985519	10	21691206	G	A	-0.046983	0.008113	0.844481	8.14394	7.18e-09	75	FALSE	CASC10	90381
Cholelithiasis	cholelithiasis	rs12780653	10	21693629	G	A	-0.047012	0.008109	0.844467	8.16067	6.91e-09	75	FALSE	CASC10	87958
Cholelithiasis	cholelithiasis	rs1416903	10	21694614	C	T	-0.046804	0.008093	0.843741	8.12435	7.51e-09	75	FALSE	CASC10	86973
Cholelithiasis	cholelithiasis	rs12782732	10	21695107	C	G	-0.046885	0.008093	0.843776	8.15018	7.08e-09	75	FALSE	CASC10	86480
Cholelithiasis	cholelithiasis	rs12764780	10	21695372	T	C	-0.048159	0.00806	0.841769	8.62631	2.36e-09	75	FALSE	CASC10	86215
Cholelithiasis	cholelithiasis	rs12783571	10	21695524	C	G	-0.04688	0.008092	0.843781	8.14899	7.1e-09	75	FALSE	CASC10	86063
Cholelithiasis	cholelithiasis	rs12764850	10	21695932	C	T	-0.046817	0.008093	0.8438	8.12827	7.44e-09	75	FALSE	CASC10	85655
Cholelithiasis	cholelithiasis	rs12771156	10	21696753	C	T	-0.046889	0.008092	0.843807	8.15206	7.05e-09	75	FALSE	CASC10	84834
Cholelithiasis	cholelithiasis	rs4399235	10	21697980	G	A	-0.046826	0.008089	0.843728	8.13884	7.26e-09	75	FALSE	CASC10	83607
Cholelithiasis	cholelithiasis	rs35156049	10	21698656	A	G	-0.046582	0.008084	0.843561	8.06873	8.54e-09	75	FALSE	CASC10	82931
Cholelithiasis	cholelithiasis	rs35097657	10	21699110	A	G	-0.045546	0.008073	0.843052	7.7624	1.73e-08	75	FALSE	CASC10	82477
Cholelithiasis	cholelithiasis	rs12768155	10	21700040	C	T	-0.048733	0.007716	0.824882	9.55706	2.77e-10	75	FALSE	CASC10	81547
Cholelithiasis	cholelithiasis	rs12775103	10	21700499	T	A	-0.048676	0.007711	0.824676	9.54684	2.84e-10	75	FALSE	CASC10	81088
Cholelithiasis	cholelithiasis	rs12769344	10	21700616	C	T	-0.048704	0.007712	0.824733	9.55526	2.78e-10	75	FALSE	CASC10	80971
Cholelithiasis	cholelithiasis	rs12775448	10	21701220	C	T	-0.047791	0.007702	0.824452	9.24955	5.63e-10	75	FALSE	CASC10	80367
Cholelithiasis	cholelithiasis	rs12770588	10	21709301	A	G	-0.049412	0.007713	0.82447	9.81209	1.54e-10	75	FALSE	CASC10	72286
Cholelithiasis	cholelithiasis	rs12098603	10	21709408	C	T	-0.045416	0.007772	0.811634	8.27959	5.25e-09	75	FALSE	CASC10	72179
Cholelithiasis	cholelithiasis	rs12761415	10	21720368	A	G	-0.049081	0.007732	0.825248	9.64751	2.25e-10	75	FALSE	CASC10	61219
Cholelithiasis	cholelithiasis	rs12781438	10	21723397	C	T	-0.049666	0.007736	0.825534	9.85089	1.41e-10	75	FALSE	CASC10	58190
Cholelithiasis	cholelithiasis	rs12767955	10	21726975	T	C	-0.05012	0.007647	0.820366	10.2365	5.8e-11	75	FALSE	CASC10	54612
Cholelithiasis	cholelithiasis	rs12249704	10	21728206	G	A	-0.040645	0.007206	0.787908	7.7602	1.74e-08	75	FALSE	CASC10	53381
Cholelithiasis	cholelithiasis	rs61849986	10	21730623	T	G	-0.050132	0.007647	0.820367	10.2411	5.74e-11	75	FALSE	CASC10	50964
Cholelithiasis	cholelithiasis	rs12767504	10	21734014	T	G	-0.050452	0.007643	0.820217	10.3732	4.23e-11	75	FALSE	CASC10	47573
Cholelithiasis	cholelithiasis	rs12763166	10	21734392	A	C	-0.048803	0.007454	0.806317	10.2173	6.06e-11	75	FALSE	CASC10	47195
Cholelithiasis	cholelithiasis	rs12769257	10	21736100	T	C	-0.050469	0.007641	0.820121	10.3848	4.12e-11	75	FALSE	CASC10	45487
Cholelithiasis	cholelithiasis	rs10508638	10	21743662	C	T	-0.050677	0.007653	0.820505	10.4349	3.67e-11	75	FALSE	CASC10	37925
Cholelithiasis	cholelithiasis	rs71491182	10	21750651	C	T	-0.049865	0.007603	0.816998	10.2502	5.62e-11	75	FALSE	CASC10	30936
Cholelithiasis	cholelithiasis	rs61850011	10	21750700	C	T	-0.049806	0.007604	0.817012	10.226	5.94e-11	75	FALSE	CASC10	30887
Cholelithiasis	cholelithiasis	rs34119904	10	21751161	A	G	-0.045815	0.007575	0.803745	8.82269	1.5e-09	75	FALSE	CASC10	30426
Cholelithiasis	cholelithiasis	rs12770245	10	21754762	G	A	-0.05009	0.007608	0.817201	10.3232	4.75e-11	75	FALSE	CASC10	26825
Cholelithiasis	cholelithiasis	rs11596452	10	21754786	C	A	-0.046123	0.007577	0.804236	8.92666	1.18e-09	75	FALSE	CASC10	26801
Cholelithiasis	cholelithiasis	rs35708372	10	21755466	C	T	-0.050069	0.007606	0.816621	10.3198	4.79e-11	75	FALSE	CASC10	26121
Cholelithiasis	cholelithiasis	rs12775112	10	21758801	C	T	-0.04931	0.007592	0.815701	10.0653	8.6e-11	75	FALSE	CASC10	22786
Cholelithiasis	cholelithiasis	rs11012712	10	21760015	C	T	-0.048859	0.007587	0.815295	9.90705	1.24e-10	75	FALSE	CASC10	21572
Cholelithiasis	cholelithiasis	rs12783805	10	21760586	C	T	-0.04925	0.007592	0.815762	10.0422	9.07e-11	75	FALSE	CASC10	21001
Cholelithiasis	cholelithiasis	rs11012714	10	21760785	G	A	-0.049249	0.007593	0.815785	10.0404	9.11e-11	75	FALSE	CASC10	20802
Cholelithiasis	cholelithiasis	rs61850014	10	21761758	A	G	-0.049209	0.007593	0.815746	10.0263	9.41e-11	75	FALSE	CASC10	19829
Cholelithiasis	cholelithiasis	rs11012718	10	21764781	C	T	-0.049561	0.007604	0.81594	10.1317	7.38e-11	75	FALSE	CASC10	16806
Cholelithiasis	cholelithiasis	rs10709026	10	21766129	A	T	-0.036705	0.006685	0.723686	7.38689	4.1e-08	75	FALSE	CASC10	15458
Cholelithiasis	cholelithiasis	rs10159545	10	21766969	C	G	-0.047828	0.006182	0.643019	13.972	1.07e-14	75	FALSE	CASC10	14618
Cholelithiasis	cholelithiasis	rs874149	10	21768560	A	G	-0.048136	0.006155	0.639172	14.2586	5.51e-15	75	FALSE	CASC10	13027
Cholelithiasis	cholelithiasis	rs10828246	10	21769216	T	C	-0.047635	0.006148	0.636902	14.0099	9.77e-15	75	FALSE	CASC10	12371
Cholelithiasis	cholelithiasis	rs12766229	10	21769994	C	G	-0.049821	0.00656	0.717587	13.4931	3.21e-14	75	FALSE	CASC10	11593
Cholelithiasis	cholelithiasis	rs9732777	10	21771350	T	C	-0.048114	0.006153	0.638989	14.2561	5.55e-15	75	FALSE	CASC10	10237
Cholelithiasis	cholelithiasis	rs11012721	10	21771398	A	G	-0.03882	0.00671	0.4545	8.12995	7.41e-09	75	FALSE	CASC10	10189
Cholelithiasis	cholelithiasis	rs11012722	10	21772167	A	G	-0.050002	0.006557	0.717595	13.5941	2.55e-14	75	FALSE	CASC10	9420
Cholelithiasis	cholelithiasis	rs66934412	10	21774601	A	T	-0.050083	0.006557	0.717735	13.6383	2.3e-14	75	FALSE	CASC10	6986
Cholelithiasis	cholelithiasis	rs35336290	10	21774886	T	A	-0.052981	0.009134	0.643433	8.16866	6.78e-09	75	FALSE	CASC10	6701
Cholelithiasis	cholelithiasis	rs5011832	10	21782842	T	C	-0.046308	0.006148	0.639245	13.283	5.21e-14	75	FALSE	CASC10	-1255
Cholelithiasis	cholelithiasis	rs12770228	10	21783634	G	A	-0.052549	0.006314	0.677861	16.0432	9.05e-17	75	FALSE	CASC10	-2047
Cholelithiasis	cholelithiasis	rs35106872	10	21783752	A	G	-0.045617	0.006158	0.640823	12.8745	1.34e-13	75	FALSE	CASC10	-2165
Cholelithiasis	cholelithiasis	rs12357321	10	21790476	G	A	-0.051531	0.006427	0.695024	14.9475	1.13e-15	75	FALSE	CASC10	4285
Cholelithiasis	cholelithiasis	rs11012725	10	21793824	C	T	-0.049297	0.006512	0.649331	13.4104	3.89e-14	75	FALSE	CASC10	7633
Cholelithiasis	cholelithiasis	rs11012726	10	21797272	T	C	-0.053338	0.006385	0.688023	16.1574	6.96e-17	75	FALSE	SKIDA1	5135
Cholelithiasis	cholelithiasis	rs12256551	10	21799726	A	C	-0.052811	0.009188	0.646267	8.03334	9.26e-09	75	FALSE	SKIDA1	2681
Cholelithiasis	cholelithiasis	rs946711	10	21806832	A	C	-0.053127	0.006299	0.672907	16.4525	3.53e-17	75	TRUE	SKIDA1	-4425
Cholelithiasis	cholelithiasis	rs11012730	10	21811487	G	A	-0.048783	0.006177	0.64656	14.5254	2.98e-15	75	FALSE	SKIDA1	-9080
Cholelithiasis	cholelithiasis	rs12253527	10	21819824	G	A	-0.05009	0.007549	0.681442	10.474	3.36e-11	75	FALSE	MLLT10	3270
Cholelithiasis	cholelithiasis	rs1416901	10	21820453	G	A	-0.046639	0.006278	0.672649	12.9425	1.14e-13	75	FALSE	MLLT10	2641
Cholelithiasis	cholelithiasis	rs564819152	10	21820650	A	G	-0.053641	0.009376	0.680166	7.96476	1.08e-08	75	FALSE	MLLT10	2444
Cholelithiasis	cholelithiasis	rs530827289	10	21820651	T	A	-0.053641	0.009376	0.680166	7.96476	1.08e-08	75	FALSE	MLLT10	2443
Cholelithiasis	cholelithiasis	rs550532200	10	21820652	A	C	-0.053641	0.009376	0.680166	7.96476	1.08e-08	75	FALSE	MLLT10	2442
Cholelithiasis	cholelithiasis	rs7084454	10	21821274	G	A	-0.048298	0.006346	0.686449	13.5441	2.86e-14	75	FALSE	MLLT10	1820
Cholelithiasis	cholelithiasis	rs12251016	10	21821918	A	T	-0.044917	0.006247	0.666844	12.1698	6.76e-13	75	FALSE	MLLT10	1176
Cholelithiasis	cholelithiasis	rs10828247	10	21822856	A	G	-0.044792	0.006248	0.66737	12.104	7.87e-13	75	FALSE	MLLT10	238
Cholelithiasis	cholelithiasis	rs10828248	10	21824619	A	G	-0.045146	0.006245	0.667676	12.2954	5.07e-13	75	FALSE	MLLT10	-1525
Cholelithiasis	cholelithiasis	rs10828249	10	21824727	G	A	-0.045155	0.006242	0.667085	12.3116	4.88e-13	75	FALSE	MLLT10	-1633
Cholelithiasis	cholelithiasis	rs1802669	10	21827796	G	A	-0.046902	0.006257	0.669365	13.1625	6.88e-14	75	FALSE	MLLT10	-4702
Cholelithiasis	cholelithiasis	rs12779865	10	21829162	T	C	-0.048448	0.006308	0.679462	13.7808	1.66e-14	75	FALSE	MLLT10	-6068
Cholelithiasis	cholelithiasis	rs11012732	10	21830104	A	G	-0.047683	0.0063	0.677868	13.4047	3.94e-14	75	FALSE	MLLT10	-7010
Cholelithiasis	cholelithiasis	rs12268489	10	21830347	C	G	-0.040654	0.005927	0.502384	11.1437	7.18e-12	75	FALSE	MLLT10	-7253
Cholelithiasis	cholelithiasis	rs12246842	10	21830580	A	G	-0.036055	0.005957	0.45131	8.83327	1.47e-09	75	FALSE	MLLT10	-7486
Cholelithiasis	cholelithiasis	rs7098100	10	21834536	G	A	-0.046638	0.006258	0.670509	13.0184	9.58e-14	75	FALSE	MLLT10	-11442
Cholelithiasis	cholelithiasis	rs10764313	10	21844605	T	A	-0.0663	0.010762	0.711891	9.12614	7.48e-10	75	FALSE	MLLT10	-21511
Cholelithiasis	cholelithiasis	rs10828250	10	21847178	C	G	-0.052404	0.009036	0.692088	8.1655	6.83e-09	75	FALSE	MLLT10	-24084
Cholelithiasis	cholelithiasis	rs11012737	10	21849769	G	A	-0.052509	0.008791	0.693662	8.62084	2.39e-09	75	FALSE	MLLT10	-26675
Cholelithiasis	cholelithiasis	rs10828252	10	21856475	G	T	-0.048168	0.006989	0.700222	11.242	5.73e-12	75	FALSE	MLLT10	-33381
Cholelithiasis	cholelithiasis	rs12784277	10	21857150	C	G	-0.047537	0.006893	0.699557	11.2556	5.55e-12	75	FALSE	MLLT10	-34056
Cholelithiasis	cholelithiasis	rs61850044	10	21859585	A	G	-0.052534	0.008488	0.691439	9.20574	6.23e-10	75	FALSE	MLLT10	-36491
Cholelithiasis	cholelithiasis	rs7905967	10	21873295	G	T	-0.052022	0.009057	0.693913	8.02197	9.51e-09	75	FALSE	MLLT10	-50201
Cholelithiasis	cholelithiasis	rs6482188	10	21876939	C	A	-0.04835	0.00675	0.702307	12.0855	8.21e-13	75	FALSE	MLLT10	-53845
Cholelithiasis	cholelithiasis	rs35587371	10	21878144	T	A	-0.052574	0.008481	0.695951	9.23324	5.84e-10	75	FALSE	MLLT10	-55050
Cholelithiasis	cholelithiasis	rs12783517	10	21878407	C	T	-0.052647	0.008509	0.696203	9.20052	6.3e-10	75	FALSE	MLLT10	-55313
Cholelithiasis	cholelithiasis	rs9971210	10	21879084	C	G	-0.042615	0.005933	0.525583	12.1477	7.12e-13	75	FALSE	MLLT10	-55990
Cholelithiasis	cholelithiasis	rs9971342	10	21879747	T	C	-0.037548	0.005941	0.461607	9.56958	2.69e-10	75	FALSE	MLLT10	-56653
Cholelithiasis	cholelithiasis	rs7096002	10	21881631	C	G	-0.037796	0.005957	0.463825	9.63792	2.3e-10	75	FALSE	MLLT10	-58537
Cholelithiasis	cholelithiasis	rs12769128	10	21883430	C	T	-0.054102	0.009558	0.704659	7.8097	1.55e-08	75	FALSE	MLLT10	-60336
Cholelithiasis	cholelithiasis	rs10828256	10	21883988	T	A	-0.047166	0.006635	0.698859	11.914	1.22e-12	75	FALSE	MLLT10	-60894
Cholelithiasis	cholelithiasis	rs11592565	10	21884471	A	G	-0.047251	0.006588	0.698796	12.1159	7.66e-13	75	FALSE	MLLT10	-61377
Cholelithiasis	cholelithiasis	rs34719019	10	21885577	A	T	-0.054253	0.009826	0.727721	7.46328	3.44e-08	75	FALSE	MLLT10	-62483
Cholelithiasis	cholelithiasis	rs11012749	10	21892488	A	C	-0.036485	0.005941	0.46208	9.07432	8.43e-10	75	FALSE	MLLT10	-69394
Cholelithiasis	cholelithiasis	rs11012750	10	21894028	A	G	-0.060988	0.009444	0.692375	9.95939	1.1e-10	75	FALSE	MLLT10	-70934
Cholelithiasis	cholelithiasis	rs11012753	10	21896820	C	T	-0.042727	0.00748	0.719235	7.94235	1.14e-08	75	FALSE	MLLT10	-73726
Cholelithiasis	cholelithiasis	rs1243185	10	21902587	T	A	-0.047003	0.007932	0.696857	8.49461	3.2e-09	75	FALSE	MLLT10	-79493
Cholelithiasis	cholelithiasis	rs2026092	10	21911657	G	A	-0.047815	0.007018	0.699243	11.0038	9.91e-12	75	FALSE	MLLT10	-88563
Cholelithiasis	cholelithiasis	rs1243179	10	21912579	A	G	-0.050909	0.009285	0.691393	7.36792	4.29e-08	75	FALSE	MLLT10	-89485
Cholelithiasis	cholelithiasis	rs1243180	10	21915619	T	A	-0.047782	0.00789	0.697962	8.84322	1.43e-09	75	FALSE	MLLT10	-92525
Cholelithiasis	cholelithiasis	rs7090708	10	21929179	A	G	-0.058548	0.009365	0.680283	9.37884	4.18e-10	75	FALSE	MLLT10	-106085
Cholelithiasis	cholelithiasis	rs10828258	10	21929734	A	G	-0.050051	0.008757	0.681002	7.95063	1.12e-08	75	FALSE	MLLT10	-106640
Cholelithiasis	cholelithiasis	rs1243184	10	21931937	T	C	-0.050075	0.008548	0.681278	8.31854	4.8e-09	75	FALSE	MLLT10	-108843
Cholelithiasis	cholelithiasis	rs1243189	10	21935248	A	G	-0.050519	0.008347	0.68209	8.83292	1.47e-09	75	FALSE	MLLT10	-112154
Cholelithiasis	cholelithiasis	rs1243199	10	21950592	A	G	-0.038274	0.006445	0.477952	8.52941	2.96e-09	75	FALSE	MLLT10	-127498
Cholelithiasis	cholelithiasis	rs138942406	10	21954234	G	A	-0.056001	0.00964	0.712693	8.19033	6.45e-09	75	FALSE	MLLT10	-131140
Cholelithiasis	cholelithiasis	rs2183271	10	21957229	T	C	-0.046192	0.006872	0.656624	10.7313	1.86e-11	75	FALSE	MLLT10	-134135
Cholelithiasis	cholelithiasis	rs1243197	10	21970077	T	C	-0.035825	0.005928	0.474159	8.80925	1.55e-09	75	FALSE	MLLT10	-146983
Cholelithiasis	cholelithiasis	rs1243196	10	21978572	A	T	-0.054823	0.009738	0.711854	7.7326	1.85e-08	75	FALSE	MLLT10	-155478
Cholelithiasis	cholelithiasis	rs1243193	10	21981257	T	G	-0.059488	0.009509	0.699531	9.38923	4.08e-10	75	FALSE	MLLT10	-158163
Cholelithiasis	cholelithiasis	rs1243192	10	21983960	C	A	-0.047845	0.006489	0.699895	12.761	1.73e-13	75	FALSE	MLLT10	-160866
Cholelithiasis	cholelithiasis	rs1261777	10	21984218	T	C	-0.037279	0.005929	0.482057	9.47701	3.33e-10	75	FALSE	MLLT10	-161124
Cholelithiasis	cholelithiasis	rs4748761	10	21989245	A	G	0.048192	0.006563	0.2993	12.6612	2.18e-13	75	FALSE	MLLT10	-166151
Cholelithiasis	cholelithiasis	rs7477335	10	21998445	C	A	0.038794	0.005932	0.505198	10.1942	6.39e-11	75	FALSE	MLLT10	-175351
Cholelithiasis	cholelithiasis	rs10828264	10	22017545	A	G	0.036038	0.006266	0.334961	8.04124	9.09e-09	75	FALSE	MLLT10	-194451
Cholelithiasis	cholelithiasis	rs6482190	10	22037809	A	G	0.048918	0.008805	0.241856	7.54829	2.83e-08	75	FALSE	MLLT10	5250
Cholelithiasis	cholelithiasis	rs3951780	10	22062729	T	G	0.055529	0.009705	0.281364	7.96538	1.08e-08	76	FALSE	DNAJC1	-17263
Cholelithiasis	cholelithiasis	rs7082663	10	22088054	A	G	0.057541	0.009832	0.269102	8.30236	4.98e-09	76	TRUE	DNAJC1	-42588
Cholelithiasis	cholelithiasis	rs2807967	10	22251380	T	C	0.054025	0.009736	0.280861	7.53131	2.94e-08	76	FALSE	DNAJC1	-205914
Cholelithiasis	cholelithiasis	rs7098888	10	45695906	A	C	0.044624	0.007841	0.172116	7.88757	1.3e-08	77	FALSE	NA	NA
Cholelithiasis	cholelithiasis	rs7921544	10	45717605	C	G	-0.047668	0.007535	0.80998	9.58695	2.59e-10	77	FALSE	OR13A1	80497
Cholelithiasis	cholelithiasis	rs1815626	10	45719642	C	T	-0.050811	0.008124	0.843906	9.38557	4.12e-10	77	FALSE	OR13A1	78460
Cholelithiasis	cholelithiasis	rs7898796	10	45720048	T	C	-0.050824	0.008123	0.843908	9.39198	4.06e-10	77	FALSE	OR13A1	78054
Cholelithiasis	cholelithiasis	rs7895871	10	45720383	A	G	-0.047373	0.007965	0.83564	8.55424	2.79e-09	77	FALSE	OR13A1	77719
Cholelithiasis	cholelithiasis	rs72784518	10	45720417	G	C	-0.050992	0.008121	0.843817	9.45382	3.52e-10	77	FALSE	OR13A1	77685
Cholelithiasis	cholelithiasis	rs17157583	10	45720707	G	C	-0.050886	0.008125	0.843962	9.40897	3.9e-10	77	FALSE	OR13A1	77395
Cholelithiasis	cholelithiasis	rs11239393	10	45723206	T	A	-0.051203	0.008119	0.843804	9.53053	2.95e-10	77	FALSE	OR13A1	74896
Cholelithiasis	cholelithiasis	rs12357521	10	45727167	C	T	-0.050896	0.008124	0.84387	9.41507	3.85e-10	77	FALSE	OR13A1	70935
Cholelithiasis	cholelithiasis	rs12354802	10	45728360	G	A	-0.050457	0.007617	0.81655	10.4416	3.62e-11	77	FALSE	OR13A1	69742
Cholelithiasis	cholelithiasis	rs11239394	10	45730369	T	C	-0.050499	0.007619	0.816548	10.454	3.52e-11	77	FALSE	OR13A1	67733
Cholelithiasis	cholelithiasis	rs11239396	10	45730989	T	G	-0.050548	0.007619	0.816552	10.4712	3.38e-11	77	TRUE	OR13A1	67113
Cholelithiasis	cholelithiasis	rs11239398	10	45736665	A	G	-0.051305	0.008131	0.843825	9.54082	2.88e-10	77	FALSE	OR13A1	61437
Cholelithiasis	cholelithiasis	rs17157619	10	45736894	A	G	-0.050993	0.008077	0.841353	9.55095	2.81e-10	77	FALSE	OR13A1	61208
Cholelithiasis	cholelithiasis	rs17520779	10	45739470	G	A	-0.05223	0.008103	0.843035	9.92383	1.19e-10	77	FALSE	OR13A1	58632
Cholelithiasis	cholelithiasis	rs72784536	10	45747167	A	G	-0.052583	0.008083	0.842484	10.0972	7.99e-11	78	FALSE	OR13A1	50935
Cholelithiasis	cholelithiasis	rs11239402	10	45747764	C	T	-0.052545	0.008082	0.842477	10.085	8.22e-11	78	FALSE	OR13A1	50338
Cholelithiasis	cholelithiasis	rs72784538	10	45749559	A	G	-0.052371	0.008083	0.842544	10.021	9.53e-11	78	FALSE	OR13A1	48543
Cholelithiasis	cholelithiasis	rs148928213	10	45755073	G	A	-0.053092	0.008096	0.843206	10.2476	5.66e-11	78	FALSE	OR13A1	43029
Cholelithiasis	cholelithiasis	rs7094442	10	45755360	A	G	-0.037136	0.006289	0.341382	8.4407	3.62e-09	78	FALSE	OR13A1	42742
Cholelithiasis	cholelithiasis	rs12266548	10	45758800	A	C	-0.037294	0.006283	0.341337	8.52071	3.02e-09	78	FALSE	OR13A1	39302
Cholelithiasis	cholelithiasis	rs4948663	10	45761240	A	T	-0.037226	0.006283	0.341313	8.49209	3.22e-09	78	FALSE	OR13A1	36862
Cholelithiasis	cholelithiasis	rs11239407	10	45762319	A	C	-0.052166	0.008074	0.842533	9.96901	1.07e-10	78	FALSE	OR13A1	35783
Cholelithiasis	cholelithiasis	rs3969877	10	45764672	T	C	-0.037349	0.006282	0.341261	8.54633	2.84e-09	78	FALSE	OR13A1	33430
Cholelithiasis	cholelithiasis	rs4540802	10	45764692	A	G	-0.037317	0.00628	0.341464	8.53816	2.9e-09	78	FALSE	OR13A1	33410
Cholelithiasis	cholelithiasis	rs4417224	10	45766214	G	C	-0.0373	0.006281	0.341354	8.52909	2.96e-09	78	FALSE	OR13A1	31888
Cholelithiasis	cholelithiasis	rs11239409	10	45771408	G	A	-0.051999	0.008072	0.842504	9.91486	1.22e-10	78	FALSE	OR13A1	26694
Cholelithiasis	cholelithiasis	rs1836468	10	45775232	G	A	-0.037524	0.006285	0.340565	8.61304	2.44e-09	78	FALSE	OR13A1	22870
Cholelithiasis	cholelithiasis	rs2217797	10	45775896	G	A	-0.046297	0.007233	0.790477	9.79683	1.6e-10	78	FALSE	OR13A1	22206
Cholelithiasis	cholelithiasis	rs7076035	10	45776015	A	G	-0.046154	0.007233	0.790458	9.74176	1.81e-10	78	FALSE	OR13A1	22087
Cholelithiasis	cholelithiasis	rs1073449	10	45776045	A	G	-0.046277	0.007233	0.790498	9.78938	1.62e-10	78	FALSE	OR13A1	22057
Cholelithiasis	cholelithiasis	rs7097007	10	45776838	C	T	-0.037373	0.006285	0.340534	8.55038	2.82e-09	78	FALSE	OR13A1	21264
Cholelithiasis	cholelithiasis	rs1836469	10	45777089	G	A	-0.037334	0.006285	0.340506	8.53388	2.92e-09	78	FALSE	OR13A1	21013
Cholelithiasis	cholelithiasis	rs4948987	10	45777536	A	G	-0.037378	0.006285	0.34057	8.55248	2.8e-09	78	FALSE	OR13A1	20566
Cholelithiasis	cholelithiasis	rs4948670	10	45777688	T	A	-0.037368	0.006285	0.340529	8.54824	2.83e-09	78	FALSE	OR13A1	20414
Cholelithiasis	cholelithiasis	rs4948988	10	45777704	G	A	-0.037368	0.006285	0.340528	8.54818	2.83e-09	78	FALSE	OR13A1	20398
Cholelithiasis	cholelithiasis	rs1583420	10	45777825	C	G	-0.037453	0.006285	0.340557	8.58408	2.61e-09	78	FALSE	OR13A1	20277
Cholelithiasis	cholelithiasis	rs7071165	10	45778427	A	C	-0.037377	0.00629	0.34078	8.53858	2.89e-09	78	FALSE	OR13A1	19675
Cholelithiasis	cholelithiasis	rs7071166	10	45778428	A	C	-0.037377	0.00629	0.34078	8.53858	2.89e-09	78	FALSE	OR13A1	19674
Cholelithiasis	cholelithiasis	rs11522530	10	45778630	T	A	-0.051731	0.008071	0.842521	9.82217	1.51e-10	78	FALSE	OR13A1	19472
Cholelithiasis	cholelithiasis	rs11523406	10	45778760	T	C	-0.052509	0.008088	0.843294	10.0578	8.75e-11	78	FALSE	OR13A1	19342
Cholelithiasis	cholelithiasis	rs1583421	10	45779151	A	G	-0.037318	0.006286	0.340715	8.52532	2.98e-09	78	FALSE	OR13A1	18951
Cholelithiasis	cholelithiasis	rs1836470	10	45779319	C	T	-0.037383	0.006285	0.340614	8.55352	2.8e-09	78	FALSE	OR13A1	18783
Cholelithiasis	cholelithiasis	rs1836471	10	45779570	G	A	-0.037408	0.006285	0.340452	8.56466	2.72e-09	78	FALSE	OR13A1	18532
Cholelithiasis	cholelithiasis	rs11511609	10	45779709	C	T	-0.037469	0.006285	0.340552	8.59154	2.56e-09	78	FALSE	OR13A1	18393
Cholelithiasis	cholelithiasis	rs9665501	10	45779855	G	A	-0.037429	0.006285	0.340534	8.57448	2.66e-09	78	FALSE	OR13A1	18247
Cholelithiasis	cholelithiasis	rs4948989	10	45780200	A	C	-0.037466	0.006285	0.340549	8.59041	2.57e-09	78	FALSE	OR13A1	17902
Cholelithiasis	cholelithiasis	rs4948990	10	45780263	T	G	-0.037467	0.006285	0.340549	8.59084	2.57e-09	78	FALSE	OR13A1	17839
Cholelithiasis	cholelithiasis	rs4948991	10	45780342	T	A	-0.037448	0.006285	0.340522	8.58235	2.62e-09	78	FALSE	OR13A1	17760
Cholelithiasis	cholelithiasis	rs12781867	10	45781565	A	G	-0.037458	0.006285	0.340455	8.5861	2.59e-09	78	FALSE	OR13A1	16537
Cholelithiasis	cholelithiasis	rs35488399	10	45781959	G	T	-0.037262	0.006284	0.341055	8.50528	3.12e-09	78	FALSE	OR13A1	16143
Cholelithiasis	cholelithiasis	rs4590823	10	45783429	T	C	-0.03729	0.006292	0.340255	8.4986	3.17e-09	78	FALSE	OR13A1	14673
Cholelithiasis	cholelithiasis	rs4434951	10	45783430	A	C	-0.037404	0.006285	0.340592	8.56373	2.73e-09	78	FALSE	OR13A1	14672
Cholelithiasis	cholelithiasis	rs11239416	10	45784006	A	G	-0.051793	0.00807	0.842526	9.84497	1.43e-10	78	FALSE	OR13A1	14096
Cholelithiasis	cholelithiasis	rs7898949	10	45785138	T	A	-0.037476	0.006284	0.340545	8.59489	2.54e-09	78	FALSE	OR13A1	12964
Cholelithiasis	cholelithiasis	rs11239417	10	45787725	T	C	-0.051717	0.008064	0.842377	9.83265	1.47e-10	78	FALSE	OR13A1	10377
Cholelithiasis	cholelithiasis	rs748128	10	45788033	C	T	-0.052487	0.008075	0.842792	10.0808	8.3e-11	78	FALSE	OR13A1	10069
Cholelithiasis	cholelithiasis	rs748127	10	45788034	C	T	-0.052496	0.008075	0.842792	10.0842	8.24e-11	78	FALSE	OR13A1	10068
Cholelithiasis	cholelithiasis	rs748126	10	45788218	C	G	-0.051817	0.008062	0.842407	9.87301	1.34e-10	78	FALSE	OR13A1	9884
Cholelithiasis	cholelithiasis	rs72784571	10	45788492	G	T	-0.051899	0.008068	0.842675	9.88737	1.3e-10	78	FALSE	OR13A1	9610
Cholelithiasis	cholelithiasis	rs11239420	10	45789937	C	T	-0.051983	0.008067	0.842649	9.91888	1.21e-10	78	FALSE	OR13A1	8165
Cholelithiasis	cholelithiasis	rs11239421	10	45790429	A	T	-0.037569	0.006293	0.338899	8.61287	2.44e-09	78	FALSE	OR13A1	7673
Cholelithiasis	cholelithiasis	rs12358817	10	45790596	C	A	-0.051953	0.008063	0.842438	9.91827	1.21e-10	78	FALSE	OR13A1	7506
Cholelithiasis	cholelithiasis	rs11239422	10	45791157	G	A	-0.051911	0.008061	0.842378	9.90786	1.24e-10	78	FALSE	OR13A1	6945
Cholelithiasis	cholelithiasis	rs6593474	10	45791541	C	T	-0.037994	0.006253	0.346565	8.89632	1.27e-09	78	FALSE	OR13A1	6561
Cholelithiasis	cholelithiasis	rs11239423	10	45791641	G	T	-0.05198	0.008067	0.842649	9.9178	1.21e-10	78	FALSE	OR13A1	6461
Cholelithiasis	cholelithiasis	rs112807945	10	45792438	T	A	-0.05203	0.008067	0.842647	9.93606	1.16e-10	78	FALSE	OR13A1	5664
Cholelithiasis	cholelithiasis	rs12359672	10	45792631	C	T	-0.052045	0.008067	0.84265	9.94101	1.15e-10	78	FALSE	OR13A1	5471
Cholelithiasis	cholelithiasis	rs11239424	10	45792838	G	A	-0.05196	0.008061	0.842378	9.92577	1.19e-10	78	FALSE	OR13A1	5264
Cholelithiasis	cholelithiasis	rs11523864	10	45793405	G	A	-0.051962	0.008061	0.842378	9.92644	1.18e-10	78	FALSE	OR13A1	4697
Cholelithiasis	cholelithiasis	rs11523865	10	45793465	A	G	-0.052032	0.008067	0.842648	9.93665	1.16e-10	78	FALSE	OR13A1	4637
Cholelithiasis	cholelithiasis	rs11522531	10	45793467	T	C	-0.051962	0.008061	0.842378	9.92651	1.18e-10	78	FALSE	OR13A1	4635
Cholelithiasis	cholelithiasis	rs12146275	10	45793963	G	T	-0.051962	0.008061	0.842378	9.92619	1.19e-10	78	FALSE	OR13A1	4139
Cholelithiasis	cholelithiasis	rs7912175	10	45794231	A	G	-0.037693	0.006293	0.338946	8.6644	2.17e-09	78	FALSE	OR13A1	3871
Cholelithiasis	cholelithiasis	rs11511611	10	45794381	T	G	-0.051929	0.008061	0.84235	9.91407	1.22e-10	78	FALSE	OR13A1	3721
Cholelithiasis	cholelithiasis	rs4948992	10	45794475	T	G	-0.037726	0.006293	0.338952	8.67889	2.09e-09	78	FALSE	OR13A1	3627
Cholelithiasis	cholelithiasis	rs11511613	10	45794476	T	C	-0.037673	0.006293	0.338853	8.65682	2.2e-09	78	FALSE	OR13A1	3626
Cholelithiasis	cholelithiasis	rs11517273	10	45794503	C	A	-0.052032	0.008067	0.842648	9.93665	1.16e-10	78	FALSE	OR13A1	3599
Cholelithiasis	cholelithiasis	rs12146262	10	45795713	T	C	-0.052033	0.008067	0.842649	9.93708	1.16e-10	78	FALSE	OR13A1	2389
Cholelithiasis	cholelithiasis	rs6593475	10	45795835	G	A	-0.051966	0.008061	0.842379	9.92766	1.18e-10	78	FALSE	OR13A1	2267
Cholelithiasis	cholelithiasis	rs6593476	10	45795977	A	T	-0.037513	0.006293	0.338921	8.58939	2.57e-09	78	FALSE	OR13A1	2125
Cholelithiasis	cholelithiasis	rs6593477	10	45796001	A	T	-0.03765	0.006293	0.33889	8.64695	2.25e-09	78	FALSE	OR13A1	2101
Cholelithiasis	cholelithiasis	rs12355274	10	45796087	C	A	-0.052033	0.008067	0.842649	9.93712	1.16e-10	78	FALSE	OR13A1	2015
Cholelithiasis	cholelithiasis	rs11239427	10	45797020	G	A	-0.052033	0.008067	0.842649	9.9371	1.16e-10	78	FALSE	OR13A1	1082
Cholelithiasis	cholelithiasis	rs11239428	10	45797043	T	A	-0.052033	0.008067	0.842649	9.93708	1.16e-10	78	FALSE	OR13A1	1059
Cholelithiasis	cholelithiasis	rs11239429	10	45797143	T	A	-0.05197	0.008061	0.842381	9.929	1.18e-10	78	FALSE	OR13A1	959
Cholelithiasis	cholelithiasis	rs10508894	10	45797761	G	T	-0.052071	0.008067	0.842665	9.95144	1.12e-10	78	FALSE	OR13A1	341
Cholelithiasis	cholelithiasis	rs7098434	10	45798202	C	T	-0.055422	0.008309	0.854044	10.5765	2.65e-11	78	FALSE	OR13A1	-100
Cholelithiasis	cholelithiasis	rs11239430	10	45798374	G	A	-0.055475	0.008317	0.854261	10.5779	2.64e-11	78	FALSE	OR13A1	-272
Cholelithiasis	cholelithiasis	rs10900195	10	45799950	T	G	-0.063025	0.008517	0.863047	12.8483	1.42e-13	78	FALSE	OR13A1	-1848
Cholelithiasis	cholelithiasis	rs11239432	10	45800116	T	C	-0.063005	0.008512	0.862894	12.8537	1.4e-13	78	FALSE	OR13A1	-2014
Cholelithiasis	cholelithiasis	rs9664826	10	45800542	C	T	-0.062935	0.008512	0.862898	12.8278	1.49e-13	78	FALSE	OR13A1	-2440
Cholelithiasis	cholelithiasis	rs11239434	10	45801657	C	T	-0.063095	0.008523	0.863236	12.8575	1.39e-13	78	FALSE	OR13A1	-3555
Cholelithiasis	cholelithiasis	rs9733422	10	45801761	C	T	-0.063071	0.008522	0.863113	12.8502	1.41e-13	78	FALSE	OR13A1	-3659
Cholelithiasis	cholelithiasis	rs9731035	10	45801785	T	C	-0.062939	0.008517	0.862977	12.815	1.53e-13	78	FALSE	OR13A1	-3683
Cholelithiasis	cholelithiasis	rs55963543	10	45802587	C	T	-0.063156	0.008529	0.863362	12.8624	1.37e-13	78	FALSE	OR13A1	-4485
Cholelithiasis	cholelithiasis	rs12250005	10	45802622	G	A	-0.063119	0.008522	0.863117	12.8696	1.35e-13	78	FALSE	OR13A1	-4520
Cholelithiasis	cholelithiasis	rs17443340	10	45802666	T	C	-0.059561	0.008474	0.860894	11.6632	2.17e-12	78	FALSE	OR13A1	-4564
Cholelithiasis	cholelithiasis	rs17521948	10	45802739	C	T	-0.063246	0.00853	0.863388	12.8961	1.27e-13	78	FALSE	OR13A1	-4637
Cholelithiasis	cholelithiasis	rs11239435	10	45802840	C	T	-0.06314	0.008522	0.863123	12.877	1.33e-13	78	FALSE	OR13A1	-4738
Cholelithiasis	cholelithiasis	rs10793613	10	45803078	C	A	-0.063093	0.008522	0.863121	12.8581	1.39e-13	78	FALSE	OR13A1	-4976
Cholelithiasis	cholelithiasis	rs11239436	10	45803674	A	T	-0.06323	0.00853	0.863388	12.89	1.29e-13	78	FALSE	OR13A1	-5572
Cholelithiasis	cholelithiasis	rs12268890	10	45803909	C	T	-0.06312	0.008522	0.863121	12.8695	1.35e-13	78	FALSE	OR13A1	-5807
Cholelithiasis	cholelithiasis	rs7085353	10	45805222	T	C	-0.063151	0.008522	0.863135	12.8803	1.32e-13	78	FALSE	OR13A1	-7120
Cholelithiasis	cholelithiasis	rs10900197	10	45806427	G	A	-0.063123	0.008522	0.863124	12.8704	1.35e-13	78	FALSE	OR13A1	-8325
Cholelithiasis	cholelithiasis	rs17157697	10	45806859	G	A	-0.06312	0.008522	0.863124	12.8695	1.35e-13	78	FALSE	OR13A1	-8757
Cholelithiasis	cholelithiasis	rs72784585	10	45807259	G	T	-0.063231	0.00853	0.863391	12.8899	1.29e-13	78	FALSE	OR13A1	-9157
Cholelithiasis	cholelithiasis	rs11239437	10	45808367	T	C	-0.063286	0.008532	0.863453	12.904	1.25e-13	78	FALSE	OR13A1	-10265
Cholelithiasis	cholelithiasis	rs111228530	10	45808781	A	T	-0.063087	0.008522	0.863138	12.8554	1.4e-13	78	FALSE	OR13A1	-10679
Cholelithiasis	cholelithiasis	rs7091103	10	45809358	G	A	-0.063122	0.008522	0.863125	12.87	1.35e-13	78	FALSE	OR13A1	-11256
Cholelithiasis	cholelithiasis	rs11239438	10	45809454	T	A	-0.063232	0.00853	0.863393	12.8905	1.29e-13	78	FALSE	OR13A1	-11352
Cholelithiasis	cholelithiasis	rs4948994	10	45809815	G	C	-0.038972	0.006203	0.359792	9.46334	3.44e-10	78	FALSE	OR13A1	-11713
Cholelithiasis	cholelithiasis	rs11239439	10	45810077	G	C	-0.063124	0.008522	0.863127	12.8709	1.35e-13	78	FALSE	OR13A1	-11975
Cholelithiasis	cholelithiasis	rs72784588	10	45810412	T	C	-0.063124	0.008522	0.863127	12.8709	1.35e-13	78	FALSE	OR13A1	-12310
Cholelithiasis	cholelithiasis	rs72784589	10	45810710	T	C	-0.063124	0.008522	0.863128	12.8708	1.35e-13	78	FALSE	OR13A1	-12608
Cholelithiasis	cholelithiasis	rs72784590	10	45811373	A	G	-0.063281	0.008531	0.863422	12.9044	1.25e-13	78	FALSE	OR13A1	317
Cholelithiasis	cholelithiasis	rs12782902	10	45811945	T	C	-0.039035	0.006203	0.35979	9.49169	3.22e-10	78	FALSE	OR13A1	889
Cholelithiasis	cholelithiasis	rs12783085	10	45812024	T	C	-0.038952	0.006204	0.359764	9.45281	3.53e-10	78	FALSE	OR13A1	968
Cholelithiasis	cholelithiasis	rs10900200	10	45812541	A	G	-0.063124	0.008522	0.863128	12.8705	1.35e-13	78	FALSE	OR13A1	1485
Cholelithiasis	cholelithiasis	rs7097693	10	45812837	T	C	-0.063147	0.008522	0.863102	12.8792	1.32e-13	78	FALSE	OR13A1	1781
Cholelithiasis	cholelithiasis	rs7076567	10	45812852	C	G	-0.063126	0.008522	0.863129	12.8715	1.34e-13	78	FALSE	OR13A1	1796
Cholelithiasis	cholelithiasis	rs7094238	10	45812936	A	T	-0.06314	0.008522	0.863121	12.8768	1.33e-13	78	FALSE	OR13A1	1880
Cholelithiasis	cholelithiasis	rs7097833	10	45812938	T	G	-0.03897	0.006203	0.359796	9.46218	3.45e-10	78	FALSE	OR13A1	1882
Cholelithiasis	cholelithiasis	rs7075983	10	45813117	G	A	-0.062863	0.008526	0.863211	12.7601	1.74e-13	78	FALSE	OR13A1	2061
Cholelithiasis	cholelithiasis	rs10900202	10	45813469	C	A	-0.039109	0.006204	0.359993	9.52205	3.01e-10	78	FALSE	OR13A1	2413
Cholelithiasis	cholelithiasis	rs7393272	10	45813869	G	T	-0.033979	0.006045	0.412058	7.71203	1.94e-08	78	FALSE	OR13A1	2813
Cholelithiasis	cholelithiasis	rs7393279	10	45813956	G	A	-0.039071	0.006204	0.359843	9.50598	3.12e-10	78	FALSE	OR13A1	2900
Cholelithiasis	cholelithiasis	rs11239441	10	45814066	C	T	-0.063691	0.008532	0.863494	13.0592	8.72e-14	78	FALSE	OR13A1	3010
Cholelithiasis	cholelithiasis	rs7394302	10	45814169	A	T	-0.039101	0.006205	0.359867	9.51716	3.04e-10	78	FALSE	OR13A1	3113
Cholelithiasis	cholelithiasis	rs10900203	10	45814362	C	T	-0.062878	0.008525	0.863196	12.7684	1.7e-13	78	FALSE	OR13A1	3306
Cholelithiasis	cholelithiasis	rs10900204	10	45814511	C	T	-0.062636	0.00845	0.860034	12.8887	1.29e-13	78	FALSE	OR13A1	3455
Cholelithiasis	cholelithiasis	rs72784593	10	45815734	G	A	-0.06325	0.00853	0.863401	12.8965	1.27e-13	78	FALSE	OR13A1	4678
Cholelithiasis	cholelithiasis	rs11239442	10	45815756	A	G	-0.063133	0.008522	0.863134	12.8734	1.34e-13	78	FALSE	OR13A1	4700
Cholelithiasis	cholelithiasis	rs11511614	10	45816305	G	A	-0.063249	0.00853	0.8634	12.8963	1.27e-13	78	FALSE	OR13A1	5249
Cholelithiasis	cholelithiasis	rs11517274	10	45816409	G	A	-0.063126	0.008522	0.863126	12.8712	1.35e-13	78	FALSE	OR13A1	5353
Cholelithiasis	cholelithiasis	rs11511615	10	45816494	G	C	-0.063228	0.008523	0.863148	12.9084	1.23e-13	78	FALSE	OR13A1	5438
Cholelithiasis	cholelithiasis	rs11511616	10	45816507	C	T	-0.038895	0.006203	0.359776	9.42847	3.73e-10	78	FALSE	OR13A1	5451
Cholelithiasis	cholelithiasis	rs11239443	10	45817117	T	C	-0.063086	0.008522	0.863134	12.8556	1.39e-13	78	FALSE	OR13A1	6061
Cholelithiasis	cholelithiasis	rs11239446	10	45817189	G	A	-0.06777	0.012167	0.86871	7.583	2.61e-08	78	FALSE	OR13A1	6133
Cholelithiasis	cholelithiasis	rs11239447	10	45817198	T	C	-0.067036	0.011374	0.867135	8.41096	3.88e-09	78	FALSE	OR13A1	6142
Cholelithiasis	cholelithiasis	rs60645843	10	45817451	T	C	-0.06315	0.008522	0.863135	12.8802	1.32e-13	78	FALSE	OR13A1	6395
Cholelithiasis	cholelithiasis	rs12355422	10	45817674	C	T	-0.063239	0.00853	0.8634	12.8926	1.28e-13	78	FALSE	OR13A1	6618
Cholelithiasis	cholelithiasis	rs11239448	10	45818132	A	C	-0.063239	0.00853	0.8634	12.8926	1.28e-13	78	FALSE	OR13A1	7076
Cholelithiasis	cholelithiasis	rs11239449	10	45819160	T	C	-0.063105	0.008522	0.863136	12.8629	1.37e-13	78	FALSE	OR13A1	8104
Cholelithiasis	cholelithiasis	rs11239450	10	45819173	G	A	-0.06315	0.008522	0.863134	12.8804	1.32e-13	78	FALSE	OR13A1	8117
Cholelithiasis	cholelithiasis	rs12359174	10	45819286	G	A	-0.06315	0.008522	0.863134	12.8804	1.32e-13	78	FALSE	OR13A1	8230
Cholelithiasis	cholelithiasis	rs72784596	10	45819509	G	A	-0.063163	0.008521	0.863044	12.89	1.29e-13	78	FALSE	OR13A1	8453
Cholelithiasis	cholelithiasis	rs7474648	10	45819914	A	G	-0.063141	0.008523	0.863143	12.8754	1.33e-13	78	FALSE	OR13A1	8858
Cholelithiasis	cholelithiasis	rs1897004	10	45820323	A	G	-0.062728	0.008525	0.863174	12.7111	1.94e-13	78	FALSE	OR13A1	9267
Cholelithiasis	cholelithiasis	rs12358563	10	45820691	A	G	-0.062803	0.008533	0.863443	12.7178	1.92e-13	78	FALSE	OR13A1	9635
Cholelithiasis	cholelithiasis	rs1434888	10	45821017	C	T	-0.06255	0.008528	0.863298	12.634	2.32e-13	78	FALSE	OR13A1	9961
Cholelithiasis	cholelithiasis	rs12358970	10	45821340	T	C	-0.063594	0.008553	0.864235	12.9633	1.09e-13	78	FALSE	OR13A1	10284
Cholelithiasis	cholelithiasis	rs11239452	10	45821859	C	G	-0.06362	0.008553	0.864241	12.973	1.06e-13	78	FALSE	OR13A1	10803
Cholelithiasis	cholelithiasis	rs7078251	10	45822056	A	C	-0.063541	0.008553	0.864248	12.9417	1.14e-13	78	FALSE	OR13A1	11000
Cholelithiasis	cholelithiasis	rs55815607	10	45822970	C	T	-0.063617	0.008555	0.864323	12.9654	1.08e-13	78	FALSE	OR13A1	11914
Cholelithiasis	cholelithiasis	rs56241716	10	45822973	G	C	-0.063606	0.008555	0.864325	12.9612	1.09e-13	78	FALSE	OR13A1	11917
Cholelithiasis	cholelithiasis	rs10923240	10	45823129	T	G	-0.037744	0.006812	0.320472	7.51144	3.08e-08	78	FALSE	OR13A1	12073
Cholelithiasis	cholelithiasis	rs55756337	10	45823160	C	T	-0.064108	0.008558	0.864378	13.1462	7.14e-14	78	FALSE	OR13A1	12104
Cholelithiasis	cholelithiasis	rs12359795	10	45823184	T	C	-0.063602	0.008553	0.864243	12.9664	1.08e-13	78	FALSE	OR13A1	12128
Cholelithiasis	cholelithiasis	rs12354767	10	45823185	G	A	-0.063602	0.008553	0.864243	12.9664	1.08e-13	78	FALSE	OR13A1	12129
Cholelithiasis	cholelithiasis	rs11239454	10	45823400	G	T	-0.063601	0.008555	0.864323	12.959	1.1e-13	78	FALSE	OR13A1	12344
Cholelithiasis	cholelithiasis	rs11239455	10	45823456	T	C	-0.063602	0.008553	0.864243	12.9664	1.08e-13	78	FALSE	OR13A1	12400
Cholelithiasis	cholelithiasis	rs12355176	10	45823812	G	C	-0.0636	0.008555	0.864326	12.9588	1.1e-13	78	FALSE	OR13A1	12756
Cholelithiasis	cholelithiasis	rs12358325	10	45823863	C	T	-0.063488	0.008593	0.865171	12.8091	1.55e-13	78	FALSE	OR13A1	12807
Cholelithiasis	cholelithiasis	rs12355178	10	45823872	G	A	-0.064155	0.00856	0.864443	13.16	6.92e-14	78	FALSE	OR13A1	12816
Cholelithiasis	cholelithiasis	rs12355179	10	45823878	G	T	-0.063591	0.008565	0.864536	12.928	1.18e-13	78	FALSE	OR13A1	12822
Cholelithiasis	cholelithiasis	rs12358339	10	45823938	C	T	-0.064046	0.008557	0.864361	13.1247	7.5e-14	78	FALSE	OR13A1	12882
Cholelithiasis	cholelithiasis	rs7087725	10	45823939	A	G	-0.037736	0.006804	0.320462	7.52427	2.99e-08	78	FALSE	OR13A1	12883
Cholelithiasis	cholelithiasis	rs11239456	10	45824201	T	A	-0.063596	0.008553	0.864244	12.9639	1.09e-13	78	FALSE	OR13A1	13145
Cholelithiasis	cholelithiasis	rs11239459	10	45824747	A	G	-0.06359	0.008553	0.864244	12.9615	1.09e-13	78	FALSE	OR13A1	13691
Cholelithiasis	cholelithiasis	rs11239460	10	45824785	T	C	-0.063594	0.008555	0.864326	12.9564	1.11e-13	78	FALSE	OR13A1	13729
Cholelithiasis	cholelithiasis	rs11239461	10	45824875	G	A	-0.063593	0.008555	0.864325	12.9562	1.11e-13	78	FALSE	OR13A1	13819
Cholelithiasis	cholelithiasis	rs11239462	10	45825080	T	C	-0.063542	0.008555	0.864306	12.9366	1.16e-13	78	FALSE	OR13A1	14024
Cholelithiasis	cholelithiasis	rs12360419	10	45825659	A	G	-0.063418	0.008562	0.864381	12.8703	1.35e-13	78	FALSE	OR13A1	14603
Cholelithiasis	cholelithiasis	rs4285289	10	45825666	G	A	-0.063418	0.008562	0.864381	12.8703	1.35e-13	78	FALSE	OR13A1	14610
Cholelithiasis	cholelithiasis	rs28570111	10	45826108	G	A	-0.063569	0.008555	0.864278	12.9484	1.13e-13	78	FALSE	OR13A1	15052
Cholelithiasis	cholelithiasis	rs28485654	10	45826344	G	A	-0.063583	0.008539	0.863395	12.9983	1e-13	78	FALSE	OR13A1	15288
Cholelithiasis	cholelithiasis	rs11239464	10	45826728	T	G	-0.063592	0.008555	0.864325	12.9558	1.11e-13	78	FALSE	OR13A1	15672
Cholelithiasis	cholelithiasis	rs11517275	10	45827561	G	A	-0.063565	0.008553	0.864245	12.9522	1.12e-13	78	FALSE	OR13A1	16505
Cholelithiasis	cholelithiasis	rs11517276	10	45827653	T	C	-0.063576	0.008553	0.864243	12.9563	1.11e-13	78	FALSE	OR13A1	16597
Cholelithiasis	cholelithiasis	rs11239465	10	45828014	G	A	-0.058199	0.007641	0.820478	13.565	2.72e-14	78	FALSE	OR13A1	16958
Cholelithiasis	cholelithiasis	rs55902942	10	45828050	T	A	-0.063583	0.008555	0.864326	12.9521	1.12e-13	78	FALSE	OR13A1	16994
Cholelithiasis	cholelithiasis	rs7098047	10	45828082	C	A	-0.063567	0.008553	0.864246	12.9531	1.11e-13	78	FALSE	OR13A1	17026
Cholelithiasis	cholelithiasis	rs7089892	10	45828870	T	A	-0.063561	0.008553	0.864246	12.9509	1.12e-13	78	FALSE	OR13A1	17814
Cholelithiasis	cholelithiasis	rs7069040	10	45829092	C	T	-0.063616	0.008555	0.864317	12.9661	1.08e-13	78	FALSE	OR13A1	18036
Cholelithiasis	cholelithiasis	rs7069051	10	45829111	C	G	-0.063561	0.008553	0.864246	12.9509	1.12e-13	78	FALSE	OR13A1	18055
Cholelithiasis	cholelithiasis	rs2099173	10	45829765	A	G	-0.037599	0.006714	0.320596	7.65827	2.2e-08	78	FALSE	OR13A1	18709
Cholelithiasis	cholelithiasis	rs2311340	10	45829807	A	G	-0.03763	0.006746	0.320607	7.60372	2.49e-08	78	FALSE	OR13A1	18751
Cholelithiasis	cholelithiasis	rs113105125	10	45830383	A	C	-0.063546	0.008553	0.864247	12.9451	1.13e-13	78	FALSE	OR13A1	19327
Cholelithiasis	cholelithiasis	rs11239468	10	45831252	A	C	-0.063121	0.008553	0.864211	12.7809	1.66e-13	78	FALSE	OR13A1	20196
Cholelithiasis	cholelithiasis	rs7079444	10	45831626	C	T	-0.03751	0.006582	0.320686	7.90862	1.23e-08	78	FALSE	OR13A1	20570
Cholelithiasis	cholelithiasis	rs7906533	10	45831939	G	A	-0.063543	0.008553	0.864247	12.9438	1.14e-13	78	FALSE	OR13A1	20883
Cholelithiasis	cholelithiasis	rs12355332	10	45832144	T	C	-0.063538	0.008553	0.864247	12.9421	1.14e-13	78	FALSE	OR13A1	21088
Cholelithiasis	cholelithiasis	rs1594941	10	45832635	G	C	-0.063538	0.008553	0.864247	12.9421	1.14e-13	78	FALSE	OR13A1	21579
Cholelithiasis	cholelithiasis	rs1836466	10	45832965	T	A	-0.06347	0.008547	0.864063	12.9313	1.17e-13	78	FALSE	OR13A1	21909
Cholelithiasis	cholelithiasis	rs1836465	10	45833052	C	G	-0.063549	0.008553	0.864245	12.9459	1.13e-13	78	FALSE	OR13A1	21996
Cholelithiasis	cholelithiasis	rs11239470	10	45833687	C	G	-0.063544	0.008555	0.864329	12.9374	1.16e-13	78	FALSE	OR13A1	22631
Cholelithiasis	cholelithiasis	rs11239471	10	45833851	G	T	-0.063536	0.008553	0.864247	12.9412	1.15e-13	78	FALSE	OR13A1	22795
Cholelithiasis	cholelithiasis	rs72786507	10	45834053	T	G	-0.063535	0.008553	0.864247	12.9407	1.15e-13	78	FALSE	OR13A1	22997
Cholelithiasis	cholelithiasis	rs12360408	10	45834374	C	T	-0.063549	0.008555	0.864322	12.9395	1.15e-13	78	FALSE	OR13A1	23318
Cholelithiasis	cholelithiasis	rs112663748	10	45835009	T	C	-0.063544	0.008553	0.864232	12.944	1.14e-13	78	FALSE	OR13A1	23953
Cholelithiasis	cholelithiasis	rs11522532	10	45835279	C	G	-0.063534	0.008553	0.864247	12.9402	1.15e-13	78	FALSE	OR13A1	24223
Cholelithiasis	cholelithiasis	rs11523866	10	45835656	A	G	-0.063597	0.008555	0.864321	12.9589	1.1e-13	78	FALSE	OR13A1	24600
Cholelithiasis	cholelithiasis	rs11523407	10	45835712	G	A	-0.06367	0.008554	0.864295	12.9885	1.03e-13	78	FALSE	OR13A1	24656
Cholelithiasis	cholelithiasis	rs12357069	10	45836007	T	C	-0.063597	0.008555	0.864321	12.9589	1.1e-13	78	FALSE	OR13A1	24951
Cholelithiasis	cholelithiasis	rs12358110	10	45836067	G	A	-0.063588	0.008555	0.864313	12.9555	1.11e-13	78	FALSE	OR13A1	25011
Cholelithiasis	cholelithiasis	rs6593479	10	45836412	T	C	-0.037508	0.006566	0.320695	7.94129	1.14e-08	78	FALSE	OR13A1	25356
Cholelithiasis	cholelithiasis	rs72786508	10	45836731	C	A	-0.063596	0.008555	0.864321	12.9587	1.1e-13	78	FALSE	OR13A1	25675
Cholelithiasis	cholelithiasis	rs112653435	10	45836894	C	A	-0.063596	0.008555	0.864321	12.9587	1.1e-13	78	FALSE	OR13A1	25838
Cholelithiasis	cholelithiasis	rs112137808	10	45836914	G	T	-0.063557	0.008555	0.864331	12.9426	1.14e-13	78	FALSE	OR13A1	25858
Cholelithiasis	cholelithiasis	rs112860940	10	45837032	G	C	-0.063399	0.008554	0.864276	12.8842	1.31e-13	78	FALSE	OR13A1	25976
Cholelithiasis	cholelithiasis	rs111756371	10	45837243	T	C	-0.063596	0.008555	0.864321	12.9586	1.1e-13	78	FALSE	OR13A1	26187
Cholelithiasis	cholelithiasis	rs72788092	10	45837300	A	G	-0.063558	0.008555	0.86433	12.9428	1.14e-13	78	FALSE	OR13A1	26244
Cholelithiasis	cholelithiasis	rs12359422	10	45837354	C	T	-0.063595	0.008555	0.864321	12.9584	1.1e-13	78	FALSE	OR13A1	26298
Cholelithiasis	cholelithiasis	rs11517231	10	45838232	C	T	-0.059748	0.010449	0.903798	7.95582	1.11e-08	78	FALSE	OR13A1	27176
Cholelithiasis	cholelithiasis	rs11517278	10	45838233	A	T	-0.064991	0.009447	0.870315	11.2044	6.25e-12	78	FALSE	OR13A1	27177
Cholelithiasis	cholelithiasis	rs2871741	10	45838257	A	G	-0.037694	0.006738	0.32076	7.64355	2.27e-08	78	FALSE	OR13A1	27201
Cholelithiasis	cholelithiasis	rs11517232	10	45838419	C	G	-0.063658	0.008581	0.864793	12.9089	1.23e-13	78	FALSE	OR13A1	27363
Cholelithiasis	cholelithiasis	rs4948997	10	45838599	C	G	-0.037521	0.006579	0.320698	7.91813	1.21e-08	78	FALSE	OR13A1	27543
Cholelithiasis	cholelithiasis	rs11511578	10	45838669	A	G	-0.063471	0.008547	0.864067	12.9315	1.17e-13	78	FALSE	OR13A1	27613
Cholelithiasis	cholelithiasis	rs4262683	10	45839554	G	A	-0.06366	0.008554	0.864311	12.9844	1.04e-13	78	FALSE	OR13A1	28498
Cholelithiasis	cholelithiasis	rs9702057	10	45839940	C	A	-0.063536	0.008555	0.864323	12.9353	1.16e-13	78	FALSE	OR13A1	28884
Cholelithiasis	cholelithiasis	rs9702764	10	45839943	G	A	-0.063715	0.008555	0.86428	13.0046	9.89e-14	78	FALSE	OR13A1	28887
Cholelithiasis	cholelithiasis	rs11239472	10	45840319	A	T	-0.037552	0.006616	0.320555	7.85017	1.41e-08	78	FALSE	OR13A1	29263
Cholelithiasis	cholelithiasis	rs111413331	10	45840579	G	T	-0.063527	0.008555	0.864322	12.932	1.17e-13	78	FALSE	ALOX5	29082
Cholelithiasis	cholelithiasis	rs113591201	10	45840594	G	C	-0.063592	0.008555	0.864321	12.9569	1.1e-13	78	FALSE	ALOX5	29067
Cholelithiasis	cholelithiasis	rs55807148	10	45840812	A	G	-0.063592	0.008555	0.864321	12.9569	1.1e-13	78	FALSE	ALOX5	28849
Cholelithiasis	cholelithiasis	rs11517235	10	45841054	A	G	-0.063636	0.008555	0.864328	12.9729	1.06e-13	78	FALSE	ALOX5	28607
Cholelithiasis	cholelithiasis	rs111517318	10	45841399	G	C	-0.063667	0.008554	0.864313	12.987	1.03e-13	78	FALSE	ALOX5	28262
Cholelithiasis	cholelithiasis	rs72788093	10	45841568	C	G	-0.063569	0.008555	0.86431	12.9484	1.13e-13	78	FALSE	ALOX5	28093
Cholelithiasis	cholelithiasis	rs111435062	10	45841753	C	G	-0.063589	0.008555	0.86432	12.9559	1.11e-13	78	FALSE	ALOX5	27908
Cholelithiasis	cholelithiasis	rs111646485	10	45842094	T	C	-0.063589	0.008555	0.86432	12.9559	1.11e-13	78	FALSE	ALOX5	27567
Cholelithiasis	cholelithiasis	rs6593480	10	45842887	A	G	-0.037538	0.006555	0.320768	7.97831	1.05e-08	78	FALSE	ALOX5	26774
Cholelithiasis	cholelithiasis	rs113868884	10	45844029	C	T	-0.063567	0.008559	0.864395	12.935	1.16e-13	78	FALSE	ALOX5	25632
Cholelithiasis	cholelithiasis	rs141057206	10	45844106	C	T	-0.063645	0.008555	0.8643	12.9775	1.05e-13	78	FALSE	ALOX5	25555
Cholelithiasis	cholelithiasis	rs145685327	10	45844112	G	A	-0.063274	0.00855	0.863904	12.8488	1.42e-13	78	FALSE	ALOX5	25549
Cholelithiasis	cholelithiasis	rs76710941	10	45844527	G	C	-0.063587	0.008555	0.86432	12.9552	1.11e-13	78	FALSE	ALOX5	25134
Cholelithiasis	cholelithiasis	rs4483541	10	45844696	T	C	-0.03751	0.006569	0.3207	7.9362	1.16e-08	78	FALSE	ALOX5	24965
Cholelithiasis	cholelithiasis	rs112215719	10	45844817	G	A	-0.063662	0.008554	0.864312	12.985	1.04e-13	78	FALSE	ALOX5	24844
Cholelithiasis	cholelithiasis	rs113006359	10	45844959	C	T	-0.063586	0.008555	0.86432	12.9546	1.11e-13	78	FALSE	ALOX5	24702
Cholelithiasis	cholelithiasis	rs111780569	10	45845262	C	T	-0.06416	0.008542	0.862926	13.2124	6.13e-14	78	FALSE	ALOX5	24399
Cholelithiasis	cholelithiasis	rs113639677	10	45845320	C	A	-0.063443	0.008547	0.864033	12.9212	1.2e-13	78	FALSE	ALOX5	24341
Cholelithiasis	cholelithiasis	rs111727507	10	45845682	A	C	-0.063324	0.008558	0.864398	12.8446	1.43e-13	78	FALSE	ALOX5	23979
Cholelithiasis	cholelithiasis	rs72788095	10	45846404	T	C	-0.063584	0.008555	0.864319	12.9539	1.11e-13	78	FALSE	ALOX5	23257
Cholelithiasis	cholelithiasis	rs72788096	10	45846569	A	G	-0.063583	0.008555	0.86432	12.9537	1.11e-13	78	FALSE	ALOX5	23092
Cholelithiasis	cholelithiasis	rs1529828	10	45846799	C	T	-0.063516	0.008555	0.864312	12.9276	1.18e-13	78	FALSE	ALOX5	22862
Cholelithiasis	cholelithiasis	rs1529829	10	45846862	T	G	-0.063557	0.008555	0.864292	12.9429	1.14e-13	78	FALSE	ALOX5	22799
Cholelithiasis	cholelithiasis	rs1968475	10	45847600	T	C	-0.063424	0.008559	0.864404	12.8793	1.32e-13	78	FALSE	ALOX5	22061
Cholelithiasis	cholelithiasis	rs12256027	10	45848714	A	G	-0.063438	0.008547	0.864066	12.9186	1.21e-13	78	FALSE	ALOX5	20947
Cholelithiasis	cholelithiasis	rs11239480	10	45849370	C	T	-0.063565	0.008555	0.864319	12.9459	1.13e-13	78	FALSE	ALOX5	20291
Cholelithiasis	cholelithiasis	rs12359547	10	45849953	G	A	-0.063648	0.008554	0.86426	12.9815	1.04e-13	78	FALSE	ALOX5	19708
Cholelithiasis	cholelithiasis	rs1864415	10	45850300	A	G	-0.03704	0.006406	0.320608	8.12063	7.57e-09	78	FALSE	ALOX5	19361
Cholelithiasis	cholelithiasis	rs72788101	10	45850449	T	C	-0.063557	0.008557	0.864336	12.9377	1.15e-13	78	FALSE	ALOX5	19212
Cholelithiasis	cholelithiasis	rs72788102	10	45850676	A	C	-0.063502	0.008554	0.864275	12.9239	1.19e-13	78	FALSE	ALOX5	18985
Cholelithiasis	cholelithiasis	rs72789705	10	45851052	C	A	-0.063499	0.008554	0.864274	12.9224	1.2e-13	78	FALSE	ALOX5	18609
Cholelithiasis	cholelithiasis	rs11239482	10	45851414	C	T	-0.063495	0.008554	0.864274	12.921	1.2e-13	78	FALSE	ALOX5	18247
Cholelithiasis	cholelithiasis	rs55978138	10	45852539	C	T	-0.058288	0.007637	0.820401	13.617	2.42e-14	78	FALSE	ALOX5	17122
Cholelithiasis	cholelithiasis	rs11239484	10	45853015	T	G	-0.037109	0.006406	0.320624	8.14796	7.11e-09	78	FALSE	ALOX5	16646
Cholelithiasis	cholelithiasis	rs35906360	10	45853216	C	T	-0.058292	0.007637	0.8204	13.619	2.4e-14	78	FALSE	ALOX5	16445
Cholelithiasis	cholelithiasis	rs55965812	10	45853430	A	T	-0.058307	0.007637	0.820403	13.6255	2.37e-14	78	FALSE	ALOX5	16231
Cholelithiasis	cholelithiasis	rs56180358	10	45853580	T	A	-0.058294	0.007637	0.820399	13.6196	2.4e-14	78	FALSE	ALOX5	16081
Cholelithiasis	cholelithiasis	rs55986122	10	45853828	T	C	-0.058293	0.007637	0.820399	13.6194	2.4e-14	78	FALSE	ALOX5	15833
Cholelithiasis	cholelithiasis	rs7477350	10	45853949	T	A	-0.03724	0.006407	0.320753	8.19903	6.32e-09	78	FALSE	ALOX5	15712
Cholelithiasis	cholelithiasis	rs2099170	10	45854174	C	G	-0.05833	0.007639	0.820458	13.6308	2.34e-14	78	FALSE	ALOX5	15487
Cholelithiasis	cholelithiasis	rs2082108	10	45854253	T	C	-0.058405	0.007639	0.820336	13.6626	2.17e-14	78	FALSE	ALOX5	15408
Cholelithiasis	cholelithiasis	rs10793616	10	45855496	G	A	-0.037102	0.006407	0.320604	8.14366	7.18e-09	78	FALSE	ALOX5	14165
Cholelithiasis	cholelithiasis	rs4433525	10	45855863	T	C	-0.037071	0.006407	0.320591	8.1307	7.4e-09	78	FALSE	ALOX5	13798
Cholelithiasis	cholelithiasis	rs12354994	10	45856065	T	G	-0.058056	0.007634	0.820027	13.5273	2.97e-14	78	FALSE	ALOX5	13596
Cholelithiasis	cholelithiasis	rs12356109	10	45856319	G	A	-0.058197	0.007638	0.820393	13.5751	2.66e-14	78	FALSE	ALOX5	13342
Cholelithiasis	cholelithiasis	rs12354712	10	45856390	A	G	-0.058323	0.007639	0.820481	13.6249	2.37e-14	78	FALSE	ALOX5	13271
Cholelithiasis	cholelithiasis	rs12354742	10	45856637	A	G	-0.058299	0.007639	0.820424	13.6167	2.42e-14	78	FALSE	ALOX5	13024
Cholelithiasis	cholelithiasis	rs11511619	10	45857187	C	T	-0.058095	0.007642	0.820559	13.5165	3.04e-14	78	FALSE	ALOX5	12474
Cholelithiasis	cholelithiasis	rs11517281	10	45857469	A	C	-0.058303	0.007637	0.820397	13.6236	2.38e-14	78	FALSE	ALOX5	12192
Cholelithiasis	cholelithiasis	rs12359299	10	45857497	T	A	-0.058289	0.007637	0.820387	13.6172	2.41e-14	78	FALSE	ALOX5	12164
Cholelithiasis	cholelithiasis	rs9988764	10	45857826	A	G	-0.037109	0.006407	0.320625	8.14705	7.13e-09	78	FALSE	ALOX5	11835
Cholelithiasis	cholelithiasis	rs546860128	10	45858174	C	G	-0.059206	0.00766	0.821261	13.946	1.13e-14	78	FALSE	ALOX5	11487
Cholelithiasis	cholelithiasis	rs571508075	10	45858176	G	A	-0.058424	0.007646	0.820666	13.6475	2.25e-14	78	FALSE	ALOX5	11485
Cholelithiasis	cholelithiasis	rs370232405	10	45858177	G	A	-0.059196	0.00766	0.821258	13.9418	1.14e-14	78	FALSE	ALOX5	11484
Cholelithiasis	cholelithiasis	rs11239485	10	45858200	C	T	-0.059273	0.007653	0.821029	14.0015	9.96e-15	78	FALSE	ALOX5	11461
Cholelithiasis	cholelithiasis	rs11511620	10	45858831	G	A	-0.057801	0.007626	0.819497	13.4408	3.62e-14	78	FALSE	ALOX5	10830
Cholelithiasis	cholelithiasis	rs11523408	10	45859531	G	A	-0.058402	0.007637	0.820381	13.6693	2.14e-14	78	FALSE	ALOX5	10130
Cholelithiasis	cholelithiasis	rs11239486	10	45860038	C	T	-0.058403	0.007637	0.820381	13.6696	2.14e-14	78	FALSE	ALOX5	9623
Cholelithiasis	cholelithiasis	rs12360250	10	45860382	A	G	-0.058408	0.007637	0.820381	13.672	2.13e-14	78	FALSE	ALOX5	9279
Cholelithiasis	cholelithiasis	rs11239487	10	45861834	G	A	-0.064219	0.00858	0.864883	13.1247	7.5e-14	78	FALSE	ALOX5	7827
Cholelithiasis	cholelithiasis	rs9665400	10	45862095	C	G	-0.058544	0.007638	0.82043	13.7256	1.88e-14	78	FALSE	ALOX5	7566
Cholelithiasis	cholelithiasis	rs9663661	10	45862393	G	T	-0.058416	0.007637	0.820382	13.6754	2.11e-14	78	FALSE	ALOX5	7268
Cholelithiasis	cholelithiasis	rs55717607	10	45863539	C	T	-0.058351	0.007638	0.820452	13.6406	2.29e-14	78	FALSE	ALOX5	6122
Cholelithiasis	cholelithiasis	rs11239491	10	45864099	G	A	-0.058319	0.007637	0.820389	13.6315	2.34e-14	78	FALSE	ALOX5	5562
Cholelithiasis	cholelithiasis	rs4948998	10	45864276	A	C	-0.037169	0.006407	0.320599	8.16981	6.76e-09	78	FALSE	ALOX5	5385
Cholelithiasis	cholelithiasis	rs7076696	10	45864287	A	G	-0.037169	0.006407	0.320599	8.16982	6.76e-09	78	FALSE	ALOX5	5374
Cholelithiasis	cholelithiasis	rs11239492	10	45864297	G	C	-0.058201	0.007636	0.820305	13.5829	2.61e-14	78	FALSE	ALOX5	5364
Cholelithiasis	cholelithiasis	rs7093687	10	45864618	C	G	-0.058332	0.007637	0.820394	13.6371	2.31e-14	78	FALSE	ALOX5	5043
Cholelithiasis	cholelithiasis	rs7081004	10	45864960	A	C	-0.058368	0.007639	0.820455	13.6479	2.25e-14	78	FALSE	ALOX5	4701
Cholelithiasis	cholelithiasis	rs7084793	10	45865079	T	C	-0.058318	0.007637	0.820391	13.631	2.34e-14	78	FALSE	ALOX5	4582
Cholelithiasis	cholelithiasis	rs7921503	10	45865597	C	A	-0.058354	0.007638	0.82045	13.6422	2.28e-14	78	FALSE	ALOX5	4064
Cholelithiasis	cholelithiasis	rs7909740	10	45865806	A	G	-0.058355	0.007638	0.82045	13.6423	2.28e-14	78	FALSE	ALOX5	3855
Cholelithiasis	cholelithiasis	rs7909768	10	45865877	A	T	-0.058354	0.007638	0.82045	13.6421	2.28e-14	78	FALSE	ALOX5	3784
Cholelithiasis	cholelithiasis	rs7913488	10	45866109	T	A	-0.058353	0.007638	0.82045	13.6417	2.28e-14	78	FALSE	ALOX5	3552
Cholelithiasis	cholelithiasis	rs67491417	10	45867392	A	G	-0.058332	0.007639	0.820444	13.6301	2.34e-14	78	FALSE	ALOX5	2269
Cholelithiasis	cholelithiasis	rs6413416	10	45867975	G	A	-0.05833	0.007637	0.820391	13.6365	2.31e-14	78	FALSE	ALOX5	1686
Cholelithiasis	cholelithiasis	rs4986832	10	45868028	G	A	-0.058329	0.007637	0.820391	13.6361	2.31e-14	78	FALSE	ALOX5	1633
Cholelithiasis	cholelithiasis	rs6593482	10	45868449	G	T	-0.058457	0.007637	0.820382	13.6936	2.02e-14	78	FALSE	ALOX5	1212
Cholelithiasis	cholelithiasis	rs7913948	10	45868889	G	A	-0.058468	0.007637	0.820385	13.6984	2e-14	78	FALSE	ALOX5	772
Cholelithiasis	cholelithiasis	rs12762303	10	45869171	T	C	-0.058435	0.007637	0.820393	13.6827	2.08e-14	78	FALSE	ALOX5	490
Cholelithiasis	cholelithiasis	rs78137087	10	45869669	C	T	-0.05806	0.007763	0.8244	13.1086	7.79e-14	78	FALSE	ALOX5	-8
Cholelithiasis	cholelithiasis	rs72561472	10	45869700	G	C	-0.057917	0.007761	0.824355	13.0509	8.89e-14	78	FALSE	ALOX5	-39
Cholelithiasis	cholelithiasis	rs4987106	10	45869713	C	G	-0.058152	0.007766	0.824501	13.1362	7.31e-14	78	FALSE	ALOX5	-52
Cholelithiasis	cholelithiasis	rs4987105	10	45869748	C	T	-0.057982	0.007764	0.824481	13.0693	8.53e-14	78	FALSE	ALOX5	-87
Cholelithiasis	cholelithiasis	rs111916157	10	45869895	A	G	-0.044324	0.00719	0.785197	9.13722	7.29e-10	78	FALSE	ALOX5	-234
Cholelithiasis	cholelithiasis	rs111528152	10	45869903	A	G	-0.059201	0.007711	0.822823	13.771	1.69e-14	78	FALSE	ALOX5	-242
Cholelithiasis	cholelithiasis	rs12763738	10	45870020	A	C	-0.058494	0.007636	0.820371	13.7112	1.94e-14	78	FALSE	ALOX5	-359
Cholelithiasis	cholelithiasis	rs66489870	10	45870141	T	G	-0.058493	0.007636	0.82037	13.7106	1.95e-14	78	FALSE	ALOX5	-480
Cholelithiasis	cholelithiasis	rs71494775	10	45870305	T	G	-0.058516	0.007636	0.820373	13.7208	1.9e-14	78	FALSE	ALOX5	-644
Cholelithiasis	cholelithiasis	rs1864414	10	45870561	T	G	-0.058492	0.007636	0.820369	13.7101	1.95e-14	78	FALSE	ALOX5	-900
Cholelithiasis	cholelithiasis	rs1864413	10	45870610	T	C	-0.058493	0.007636	0.82037	13.7107	1.95e-14	78	FALSE	ALOX5	-949
Cholelithiasis	cholelithiasis	rs1864412	10	45870690	A	G	-0.058503	0.007637	0.820379	13.7141	1.93e-14	78	FALSE	ALOX5	-1029
Cholelithiasis	cholelithiasis	rs67008983	10	45871329	G	A	-0.058591	0.007636	0.82036	13.7551	1.76e-14	78	FALSE	ALOX5	-1668
Cholelithiasis	cholelithiasis	rs56150414	10	45871432	G	A	-0.056295	0.007576	0.815981	12.9468	1.13e-13	78	FALSE	ALOX5	-1771
Cholelithiasis	cholelithiasis	rs55787481	10	45871554	T	C	-0.058596	0.007636	0.82036	13.7577	1.75e-14	78	FALSE	ALOX5	-1893
Cholelithiasis	cholelithiasis	rs544053516	10	45871640	G	T	-0.058651	0.007634	0.820133	13.7882	1.63e-14	78	FALSE	ALOX5	-1979
Cholelithiasis	cholelithiasis	rs12783095	10	45872210	T	A	-0.058595	0.007636	0.820352	13.7571	1.75e-14	78	FALSE	ALOX5	-2549
Cholelithiasis	cholelithiasis	rs17157728	10	45872281	G	A	-0.058616	0.007636	0.820362	13.7663	1.71e-14	78	FALSE	ALOX5	-2620
Cholelithiasis	cholelithiasis	rs17157733	10	45872954	C	T	-0.05882	0.007634	0.820279	13.862	1.37e-14	78	FALSE	ALOX5	-3293
Cholelithiasis	cholelithiasis	rs58238740	10	45874340	T	C	-0.059951	0.007643	0.820843	14.3408	4.56e-15	78	FALSE	ALOX5	-4679
Cholelithiasis	cholelithiasis	rs3780894	10	45874660	A	G	-0.059941	0.007642	0.820818	14.3377	4.59e-15	78	FALSE	ALOX5	-4999
Cholelithiasis	cholelithiasis	rs3780895	10	45874817	G	T	-0.059958	0.007643	0.820842	14.3444	4.52e-15	78	FALSE	ALOX5	-5156
Cholelithiasis	cholelithiasis	rs3780896	10	45874818	C	T	-0.059958	0.007643	0.820842	14.3444	4.52e-15	78	FALSE	ALOX5	-5157
Cholelithiasis	cholelithiasis	rs3780897	10	45875066	T	C	-0.05996	0.007642	0.820838	14.3462	4.51e-15	78	FALSE	ALOX5	-5405
Cholelithiasis	cholelithiasis	rs2310776	10	45875330	G	C	-0.059961	0.007642	0.820838	14.3464	4.5e-15	78	FALSE	ALOX5	-5669
Cholelithiasis	cholelithiasis	rs17157736	10	45875409	A	G	-0.059961	0.007642	0.820838	14.3465	4.5e-15	78	FALSE	ALOX5	-5748
Cholelithiasis	cholelithiasis	rs72789735	10	45875554	C	T	-0.063485	0.008554	0.864231	12.9186	1.21e-13	78	FALSE	ALOX5	-5893
Cholelithiasis	cholelithiasis	rs7077891	10	45875793	T	C	-0.059962	0.007642	0.820837	14.3469	4.5e-15	78	FALSE	ALOX5	-6132
Cholelithiasis	cholelithiasis	rs3824613	10	45875980	C	T	-0.059752	0.007642	0.820817	14.2528	5.59e-15	78	FALSE	ALOX5	-6319
Cholelithiasis	cholelithiasis	rs11239496	10	45876385	A	G	-0.063769	0.008555	0.864293	13.023	9.48e-14	78	FALSE	ALOX5	-6724
Cholelithiasis	cholelithiasis	rs11239497	10	45876607	C	T	-0.060017	0.007643	0.820847	14.37	4.27e-15	78	FALSE	ALOX5	-6946
Cholelithiasis	cholelithiasis	rs10900212	10	45876673	T	C	-0.059932	0.007642	0.820771	14.3358	4.62e-15	78	FALSE	ALOX5	-7012
Cholelithiasis	cholelithiasis	rs12774369	10	45876916	C	T	-0.059892	0.007644	0.820862	14.3086	4.91e-15	78	FALSE	ALOX5	-7255
Cholelithiasis	cholelithiasis	rs60842538	10	45877157	G	A	-0.059818	0.007646	0.820864	14.2702	5.37e-15	78	FALSE	ALOX5	-7496
Cholelithiasis	cholelithiasis	rs3780898	10	45877441	C	A	-0.059751	0.007647	0.820875	14.2335	5.84e-15	78	FALSE	ALOX5	-7780
Cholelithiasis	cholelithiasis	rs3780899	10	45877560	G	A	-0.059661	0.007648	0.820879	14.1904	6.45e-15	78	FALSE	ALOX5	-7899
Cholelithiasis	cholelithiasis	rs28395865	10	45877899	C	T	-0.059045	0.007659	0.821266	13.8788	1.32e-14	78	FALSE	ALOX5	-8238
Cholelithiasis	cholelithiasis	rs2303885	10	45878382	G	A	-0.059262	0.00777	0.825884	13.6011	2.51e-14	78	FALSE	ALOX5	-8721
Cholelithiasis	cholelithiasis	rs11239501	10	45878800	G	A	-0.064751	0.007489	0.810265	17.251	5.61e-18	78	FALSE	ALOX5	-9139
Cholelithiasis	cholelithiasis	rs745986	10	45878908	A	G	-0.066528	0.006869	0.758426	21.4289	3.72e-22	78	FALSE	ALOX5	-9247
Cholelithiasis	cholelithiasis	rs4948671	10	45880056	C	T	-0.037378	0.006406	0.321233	8.25693	5.53e-09	78	FALSE	ALOX5	-10395
Cholelithiasis	cholelithiasis	rs12358647	10	45881678	A	G	-0.066447	0.006868	0.758358	21.3858	4.11e-22	78	FALSE	ALOX5	-12017
Cholelithiasis	cholelithiasis	rs11239505	10	45882741	A	G	-0.066634	0.006867	0.758278	21.509	3.1e-22	78	FALSE	ALOX5	-13080
Cholelithiasis	cholelithiasis	rs4948999	10	45883406	A	G	-0.037742	0.006631	0.321195	7.89045	1.29e-08	78	FALSE	ALOX5	-13745
Cholelithiasis	cholelithiasis	rs11239506	10	45883471	T	A	-0.069655	0.007344	0.800032	20.5858	2.6e-21	78	FALSE	ALOX5	-13810
Cholelithiasis	cholelithiasis	rs61854065	10	45884906	C	G	-0.062151	0.008762	0.871314	11.8664	1.36e-12	78	FALSE	ALOX5	-15245
Cholelithiasis	cholelithiasis	rs7907779	10	45885477	G	C	-0.0696	0.007344	0.800027	20.5549	2.79e-21	78	FALSE	ALOX5	-15816
Cholelithiasis	cholelithiasis	rs55700434	10	45886956	C	T	-0.069286	0.00735	0.800237	20.3468	4.5e-21	78	FALSE	ALOX5	-17295
Cholelithiasis	cholelithiasis	rs55789336	10	45887115	C	T	-0.06999	0.007359	0.800559	20.698	2e-21	78	FALSE	ALOX5	-17454
Cholelithiasis	cholelithiasis	rs55837212	10	45887118	A	G	-0.072624	0.011739	0.836707	9.19883	6.33e-10	78	FALSE	ALOX5	-17457
Cholelithiasis	cholelithiasis	rs149306926	10	45887272	G	A	-0.069441	0.007351	0.800056	20.4269	3.74e-21	78	FALSE	ALOX5	-17611
Cholelithiasis	cholelithiasis	rs35990892	10	45887277	A	G	-0.037307	0.006553	0.321821	7.89346	1.28e-08	78	FALSE	ALOX5	-17616
Cholelithiasis	cholelithiasis	rs34942971	10	45887512	G	A	-0.066621	0.00687	0.758388	21.4812	3.3e-22	78	FALSE	ALOX5	-17851
Cholelithiasis	cholelithiasis	rs4071544	10	45887918	A	G	-0.037708	0.006406	0.32141	8.39108	4.06e-09	78	FALSE	ALOX5	-18257
Cholelithiasis	cholelithiasis	rs139912761	10	45887965	C	G	-0.06947	0.007349	0.800182	20.4542	3.51e-21	78	FALSE	ALOX5	-18304
Cholelithiasis	cholelithiasis	rs35171919	10	45889986	A	G	-0.066547	0.006861	0.757511	21.4895	3.24e-22	78	FALSE	ALOX5	-20325
Cholelithiasis	cholelithiasis	rs7895552	10	45890445	T	C	-0.037682	0.006452	0.321272	8.27127	5.35e-09	78	FALSE	ALOX5	-20784
Cholelithiasis	cholelithiasis	rs35536930	10	45890988	A	G	-0.066613	0.006868	0.758332	21.4893	3.24e-22	78	FALSE	ALOX5	-21327
Cholelithiasis	cholelithiasis	rs41526545	10	45891215	A	G	-0.069416	0.007344	0.800063	20.4489	3.56e-21	78	FALSE	ALOX5	-21554
Cholelithiasis	cholelithiasis	rs17444064	10	45891700	T	C	-0.069567	0.007345	0.800119	20.5305	2.95e-21	78	FALSE	ALOX5	-22039
Cholelithiasis	cholelithiasis	rs6593484	10	45892557	G	A	-0.069565	0.007346	0.800107	20.5261	2.98e-21	78	FALSE	ALOX5	-22896
Cholelithiasis	cholelithiasis	rs11239512	10	45893620	G	A	-0.06935	0.007345	0.800094	20.4068	3.92e-21	78	FALSE	ALOX5	-23959
Cholelithiasis	cholelithiasis	rs934187	10	45896207	G	A	-0.037738	0.006534	0.321229	8.10375	7.87e-09	78	FALSE	ALOX5	-26546
Cholelithiasis	cholelithiasis	rs7918542	10	45896251	A	G	-0.066583	0.006867	0.758313	21.4769	3.33e-22	78	FALSE	ALOX5	-26590
Cholelithiasis	cholelithiasis	rs7919239	10	45898356	C	A	-0.066552	0.006867	0.758419	21.4546	3.51e-22	78	FALSE	ALOX5	-28695
Cholelithiasis	cholelithiasis	rs11239515	10	45902055	A	G	-0.071382	0.007422	0.805297	21.1453	7.16e-22	78	FALSE	ALOX5	-32394
Cholelithiasis	cholelithiasis	rs55866086	10	45902119	T	C	-0.066329	0.007319	0.796872	18.8709	1.35e-19	78	FALSE	ALOX5	-32458
Cholelithiasis	cholelithiasis	rs11239516	10	45902537	G	T	-0.071316	0.007421	0.80523	21.1103	7.76e-22	78	FALSE	ALOX5	-32876
Cholelithiasis	cholelithiasis	rs11239517	10	45902810	T	A	-0.071369	0.007421	0.805244	21.1395	7.25e-22	78	FALSE	ALOX5	-33149
Cholelithiasis	cholelithiasis	rs11239518	10	45902851	C	T	-0.076747	0.011846	0.842356	10.0188	9.58e-11	78	FALSE	ALOX5	-33190
Cholelithiasis	cholelithiasis	rs11239519	10	45902852	C	T	-0.071309	0.007424	0.805318	21.0887	8.15e-22	78	FALSE	ALOX5	-33191
Cholelithiasis	cholelithiasis	rs11239520	10	45903367	G	A	-0.071589	0.007422	0.805302	21.2619	5.47e-22	78	FALSE	ALOX5	-33706
Cholelithiasis	cholelithiasis	rs72796464	10	45905894	T	C	-0.071658	0.007426	0.805371	21.2791	5.26e-22	78	FALSE	ALOX5	-36233
Cholelithiasis	cholelithiasis	rs56071381	10	45907136	G	T	-0.071547	0.007425	0.805256	21.2204	6.02e-22	78	FALSE	ALOX5	-37475
Cholelithiasis	cholelithiasis	rs10900215	10	45907454	G	C	-0.072077	0.007425	0.805285	21.5251	2.98e-22	78	FALSE	ALOX5	-37793
Cholelithiasis	cholelithiasis	rs11239523	10	45912237	T	C	-0.072172	0.007426	0.805398	21.5719	2.68e-22	78	FALSE	ALOX5	-42576
Cholelithiasis	cholelithiasis	rs11239524	10	45912771	T	G	-0.071123	0.007667	0.820978	19.7305	1.86e-20	78	FALSE	ALOX5	-43110
Cholelithiasis	cholelithiasis	rs12264801	10	45914744	G	A	-0.050162	0.006013	0.503759	16.1122	7.72e-17	78	FALSE	ALOX5	-45083
Cholelithiasis	cholelithiasis	rs74130823	10	45923511	T	C	-0.086396	0.011243	0.818505	13.7935	1.61e-14	78	FALSE	ALOX5	-53850
Cholelithiasis	cholelithiasis	rs3780908	10	45924968	C	A	-0.081014	0.007161	0.786092	28.9128	1.22e-29	78	FALSE	ALOX5	-55307
Cholelithiasis	cholelithiasis	rs1487562	10	45928822	C	T	-0.075954	0.010047	0.76686	13.3748	4.22e-14	78	FALSE	ALOX5	-59161
Cholelithiasis	cholelithiasis	rs12765320	10	45930805	T	C	-0.075898	0.010309	0.765424	12.7256	1.88e-13	78	FALSE	ALOX5	-61144
Cholelithiasis	cholelithiasis	rs2082111	10	45931060	A	C	-0.084763	0.010308	0.789079	15.6801	2.09e-16	78	FALSE	ALOX5	-61399
Cholelithiasis	cholelithiasis	rs2082110	10	45931070	A	G	-0.084394	0.009707	0.788535	17.4321	3.7e-18	78	FALSE	ALOX5	-61409
Cholelithiasis	cholelithiasis	rs2082109	10	45931102	T	C	-0.084425	0.009728	0.788406	17.3727	4.24e-18	78	FALSE	ALOX5	-61441
Cholelithiasis	cholelithiasis	rs12247163	10	45931478	G	A	-0.075905	0.010395	0.765414	12.5305	2.95e-13	78	FALSE	ALOX5	-61817
Cholelithiasis	cholelithiasis	rs12355888	10	45931564	G	T	-0.08206	0.010256	0.809869	14.8883	1.29e-15	78	FALSE	ALOX5	-61903
Cholelithiasis	cholelithiasis	rs7080474	10	45931899	C	T	-0.076013	0.010423	0.766091	12.4996	3.16e-13	78	FALSE	ALOX5	-62238
Cholelithiasis	cholelithiasis	rs7068039	10	45932264	T	C	-0.076038	0.010305	0.765488	12.7786	1.66e-13	78	FALSE	ALOX5	-62603
Cholelithiasis	cholelithiasis	rs1059696	10	45934437	G	A	-0.084345	0.009858	0.788652	16.9089	1.23e-17	78	FALSE	ALOX5	-64776
Cholelithiasis	cholelithiasis	rs61854092	10	45934795	G	A	-0.085611	0.009191	0.79124	19.8857	1.3e-20	78	FALSE	ALOX5	-65134
Cholelithiasis	cholelithiasis	rs61854093	10	45934881	C	A	-0.083832	0.009204	0.788313	19.0524	8.86e-20	78	FALSE	ALOX5	-65220
Cholelithiasis	cholelithiasis	rs3780913	10	45935563	G	C	-0.036725	0.006513	0.294639	7.75479	1.76e-08	78	FALSE	ALOX5	-65902
Cholelithiasis	cholelithiasis	rs2291427	10	45936224	A	G	-0.036315	0.006508	0.295317	7.60873	2.46e-08	78	FALSE	ALOX5	-66563
Cholelithiasis	cholelithiasis	rs10751382	10	45936359	G	A	-0.036235	0.006508	0.29536	7.5788	2.64e-08	78	FALSE	ALOX5	-66698
Cholelithiasis	cholelithiasis	rs10751383	10	45937992	A	C	0.035202	0.005942	0.451891	8.49001	3.24e-09	78	FALSE	ALOX5	-68331
Cholelithiasis	cholelithiasis	rs2242332	10	45938239	T	C	-0.037148	0.006507	0.295365	7.93396	1.16e-08	78	FALSE	ALOX5	-68578
Cholelithiasis	cholelithiasis	rs2242334	10	45938301	G	T	-0.036929	0.006507	0.295323	7.84762	1.42e-08	78	FALSE	ALOX5	-68640
Cholelithiasis	cholelithiasis	rs28395868	10	45938677	G	A	-0.074428	0.011787	0.933046	9.55379	2.79e-10	78	FALSE	ALOX5	-69016
Cholelithiasis	cholelithiasis	rs1051713	10	45938746	C	T	-0.086819	0.007505	0.792882	30.1866	6.51e-31	78	FALSE	ALOX5	-69085
Cholelithiasis	cholelithiasis	rs56145077	10	45939991	C	T	-0.087724	0.007314	0.793502	32.3784	4.18e-33	78	FALSE	ALOX5	-70330
Cholelithiasis	cholelithiasis	rs752059	10	45942423	A	T	-0.087537	0.007267	0.793474	32.6514	2.23e-33	78	FALSE	ALOX5	862
Cholelithiasis	cholelithiasis	rs4948674	10	45945690	C	A	0.038016	0.00608	0.607927	9.38118	4.16e-10	78	FALSE	ALOX5	4129
Cholelithiasis	cholelithiasis	rs7089063	10	45946389	C	A	-0.059495	0.006604	0.723631	18.6584	2.2e-19	78	FALSE	MARCH8	3646
Cholelithiasis	cholelithiasis	rs7897036	10	45948205	G	C	-0.089363	0.012014	0.937121	12.9735	1.06e-13	78	FALSE	MARCH8	1830
Cholelithiasis	cholelithiasis	rs3802548	10	45952745	T	A	-0.091858	0.00664	0.735669	42.761	1.73e-43	78	FALSE	MARCH8	-2710
Cholelithiasis	cholelithiasis	rs7908745	10	45953767	A	G	-0.070028	0.0062	0.656919	28.8204	1.51e-29	78	FALSE	MARCH8	-3732
Cholelithiasis	cholelithiasis	rs11239528	10	45955036	A	G	-0.091436	0.006633	0.735181	42.4576	3.49e-43	78	FALSE	MARCH8	-5001
Cholelithiasis	cholelithiasis	rs2291428	10	45958856	G	C	-0.091484	0.006633	0.73515	42.5079	3.11e-43	78	FALSE	MARCH8	-8821
Cholelithiasis	cholelithiasis	rs2291429	10	45958881	A	C	-0.081491	0.006713	0.704513	33.1509	7.06e-34	78	FALSE	MARCH8	-8846
Cholelithiasis	cholelithiasis	rs10900218	10	45961422	A	G	-0.060365	0.00656	0.719648	19.4269	3.74e-20	78	FALSE	MARCH8	-11387
Cholelithiasis	cholelithiasis	rs12767823	10	45962358	A	G	-0.060571	0.006562	0.719686	19.5423	2.87e-20	78	FALSE	MARCH8	-12323
Cholelithiasis	cholelithiasis	rs963029	10	45963387	C	T	-0.060713	0.006556	0.718988	19.6685	2.15e-20	78	FALSE	MARCH8	-13352
Cholelithiasis	cholelithiasis	rs11239532	10	45964505	C	T	-0.087285	0.007233	0.793176	32.7649	1.72e-33	78	FALSE	MARCH8	-14470
Cholelithiasis	cholelithiasis	rs72796496	10	45966526	A	G	-0.075697	0.011686	0.932376	10.0155	9.65e-11	78	FALSE	MARCH8	-16491
Cholelithiasis	cholelithiasis	rs11239534	10	45968590	T	A	-0.085556	0.007532	0.814332	29.1385	7.27e-30	78	FALSE	MARCH8	-18555
Cholelithiasis	cholelithiasis	rs3891524	10	45971689	C	A	-0.087412	0.007232	0.793136	32.8663	1.36e-33	78	FALSE	MARCH8	-21654
Cholelithiasis	cholelithiasis	rs10900219	10	45971927	A	G	-0.060758	0.006555	0.718905	19.6993	2e-20	78	FALSE	MARCH8	-21892
Cholelithiasis	cholelithiasis	rs11499089	10	45972119	A	C	-0.072199	0.009522	0.699414	13.4491	3.56e-14	78	FALSE	MARCH8	-22084
Cholelithiasis	cholelithiasis	rs2310783	10	45972810	G	C	-0.087441	0.007232	0.793198	32.8868	1.3e-33	78	FALSE	MARCH8	-22775
Cholelithiasis	cholelithiasis	rs1906284	10	45977603	A	G	-0.067622	0.010811	0.921094	9.38662	4.11e-10	78	FALSE	MARCH8	-27568
Cholelithiasis	cholelithiasis	rs11239535	10	45978387	C	T	-0.070372	0.006213	0.661129	28.9769	1.05e-29	78	FALSE	MARCH8	-28352
Cholelithiasis	cholelithiasis	rs11239536	10	45978598	T	A	-0.091682	0.006632	0.735532	42.6904	2.04e-43	78	FALSE	MARCH8	-28563
Cholelithiasis	cholelithiasis	rs61854096	10	45981184	A	C	-0.092134	0.006634	0.735883	43.0879	8.17e-44	78	FALSE	MARCH8	-31149
Cholelithiasis	cholelithiasis	rs78297347	10	45982091	T	C	-0.067875	0.010817	0.921288	9.44242	3.61e-10	78	FALSE	MARCH8	-32056
Cholelithiasis	cholelithiasis	rs72796498	10	45982219	C	T	-0.092168	0.006635	0.735973	43.1058	7.84e-44	78	FALSE	MARCH8	-32184
Cholelithiasis	cholelithiasis	rs11239537	10	45982508	T	C	-0.070278	0.006216	0.662029	28.8753	1.33e-29	78	FALSE	MARCH8	-32473
Cholelithiasis	cholelithiasis	rs10900220	10	45983922	A	G	-0.070233	0.006217	0.662119	28.8358	1.46e-29	78	FALSE	MARCH8	-33887
Cholelithiasis	cholelithiasis	rs10793617	10	45986815	G	A	0.042574	0.005961	0.559867	12.0204	9.54e-13	78	FALSE	MARCH8	-36780
Cholelithiasis	cholelithiasis	rs10900221	10	45988597	G	A	-0.09201	0.006633	0.736148	42.9781	1.05e-43	78	FALSE	MARCH8	-38562
Cholelithiasis	cholelithiasis	rs4949004	10	45990295	G	A	0.042353	0.00596	0.559905	11.9058	1.24e-12	78	FALSE	MARCH8	-40260
Cholelithiasis	cholelithiasis	rs12249012	10	45992470	G	A	-0.091999	0.006633	0.736163	42.9741	1.06e-43	78	FALSE	MARCH8	-42435
Cholelithiasis	cholelithiasis	rs12246131	10	45993782	A	T	-0.092025	0.006632	0.736087	43.0057	9.87e-44	78	FALSE	MARCH8	-43747
Cholelithiasis	cholelithiasis	rs11239538	10	45994596	G	C	-0.092064	0.006632	0.736077	43.0424	9.07e-44	78	FALSE	MARCH8	-44561
Cholelithiasis	cholelithiasis	rs7076198	10	45996309	C	T	-0.092271	0.006635	0.736265	43.197	6.35e-44	78	TRUE	MARCH8	-46274
Cholelithiasis	cholelithiasis	rs10900222	10	45997366	G	T	-0.069994	0.006218	0.662152	28.6374	2.3e-29	78	FALSE	MARCH8	-47331
Cholelithiasis	cholelithiasis	rs11239540	10	45999209	T	C	-0.086128	0.00753	0.814905	29.5304	2.95e-30	78	FALSE	MARCH8	-49174
Cholelithiasis	cholelithiasis	rs11239541	10	46001866	C	T	-0.069359	0.006193	0.657095	28.3508	4.46e-29	78	FALSE	MARCH8	-51831
Cholelithiasis	cholelithiasis	rs12243153	10	46002060	T	A	-0.090687	0.006593	0.731115	42.2778	5.27e-43	78	FALSE	MARCH8	-52025
Cholelithiasis	cholelithiasis	rs964686	10	46003812	C	T	-0.073312	0.009335	0.682457	14.3727	4.24e-15	78	FALSE	MARCH8	-53777
Cholelithiasis	cholelithiasis	rs61854113	10	46004815	C	T	-0.084141	0.007454	0.809924	28.7868	1.63e-29	78	FALSE	MARCH8	-54780
Cholelithiasis	cholelithiasis	rs11239543	10	46007470	T	C	-0.073374	0.009337	0.682472	14.3894	4.08e-15	78	FALSE	MARCH8	-57435
Cholelithiasis	cholelithiasis	rs11239544	10	46007533	C	T	-0.0905	0.006595	0.731055	42.0891	8.15e-43	78	FALSE	MARCH8	-57498
Cholelithiasis	cholelithiasis	rs58865519	10	46010891	C	A	-0.092113	0.006634	0.736145	43.0684	8.54e-44	78	FALSE	MARCH8	-60856
Cholelithiasis	cholelithiasis	rs28586924	10	46012014	C	T	-0.084133	0.007453	0.809818	28.7923	1.61e-29	78	FALSE	MARCH8	-61979
Cholelithiasis	cholelithiasis	rs11239545	10	46012245	T	A	-0.090831	0.006593	0.731102	42.4069	3.92e-43	78	FALSE	MARCH8	-62210
Cholelithiasis	cholelithiasis	rs970548	10	46013277	A	C	-0.090702	0.006594	0.731156	42.2871	5.16e-43	78	FALSE	MARCH8	-63242
Cholelithiasis	cholelithiasis	rs12257537	10	46014671	T	C	-0.067131	0.01082	0.921295	9.24706	5.66e-10	78	FALSE	MARCH8	-64636
Cholelithiasis	cholelithiasis	rs11239548	10	46018168	T	A	-0.069948	0.006219	0.662193	28.593	2.55e-29	78	FALSE	MARCH8	-68133
Cholelithiasis	cholelithiasis	rs11239549	10	46018831	A	G	-0.092026	0.006632	0.735433	43.0132	9.7e-44	78	FALSE	MARCH8	-68796
Cholelithiasis	cholelithiasis	rs10900223	10	46021631	T	C	-0.090484	0.006598	0.730985	42.0349	9.23e-43	78	FALSE	MARCH8	-71596
Cholelithiasis	cholelithiasis	rs55665473	10	46022005	G	A	-0.09179	0.00664	0.736169	42.6931	2.03e-43	78	FALSE	MARCH8	-71970
Cholelithiasis	cholelithiasis	rs34563674	10	46022152	C	T	-0.069187	0.006198	0.657523	28.1775	6.64e-29	78	FALSE	MARCH8	-72117
Cholelithiasis	cholelithiasis	rs3103182	10	46022676	T	C	-0.037408	0.006533	0.290737	7.97708	1.05e-08	78	FALSE	MARCH8	-72641
Cholelithiasis	cholelithiasis	rs10900224	10	46024534	C	T	-0.090521	0.006598	0.730908	42.0722	8.47e-43	78	FALSE	MARCH8	-74499
Cholelithiasis	cholelithiasis	rs1073525	10	46024620	G	A	0.042325	0.005959	0.559781	11.8958	1.27e-12	78	FALSE	MARCH8	-74585
Cholelithiasis	cholelithiasis	rs11239550	10	46024729	A	G	-0.069068	0.006196	0.657149	28.0963	8.01e-29	78	FALSE	MARCH8	-74694
Cholelithiasis	cholelithiasis	rs12269403	10	46025611	T	A	-0.066367	0.010825	0.921225	9.04625	8.99e-10	78	FALSE	MARCH8	-75576
Cholelithiasis	cholelithiasis	rs72798212	10	46025712	T	C	-0.076966	0.011693	0.932522	10.319	4.8e-11	78	FALSE	MARCH8	-75677
Cholelithiasis	cholelithiasis	rs11239551	10	46026107	G	A	-0.091758	0.006637	0.735815	42.6975	2.01e-43	78	FALSE	MARCH8	-76072
Cholelithiasis	cholelithiasis	rs12257549	10	46029631	C	T	-0.09733	0.010125	0.755634	21.1249	7.5e-22	78	FALSE	MARCH8	-79596
Cholelithiasis	cholelithiasis	rs10466245	10	46031747	G	A	-0.09119	0.006621	0.733229	42.3838	4.13e-43	78	FALSE	MARCH8	-81712
Cholelithiasis	cholelithiasis	rs113925308	10	46034378	A	T	-0.075991	0.011671	0.932345	10.1134	7.7e-11	78	FALSE	MARCH8	-84343
Cholelithiasis	cholelithiasis	rs1982796	10	46042573	G	A	-0.071317	0.007223	0.658917	22.2399	5.76e-23	78	FALSE	MARCH8	-92538
Cholelithiasis	cholelithiasis	rs9422648	10	46044367	T	C	0.036056	0.006574	0.714146	7.37168	4.25e-08	78	FALSE	MARCH8	-94332
Cholelithiasis	cholelithiasis	rs75053968	10	46045447	G	A	-0.066266	0.010827	0.921162	9.01754	9.6e-10	78	FALSE	MARCH8	-95412
Cholelithiasis	cholelithiasis	rs7920317	10	46049139	T	C	0.036026	0.006574	0.714247	7.36137	4.35e-08	78	FALSE	MARCH8	-99104
Cholelithiasis	cholelithiasis	rs77420238	10	46052075	G	C	-0.066025	0.010827	0.921147	8.95683	1.1e-09	78	FALSE	MARCH8	-102040
Cholelithiasis	cholelithiasis	rs9422656	10	46052744	C	T	0.036103	0.006575	0.714149	7.38905	4.08e-08	78	FALSE	MARCH8	-102709
Cholelithiasis	cholelithiasis	rs12269352	10	46055646	T	A	-0.071522	0.007301	0.659287	21.9042	1.25e-22	78	FALSE	MARCH8	-105611
Cholelithiasis	cholelithiasis	rs56005617	10	46056127	C	T	-0.072225	0.00712	0.664273	23.4212	3.79e-24	78	FALSE	MARCH8	-106092
Cholelithiasis	cholelithiasis	rs11239562	10	46063198	G	A	-0.043986	0.005971	0.442521	12.74	1.82e-13	78	FALSE	MARCH8	-113163
Cholelithiasis	cholelithiasis	rs12265787	10	46063654	C	T	-0.072335	0.007217	0.664272	22.8893	1.29e-23	78	FALSE	MARCH8	-113619
Cholelithiasis	cholelithiasis	rs61854123	10	46065451	G	A	-0.090943	0.006621	0.732981	42.1603	6.91e-43	78	FALSE	MARCH8	-115416
Cholelithiasis	cholelithiasis	rs10900227	10	46072872	T	C	0.035902	0.006575	0.714214	7.31264	4.87e-08	78	FALSE	MARCH8	-122837
Cholelithiasis	cholelithiasis	rs72798218	10	46075009	T	C	-0.076041	0.011659	0.932317	10.1441	7.18e-11	78	FALSE	MARCH8	-124974
Cholelithiasis	cholelithiasis	rs7086046	10	46076235	G	A	-0.089831	0.006581	0.727917	41.6472	2.25e-42	78	FALSE	MARCH8	-126200
Cholelithiasis	cholelithiasis	rs61854124	10	46077158	T	C	-0.083808	0.008289	0.806814	23.2777	5.28e-24	78	FALSE	MARCH8	-127123
Cholelithiasis	cholelithiasis	rs72798220	10	46078699	G	C	-0.075969	0.011666	0.932403	10.116	7.66e-11	78	FALSE	MARCH8	-128664
Cholelithiasis	cholelithiasis	rs10900228	10	46082128	A	G	-0.083909	0.008447	0.806827	22.4978	3.18e-23	78	FALSE	MARCH8	-132093
Cholelithiasis	cholelithiasis	rs7896175	10	46083500	G	T	0.035949	0.006576	0.714188	7.32865	4.69e-08	78	FALSE	MARCH8	-133465
Cholelithiasis	cholelithiasis	rs12242611	10	46084243	G	A	-0.090975	0.006623	0.732997	42.1644	6.85e-43	78	FALSE	MARCH8	-134208
Cholelithiasis	cholelithiasis	rs10793619	10	46086324	T	G	-0.071304	0.007424	0.659469	21.0879	8.17e-22	78	FALSE	MARCH8	-136289
Cholelithiasis	cholelithiasis	rs11239569	10	46086350	C	A	-0.089676	0.006583	0.728037	41.4932	3.21e-42	78	FALSE	MARCH8	-136315
Cholelithiasis	cholelithiasis	rs10793620	10	46087283	A	G	-0.071311	0.007504	0.6595	20.6629	2.17e-21	78	FALSE	MARCH8	-137248
Cholelithiasis	cholelithiasis	rs11239571	10	46087892	G	A	-0.090943	0.006624	0.733085	42.1262	7.48e-43	78	FALSE	MARCH8	-137857
Cholelithiasis	cholelithiasis	rs11239572	10	46088061	T	C	-0.085825	0.009039	0.811861	20.6287	2.35e-21	78	FALSE	MARCH8	-138026
Cholelithiasis	cholelithiasis	rs111477154	10	46091014	C	T	-0.075295	0.008258	0.853435	19.0893	8.14e-20	78	FALSE	MARCH8	660
Cholelithiasis	cholelithiasis	rs113911855	10	46093858	G	A	-0.075322	0.008257	0.85345	19.1061	7.83e-20	78	FALSE	MARCH8	3504
Cholelithiasis	cholelithiasis	rs11239573	10	46094214	G	T	-0.074851	0.008903	0.876806	16.3532	4.43e-17	78	FALSE	MARCH8	3860
Cholelithiasis	cholelithiasis	rs12355931	10	46094330	T	C	-0.082238	0.011431	0.930431	12.1853	6.53e-13	78	FALSE	MARCH8	3976
Cholelithiasis	cholelithiasis	rs55654107	10	46095847	C	G	-0.07412	0.00988	0.873741	13.1824	6.57e-14	78	FALSE	MARCH8	5493
Cholelithiasis	cholelithiasis	rs61854126	10	46099385	T	C	-0.075252	0.010464	0.873952	12.1753	6.68e-13	78	FALSE	MARCH8	9031
Cholelithiasis	cholelithiasis	rs57491883	10	46100101	T	C	-0.074715	0.006293	0.677229	31.748	1.79e-32	78	FALSE	MARCH8	9747
Cholelithiasis	cholelithiasis	rs10751384	10	46107308	T	C	-0.041482	0.005946	0.448371	11.5037	3.14e-12	78	FALSE	ZFAND4	3735
Cholelithiasis	cholelithiasis	rs11239575	10	46108553	G	A	-0.088249	0.011858	0.935599	12.9848	1.04e-13	78	FALSE	ZFAND4	2490
Cholelithiasis	cholelithiasis	rs10751385	10	46118657	C	T	-0.041636	0.005946	0.448469	11.5841	2.61e-12	78	FALSE	ZFAND4	-7614
Cholelithiasis	cholelithiasis	rs72798228	10	46119676	T	C	-0.076558	0.008246	0.853286	19.7606	1.74e-20	78	FALSE	ZFAND4	-8633
Cholelithiasis	cholelithiasis	rs113334563	10	46120766	A	C	-0.076698	0.008398	0.85712	19.1479	7.11e-20	78	FALSE	ZFAND4	-9723
Cholelithiasis	cholelithiasis	rs536161339	10	46120778	C	T	-0.076544	0.008398	0.857121	19.0761	8.39e-20	78	FALSE	ZFAND4	-9735
Cholelithiasis	cholelithiasis	rs554201984	10	46120779	A	G	-0.0766	0.008399	0.857144	19.0983	7.98e-20	78	FALSE	ZFAND4	-9736
Cholelithiasis	cholelithiasis	rs112161062	10	46120790	T	C	-0.076766	0.00827	0.853663	19.7564	1.75e-20	78	FALSE	ZFAND4	-9747
Cholelithiasis	cholelithiasis	rs111993247	10	46120794	T	C	-0.076663	0.008279	0.853867	19.6619	2.18e-20	78	FALSE	ZFAND4	-9751
Cholelithiasis	cholelithiasis	rs111559574	10	46120814	T	C	-0.078925	0.012687	0.865275	9.2928	5.1e-10	78	FALSE	ZFAND4	-9771
Cholelithiasis	cholelithiasis	rs10900229	10	46121046	C	T	-0.082029	0.00646	0.708677	36.1801	6.6e-37	78	FALSE	ZFAND4	-10003
Cholelithiasis	cholelithiasis	rs112864763	10	46129742	G	A	-0.077651	0.010295	0.911318	13.3171	4.82e-14	78	FALSE	ZFAND4	-18699
Cholelithiasis	cholelithiasis	rs10900230	10	46130389	C	T	-0.081153	0.006424	0.703701	35.8147	1.53e-36	78	FALSE	ZFAND4	-19346
Cholelithiasis	cholelithiasis	rs11239580	10	46133468	T	C	-0.057504	0.008803	0.85053	10.175	6.68e-11	78	FALSE	ZFAND4	-22425
Cholelithiasis	cholelithiasis	rs112081837	10	46133803	G	A	-0.076558	0.008245	0.853279	19.7639	1.72e-20	78	FALSE	ZFAND4	-22760
Cholelithiasis	cholelithiasis	rs2305299	10	46136993	T	C	-0.076855	0.008243	0.853261	19.9247	1.19e-20	78	FALSE	ZFAND4	-25950
Cholelithiasis	cholelithiasis	rs59390133	10	46138353	C	T	-0.078213	0.012604	0.864407	9.25058	5.62e-10	78	FALSE	ZFAND4	-27310
Cholelithiasis	cholelithiasis	rs61854156	10	46138664	G	A	-0.081253	0.006425	0.703784	35.8881	1.29e-36	78	FALSE	ZFAND4	-27621
Cholelithiasis	cholelithiasis	rs10751387	10	46141837	T	C	-0.041711	0.005944	0.448484	11.6293	2.35e-12	78	FALSE	ZFAND4	-30794
Cholelithiasis	cholelithiasis	rs17854567	10	46143958	T	G	-0.076574	0.008243	0.853259	19.7817	1.65e-20	78	FALSE	ZFAND4	-32915
Cholelithiasis	cholelithiasis	rs11239583	10	46146042	A	G	-0.057734	0.009332	0.850763	9.19765	6.34e-10	78	FALSE	ZFAND4	-34999
Cholelithiasis	cholelithiasis	rs55895325	10	46152610	T	C	-0.057776	0.00958	0.850695	8.77435	1.68e-09	78	FALSE	ZFAND4	-41567
Cholelithiasis	cholelithiasis	rs118154056	10	46152907	G	A	-0.081389	0.011382	0.930204	12.0461	8.99e-13	78	FALSE	ZFAND4	-41864
Cholelithiasis	cholelithiasis	rs10793622	10	46157245	A	G	-0.041732	0.005944	0.448633	11.6407	2.29e-12	78	FALSE	ZFAND4	-46202
Cholelithiasis	cholelithiasis	rs10900232	10	46157892	A	T	-0.081367	0.006424	0.703999	35.9999	1e-36	78	FALSE	ZFAND4	-46849
Cholelithiasis	cholelithiasis	rs55893855	10	46162374	A	C	-0.057834	0.009531	0.850676	8.8745	1.34e-09	78	FALSE	ZFAND4	-51331
Cholelithiasis	cholelithiasis	rs112726544	10	46163835	A	G	-0.07631	0.010228	0.909876	13.0475	8.96e-14	78	FALSE	ZFAND4	-52792
Cholelithiasis	cholelithiasis	rs11492889	10	46164627	T	C	-0.081515	0.011381	0.930171	12.0838	8.24e-13	78	FALSE	ZFAND4	-53584
Cholelithiasis	cholelithiasis	rs112126563	10	46166444	A	C	-0.076813	0.00825	0.853384	19.8676	1.36e-20	78	FALSE	ZFAND4	-55401
Cholelithiasis	cholelithiasis	rs10793623	10	46172739	C	T	-0.041519	0.005947	0.448656	11.517	3.04e-12	78	FALSE	ZFAND4	4511
Cholelithiasis	cholelithiasis	rs11239588	10	46180194	A	G	-0.086651	0.009909	0.731342	17.6274	2.36e-18	78	FALSE	ZFAND4	11966
Cholelithiasis	cholelithiasis	rs61855771	10	46182946	G	A	-0.04611	0.005974	0.477444	13.9082	1.24e-14	78	FALSE	ZFAND4	14718
Cholelithiasis	cholelithiasis	rs61855772	10	46182948	T	C	-0.046115	0.005975	0.477387	13.9094	1.23e-14	78	FALSE	ZFAND4	14720
Cholelithiasis	cholelithiasis	rs61855781	10	46188822	G	A	-0.086449	0.009859	0.727648	17.7193	1.91e-18	78	FALSE	ZFAND4	20594
Cholelithiasis	cholelithiasis	rs369365257	10	46192760	G	A	-0.076321	0.012845	0.865532	8.53742	2.9e-09	78	FALSE	ZFAND4	24532
Cholelithiasis	cholelithiasis	rs61855786	10	46192861	C	G	-0.088706	0.009816	0.728929	18.7687	1.7e-19	78	FALSE	ZFAND4	24633
Cholelithiasis	cholelithiasis	rs112068650	10	46194278	G	A	-0.087582	0.009803	0.72821	18.3603	4.36e-19	78	FALSE	ZFAND4	26050
Cholelithiasis	cholelithiasis	rs113790586	10	46194355	G	A	-0.075439	0.012705	0.863711	8.5273	2.97e-09	78	FALSE	ZFAND4	26127
Cholelithiasis	cholelithiasis	rs200297201	10	46194531	G	A	-0.076275	0.012712	0.864052	8.69287	2.03e-09	78	FALSE	ZFAND4	26303
Cholelithiasis	cholelithiasis	rs201023540	10	46195097	C	A	-0.075183	0.012555	0.85286	8.66189	2.18e-09	78	FALSE	ZFAND4	26869
Cholelithiasis	cholelithiasis	rs11593802	10	46196207	A	G	-0.040296	0.005989	0.446029	10.7498	1.78e-11	78	FALSE	FAM21C	26441
Cholelithiasis	cholelithiasis	rs61855804	10	46199869	A	G	-0.059871	0.010756	0.850515	7.57386	2.67e-08	78	FALSE	FAM21C	22779
Cholelithiasis	cholelithiasis	rs112866833	10	46200055	C	T	-0.076413	0.006331	0.677131	32.7751	1.68e-33	78	FALSE	FAM21C	22593
Cholelithiasis	cholelithiasis	rs10900233	10	46200690	C	T	-0.081799	0.006448	0.703778	36.1129	7.71e-37	78	FALSE	FAM21C	21958
Cholelithiasis	cholelithiasis	rs10900234	10	46200866	A	C	-0.04006	0.005977	0.443336	10.672	2.13e-11	78	FALSE	FAM21C	21782
Cholelithiasis	cholelithiasis	rs34257967	10	46202216	C	T	-0.058195	0.009201	0.850764	9.58281	2.61e-10	78	FALSE	FAM21C	20432
Cholelithiasis	cholelithiasis	rs35267807	10	46202429	G	C	-0.069349	0.006249	0.665351	27.8542	1.4e-28	78	FALSE	FAM21C	20219
Cholelithiasis	cholelithiasis	rs10900235	10	46203352	G	C	-0.081471	0.006442	0.703969	35.8977	1.27e-36	78	FALSE	FAM21C	19296
Cholelithiasis	cholelithiasis	rs139616278	10	46206463	C	T	-0.053718	0.007598	0.815925	11.7942	1.61e-12	78	FALSE	FAM21C	16185
Cholelithiasis	cholelithiasis	rs111531885	10	46206763	T	C	-0.076397	0.008282	0.853623	19.5186	3.03e-20	78	FALSE	FAM21C	15885
Cholelithiasis	cholelithiasis	rs2442927	10	46215431	A	G	-0.036208	0.005965	0.45878	8.87957	1.32e-09	78	FALSE	FAM21C	7217
Cholelithiasis	cholelithiasis	rs11239595	10	46217082	G	T	-0.089019	0.007367	0.801272	32.8554	1.39e-33	78	FALSE	FAM21C	5566
Cholelithiasis	cholelithiasis	rs10793624	10	46222432	C	G	-0.074672	0.009969	0.68929	13.1451	7.16e-14	78	FALSE	FAM21C	216
Cholelithiasis	cholelithiasis	rs10793625	10	46222724	C	G	-0.068615	0.008076	0.676206	16.6839	2.07e-17	78	FALSE	FAM21C	-76
Cholelithiasis	cholelithiasis	rs61855809	10	46223203	C	T	-0.078232	0.007539	0.719025	24.468	3.4e-25	78	FALSE	FAM21C	-555
Cholelithiasis	cholelithiasis	rs111623877	10	46223222	C	G	-0.087341	0.007434	0.789073	31.1125	7.72e-32	78	FALSE	FAM21C	-574
Cholelithiasis	cholelithiasis	rs12242680	10	46229916	G	A	-0.085409	0.007439	0.785225	29.7533	1.76e-30	78	FALSE	FAM21C	-7268
Cholelithiasis	cholelithiasis	rs112248459	10	46233562	T	A	-0.082238	0.009138	0.87032	18.6176	2.41e-19	78	FALSE	FAM21C	-10914
Cholelithiasis	cholelithiasis	rs12246276	10	46234434	T	C	-0.06336	0.007141	0.755301	18.1196	7.59e-19	78	FALSE	FAM21C	-11786
Cholelithiasis	cholelithiasis	rs111644636	10	46237355	C	T	-0.082938	0.007643	0.796255	26.6728	2.12e-27	78	FALSE	FAM21C	-14707
Cholelithiasis	cholelithiasis	rs112842230	10	46245557	T	C	-0.084112	0.008295	0.796935	23.4048	3.94e-24	78	FALSE	FAM21C	-22909
Cholelithiasis	cholelithiasis	rs576292531	10	46250910	C	G	-0.093635	0.012489	0.797015	13.1674	6.8e-14	79	FALSE	FAM21C	-28262
Cholelithiasis	cholelithiasis	rs11239603	10	46255136	G	A	-0.070914	0.008815	0.850125	15.042	9.08e-16	79	TRUE	FAM21C	-32488
Cholelithiasis	cholelithiasis	rs545187796	10	46260686	C	T	-0.059636	0.008721	0.841572	11.0804	8.31e-12	79	FALSE	FAM21C	-38038
Cholelithiasis	cholelithiasis	rs111960322	10	46269003	G	A	-0.079776	0.013066	0.846302	8.97671	1.06e-09	79	FALSE	FAM21C	-46355
Cholelithiasis	cholelithiasis	rs201498446	10	46272679	C	T	-0.059347	0.008806	0.840836	10.7841	1.64e-11	79	FALSE	FAM21C	-50031
Cholelithiasis	cholelithiasis	rs199859824	10	46284412	G	A	-0.059972	0.008605	0.833056	11.48	3.31e-12	79	FALSE	FAM21C	-61764
Cholelithiasis	cholelithiasis	rs10995445	10	64874754	A	T	-0.044681	0.005936	0.50604	13.2656	5.42e-14	80	FALSE	NRBF2	18296
Cholelithiasis	cholelithiasis	rs7084569	10	64876554	G	A	-0.04464	0.005935	0.506003	13.2488	5.64e-14	80	FALSE	NRBF2	16496
Cholelithiasis	cholelithiasis	rs6479877	10	64878118	C	G	-0.048825	0.005949	0.542355	15.622	2.39e-16	80	FALSE	NRBF2	14932
Cholelithiasis	cholelithiasis	rs10761716	10	64882300	C	G	-0.049336	0.005942	0.543311	15.9728	1.06e-16	80	FALSE	NRBF2	10750
Cholelithiasis	cholelithiasis	rs7073746	10	64904071	A	G	-0.05066	0.005918	0.520182	16.9251	1.19e-17	80	FALSE	NRBF2	-11021
Cholelithiasis	cholelithiasis	rs13095	10	64914372	G	C	-0.050302	0.005914	0.520468	16.7212	1.9e-17	80	FALSE	NRBF2	-21322
Cholelithiasis	cholelithiasis	rs116510698	10	64916031	T	A	-0.051889	0.007271	0.69221	11.9999	1e-12	80	FALSE	NRBF2	1248
Cholelithiasis	cholelithiasis	rs1935	10	64927823	C	G	-0.050558	0.005914	0.519922	16.8828	1.31e-17	80	FALSE	JMJD1C	-842
Cholelithiasis	cholelithiasis	rs10822145	10	64934548	C	T	-0.051616	0.005915	0.51987	17.5551	2.79e-18	80	FALSE	JMJD1C	-7567
Cholelithiasis	cholelithiasis	rs10995455	10	64936361	G	A	-0.035739	0.006406	0.695608	7.6048	2.48e-08	80	FALSE	JMJD1C	-9380
Cholelithiasis	cholelithiasis	rs10733789	10	64948684	T	C	-0.03568	0.006406	0.695407	7.58331	2.61e-08	80	FALSE	JMJD1C	-21703
Cholelithiasis	cholelithiasis	rs10761723	10	64955581	C	T	-0.051309	0.005913	0.521392	17.3689	4.28e-18	80	FALSE	JMJD1C	-28600
Cholelithiasis	cholelithiasis	rs7895472	10	64961412	G	A	-0.051369	0.005913	0.521368	17.4088	3.9e-18	80	FALSE	JMJD1C	-34431
Cholelithiasis	cholelithiasis	rs7895610	10	64961659	C	T	-0.051339	0.005913	0.521355	17.389	4.08e-18	80	FALSE	JMJD1C	-34678
Cholelithiasis	cholelithiasis	rs4379723	10	64963449	T	C	-0.051398	0.005913	0.521278	17.4238	3.77e-18	80	FALSE	JMJD1C	-36468
Cholelithiasis	cholelithiasis	rs10822149	10	64987412	G	A	-0.051456	0.005913	0.52137	17.4655	3.42e-18	80	FALSE	JMJD1C	-60431
Cholelithiasis	cholelithiasis	rs7916868	10	64988931	A	T	-0.048832	0.005912	0.491069	15.8156	1.53e-16	80	FALSE	JMJD1C	-61950
Cholelithiasis	cholelithiasis	rs10761727	10	64995493	C	T	-0.051513	0.005913	0.521385	17.5026	3.14e-18	80	FALSE	JMJD1C	-68512
Cholelithiasis	cholelithiasis	rs10761729	10	64995604	G	C	-0.051527	0.005913	0.521385	17.5118	3.08e-18	80	FALSE	JMJD1C	-68623
Cholelithiasis	cholelithiasis	rs4399232	10	64999490	C	T	-0.051522	0.005913	0.521387	17.5081	3.1e-18	80	FALSE	JMJD1C	-72509
Cholelithiasis	cholelithiasis	rs7902343	10	65005399	C	T	-0.051438	0.005917	0.527928	17.427	3.74e-18	80	FALSE	JMJD1C	-78418
Cholelithiasis	cholelithiasis	rs9415676	10	65010626	A	G	0.038684	0.006086	0.610695	9.66966	2.14e-10	80	FALSE	JMJD1C	-83645
Cholelithiasis	cholelithiasis	rs10995477	10	65010672	T	C	-0.051709	0.005916	0.527686	17.6105	2.45e-18	80	FALSE	JMJD1C	-83691
Cholelithiasis	cholelithiasis	rs4400684	10	65012687	A	G	-0.051642	0.005915	0.527653	17.5724	2.68e-18	80	FALSE	JMJD1C	-85706
Cholelithiasis	cholelithiasis	rs4454603	10	65012750	C	T	-0.05172	0.005916	0.527731	17.6182	2.41e-18	80	TRUE	JMJD1C	-85769
Cholelithiasis	cholelithiasis	rs4595427	10	65012944	A	C	-0.051651	0.005916	0.527674	17.5727	2.67e-18	80	FALSE	JMJD1C	-85963
Cholelithiasis	cholelithiasis	rs4405189	10	65013935	A	G	-0.0516	0.005917	0.527465	17.5348	2.92e-18	80	FALSE	JMJD1C	-86954
Cholelithiasis	cholelithiasis	rs7088799	10	65016174	T	G	-0.043118	0.006031	0.601117	12.0406	9.11e-13	80	FALSE	JMJD1C	-89193
Cholelithiasis	cholelithiasis	rs7896910	10	65016721	G	A	-0.03562	0.006404	0.695535	7.56274	2.74e-08	80	FALSE	JMJD1C	-89740
Cholelithiasis	cholelithiasis	rs7098181	10	65027143	G	T	-0.043063	0.006031	0.601284	12.0151	9.66e-13	80	FALSE	JMJD1C	-100162
Cholelithiasis	cholelithiasis	rs10761731	10	65027610	A	T	-0.043459	0.00603	0.600767	12.2257	5.95e-13	80	FALSE	JMJD1C	-100629
Cholelithiasis	cholelithiasis	rs9787438	10	65038030	G	C	-0.043111	0.006031	0.601275	12.0405	9.11e-13	80	FALSE	JMJD1C	-111049
Cholelithiasis	cholelithiasis	rs7080386	10	65048306	C	A	-0.043434	0.006032	0.60264	12.2063	6.22e-13	80	FALSE	JMJD1C	-121325
Cholelithiasis	cholelithiasis	rs7075195	10	65050659	A	G	-0.043051	0.006031	0.601158	12.0063	9.86e-13	80	FALSE	JMJD1C	-123678
Cholelithiasis	cholelithiasis	rs10761737	10	65052205	T	C	-0.042754	0.006033	0.601624	11.8446	1.43e-12	80	FALSE	JMJD1C	-125224
Cholelithiasis	cholelithiasis	rs7084707	10	65052542	C	T	-0.043052	0.006031	0.601235	12.0095	9.78e-13	80	FALSE	JMJD1C	-125561
Cholelithiasis	cholelithiasis	rs10822153	10	65056813	C	A	-0.05146	0.005915	0.527626	17.4569	3.49e-18	80	FALSE	JMJD1C	-129832
Cholelithiasis	cholelithiasis	rs10761739	10	65062008	G	C	-0.04284	0.006031	0.601277	11.8965	1.27e-12	80	FALSE	JMJD1C	-135027
Cholelithiasis	cholelithiasis	rs7073753	10	65062820	C	T	-0.042835	0.006031	0.60124	11.8962	1.27e-12	80	FALSE	JMJD1C	-135839
Cholelithiasis	cholelithiasis	rs10761741	10	65066186	G	T	-0.042961	0.006031	0.601245	11.9614	1.09e-12	80	FALSE	JMJD1C	-139205
Cholelithiasis	cholelithiasis	rs7922587	10	65069614	T	C	-0.05151	0.005915	0.527427	17.4875	3.25e-18	80	FALSE	JMJD1C	-142633
Cholelithiasis	cholelithiasis	rs7070296	10	65070438	T	A	-0.051585	0.005914	0.527526	17.5406	2.88e-18	80	FALSE	JMJD1C	-143457
Cholelithiasis	cholelithiasis	rs10822155	10	65071215	C	A	-0.042636	0.006031	0.601576	11.7898	1.62e-12	80	FALSE	JMJD1C	-144234
Cholelithiasis	cholelithiasis	rs7090111	10	65077994	C	G	-0.042979	0.00603	0.601168	11.9723	1.07e-12	80	FALSE	JMJD1C	-151013
Cholelithiasis	cholelithiasis	rs10822156	10	65080727	T	C	-0.051507	0.005915	0.527611	17.4852	3.27e-18	80	FALSE	JMJD1C	-153746
Cholelithiasis	cholelithiasis	rs10761742	10	65085048	A	G	-0.05153	0.005914	0.527528	17.5044	3.13e-18	80	FALSE	JMJD1C	-158067
Cholelithiasis	cholelithiasis	rs10822158	10	65094383	A	G	-0.051532	0.005914	0.527516	17.5059	3.12e-18	80	FALSE	JMJD1C	-167402
Cholelithiasis	cholelithiasis	rs10740115	10	65094990	G	A	-0.051536	0.005914	0.527526	17.5079	3.11e-18	80	FALSE	JMJD1C	-168009
Cholelithiasis	cholelithiasis	rs10740116	10	65094992	T	C	-0.051582	0.005914	0.527519	17.5382	2.9e-18	80	FALSE	JMJD1C	-168011
Cholelithiasis	cholelithiasis	rs10822159	10	65096250	C	T	-0.04301	0.00603	0.601138	11.9895	1.02e-12	80	FALSE	JMJD1C	-169269
Cholelithiasis	cholelithiasis	rs10740118	10	65101207	G	C	-0.042597	0.006029	0.601089	11.7793	1.66e-12	81	FALSE	JMJD1C	-174226
Cholelithiasis	cholelithiasis	rs10822160	10	65112796	T	G	-0.051565	0.005915	0.52755	17.5248	2.99e-18	81	FALSE	JMJD1C	-185815
Cholelithiasis	cholelithiasis	rs10822161	10	65118203	G	A	-0.051654	0.005915	0.527232	17.5781	2.64e-18	81	FALSE	JMJD1C	-191222
Cholelithiasis	cholelithiasis	rs12358789	10	65121485	A	G	-0.049598	0.009019	0.561643	7.40893	3.9e-08	81	FALSE	JMJD1C	-194504
Cholelithiasis	cholelithiasis	rs12355784	10	65121565	C	A	-0.051798	0.005915	0.527097	17.6725	2.13e-18	81	FALSE	JMJD1C	-194584
Cholelithiasis	cholelithiasis	rs10822163	10	65124098	C	G	-0.051818	0.005915	0.527453	17.6871	2.06e-18	81	FALSE	JMJD1C	-197117
Cholelithiasis	cholelithiasis	rs6479896	10	65126832	T	C	-0.051834	0.005914	0.527241	17.7011	1.99e-18	81	FALSE	JMJD1C	-199851
Cholelithiasis	cholelithiasis	rs10822164	10	65127258	G	A	-0.05176	0.005914	0.52724	17.6528	2.22e-18	81	FALSE	JMJD1C	-200277
Cholelithiasis	cholelithiasis	rs10761750	10	65128619	G	A	-0.05178	0.005914	0.527239	17.6655	2.16e-18	81	FALSE	JMJD1C	-201638
Cholelithiasis	cholelithiasis	rs2393967	10	65133156	A	C	-0.035778	0.006397	0.694877	7.64151	2.28e-08	81	FALSE	JMJD1C	-206175
Cholelithiasis	cholelithiasis	rs7923609	10	65133822	A	G	-0.051763	0.005915	0.527216	17.6538	2.22e-18	81	FALSE	JMJD1C	-206841
Cholelithiasis	cholelithiasis	rs2893919	10	65134778	G	A	-0.051789	0.005915	0.527287	17.6682	2.15e-18	81	FALSE	JMJD1C	-207797
Cholelithiasis	cholelithiasis	rs2393966	10	65134814	T	G	-0.051798	0.005915	0.527327	17.6726	2.12e-18	81	FALSE	JMJD1C	-207833
Cholelithiasis	cholelithiasis	rs7076310	10	65135672	C	A	-0.051752	0.005914	0.527217	17.6472	2.25e-18	81	FALSE	JMJD1C	-208691
Cholelithiasis	cholelithiasis	rs4310508	10	65138573	A	G	-0.051709	0.005914	0.527213	17.6195	2.4e-18	81	FALSE	JMJD1C	-211592
Cholelithiasis	cholelithiasis	rs7910927	10	65138910	T	G	-0.05167	0.005915	0.527308	17.5937	2.55e-18	81	FALSE	JMJD1C	-211929
Cholelithiasis	cholelithiasis	rs2393969	10	65140440	A	C	-0.052175	0.005918	0.528222	17.9051	1.24e-18	81	FALSE	JMJD1C	-213459
Cholelithiasis	cholelithiasis	rs10995527	10	65147419	G	A	-0.051619	0.008849	0.511336	8.25335	5.58e-09	81	FALSE	JMJD1C	-220438
Cholelithiasis	cholelithiasis	rs9414801	10	65149089	G	A	0.051554	0.008817	0.469748	8.28915	5.14e-09	81	FALSE	JMJD1C	-222108
Cholelithiasis	cholelithiasis	rs7095571	10	65150959	T	G	-0.051709	0.005916	0.52741	17.6131	2.44e-18	81	FALSE	JMJD1C	-223978
Cholelithiasis	cholelithiasis	rs10761751	10	65154885	A	G	-0.051759	0.005915	0.527315	17.6482	2.25e-18	81	FALSE	JMJD1C	-227904
Cholelithiasis	cholelithiasis	rs10761752	10	65160321	T	C	-0.051615	0.005915	0.527378	17.5531	2.8e-18	81	FALSE	JMJD1C	-233340
Cholelithiasis	cholelithiasis	rs10761753	10	65161903	G	A	-0.052146	0.008796	0.528061	8.50213	3.15e-09	81	FALSE	JMJD1C	-234922
Cholelithiasis	cholelithiasis	rs7912893	10	65162000	T	A	-0.051746	0.005915	0.527364	17.6386	2.3e-18	81	FALSE	JMJD1C	-235019
Cholelithiasis	cholelithiasis	rs7896783	10	65162153	G	A	-0.051718	0.005916	0.527463	17.6179	2.41e-18	81	FALSE	JMJD1C	-235172
Cholelithiasis	cholelithiasis	rs10822168	10	65165184	G	A	-0.051617	0.005916	0.527519	17.5495	2.82e-18	81	FALSE	JMJD1C	-238203
Cholelithiasis	cholelithiasis	rs10761756	10	65172328	C	T	-0.050879	0.005917	0.527527	17.0714	8.48e-18	81	FALSE	JMJD1C	-245347
Cholelithiasis	cholelithiasis	rs10761758	10	65172747	A	T	-0.051445	0.005915	0.5274	17.4462	3.58e-18	81	FALSE	JMJD1C	-245766
Cholelithiasis	cholelithiasis	rs7909269	10	65177766	G	A	-0.051475	0.005916	0.527639	17.4572	3.49e-18	81	FALSE	JMJD1C	-250785
Cholelithiasis	cholelithiasis	rs10761760	10	65179152	A	C	-0.051123	0.006002	0.545856	16.7649	1.72e-17	81	FALSE	JMJD1C	-252171
Cholelithiasis	cholelithiasis	rs7077580	10	65180885	G	A	-0.051664	0.005915	0.527311	17.5856	2.6e-18	81	FALSE	JMJD1C	-253904
Cholelithiasis	cholelithiasis	rs7923544	10	65182256	T	G	-0.051712	0.005915	0.527291	17.62	2.4e-18	81	FALSE	JMJD1C	-255275
Cholelithiasis	cholelithiasis	rs10761762	10	65184717	T	C	-0.05156	0.005915	0.527311	17.5218	3.01e-18	81	FALSE	JMJD1C	-257736
Cholelithiasis	cholelithiasis	rs10761763	10	65188318	T	C	-0.051705	0.005915	0.527288	17.6155	2.42e-18	81	FALSE	JMJD1C	-261337
Cholelithiasis	cholelithiasis	rs10761766	10	65190327	G	A	-0.05165	0.005915	0.527299	17.5774	2.65e-18	81	FALSE	JMJD1C	-263346
Cholelithiasis	cholelithiasis	rs7924036	10	65191645	G	T	-0.048753	0.005909	0.490867	15.7805	1.66e-16	81	FALSE	JMJD1C	-264664
Cholelithiasis	cholelithiasis	rs3740331	10	65192288	G	A	-0.051627	0.005915	0.527342	17.5643	2.73e-18	81	FALSE	JMJD1C	-265307
Cholelithiasis	cholelithiasis	rs3999089	10	65203808	A	G	-0.051612	0.005915	0.527652	17.5517	2.81e-18	81	FALSE	JMJD1C	-276827
Cholelithiasis	cholelithiasis	rs3956912	10	65205881	C	T	-0.051719	0.005915	0.527382	17.6222	2.39e-18	81	FALSE	JMJD1C	-278900
Cholelithiasis	cholelithiasis	rs10509186	10	65207018	C	T	-0.051535	0.005915	0.527278	17.5034	3.14e-18	81	FALSE	JMJD1C	-280037
Cholelithiasis	cholelithiasis	rs72837033	10	65208652	G	A	0.035402	0.006236	0.653798	7.85313	1.4e-08	81	FALSE	JMJD1C	-281671
Cholelithiasis	cholelithiasis	rs7085621	10	65208926	T	C	-0.051685	0.005915	0.527337	17.602	2.5e-18	81	FALSE	JMJD1C	-281945
Cholelithiasis	cholelithiasis	rs10740125	10	65209609	T	C	-0.051686	0.005915	0.527337	17.603	2.49e-18	81	FALSE	JMJD1C	-282628
Cholelithiasis	cholelithiasis	rs35506078	10	65210552	T	C	0.035371	0.006235	0.653795	7.84244	1.44e-08	81	FALSE	JMJD1C	-283571
Cholelithiasis	cholelithiasis	rs10740126	10	65210935	A	G	-0.051745	0.005915	0.527299	17.6418	2.28e-18	81	FALSE	JMJD1C	-283954
Cholelithiasis	cholelithiasis	rs7092784	10	65214749	C	T	-0.051664	0.005915	0.527347	17.5886	2.58e-18	81	FALSE	JMJD1C	-287768
Cholelithiasis	cholelithiasis	rs10761771	10	65230164	T	C	-0.051634	0.005916	0.527458	17.5642	2.73e-18	81	FALSE	JMJD1C	4442
Cholelithiasis	cholelithiasis	rs10733792	10	65232539	A	G	-0.051622	0.005915	0.527375	17.5594	2.76e-18	81	FALSE	JMJD1C	6817
Cholelithiasis	cholelithiasis	rs58413618	10	65234339	T	C	0.03539	0.006235	0.653799	7.85067	1.41e-08	81	FALSE	JMJD1C	8617
Cholelithiasis	cholelithiasis	rs17814528	10	65234512	A	G	0.035391	0.006235	0.653799	7.85089	1.41e-08	81	FALSE	JMJD1C	8790
Cholelithiasis	cholelithiasis	rs10761772	10	65235829	G	T	-0.051621	0.005915	0.527375	17.5589	2.76e-18	81	FALSE	JMJD1C	10107
Cholelithiasis	cholelithiasis	rs7909960	10	65239177	T	A	-0.051622	0.005915	0.527383	17.559	2.76e-18	81	FALSE	JMJD1C	13455
Cholelithiasis	cholelithiasis	rs7915779	10	65244244	G	C	-0.05162	0.005915	0.527379	17.5579	2.77e-18	81	FALSE	JMJD1C	18522
Cholelithiasis	cholelithiasis	rs2393977	10	65247609	A	C	-0.051596	0.005915	0.527373	17.5431	2.86e-18	81	FALSE	JMJD1C	21887
Cholelithiasis	cholelithiasis	rs10740129	10	65250808	G	A	-0.051606	0.005915	0.527398	17.5503	2.82e-18	81	FALSE	JMJD1C	25086
Cholelithiasis	cholelithiasis	rs2893923	10	65261184	C	T	-0.035701	0.006397	0.694853	7.61111	2.45e-08	81	FALSE	REEP3	19939
Cholelithiasis	cholelithiasis	rs10509189	10	65264126	T	C	-0.05156	0.005914	0.527418	17.5243	2.99e-18	81	FALSE	REEP3	16997
Cholelithiasis	cholelithiasis	rs4486511	10	65264266	C	T	-0.05153	0.005914	0.527393	17.5032	3.14e-18	81	FALSE	REEP3	16857
Cholelithiasis	cholelithiasis	rs9971352	10	65265108	A	T	-0.051614	0.005915	0.527479	17.5543	2.79e-18	81	FALSE	REEP3	16015
Cholelithiasis	cholelithiasis	rs10740131	10	65271488	A	T	-0.051778	0.008793	0.527014	8.3973	4.01e-09	81	FALSE	REEP3	9635
Cholelithiasis	cholelithiasis	rs10761778	10	65273782	A	G	-0.051604	0.005914	0.527376	17.5518	2.81e-18	81	FALSE	REEP3	7341
Cholelithiasis	cholelithiasis	rs10761779	10	65274927	A	G	-0.051509	0.005914	0.52737	17.4903	3.23e-18	81	FALSE	REEP3	6196
Cholelithiasis	cholelithiasis	rs7082470	10	65277026	G	A	-0.051445	0.005918	0.528108	17.4307	3.71e-18	81	FALSE	REEP3	4097
Cholelithiasis	cholelithiasis	rs7075901	10	65280994	C	A	-0.051444	0.005918	0.528093	17.4261	3.75e-18	81	FALSE	REEP3	129
Cholelithiasis	cholelithiasis	rs7085018	10	65286667	T	C	-0.051106	0.005918	0.524312	17.2099	6.17e-18	81	FALSE	REEP3	-5544
Cholelithiasis	cholelithiasis	rs10761782	10	65287064	A	G	-0.051676	0.008783	0.522867	8.38548	4.12e-09	81	FALSE	REEP3	-5941
Cholelithiasis	cholelithiasis	rs7920036	10	65293860	T	C	-0.051176	0.005918	0.523928	17.2559	5.55e-18	81	FALSE	REEP3	-12737
Cholelithiasis	cholelithiasis	rs7920058	10	65293924	T	G	-0.051185	0.005918	0.523972	17.2593	5.5e-18	81	FALSE	REEP3	-12801
Cholelithiasis	cholelithiasis	rs10995554	10	65295110	A	G	0.037394	0.006221	0.648239	8.72304	1.89e-09	81	FALSE	REEP3	-13987
Cholelithiasis	cholelithiasis	rs7897379	10	65301725	T	C	-0.051075	0.005918	0.523829	17.1924	6.42e-18	81	FALSE	REEP3	-20602
Cholelithiasis	cholelithiasis	rs12257409	10	65302699	C	T	0.037528	0.006222	0.649381	8.77576	1.68e-09	81	FALSE	REEP3	-21576
Cholelithiasis	cholelithiasis	rs12263283	10	65305197	C	T	0.037758	0.006221	0.649067	8.87799	1.32e-09	81	FALSE	REEP3	-24074
Cholelithiasis	cholelithiasis	rs12263348	10	65305252	C	T	0.037761	0.006221	0.649089	8.87951	1.32e-09	81	FALSE	REEP3	-24129
Cholelithiasis	cholelithiasis	rs12263355	10	65305281	C	T	0.037771	0.006221	0.649086	8.88421	1.31e-09	81	FALSE	REEP3	-24158
Cholelithiasis	cholelithiasis	rs10761784	10	65308750	A	T	-0.05147	0.005918	0.523565	17.4468	3.57e-18	81	FALSE	REEP3	-27627
Cholelithiasis	cholelithiasis	rs1991571	10	65310154	C	A	0.037796	0.006221	0.649145	8.89528	1.27e-09	81	FALSE	REEP3	-29031
Cholelithiasis	cholelithiasis	rs68187821	10	65311032	C	A	0.037838	0.006223	0.64959	8.90927	1.23e-09	81	FALSE	REEP3	-29909
Cholelithiasis	cholelithiasis	rs9919429	10	65313819	A	G	0.049462	0.005915	0.514718	16.1876	6.49e-17	81	FALSE	REEP3	-32696
Cholelithiasis	cholelithiasis	rs2163188	10	65314711	G	C	0.049502	0.005914	0.514763	16.2204	6.02e-17	81	FALSE	REEP3	-33588
Cholelithiasis	cholelithiasis	rs2393984	10	65314971	A	G	0.049451	0.005914	0.515278	16.1865	6.51e-17	81	FALSE	REEP3	-33848
Cholelithiasis	cholelithiasis	rs2393985	10	65315005	G	T	0.037779	0.006223	0.649591	8.88388	1.31e-09	81	FALSE	REEP3	-33882
Cholelithiasis	cholelithiasis	rs6479905	10	65315231	A	G	0.049399	0.005914	0.514822	16.1558	6.99e-17	81	FALSE	REEP3	-34108
Cholelithiasis	cholelithiasis	rs10740134	10	65315433	T	C	-0.052001	0.005917	0.523309	17.7953	1.6e-18	81	FALSE	REEP3	-34310
Cholelithiasis	cholelithiasis	rs6479906	10	65315486	G	C	0.03786	0.006222	0.649592	8.91954	1.2e-09	81	FALSE	REEP3	-34363
Cholelithiasis	cholelithiasis	rs7919685	10	65315800	G	T	0.049494	0.005914	0.515242	16.2152	6.09e-17	81	FALSE	REEP3	-34677
Cholelithiasis	cholelithiasis	rs12253452	10	65315902	T	A	0.03776	0.006223	0.649559	8.87521	1.33e-09	81	FALSE	REEP3	-34779
Cholelithiasis	cholelithiasis	rs74502455	10	65316437	C	G	-0.052888	0.008776	0.521059	8.76259	1.73e-09	81	FALSE	REEP3	-35314
Cholelithiasis	cholelithiasis	rs12247907	10	65317045	G	C	0.049449	0.005914	0.515256	16.1859	6.52e-17	81	FALSE	REEP3	-35922
Cholelithiasis	cholelithiasis	rs7070761	10	65317056	A	T	0.048809	0.00592	0.515646	15.7613	1.73e-16	81	FALSE	REEP3	-35933
Cholelithiasis	cholelithiasis	rs10761785	10	65318766	G	T	-0.049458	0.005918	0.485964	16.1691	6.77e-17	81	FALSE	REEP3	-37643
Cholelithiasis	cholelithiasis	rs2195594	10	65319321	G	A	0.037784	0.006221	0.649174	8.88996	1.29e-09	81	FALSE	REEP3	-38198
Cholelithiasis	cholelithiasis	rs7898861	10	65319678	T	C	0.049409	0.005914	0.514834	16.1588	6.94e-17	81	FALSE	REEP3	-38555
Cholelithiasis	cholelithiasis	rs2393986	10	65320006	A	T	-0.05176	0.005918	0.523838	17.6339	2.32e-18	81	FALSE	REEP3	-38883
Cholelithiasis	cholelithiasis	rs12245149	10	65321147	C	A	0.049541	0.005919	0.514776	16.2168	6.07e-17	81	FALSE	REEP3	-40024
Cholelithiasis	cholelithiasis	rs12245367	10	65321464	C	T	0.049935	0.005926	0.524427	16.4254	3.75e-17	81	FALSE	REEP3	-40341
Cholelithiasis	cholelithiasis	rs7899657	10	65323265	G	A	0.050049	0.005927	0.524926	16.4913	3.23e-17	81	FALSE	REEP3	-42142
Cholelithiasis	cholelithiasis	rs10733793	10	65323809	T	G	-0.052042	0.005923	0.513786	17.7884	1.63e-18	81	FALSE	REEP3	-42686
Cholelithiasis	cholelithiasis	rs10822181	10	65325126	G	A	0.049961	0.005926	0.524855	16.4389	3.64e-17	81	FALSE	REEP3	-44003
Cholelithiasis	cholelithiasis	rs10822182	10	65325478	G	A	-0.052089	0.00592	0.514147	17.8331	1.47e-18	81	FALSE	REEP3	-44355
Cholelithiasis	cholelithiasis	rs34576511	10	65327084	C	T	0.037973	0.006229	0.649096	8.95088	1.12e-09	81	FALSE	REEP3	-45961
Cholelithiasis	cholelithiasis	rs4746204	10	65328518	C	T	0.049895	0.005928	0.52446	16.3877	4.1e-17	81	FALSE	REEP3	-47395
Cholelithiasis	cholelithiasis	rs4633333	10	65328539	C	G	-0.052098	0.005922	0.514175	17.8314	1.47e-18	81	FALSE	REEP3	-47416
Cholelithiasis	cholelithiasis	rs7907451	10	65328740	T	A	0.049988	0.005927	0.524435	16.4511	3.54e-17	81	FALSE	REEP3	-47617
Cholelithiasis	cholelithiasis	rs4746205	10	65329518	A	G	0.049986	0.005928	0.524453	16.4488	3.56e-17	81	FALSE	REEP3	-48395
Cholelithiasis	cholelithiasis	rs10740136	10	65329622	A	C	-0.052148	0.005922	0.514144	17.8646	1.37e-18	81	FALSE	REEP3	-48499
Cholelithiasis	cholelithiasis	rs7100409	10	65330195	T	A	0.050034	0.005928	0.524449	16.4786	3.32e-17	81	FALSE	REEP3	-49072
Cholelithiasis	cholelithiasis	rs7100413	10	65330208	T	C	0.050029	0.005928	0.524449	16.4757	3.34e-17	81	FALSE	REEP3	-49085
Cholelithiasis	cholelithiasis	rs3847325	10	65331511	G	C	0.050056	0.005928	0.524463	16.4909	3.23e-17	81	FALSE	REEP3	-50388
Cholelithiasis	cholelithiasis	rs3847326	10	65331859	A	G	0.049814	0.005929	0.52432	16.3353	4.62e-17	81	FALSE	REEP3	-50736
Cholelithiasis	cholelithiasis	rs6479908	10	65333648	C	G	0.050542	0.005929	0.526875	16.7916	1.62e-17	81	FALSE	REEP3	-52525
Cholelithiasis	cholelithiasis	rs6479909	10	65333946	C	T	0.039343	0.006242	0.651986	9.52196	3.01e-10	81	FALSE	REEP3	-52823
Cholelithiasis	cholelithiasis	rs7090758	10	65335315	T	C	0.049948	0.008791	0.525069	7.86482	1.37e-08	81	FALSE	REEP3	-54192
Cholelithiasis	cholelithiasis	rs7077256	10	65336185	A	G	0.050591	0.005928	0.526837	16.8248	1.5e-17	81	FALSE	REEP3	-55062
Cholelithiasis	cholelithiasis	rs10761786	10	65336207	T	C	-0.052321	0.00592	0.510988	17.9845	1.04e-18	81	FALSE	REEP3	-55084
Cholelithiasis	cholelithiasis	rs7902616	10	65336373	G	A	0.050567	0.005928	0.526869	16.8095	1.55e-17	81	FALSE	REEP3	-55250
Cholelithiasis	cholelithiasis	rs10822183	10	65337141	T	C	0.050535	0.005929	0.526825	16.7891	1.63e-17	81	FALSE	REEP3	-56018
Cholelithiasis	cholelithiasis	rs10822184	10	65337153	T	C	-0.052359	0.005921	0.51101	18.0082	9.81e-19	81	FALSE	REEP3	-56030
Cholelithiasis	cholelithiasis	rs7910951	10	65338304	A	G	0.049243	0.005995	0.564564	15.6472	2.25e-16	81	FALSE	REEP3	-57181
Cholelithiasis	cholelithiasis	rs35403056	10	65338410	G	A	0.039181	0.00645	0.690509	8.89292	1.28e-09	81	FALSE	REEP3	-57287
Cholelithiasis	cholelithiasis	rs7911761	10	65338753	C	G	0.050441	0.008797	0.52581	7.9967	1.01e-08	81	FALSE	REEP3	-57630
Cholelithiasis	cholelithiasis	rs12768534	10	65340897	G	A	0.050501	0.005929	0.526987	16.7639	1.72e-17	81	FALSE	REEP3	-59774
Cholelithiasis	cholelithiasis	rs35688755	10	65345851	A	G	0.035432	0.006434	0.690743	7.4266	3.74e-08	81	FALSE	REEP3	-64728
Cholelithiasis	cholelithiasis	rs34577847	10	65346509	C	G	0.035553	0.006438	0.691236	7.46496	3.43e-08	81	FALSE	REEP3	-65386
Cholelithiasis	cholelithiasis	rs10822186	10	65350383	A	G	-0.052605	0.005927	0.510607	18.1339	7.35e-19	81	TRUE	REEP3	-69260
Cholelithiasis	cholelithiasis	rs6479911	10	65351581	G	A	-0.035445	0.006437	0.309404	7.42515	3.76e-08	81	FALSE	REEP3	-70458
Cholelithiasis	cholelithiasis	rs10761787	10	65353755	A	T	-0.052508	0.005929	0.510621	18.0564	8.78e-19	81	FALSE	REEP3	-72632
Cholelithiasis	cholelithiasis	rs10761788	10	65354080	A	G	-0.035531	0.006442	0.308805	7.44851	3.56e-08	81	FALSE	REEP3	-72957
Cholelithiasis	cholelithiasis	rs10733794	10	65355538	A	G	-0.039493	0.006252	0.347396	9.55914	2.76e-10	81	FALSE	REEP3	-74415
Cholelithiasis	cholelithiasis	rs1864390	10	65356109	C	T	-0.038029	0.006317	0.341096	8.74663	1.79e-09	81	FALSE	REEP3	-74986
Cholelithiasis	cholelithiasis	rs9804238	10	65356889	G	A	-0.038786	0.006247	0.348344	9.25806	5.52e-10	81	FALSE	REEP3	-75766
Cholelithiasis	cholelithiasis	rs7895549	10	65357438	G	A	-0.052639	0.005931	0.510546	18.1307	7.4e-19	81	FALSE	REEP3	-76315
Cholelithiasis	cholelithiasis	rs10822187	10	65358463	G	A	-0.038727	0.006248	0.348346	9.23025	5.89e-10	81	FALSE	REEP3	-77340
Cholelithiasis	cholelithiasis	rs10995566	10	65363166	C	T	0.036915	0.006381	0.679604	8.12785	7.45e-09	81	FALSE	REEP3	-82043
Cholelithiasis	cholelithiasis	rs1896995	10	65365385	C	T	-0.049762	0.005947	0.490393	16.2077	6.2e-17	81	FALSE	REEP3	-84262
Cholelithiasis	cholelithiasis	rs2393989	10	65366896	T	A	-0.03909	0.005986	0.43977	10.167	6.81e-11	81	FALSE	REEP3	-85773
Cholelithiasis	cholelithiasis	rs7075302	10	65381740	A	G	-0.038701	0.005982	0.439243	9.99222	1.02e-10	81	FALSE	REEP3	-100617
Cholelithiasis	cholelithiasis	rs3847327	10	65382328	C	T	-0.038736	0.00598	0.440249	10.0164	9.63e-11	81	FALSE	REEP3	-101205
Cholelithiasis	cholelithiasis	rs7089698	10	65384567	A	G	-0.038738	0.005981	0.439729	10.0151	9.66e-11	81	FALSE	REEP3	-103444
Cholelithiasis	cholelithiasis	rs12218613	10	65390634	T	C	-0.035389	0.006244	0.357293	7.82856	1.48e-08	81	FALSE	REEP3	5751
Cholelithiasis	cholelithiasis	rs10740138	10	65395133	A	C	-0.038719	0.005993	0.440368	9.96884	1.07e-10	81	FALSE	REEP3	10250
Cholelithiasis	cholelithiasis	rs10761789	10	65396564	T	C	-0.038508	0.005995	0.440124	9.85985	1.38e-10	81	FALSE	REEP3	11681
Cholelithiasis	cholelithiasis	rs7076920	10	65399609	C	G	-0.03835	0.006	0.440317	9.76977	1.7e-10	81	FALSE	REEP3	14726
Cholelithiasis	cholelithiasis	rs3858121	10	65399997	C	T	-0.038318	0.006001	0.440345	9.75327	1.76e-10	81	FALSE	REEP3	15114
Cholelithiasis	cholelithiasis	rs3858122	10	65400080	C	G	-0.038156	0.006009	0.440359	9.65182	2.23e-10	81	FALSE	REEP3	15197
Cholelithiasis	cholelithiasis	rs11189037	10	98974707	C	G	0.036092	0.006019	0.411133	8.68331	2.07e-09	82	FALSE	ARHGAP19	4289
Cholelithiasis	cholelithiasis	rs11189038	10	98974765	A	T	0.035973	0.006019	0.41102	8.63069	2.34e-09	82	FALSE	ARHGAP19	4231
Cholelithiasis	cholelithiasis	rs4917762	10	98976471	G	T	0.035918	0.006018	0.409862	8.6083	2.46e-09	82	FALSE	ARHGAP19	2525
Cholelithiasis	cholelithiasis	rs12357266	10	98978045	G	A	0.035964	0.006016	0.409725	8.63467	2.32e-09	82	FALSE	ARHGAP19	951
Cholelithiasis	cholelithiasis	rs953097	10	98981914	T	C	0.036247	0.006012	0.409663	8.77069	1.7e-09	82	FALSE	ARHGAP19	-2918
Cholelithiasis	cholelithiasis	rs3814164	10	98982749	G	A	0.036235	0.006012	0.409658	8.76603	1.71e-09	82	FALSE	ARHGAP19	-3753
Cholelithiasis	cholelithiasis	rs10748691	10	98983955	G	A	0.036123	0.006011	0.409698	8.7174	1.92e-09	82	FALSE	ARHGAP19	-4959
Cholelithiasis	cholelithiasis	rs2861875	10	98990139	G	C	0.03598	0.006002	0.409825	8.67795	2.1e-09	82	FALSE	ARHGAP19	-11143
Cholelithiasis	cholelithiasis	rs11189052	10	98993378	A	T	0.034408	0.006188	0.350041	7.56051	2.75e-08	82	FALSE	ARHGAP19	-14382
Cholelithiasis	cholelithiasis	rs12220695	10	98993813	C	T	0.036133	0.006003	0.409741	8.74424	1.8e-09	82	FALSE	ARHGAP19	-14817
Cholelithiasis	cholelithiasis	rs8181326	10	98998195	G	A	0.034075	0.006183	0.351087	7.43824	3.65e-08	82	FALSE	ARHGAP19	-19199
Cholelithiasis	cholelithiasis	rs11189058	10	99001258	G	A	0.034244	0.006183	0.350783	7.50541	3.12e-08	82	FALSE	ARHGAP19	-22262
Cholelithiasis	cholelithiasis	rs2065861	10	99004608	C	T	0.035994	0.006002	0.409696	8.68328	2.07e-09	82	FALSE	ARHGAP19	-25612
Cholelithiasis	cholelithiasis	rs10882880	10	99008068	G	A	0.035824	0.006001	0.409961	8.61067	2.45e-09	82	FALSE	ARHGAP19	-29072
Cholelithiasis	cholelithiasis	rs10786319	10	99008951	T	C	0.035998	0.006002	0.40957	8.68711	2.06e-09	82	FALSE	ARHGAP19	-29955
Cholelithiasis	cholelithiasis	rs10882881	10	99010067	T	A	0.035967	0.006002	0.409586	8.67236	2.13e-09	82	FALSE	ARHGAP19	-31071
Cholelithiasis	cholelithiasis	rs10882883	10	99013312	A	G	0.035926	0.006001	0.40992	8.65608	2.21e-09	82	FALSE	ARHGAP19	-34316
Cholelithiasis	cholelithiasis	rs3740522	10	99019144	C	T	0.037436	0.006004	0.408192	9.33247	4.65e-10	82	FALSE	ARHGAP19	-40148
Cholelithiasis	cholelithiasis	rs10882884	10	99025611	T	A	0.037206	0.006006	0.407422	9.22032	6.02e-10	82	FALSE	ARHGAP19	-46615
Cholelithiasis	cholelithiasis	rs7072078	10	99026509	G	A	0.037415	0.006007	0.407087	9.31397	4.85e-10	82	FALSE	ARHGAP19	-47513
Cholelithiasis	cholelithiasis	rs1572437	10	99029278	A	G	0.034216	0.006175	0.38512	7.51207	3.08e-08	82	FALSE	ARHGAP19	-50282
Cholelithiasis	cholelithiasis	rs10736115	10	99031685	T	C	0.034667	0.006284	0.385895	7.45218	3.53e-08	82	FALSE	ARHGAP19	-52689
Cholelithiasis	cholelithiasis	rs10748692	10	99032843	C	T	0.037314	0.006021	0.407742	9.22636	5.94e-10	82	FALSE	ARHGAP19	-53847
Cholelithiasis	cholelithiasis	rs10882889	10	99045890	A	G	0.037625	0.006007	0.407922	9.41216	3.87e-10	82	TRUE	ARHGAP19	-66894
Cholelithiasis	cholelithiasis	rs11189100	10	99047712	G	A	0.037367	0.006007	0.407623	9.29073	5.12e-10	82	FALSE	ARHGAP19	-68716
Cholelithiasis	cholelithiasis	rs10882890	10	99048262	G	A	0.034441	0.006098	0.385852	7.7777	1.67e-08	82	FALSE	ARHGAP19	-69266
Cholelithiasis	cholelithiasis	rs10786323	10	99049010	T	G	0.034483	0.006117	0.385892	7.75265	1.77e-08	82	FALSE	ARHGAP19	-70014
