## Supplementary Tables for "Identifying genetic variants causal for multiple long-term conditions: informing opportunities for intervention and prevention" (part 7 of 53)

### Sheet: STable2 (continued)
Details on the genetic variants reaching genome-wide significance for at least one condition in the GEMINI GWAS summary statistics.
Cholelithiasis	cholelithiasis	rs10786324	10	99054387	A	G	0.037245	0.006007	0.408089	9.23468	5.83e-10	82	FALSE	ARHGAP19	1974
Cholelithiasis	cholelithiasis	rs10748694	10	99056190	A	T	0.03714	0.006009	0.408148	9.18348	6.55e-10	82	FALSE	ARHGAP19	3777
Cholelithiasis	cholelithiasis	rs10882891	10	99059645	C	A	0.035654	0.006001	0.412118	8.53737	2.9e-09	82	FALSE	ARHGAP19	7232
Cholelithiasis	cholelithiasis	rs12221430	10	99061386	C	G	0.03533	0.006	0.412121	8.39575	4.02e-09	82	FALSE	ARHGAP19	8973
Cholelithiasis	cholelithiasis	rs10786325	10	99068738	C	G	0.034959	0.006001	0.411956	8.23387	5.84e-09	82	FALSE	FRAT1	10284
Cholelithiasis	cholelithiasis	rs11189120	10	99069493	G	T	0.034919	0.006002	0.411704	8.21408	6.11e-09	82	FALSE	FRAT1	9529
Cholelithiasis	cholelithiasis	rs10786326	10	99070377	G	A	0.034922	0.006001	0.411669	8.21636	6.08e-09	82	FALSE	FRAT1	8645
Cholelithiasis	cholelithiasis	rs10786327	10	99071408	C	T	0.034952	0.006002	0.411514	8.22891	5.9e-09	82	FALSE	FRAT1	7614
Cholelithiasis	cholelithiasis	rs4919087	10	99072507	A	G	0.034867	0.006001	0.411697	8.19287	6.41e-09	82	FALSE	FRAT1	6515
Cholelithiasis	cholelithiasis	rs11189122	10	99072595	G	A	0.034959	0.006001	0.411682	8.23317	5.85e-09	82	FALSE	FRAT1	6427
Cholelithiasis	cholelithiasis	rs10882894	10	99074100	C	A	0.035009	0.006001	0.411652	8.25468	5.56e-09	82	FALSE	FRAT1	4922
Cholelithiasis	cholelithiasis	rs10786329	10	99074621	G	A	0.035031	0.006002	0.411544	8.26272	5.46e-09	82	FALSE	FRAT1	4401
Cholelithiasis	cholelithiasis	rs7067835	10	99074649	T	C	0.035032	0.006001	0.411598	8.26359	5.45e-09	82	FALSE	FRAT1	4373
Cholelithiasis	cholelithiasis	rs10786330	10	99074959	C	A	0.034989	0.006001	0.411586	8.24558	5.68e-09	82	FALSE	FRAT1	4063
Cholelithiasis	cholelithiasis	rs10882895	10	99075300	A	G	0.034904	0.006002	0.411312	8.20768	6.2e-09	82	FALSE	FRAT1	3722
Cholelithiasis	cholelithiasis	rs11189127	10	99079023	G	A	0.03441	0.006002	0.410475	7.99396	1.01e-08	82	FALSE	FRAT1	-1
Cholelithiasis	cholelithiasis	rs6584116	10	99083760	A	G	-0.03345	0.00607	0.615281	7.43563	3.67e-08	82	FALSE	FRAT1	2088
Cholelithiasis	cholelithiasis	rs61863767	10	99084426	C	T	0.034618	0.006002	0.411245	8.08369	8.25e-09	82	FALSE	FRAT1	2754
Cholelithiasis	cholelithiasis	rs11189132	10	99086195	G	C	-0.036001	0.006012	0.593258	8.66209	2.18e-09	82	FALSE	FRAT1	4523
Cholelithiasis	cholelithiasis	rs7078288	10	99086361	C	T	-0.035969	0.006012	0.593268	8.64771	2.25e-09	82	FALSE	FRAT1	4689
Cholelithiasis	cholelithiasis	rs10882897	10	99086917	T	C	-0.036015	0.006012	0.593268	8.66769	2.15e-09	82	FALSE	FRAT1	5245
Cholelithiasis	cholelithiasis	rs10882898	10	99087330	G	A	-0.036032	0.006012	0.593318	8.67493	2.11e-09	82	FALSE	FRAT2	4925
Cholelithiasis	cholelithiasis	rs4919089	10	99087905	G	A	-0.036066	0.006012	0.593329	8.68982	2.04e-09	82	FALSE	FRAT2	4350
Cholelithiasis	cholelithiasis	rs10786332	10	99088181	C	T	-0.035952	0.006012	0.593373	8.63864	2.3e-09	82	FALSE	FRAT2	4074
Cholelithiasis	cholelithiasis	rs4919090	10	99088419	C	G	-0.035806	0.006012	0.593257	8.57483	2.66e-09	82	FALSE	FRAT2	3836
Cholelithiasis	cholelithiasis	rs4919091	10	99088682	T	A	-0.035903	0.006012	0.593283	8.61739	2.41e-09	82	FALSE	FRAT2	3573
Cholelithiasis	cholelithiasis	rs7076523	10	99089296	T	C	-0.035643	0.006012	0.593269	8.50251	3.14e-09	82	FALSE	FRAT2	2959
Cholelithiasis	cholelithiasis	rs7080275	10	99089538	T	C	-0.035596	0.006013	0.593261	8.47963	3.31e-09	82	FALSE	FRAT2	2717
Cholelithiasis	cholelithiasis	rs10786333	10	99090390	A	G	-0.035914	0.006013	0.593293	8.62086	2.39e-09	82	FALSE	FRAT2	1865
Cholelithiasis	cholelithiasis	rs945187	10	99091369	G	A	0.034686	0.006003	0.411289	8.10955	7.77e-09	82	FALSE	FRAT2	886
Cholelithiasis	cholelithiasis	rs1890966	10	99094436	G	A	-0.035647	0.006217	0.655486	7.99776	1.01e-08	82	FALSE	FRAT2	-2181
Cholelithiasis	cholelithiasis	rs12571098	10	99095208	A	G	0.034608	0.006005	0.414328	8.07183	8.48e-09	82	FALSE	FRAT2	750
Cholelithiasis	cholelithiasis	rs12413688	10	99095544	A	G	0.034978	0.005999	0.415009	8.24604	5.67e-09	82	FALSE	FRAT2	1086
Cholelithiasis	cholelithiasis	rs11189137	10	99095687	C	G	0.034896	0.006002	0.413431	8.20451	6.24e-09	82	FALSE	FRAT2	1229
Cholelithiasis	cholelithiasis	rs10882899	10	99095945	G	C	0.035091	0.006001	0.413351	8.29047	5.12e-09	82	FALSE	FRAT2	1487
Cholelithiasis	cholelithiasis	rs4917766	10	99097191	G	A	0.036453	0.006007	0.408755	8.87632	1.33e-09	82	FALSE	FRAT2	2733
Cholelithiasis	cholelithiasis	rs10786334	10	99098537	C	T	0.03491	0.006002	0.413664	8.20945	6.17e-09	82	FALSE	FRAT2	4079
Cholelithiasis	cholelithiasis	rs10786335	10	99098702	C	T	0.034932	0.006002	0.413707	8.21796	6.05e-09	82	FALSE	FRAT2	4244
Cholelithiasis	cholelithiasis	rs11189138	10	99099397	T	C	0.035489	0.005997	0.417185	8.47357	3.36e-09	82	FALSE	FRAT2	4939
Cholelithiasis	cholelithiasis	rs2862954	10	101912064	T	C	0.035005	0.005992	0.561985	8.27491	5.31e-09	83	FALSE	ERLIN1	-2213
Cholelithiasis	cholelithiasis	rs1408579	10	101912194	C	T	0.035046	0.005993	0.56224	8.29015	5.13e-09	83	FALSE	ERLIN1	-2343
Cholelithiasis	cholelithiasis	rs10883451	10	101924418	T	C	0.035068	0.005993	0.562006	8.30092	5e-09	83	TRUE	ERLIN1	-14567
Cholelithiasis	cholelithiasis	rs35614792	10	101934235	C	T	0.035183	0.006122	0.617634	8.0313	9.3e-09	83	FALSE	ERLIN1	-24384
Cholelithiasis	cholelithiasis	rs3808916	10	101947737	C	T	-0.056586	0.010092	0.905747	7.67543	2.11e-08	83	FALSE	ERLIN1	-37886
Cholelithiasis	cholelithiasis	rs4917887	10	101950108	G	A	-0.05668	0.010089	0.905694	7.70285	1.98e-08	83	FALSE	CHUK	-2053
Cholelithiasis	cholelithiasis	rs11597086	10	101953705	A	C	0.034106	0.006107	0.614213	7.6203	2.4e-08	83	FALSE	CHUK	-5650
Cholelithiasis	cholelithiasis	rs7358099	10	101955002	A	T	-0.056401	0.010093	0.905769	7.62873	2.35e-08	83	FALSE	CHUK	-6947
Cholelithiasis	cholelithiasis	rs11190421	10	101955612	G	A	-0.05633	0.010088	0.905657	7.61752	2.41e-08	83	FALSE	CHUK	-7557
Cholelithiasis	cholelithiasis	rs6584350	10	101957215	C	A	-0.056714	0.01009	0.905743	7.70978	1.95e-08	83	FALSE	CHUK	-9160
Cholelithiasis	cholelithiasis	rs7911057	10	101957369	C	G	-0.05641	0.010094	0.905783	7.62925	2.35e-08	83	FALSE	CHUK	-9314
Cholelithiasis	cholelithiasis	rs7079957	10	101965558	A	G	-0.056679	0.01009	0.905737	7.70202	1.99e-08	83	FALSE	CHUK	-17503
Cholelithiasis	cholelithiasis	rs1327578	10	101967410	G	A	0.034036	0.006107	0.614345	7.592	2.56e-08	83	FALSE	CHUK	-19355
Cholelithiasis	cholelithiasis	rs7922090	10	101975269	G	A	-0.056302	0.010092	0.905765	7.60607	2.48e-08	83	FALSE	CHUK	-27214
Cholelithiasis	cholelithiasis	rs11591741	10	101976501	G	C	0.033834	0.006106	0.614213	7.51152	3.08e-08	83	FALSE	CHUK	-28446
Cholelithiasis	cholelithiasis	rs17882431	10	101981153	C	T	0.033953	0.006106	0.614237	7.55995	2.75e-08	83	FALSE	CHUK	-33098
Cholelithiasis	cholelithiasis	rs17882802	10	101983413	G	A	0.034062	0.006107	0.614338	7.60325	2.49e-08	83	FALSE	CHUK	-35358
Cholelithiasis	cholelithiasis	rs34027394	10	101983816	G	A	0.034021	0.006107	0.614341	7.58651	2.59e-08	83	FALSE	CHUK	-35761
Cholelithiasis	cholelithiasis	rs11190430	10	101984545	C	T	-0.056434	0.010091	0.905758	7.63915	2.3e-08	83	FALSE	CHUK	-36490
Cholelithiasis	cholelithiasis	rs12247992	10	101985087	C	T	-0.056401	0.010091	0.905722	7.63074	2.34e-08	83	FALSE	CHUK	-37032
Cholelithiasis	cholelithiasis	rs6584353	10	101987055	T	G	-0.056437	0.010091	0.905761	7.63993	2.29e-08	83	FALSE	CHUK	-39000
Cholelithiasis	cholelithiasis	rs17885645	10	101987467	T	C	0.033772	0.006106	0.61428	7.48633	3.26e-08	83	FALSE	CHUK	-39412
Cholelithiasis	cholelithiasis	rs11596950	10	101996360	C	T	0.033934	0.006107	0.614006	7.54957	2.82e-08	83	FALSE	CWF19L1	-4305
Cholelithiasis	cholelithiasis	rs11190431	10	101997490	G	A	-0.056595	0.010088	0.905696	7.68299	2.07e-08	83	FALSE	CWF19L1	-5435
Cholelithiasis	cholelithiasis	rs3750709	10	101998052	A	G	-0.056604	0.010088	0.905694	7.68541	2.06e-08	83	FALSE	CWF19L1	-5997
Cholelithiasis	cholelithiasis	rs3904036	10	101998414	T	C	0.03386	0.006106	0.614167	7.5231	3e-08	83	FALSE	CWF19L1	-6359
Cholelithiasis	cholelithiasis	rs17729876	10	101999746	G	A	0.033858	0.006105	0.61416	7.52267	3e-08	83	FALSE	CWF19L1	-7691
Cholelithiasis	cholelithiasis	rs17668255	10	102000701	C	T	0.033851	0.006106	0.614236	7.51776	3.04e-08	83	FALSE	CWF19L1	-8646
Cholelithiasis	cholelithiasis	rs11817486	10	102001771	C	T	-0.057124	0.010084	0.905653	7.82107	1.51e-08	83	FALSE	CWF19L1	-9716
Cholelithiasis	cholelithiasis	rs17668357	10	102003906	G	C	0.033765	0.006109	0.613946	7.47729	3.33e-08	83	FALSE	CWF19L1	-11851
Cholelithiasis	cholelithiasis	rs12243800	10	102004155	T	C	-0.057327	0.010094	0.905838	7.85789	1.39e-08	83	FALSE	CWF19L1	-12100
Cholelithiasis	cholelithiasis	rs2281949	10	102006402	C	T	-0.057338	0.010094	0.905838	7.86081	1.38e-08	83	FALSE	CWF19L1	-14347
Cholelithiasis	cholelithiasis	rs7916126	10	102007373	T	C	-0.057337	0.010094	0.905838	7.86045	1.38e-08	83	FALSE	CWF19L1	-15318
Cholelithiasis	cholelithiasis	rs7082753	10	102008483	A	G	-0.05669	0.010105	0.905947	7.68352	2.07e-08	83	FALSE	CWF19L1	-16428
Cholelithiasis	cholelithiasis	rs4919440	10	102014919	C	T	-0.057092	0.010093	0.905816	7.80032	1.58e-08	83	FALSE	CWF19L1	-22864
Cholelithiasis	cholelithiasis	rs2270962	10	102016044	C	T	-0.057107	0.010092	0.905786	7.80583	1.56e-08	83	FALSE	CWF19L1	-23989
Cholelithiasis	cholelithiasis	rs7924284	10	102018089	C	T	-0.057026	0.010093	0.905812	7.78376	1.65e-08	83	FALSE	CWF19L1	-26034
Cholelithiasis	cholelithiasis	rs4919442	10	102020343	A	G	-0.056958	0.010093	0.905807	7.7667	1.71e-08	83	FALSE	CWF19L1	-28288
Cholelithiasis	cholelithiasis	rs66728174	10	102020626	C	T	-0.057041	0.0101	0.905826	7.77829	1.67e-08	83	FALSE	CWF19L1	-28571
Cholelithiasis	cholelithiasis	rs11190443	10	102023738	C	T	-0.057085	0.010094	0.905825	7.7974	1.59e-08	83	FALSE	CWF19L1	-31683
Cholelithiasis	cholelithiasis	rs34762508	10	102024258	C	T	0.033353	0.006111	0.614626	7.30751	4.93e-08	83	FALSE	CWF19L1	-32203
Cholelithiasis	cholelithiasis	rs2039015	10	102026559	G	C	0.03355	0.00611	0.614755	7.38726	4.1e-08	83	FALSE	CWF19L1	-34504
Cholelithiasis	cholelithiasis	rs12784396	10	102027407	C	T	0.03351	0.006116	0.61504	7.3597	4.37e-08	83	FALSE	CWF19L1	-35352
Cholelithiasis	cholelithiasis	rs4919444	10	102032121	A	G	-0.056555	0.010093	0.905754	7.66671	2.15e-08	83	FALSE	BLOC1S2	1592
Cholelithiasis	cholelithiasis	rs61166818	10	102032865	G	A	-0.05654	0.010094	0.905751	7.66221	2.18e-08	83	FALSE	BLOC1S2	848
Cholelithiasis	cholelithiasis	rs34955138	10	102039187	T	G	0.033974	0.006116	0.614218	7.5449	2.85e-08	83	FALSE	BLOC1S2	-5474
Cholelithiasis	cholelithiasis	rs12253275	10	102043477	T	A	-0.056638	0.010098	0.905755	7.68067	2.09e-08	83	FALSE	BLOC1S2	-9764
Cholelithiasis	cholelithiasis	rs4113432	10	102099009	C	G	0.034688	0.006024	0.579915	8.05851	8.74e-09	83	FALSE	SCD	7872
Cholelithiasis	cholelithiasis	rs683854	10	102099093	C	A	-0.034944	0.006019	0.420977	8.18165	6.58e-09	83	FALSE	SCD	7788
Cholelithiasis	cholelithiasis	rs17669878	10	102099573	G	C	0.034324	0.006025	0.58065	7.90254	1.25e-08	83	FALSE	SCD	7308
Cholelithiasis	cholelithiasis	rs3961637	10	102099802	C	A	0.03479	0.006018	0.578714	8.11703	7.64e-09	83	FALSE	SCD	7079
Cholelithiasis	cholelithiasis	rs522951	10	102110901	G	C	0.033266	0.005947	0.458236	7.64198	2.28e-08	83	FALSE	SCD	-4020
Cholelithiasis	cholelithiasis	rs7104956	11	993745	C	G	0.053447	0.00781	0.809643	11.0944	8.05e-12	84	TRUE	AP2A2	-68851
Cholelithiasis	cholelithiasis	rs35225972	11	1110395	G	A	0.036131	0.00617	0.367664	8.3132	4.86e-09	84	FALSE	MUC2	5976
Cholelithiasis	cholelithiasis	rs12788690	11	1110583	T	C	0.036518	0.006235	0.342567	8.31422	4.85e-09	84	FALSE	MUC2	6164
Cholelithiasis	cholelithiasis	rs11245962	11	1111164	C	T	0.036879	0.006222	0.34485	8.4981	3.18e-09	84	FALSE	MUC2	6745
Cholelithiasis	cholelithiasis	rs10902092	11	1112472	A	G	0.03721	0.006233	0.34351	8.61292	2.44e-09	84	FALSE	MUC2	8053
Cholelithiasis	cholelithiasis	rs10751640	11	1112593	T	C	0.037474	0.006232	0.343332	8.72854	1.87e-09	84	FALSE	MUC2	8174
Cholelithiasis	cholelithiasis	rs10751641	11	1112891	T	G	0.037281	0.006233	0.343144	8.64387	2.27e-09	84	FALSE	MUC2	8472
Cholelithiasis	cholelithiasis	rs10902093	11	1112997	G	A	0.037303	0.00623	0.343497	8.65941	2.19e-09	84	FALSE	MUC2	8578
Cholelithiasis	cholelithiasis	rs10902094	11	1113133	G	A	0.037216	0.006231	0.343464	8.62039	2.4e-09	84	FALSE	MUC2	8714
Cholelithiasis	cholelithiasis	rs11245964	11	1113278	T	C	0.037256	0.00623	0.34352	8.63965	2.29e-09	84	FALSE	MUC2	8859
Cholelithiasis	cholelithiasis	rs11245965	11	1113450	A	G	0.03725	0.00623	0.343528	8.63626	2.31e-09	84	FALSE	MUC2	9031
Cholelithiasis	cholelithiasis	rs7479551	11	1120462	T	A	0.034715	0.006168	0.358993	7.72995	1.86e-08	84	FALSE	MUC2	16043
Cholelithiasis	cholelithiasis	rs10902097	11	1121151	C	G	0.059246	0.010194	0.089978	8.19828	6.33e-09	84	FALSE	MUC2	16732
Cholelithiasis	cholelithiasis	rs11245968	11	1121247	G	A	0.034677	0.006167	0.359005	7.7151	1.93e-08	84	FALSE	MUC2	16828
Cholelithiasis	cholelithiasis	rs12786006	11	1123062	C	T	0.036144	0.006186	0.354802	8.2789	5.26e-09	85	FALSE	MUC2	18643
Cholelithiasis	cholelithiasis	rs12786255	11	1123197	C	T	0.037003	0.00619	0.353408	8.63398	2.32e-09	85	FALSE	MUC2	18778
Cholelithiasis	cholelithiasis	rs12788104	11	1123739	A	G	0.038707	0.006245	0.338822	9.23076	5.88e-10	85	FALSE	MUC2	19320
Cholelithiasis	cholelithiasis	rs7108515	11	1124696	T	C	0.038722	0.006244	0.338719	9.23844	5.78e-10	85	FALSE	MUC2	20277
Cholelithiasis	cholelithiasis	rs11245969	11	1125151	G	C	0.036788	0.006188	0.35333	8.54751	2.83e-09	85	FALSE	MUC2	20732
Cholelithiasis	cholelithiasis	rs7481640	11	1126129	G	C	0.038714	0.006244	0.338746	9.23665	5.8e-10	85	FALSE	MUC2	21710
Cholelithiasis	cholelithiasis	rs12577756	11	1127412	C	T	0.038845	0.006244	0.338816	9.29429	5.08e-10	85	FALSE	MUC2	22993
Cholelithiasis	cholelithiasis	rs10794299	11	1127669	G	T	0.03886	0.006242	0.338798	9.30437	4.96e-10	85	FALSE	MUC2	23250
Cholelithiasis	cholelithiasis	rs11602802	11	1133367	C	A	0.039962	0.006247	0.338424	9.7855	1.64e-10	85	FALSE	MUC5AC	18213
Cholelithiasis	cholelithiasis	rs11600289	11	1134507	C	A	0.038806	0.00625	0.337573	9.25911	5.51e-10	85	FALSE	MUC5AC	17073
Cholelithiasis	cholelithiasis	rs12791023	11	1134837	A	G	0.038807	0.00625	0.337567	9.25916	5.51e-10	85	FALSE	MUC5AC	16743
Cholelithiasis	cholelithiasis	rs12795839	11	1135187	C	T	0.03882	0.00625	0.337569	9.26468	5.44e-10	85	FALSE	MUC5AC	16393
Cholelithiasis	cholelithiasis	rs11603634	11	1136478	A	G	0.040242	0.007286	0.523665	7.46712	3.41e-08	85	FALSE	MUC5AC	15102
Cholelithiasis	cholelithiasis	rs10902102	11	1138236	T	A	0.039375	0.006259	0.337709	9.48629	3.26e-10	85	FALSE	MUC5AC	13344
Cholelithiasis	cholelithiasis	rs11245979	11	1139111	C	T	0.039481	0.006263	0.337871	9.52408	2.99e-10	85	FALSE	MUC5AC	12469
Cholelithiasis	cholelithiasis	rs28415845	11	1145844	C	T	-0.040216	0.006352	0.680327	9.60167	2.5e-10	85	FALSE	MUC5AC	5736
Cholelithiasis	cholelithiasis	rs28490880	11	1146353	C	A	-0.043341	0.00631	0.672202	11.1736	6.71e-12	85	FALSE	MUC5AC	5227
Cholelithiasis	cholelithiasis	rs55939540	11	1152577	G	A	-0.095494	0.015032	0.961198	9.66068	2.18e-10	85	FALSE	MUC5AC	-997
Cholelithiasis	cholelithiasis	rs28452143	11	1215698	A	G	-0.038939	0.006219	0.350583	9.40462	3.94e-10	85	FALSE	MUC5AC	-64118
Cholelithiasis	cholelithiasis	rs28592983	11	1217228	T	C	-0.038779	0.006223	0.34998	9.32218	4.76e-10	85	FALSE	MUC5AC	-65648
Cholelithiasis	cholelithiasis	rs187569173	11	1269707	C	T	-0.108561	0.018074	0.938863	8.70961	1.95e-09	85	FALSE	MUC5B	-25411
Cholelithiasis	cholelithiasis	rs5743899	11	1323564	C	T	0.038393	0.006839	0.254048	7.69296	2.03e-08	85	FALSE	TOLLIP	-27963
Cholelithiasis	cholelithiasis	rs61869715	11	1372610	C	T	-0.068889	0.009036	0.87946	13.5882	2.58e-14	85	TRUE	BRSK2	38519
Cholelithiasis	cholelithiasis	rs58514600	11	1376883	C	T	-0.068751	0.00903	0.879621	13.5545	2.79e-14	85	FALSE	BRSK2	34246
Cholelithiasis	cholelithiasis	rs61867586	11	1382060	C	A	-0.068245	0.009026	0.879627	13.3797	4.17e-14	85	FALSE	BRSK2	29069
Cholelithiasis	cholelithiasis	rs66894371	11	1399745	A	G	-0.04302	0.007786	0.821879	7.4721	3.37e-08	85	FALSE	BRSK2	11384
Cholelithiasis	cholelithiasis	rs72849434	11	1399772	A	C	-0.04305	0.007783	0.821381	7.48669	3.26e-08	85	FALSE	BRSK2	11357
Cholelithiasis	cholelithiasis	rs67455089	11	1399801	A	G	-0.04452	0.007699	0.818346	8.1225	7.54e-09	85	FALSE	BRSK2	11328
Cholelithiasis	cholelithiasis	rs67079680	11	1399823	T	C	-0.044695	0.007651	0.816983	8.27418	5.32e-09	85	FALSE	BRSK2	11306
Cholelithiasis	cholelithiasis	rs66948086	11	1399878	T	A	-0.044487	0.007645	0.816783	8.21594	6.08e-09	85	FALSE	BRSK2	11251
Cholelithiasis	cholelithiasis	rs66747391	11	1399953	A	G	-0.04426	0.00768	0.81794	8.07091	8.49e-09	85	FALSE	BRSK2	11176
Cholelithiasis	cholelithiasis	rs73407432	11	1399965	T	C	-0.044114	0.007681	0.817917	8.02166	9.51e-09	85	FALSE	BRSK2	11164
Cholelithiasis	cholelithiasis	rs80106408	11	1399979	A	G	-0.044084	0.007676	0.817789	8.02067	9.54e-09	85	FALSE	BRSK2	11150
Cholelithiasis	cholelithiasis	rs67602483	11	1399992	T	C	-0.044313	0.007658	0.817194	8.13268	7.37e-09	85	FALSE	BRSK2	11137
Cholelithiasis	cholelithiasis	rs73407434	11	1400100	T	C	-0.044712	0.00769	0.818451	8.20426	6.25e-09	85	FALSE	BRSK2	11029
Cholelithiasis	cholelithiasis	rs79888072	11	1400131	A	G	-0.045582	0.00767	0.817504	8.54079	2.88e-09	85	FALSE	BRSK2	10998
Cholelithiasis	cholelithiasis	rs74336389	11	1400139	A	G	-0.045634	0.007671	0.817556	8.55599	2.78e-09	85	FALSE	BRSK2	10990
Cholelithiasis	cholelithiasis	rs76025593	11	1400146	T	C	-0.045597	0.007669	0.817476	8.54703	2.84e-09	85	FALSE	BRSK2	10983
Cholelithiasis	cholelithiasis	rs72849439	11	1400174	A	G	-0.044362	0.007653	0.81707	8.15762	6.96e-09	85	FALSE	BRSK2	10955
Cholelithiasis	cholelithiasis	rs112896206	11	1400234	A	G	-0.044562	0.007644	0.816752	8.24487	5.69e-09	85	FALSE	BRSK2	10895
Cholelithiasis	cholelithiasis	rs113642707	11	1401309	G	A	-0.044694	0.007643	0.816651	8.29172	5.11e-09	85	FALSE	BRSK2	9820
Cholelithiasis	cholelithiasis	rs2090192	11	1401890	G	A	-0.045229	0.007609	0.814858	8.5449	2.85e-09	85	FALSE	BRSK2	9239
Cholelithiasis	cholelithiasis	rs2334656	11	1402008	T	C	-0.045176	0.007611	0.815016	8.52144	3.01e-09	85	FALSE	BRSK2	9121
Cholelithiasis	cholelithiasis	rs174528	11	61543499	T	C	-0.061662	0.008173	0.598194	13.3245	4.74e-14	86	FALSE	MYRF	-23385
Cholelithiasis	cholelithiasis	rs174529	11	61543961	T	C	-0.061216	0.008946	0.600614	11.0933	8.07e-12	86	FALSE	MYRF	-23847
Cholelithiasis	cholelithiasis	rs174530	11	61546592	A	G	-0.06012	0.008821	0.599866	11.0117	9.73e-12	86	FALSE	MYRF	-26478
Cholelithiasis	cholelithiasis	rs108499	11	61547237	C	T	-0.05734	0.01038	0.657842	7.47002	3.39e-08	86	FALSE	MYRF	-27123
Cholelithiasis	cholelithiasis	rs174533	11	61549025	G	A	-0.064931	0.006875	0.615581	20.4218	3.79e-21	86	FALSE	MYRF	-28911
Cholelithiasis	cholelithiasis	rs174534	11	61549458	A	G	-0.058185	0.008613	0.646356	10.832	1.47e-11	86	FALSE	MYRF	-29344
Cholelithiasis	cholelithiasis	rs174535	11	61551356	T	C	-0.064608	0.00622	0.613197	24.5164	3.04e-25	86	FALSE	MYRF	-31242
Cholelithiasis	cholelithiasis	rs174536	11	61551927	A	C	-0.064214	0.006059	0.614945	25.4823	3.29e-26	86	FALSE	MYRF	-31813
Cholelithiasis	cholelithiasis	rs174537	11	61552680	G	T	-0.064831	0.006065	0.616963	25.9123	1.22e-26	86	FALSE	MYRF	-32566
Cholelithiasis	cholelithiasis	rs102275	11	61557803	T	C	-0.066169	0.006051	0.612871	27.072	8.47e-28	86	FALSE	TMEM258	-21830
Cholelithiasis	cholelithiasis	rs102274	11	61557826	T	C	-0.065151	0.00619	0.615498	25.152	7.05e-26	86	FALSE	TMEM258	-21853
Cholelithiasis	cholelithiasis	rs174538	11	61560081	G	A	-0.060422	0.006235	0.666432	21.45	3.55e-22	86	FALSE	TMEM258	-24108
Cholelithiasis	cholelithiasis	rs4246215	11	61564299	G	T	-0.062786	0.006014	0.593937	24.7584	1.74e-25	86	FALSE	FEN1	-4190
Cholelithiasis	cholelithiasis	rs174541	11	61565908	T	C	-0.063543	0.006172	0.59293	24.1031	7.89e-25	86	FALSE	FADS2	-5456
Cholelithiasis	cholelithiasis	rs174544	11	61567753	C	A	-0.063119	0.008641	0.64875	12.5391	2.89e-13	86	FALSE	FADS2	-7301
Cholelithiasis	cholelithiasis	rs174545	11	61569306	C	G	-0.065489	0.00662	0.617006	22.3213	4.77e-23	86	FALSE	FADS2	-8854
Cholelithiasis	cholelithiasis	rs174546	11	61569830	C	T	-0.065455	0.006772	0.617034	21.3448	4.52e-22	86	FALSE	FADS2	-9378
Cholelithiasis	cholelithiasis	rs174547	11	61570783	T	C	-0.065451	0.006808	0.616956	21.1277	7.45e-22	86	FALSE	FADS2	-10331
Cholelithiasis	cholelithiasis	rs174548	11	61571348	C	G	-0.064925	0.007777	0.644309	16.1354	7.32e-17	86	FALSE	FADS2	-10896
Cholelithiasis	cholelithiasis	rs174549	11	61571382	G	A	-0.063921	0.009008	0.646981	11.8733	1.34e-12	86	FALSE	FADS2	-10930
Cholelithiasis	cholelithiasis	rs174550	11	61571478	T	C	-0.065466	0.006819	0.617021	21.0708	8.5e-22	86	FALSE	FADS2	-11026
Cholelithiasis	cholelithiasis	rs4564341	11	61573540	C	T	-0.075093	0.008707	0.864173	17.1673	6.8e-18	86	FALSE	FADS2	-13088
Cholelithiasis	cholelithiasis	rs174551	11	61573684	T	C	-0.065072	0.006314	0.617852	24.1515	7.05e-25	86	FALSE	FADS2	-13232
Cholelithiasis	cholelithiasis	rs174553	11	61575158	A	G	-0.065312	0.006689	0.617082	21.7675	1.71e-22	86	FALSE	FADS2	-14706
Cholelithiasis	cholelithiasis	rs174554	11	61579463	A	G	-0.065073	0.006734	0.617928	21.3379	4.59e-22	86	FALSE	FADS2	-19011
Cholelithiasis	cholelithiasis	rs174555	11	61579760	T	C	-0.063694	0.008391	0.64783	13.4767	3.34e-14	86	FALSE	FADS2	-19308
Cholelithiasis	cholelithiasis	rs174556	11	61580635	C	T	-0.063294	0.008502	0.64871	12.9927	1.02e-13	86	FALSE	FADS2	-20183
Cholelithiasis	cholelithiasis	rs174557	11	61581368	A	G	-0.054532	0.009416	0.690747	8.144	7.18e-09	86	FALSE	FADS2	-20916
Cholelithiasis	cholelithiasis	rs174559	11	61581656	G	A	-0.060506	0.009987	0.70067	8.84899	1.42e-09	86	FALSE	FADS2	-21204
Cholelithiasis	cholelithiasis	rs174560	11	61581764	T	C	-0.064527	0.007073	0.644999	19.1104	7.76e-20	86	FALSE	FADS2	-21312
Cholelithiasis	cholelithiasis	rs174561	11	61582708	T	C	-0.063699	0.008395	0.647797	13.4684	3.4e-14	86	FALSE	FADS2	-22256
Cholelithiasis	cholelithiasis	rs174562	11	61585144	A	G	-0.065377	0.006791	0.616939	21.1827	6.57e-22	86	FALSE	FADS2	-24692
Cholelithiasis	cholelithiasis	rs174564	11	61588305	A	G	-0.06656	0.006057	0.61456	27.3301	4.68e-28	86	TRUE	FADS2	-27853
Cholelithiasis	cholelithiasis	rs28456	11	61589481	A	G	-0.065469	0.007171	0.644169	19.1361	7.31e-20	86	FALSE	FADS2	-29029
Cholelithiasis	cholelithiasis	rs174565	11	61591636	C	G	-0.066059	0.007624	0.814236	17.3185	4.8e-18	86	FALSE	FADS2	-31184
Cholelithiasis	cholelithiasis	rs174566	11	61592362	A	G	-0.065985	0.006056	0.614811	26.8819	1.31e-27	86	FALSE	FADS2	-31910
Cholelithiasis	cholelithiasis	rs174567	11	61593005	A	G	-0.066371	0.006055	0.613953	27.2022	6.28e-28	86	FALSE	FADS2	-32553
Cholelithiasis	cholelithiasis	rs174568	11	61593816	C	T	-0.06477	0.006141	0.618436	25.2526	5.59e-26	86	FALSE	FADS2	-33364
Cholelithiasis	cholelithiasis	rs99780	11	61596633	C	T	-0.065137	0.006056	0.614266	26.2221	6e-27	86	FALSE	FADS2	-36181
Cholelithiasis	cholelithiasis	rs174570	11	61597212	C	T	-0.06533	0.007618	0.813807	16.9828	1.04e-17	86	FALSE	FADS2	-36760
Cholelithiasis	cholelithiasis	rs1535	11	61597972	A	G	-0.064945	0.006062	0.616156	26.0253	9.43e-27	86	FALSE	FADS2	-37520
Cholelithiasis	cholelithiasis	rs174574	11	61600342	A	C	0.065681	0.006055	0.386702	26.658	2.2e-27	86	FALSE	FADS2	-39890
Cholelithiasis	cholelithiasis	rs2524296	11	61601378	C	T	-0.075251	0.008562	0.85942	17.7973	1.59e-18	86	FALSE	FADS2	-40926
Cholelithiasis	cholelithiasis	rs2845574	11	61601872	C	T	-0.076015	0.00856	0.859398	18.1508	7.07e-19	86	FALSE	FADS2	-41420
Cholelithiasis	cholelithiasis	rs2845573	11	61601908	A	G	-0.075587	0.008556	0.859199	17.9725	1.07e-18	86	FALSE	FADS2	-41456
Cholelithiasis	cholelithiasis	rs2727270	11	61603237	C	T	-0.06973	0.007469	0.799653	19.9717	1.07e-20	86	FALSE	FADS2	-42785
Cholelithiasis	cholelithiasis	rs2727271	11	61603358	A	T	-0.069515	0.00747	0.799664	19.8517	1.41e-20	86	FALSE	FADS2	-42906
Cholelithiasis	cholelithiasis	rs174576	11	61603510	C	A	-0.065644	0.006054	0.613413	26.6353	2.32e-27	86	FALSE	FADS2	-43058
Cholelithiasis	cholelithiasis	rs2524299	11	61604782	A	T	-0.069835	0.007429	0.797355	20.2379	5.78e-21	86	FALSE	FADS2	-44330
Cholelithiasis	cholelithiasis	rs174577	11	61604814	C	A	-0.065434	0.006052	0.613124	26.4904	3.23e-27	86	FALSE	FADS2	-44362
Cholelithiasis	cholelithiasis	rs2072113	11	61604967	C	T	-0.069317	0.007467	0.799511	19.7586	1.74e-20	86	FALSE	FADS2	-44515
Cholelithiasis	cholelithiasis	rs2072114	11	61605215	A	G	-0.069993	0.007382	0.794015	20.576	2.65e-21	86	FALSE	FADS2	-44763
Cholelithiasis	cholelithiasis	rs174578	11	61605499	T	A	-0.06538	0.006052	0.613046	26.4474	3.57e-27	86	FALSE	FADS2	-45047
Cholelithiasis	cholelithiasis	rs174580	11	61606642	A	G	-0.065524	0.006047	0.612142	26.6037	2.49e-27	86	FALSE	FADS2	-46190
Cholelithiasis	cholelithiasis	rs174581	11	61606683	G	A	-0.066078	0.006052	0.612126	26.9898	1.02e-27	86	FALSE	FADS2	-46231
Cholelithiasis	cholelithiasis	rs2727265	11	61609004	C	A	-0.074854	0.008586	0.860128	17.5245	2.99e-18	86	FALSE	FADS2	-48552
Cholelithiasis	cholelithiasis	rs174583	11	61609750	C	T	-0.065451	0.006051	0.612398	26.5049	3.13e-27	86	FALSE	FADS2	-49298
Cholelithiasis	cholelithiasis	rs174584	11	61610750	G	A	-0.065025	0.006051	0.611797	26.1734	6.71e-27	86	FALSE	FADS2	-50298
Cholelithiasis	cholelithiasis	rs2526680	11	61611216	C	T	-0.074961	0.008595	0.860435	17.5383	2.9e-18	86	FALSE	FADS2	-50764
Cholelithiasis	cholelithiasis	rs2845572	11	61614595	G	A	-0.07115	0.008365	0.850702	16.7195	1.91e-17	86	FALSE	FADS2	-54143
Cholelithiasis	cholelithiasis	rs2851682	11	61616012	A	G	-0.072045	0.008335	0.849396	17.2395	5.76e-18	86	FALSE	FADS2	-55560
Cholelithiasis	cholelithiasis	rs2727263	11	61618012	C	T	-0.068679	0.008943	0.873744	13.7769	1.67e-14	86	FALSE	FADS2	-57560
Cholelithiasis	cholelithiasis	rs174592	11	61618608	A	G	-0.0635	0.00909	0.598435	11.53	2.95e-12	86	FALSE	FADS2	-58156
Cholelithiasis	cholelithiasis	rs174594	11	61619829	C	A	0.06326	0.009081	0.402262	11.4695	3.39e-12	86	FALSE	FADS2	-59377
Cholelithiasis	cholelithiasis	rs174599	11	61621556	G	C	-0.063898	0.008099	0.596299	14.4991	3.17e-15	86	FALSE	FADS2	-61104
Cholelithiasis	cholelithiasis	rs174601	11	61623140	C	T	-0.063176	0.008892	0.596698	11.9017	1.25e-12	86	FALSE	FADS2	-62688
Cholelithiasis	cholelithiasis	rs2526678	11	61623793	G	A	-0.072014	0.008624	0.856907	16.1447	7.17e-17	86	FALSE	FADS2	-63341
Cholelithiasis	cholelithiasis	rs97384	11	61624181	T	C	0.060828	0.010753	0.4039	7.80117	1.58e-08	86	FALSE	FADS2	-63729
Cholelithiasis	cholelithiasis	rs174607	11	61627321	G	C	-0.037217	0.006801	0.74794	7.3416	4.55e-08	86	FALSE	FADS2	-66869
Cholelithiasis	cholelithiasis	rs174618	11	61629322	T	C	-0.039448	0.006475	0.583537	8.94101	1.15e-09	86	FALSE	FADS2	-68870
Cholelithiasis	cholelithiasis	rs174620	11	61629747	A	G	-0.0392	0.006572	0.583325	8.5984	2.52e-09	86	FALSE	FADS2	-69295
Cholelithiasis	cholelithiasis	rs422249	11	61639488	T	C	0.040499	0.006271	0.343861	9.96018	1.1e-10	86	FALSE	FADS3	1503
Cholelithiasis	cholelithiasis	rs174449	11	61640379	G	A	0.038377	0.006692	0.366212	7.99822	1e-08	86	FALSE	FADS3	612
Cholelithiasis	cholelithiasis	rs174455	11	61656117	G	A	0.035891	0.006119	0.364578	8.3371	4.6e-09	86	FALSE	FADS3	-15126
Cholelithiasis	cholelithiasis	rs28629427	11	69778941	A	G	-0.084701	0.015294	0.958256	7.50495	3.13e-08	87	FALSE	NA	NA
Cholelithiasis	cholelithiasis	rs112067008	11	69779653	G	A	-0.085495	0.015275	0.958162	7.65079	2.23e-08	87	FALSE	NA	NA
Cholelithiasis	cholelithiasis	rs112397736	11	69783967	T	G	-0.084939	0.015245	0.958229	7.5871	2.59e-08	87	FALSE	NA	NA
Cholelithiasis	cholelithiasis	rs111266987	11	69787538	C	G	-0.086232	0.014385	0.952795	8.6786	2.1e-09	87	FALSE	NA	NA
Cholelithiasis	cholelithiasis	rs111496152	11	69790434	G	A	-0.074929	0.011335	0.92742	10.401	3.97e-11	87	FALSE	NA	NA
Cholelithiasis	cholelithiasis	rs113315975	11	69794910	C	T	-0.074247	0.011315	0.927544	10.2592	5.51e-11	87	FALSE	NA	NA
Cholelithiasis	cholelithiasis	rs55990760	11	69796063	G	A	-0.074123	0.011311	0.927565	10.2354	5.82e-11	87	FALSE	NA	NA
Cholelithiasis	cholelithiasis	rs111586725	11	69796475	C	T	-0.074084	0.011309	0.927575	10.2284	5.91e-11	87	FALSE	NA	NA
Cholelithiasis	cholelithiasis	rs112049282	11	69796807	C	T	-0.073724	0.011306	0.92757	10.1414	7.22e-11	87	FALSE	NA	NA
Cholelithiasis	cholelithiasis	rs55714734	11	69800332	G	A	-0.07488	0.0113	0.927681	10.4494	3.55e-11	87	FALSE	NA	NA
Cholelithiasis	cholelithiasis	rs55665863	11	69800419	C	T	-0.075135	0.011303	0.927747	10.5098	3.09e-11	87	FALSE	NA	NA
Cholelithiasis	cholelithiasis	rs113763856	11	69807085	G	A	-0.073206	0.010542	0.916122	11.4029	3.95e-12	87	FALSE	NA	NA
Cholelithiasis	cholelithiasis	rs72931762	11	69828811	C	T	-0.058212	0.008493	0.861819	11.1291	7.43e-12	87	FALSE	ANO1	95597
Cholelithiasis	cholelithiasis	rs12418731	11	69828986	G	A	-0.054093	0.008679	0.868574	9.32483	4.73e-10	87	FALSE	ANO1	95422
Cholelithiasis	cholelithiasis	rs72931768	11	69829717	G	C	-0.064016	0.009391	0.891455	11.0139	9.68e-12	87	FALSE	ANO1	94691
Cholelithiasis	cholelithiasis	rs72931778	11	69832869	T	C	-0.067202	0.009044	0.881496	12.9472	1.13e-13	87	FALSE	ANO1	91539
Cholelithiasis	cholelithiasis	rs72931779	11	69833580	C	G	-0.080761	0.01446	0.899214	7.62143	2.39e-08	87	FALSE	ANO1	90828
Cholelithiasis	cholelithiasis	rs72931788	11	69833853	G	A	-0.067543	0.009047	0.881939	13.0633	8.64e-14	87	FALSE	ANO1	90555
Cholelithiasis	cholelithiasis	rs55953866	11	69834086	C	T	-0.094715	0.01264	0.929171	13.1533	7.03e-14	87	FALSE	ANO1	90322
Cholelithiasis	cholelithiasis	rs72931793	11	69834127	C	A	-0.067544	0.009047	0.881941	13.0641	8.63e-14	87	FALSE	ANO1	90281
Cholelithiasis	cholelithiasis	rs56363382	11	69834473	C	T	-0.099806	0.010771	0.92172	19.6874	2.05e-20	87	TRUE	ANO1	89935
Cholelithiasis	cholelithiasis	rs72931796	11	69834917	C	T	-0.067572	0.009045	0.881892	13.0786	8.35e-14	87	FALSE	ANO1	89491
Cholelithiasis	cholelithiasis	rs72931799	11	69834938	T	G	-0.067574	0.009045	0.881892	13.0792	8.33e-14	87	FALSE	ANO1	89470
Cholelithiasis	cholelithiasis	rs10501401	11	69834983	A	G	-0.067551	0.009045	0.881884	13.0724	8.46e-14	87	FALSE	ANO1	89425
Cholelithiasis	cholelithiasis	rs72933804	11	69835266	T	A	-0.067577	0.009046	0.881901	13.0797	8.32e-14	87	FALSE	ANO1	89142
Cholelithiasis	cholelithiasis	rs17160502	11	69835461	G	A	-0.067619	0.009047	0.881987	13.0898	8.13e-14	87	FALSE	ANO1	88947
Cholelithiasis	cholelithiasis	rs72933806	11	69835549	G	A	-0.079927	0.013662	0.898714	8.29732	5.04e-09	87	FALSE	ANO1	88859
Cholelithiasis	cholelithiasis	rs58680271	11	69835577	T	G	-0.067618	0.009047	0.881987	13.0893	8.14e-14	87	FALSE	ANO1	88831
Cholelithiasis	cholelithiasis	rs57331659	11	69835809	G	C	-0.067627	0.009047	0.881982	13.093	8.07e-14	87	FALSE	ANO1	88599
Cholelithiasis	cholelithiasis	rs55691279	11	69835877	G	A	-0.067611	0.009047	0.881987	13.087	8.19e-14	87	FALSE	ANO1	88531
Cholelithiasis	cholelithiasis	rs56402676	11	69835887	C	T	-0.06761	0.009047	0.881987	13.0867	8.19e-14	87	FALSE	ANO1	88521
Cholelithiasis	cholelithiasis	rs55764477	11	69836605	G	T	-0.067544	0.009044	0.881918	13.0723	8.47e-14	87	FALSE	ANO1	87803
Cholelithiasis	cholelithiasis	rs74616534	11	69837095	T	C	-0.067573	0.009047	0.881988	13.0733	8.45e-14	87	FALSE	ANO1	87313
Cholelithiasis	cholelithiasis	rs10501402	11	69837423	T	G	-0.067548	0.009047	0.881988	13.0638	8.63e-14	87	FALSE	ANO1	86985
Cholelithiasis	cholelithiasis	rs872838	11	69837563	G	T	-0.067702	0.00905	0.882029	13.1125	7.72e-14	87	FALSE	ANO1	86845
Cholelithiasis	cholelithiasis	rs872839	11	69837564	C	T	-0.067703	0.00905	0.882028	13.1132	7.71e-14	87	FALSE	ANO1	86844
Cholelithiasis	cholelithiasis	rs4603323	11	69838295	G	A	-0.067572	0.009055	0.882027	13.0522	8.87e-14	87	FALSE	ANO1	86113
Cholelithiasis	cholelithiasis	rs902870	11	69838386	G	A	-0.107291	0.015776	0.919512	10.9679	1.08e-11	87	FALSE	ANO1	86022
Cholelithiasis	cholelithiasis	rs902869	11	69838584	C	A	-0.046881	0.007494	0.775025	9.39022	4.07e-10	87	FALSE	ANO1	85824
Cholelithiasis	cholelithiasis	rs11823127	11	69838807	T	C	-0.047019	0.00752	0.775031	9.37961	4.17e-10	87	FALSE	ANO1	85601
Cholelithiasis	cholelithiasis	rs2131243	11	69839251	C	G	-0.047764	0.007041	0.774317	10.9166	1.21e-11	87	FALSE	ANO1	85157
Cholelithiasis	cholelithiasis	rs2131242	11	69839305	G	A	-0.099878	0.010807	0.921873	19.5887	2.58e-20	87	FALSE	ANO1	85103
Cholelithiasis	cholelithiasis	rs2131241	11	69839359	T	A	-0.047626	0.007045	0.774344	10.8448	1.43e-11	87	FALSE	ANO1	85049
Cholelithiasis	cholelithiasis	rs12290642	11	69840586	G	A	-0.071778	0.009864	0.902019	12.449	3.56e-13	87	FALSE	ANO1	83822
Cholelithiasis	cholelithiasis	rs12284684	11	69842821	G	A	-0.071601	0.009861	0.902013	12.3964	4.01e-13	87	FALSE	ANO1	81587
Cholelithiasis	cholelithiasis	rs17421328	11	69863329	C	T	-0.085515	0.011373	0.929186	13.2401	5.75e-14	87	FALSE	ANO1	61079
Cholelithiasis	cholelithiasis	rs1783584	11	72889137	T	C	-0.036273	0.006157	0.636331	8.40495	3.94e-09	88	TRUE	FCHSD2	35831
Cholelithiasis	cholelithiasis	rs2649999	12	121380544	T	C	-0.049201	0.006207	0.380206	14.6262	2.36e-15	89	FALSE	AC079602.1	27097
Cholelithiasis	cholelithiasis	rs7135408	12	121381291	C	G	-0.041458	0.00632	0.672442	10.2547	5.56e-11	89	FALSE	AC079602.1	26350
Cholelithiasis	cholelithiasis	rs11065358	12	121384495	T	C	-0.052918	0.006177	0.377649	16.9507	1.12e-17	89	FALSE	AC079602.1	23146
Cholelithiasis	cholelithiasis	rs11065359	12	121386122	G	A	-0.059129	0.009381	0.335764	9.52071	3.02e-10	89	FALSE	AC079602.1	21519
Cholelithiasis	cholelithiasis	rs11065360	12	121386532	A	G	-0.034571	0.006033	0.595551	7.98853	1.03e-08	89	FALSE	AC079602.1	21109
Cholelithiasis	cholelithiasis	rs1696359	12	121388559	T	C	-0.054146	0.006156	0.380829	17.8216	1.51e-18	89	FALSE	AC079602.1	19082
Cholelithiasis	cholelithiasis	rs2650000	12	121388962	A	C	-0.054056	0.006157	0.379486	17.7593	1.74e-18	89	FALSE	AC079602.1	18679
Cholelithiasis	cholelithiasis	rs2178463	12	121389721	A	G	-0.054037	0.006157	0.379548	17.7482	1.79e-18	89	FALSE	AC079602.1	17920
Cholelithiasis	cholelithiasis	rs2701194	12	121390078	A	G	-0.05396	0.006157	0.379537	17.6994	2e-18	89	FALSE	AC079602.1	17563
Cholelithiasis	cholelithiasis	rs2701175	12	121391671	C	A	-0.059225	0.009331	0.336953	9.64533	2.26e-10	89	FALSE	AC079602.1	15970
Cholelithiasis	cholelithiasis	rs11065365	12	121392040	G	A	-0.060128	0.008959	0.408685	10.7003	1.99e-11	89	FALSE	AC079602.1	15601
Cholelithiasis	cholelithiasis	rs1732391	12	121392341	C	T	-0.053546	0.006159	0.378808	17.4319	3.7e-18	89	FALSE	AC079602.1	15300
Cholelithiasis	cholelithiasis	rs12826999	12	121392462	C	A	-0.042682	0.006248	0.662234	11.0595	8.72e-12	89	FALSE	AC079602.1	15179
Cholelithiasis	cholelithiasis	rs9669493	12	121394441	C	T	-0.041416	0.006243	0.659646	10.4709	3.38e-11	89	FALSE	AC079602.1	13200
Cholelithiasis	cholelithiasis	rs28380723	12	121396646	T	C	-0.034559	0.006028	0.594995	7.99475	1.01e-08	89	FALSE	AC079602.1	10995
Cholelithiasis	cholelithiasis	rs6489786	12	121397875	A	G	-0.053274	0.006158	0.379016	17.2686	5.39e-18	89	FALSE	AC079602.1	9766
Cholelithiasis	cholelithiasis	rs7954039	12	121398654	A	C	-0.053325	0.006158	0.379048	17.3006	5e-18	89	FALSE	AC079602.1	8987
Cholelithiasis	cholelithiasis	rs7954331	12	121398657	G	T	-0.053257	0.006157	0.379087	17.2617	5.47e-18	89	FALSE	AC079602.1	8984
Cholelithiasis	cholelithiasis	rs7961554	12	121400244	A	C	-0.043312	0.006247	0.66217	11.3689	4.28e-12	89	FALSE	AC079602.1	7397
Cholelithiasis	cholelithiasis	rs7305618	12	121402932	C	T	-0.040887	0.00704	0.773804	8.18715	6.5e-09	89	FALSE	AC079602.1	4709
Cholelithiasis	cholelithiasis	rs7953249	12	121403724	G	A	-0.055552	0.005988	0.446125	19.731	1.86e-20	89	FALSE	AC079602.1	3917
Cholelithiasis	cholelithiasis	rs7135337	12	121404155	A	C	-0.05512	0.00599	0.44636	19.4259	3.75e-20	89	FALSE	AC079602.1	3486
Cholelithiasis	cholelithiasis	rs1920792	12	121404584	T	C	-0.055341	0.005924	0.523978	19.9994	1e-20	89	FALSE	AC079602.1	3057
Cholelithiasis	cholelithiasis	rs2251468	12	121405126	C	A	-0.053035	0.006155	0.379141	17.1378	7.28e-18	89	FALSE	AC079602.1	2515
Cholelithiasis	cholelithiasis	rs10774579	12	121405210	T	C	-0.055384	0.005924	0.523997	20.0252	9.44e-21	89	FALSE	AC079602.1	2431
Cholelithiasis	cholelithiasis	rs55913575	12	121405288	G	A	-0.042804	0.006245	0.662382	11.1279	7.45e-12	89	FALSE	AC079602.1	2353
Cholelithiasis	cholelithiasis	rs2393792	12	121406293	G	A	-0.055213	0.005926	0.524235	19.8952	1.27e-20	89	FALSE	AC079602.1	1348
Cholelithiasis	cholelithiasis	rs2243616	12	121406370	G	T	-0.057134	0.009332	0.337938	9.02301	9.48e-10	89	FALSE	AC079602.1	1271
Cholelithiasis	cholelithiasis	rs12815613	12	121407256	A	G	-0.042703	0.006247	0.662486	11.071	8.49e-12	89	FALSE	AC079602.1	385
Cholelithiasis	cholelithiasis	rs66627474	12	121410678	T	C	-0.042205	0.006248	0.662225	10.8285	1.48e-11	89	FALSE	AC079602.1	583
Cholelithiasis	cholelithiasis	rs148608463	12	121413027	G	A	0.052648	0.009239	0.647738	7.90645	1.24e-08	89	FALSE	AC079602.1	2932
Cholelithiasis	cholelithiasis	rs142632970	12	121413345	A	G	0.056602	0.009361	0.6642	8.81778	1.52e-09	89	FALSE	HNF1A	3001
Cholelithiasis	cholelithiasis	rs2255531	12	121414915	G	A	0.053998	0.006151	0.626189	17.7572	1.75e-18	89	FALSE	HNF1A	1431
Cholelithiasis	cholelithiasis	rs7139079	12	121415293	G	A	-0.059993	0.006004	0.429861	22.7565	1.75e-23	89	FALSE	HNF1A	1053
Cholelithiasis	cholelithiasis	rs2464190	12	121415390	T	C	0.059895	0.006009	0.564859	22.6485	2.25e-23	89	FALSE	HNF1A	956
Cholelithiasis	cholelithiasis	rs1169289	12	121416622	C	G	0.057424	0.005983	0.546975	21.058	8.75e-22	89	FALSE	HNF1A	-276
Cholelithiasis	cholelithiasis	rs1169288	12	121416650	A	C	0.06464	0.006293	0.65348	23.9935	1.02e-24	89	FALSE	HNF1A	-304
Cholelithiasis	cholelithiasis	rs2244608	12	121416988	A	G	0.062467	0.00646	0.647259	21.363	4.34e-22	89	FALSE	HNF1A	-642
Cholelithiasis	cholelithiasis	rs1169286	12	121419056	T	C	0.061947	0.006027	0.583514	24.0264	9.41e-25	89	FALSE	HNF1A	-2710
Cholelithiasis	cholelithiasis	rs1169284	12	121419926	T	C	0.06624	0.006314	0.663109	24.9917	1.02e-25	89	FALSE	HNF1A	-3580
Cholelithiasis	cholelithiasis	rs7979473	12	121420260	A	G	-0.065235	0.006083	0.403196	26.0735	8.44e-27	89	FALSE	HNF1A	-3914
Cholelithiasis	cholelithiasis	rs7979478	12	121420263	A	G	-0.065203	0.006083	0.403201	26.0516	8.88e-27	89	FALSE	HNF1A	-3917
Cholelithiasis	cholelithiasis	rs1183910	12	121420807	G	A	0.065029	0.006327	0.666285	24.0214	9.52e-25	89	FALSE	HNF1A	-4461
Cholelithiasis	cholelithiasis	rs11065384	12	121423285	T	C	-0.073152	0.009581	0.308045	13.6274	2.36e-14	89	FALSE	HNF1A	-6939
Cholelithiasis	cholelithiasis	rs7970695	12	121423376	G	A	-0.066258	0.00608	0.398418	26.8964	1.27e-27	89	FALSE	HNF1A	-7030
Cholelithiasis	cholelithiasis	rs11065385	12	121423386	A	G	-0.066437	0.006337	0.332246	24.956	1.11e-25	89	FALSE	HNF1A	-7040
Cholelithiasis	cholelithiasis	rs9738226	12	121423659	A	G	-0.066327	0.006079	0.398682	26.9585	1.1e-27	89	FALSE	HNF1A	-7313
Cholelithiasis	cholelithiasis	rs2393791	12	121423956	C	T	-0.066384	0.006078	0.39854	27.0145	9.67e-28	89	FALSE	HNF1A	-7610
Cholelithiasis	cholelithiasis	rs2393776	12	121424406	G	A	-0.066508	0.006079	0.398274	27.1019	7.91e-28	89	FALSE	HNF1A	-8060
Cholelithiasis	cholelithiasis	rs2243458	12	121424490	C	T	0.06667	0.006337	0.667942	25.1278	7.45e-26	89	FALSE	HNF1A	-8144
Cholelithiasis	cholelithiasis	rs2393775	12	121424574	G	A	-0.066514	0.006079	0.39827	27.1065	7.82e-28	89	FALSE	HNF1A	-8228
Cholelithiasis	cholelithiasis	rs7310409	12	121424861	A	G	-0.066522	0.006079	0.398283	27.1093	7.78e-28	89	TRUE	HNF1A	-8515
Cholelithiasis	cholelithiasis	rs1169291	12	121426064	C	T	0.059085	0.00969	0.663553	8.95448	1.11e-09	89	FALSE	HNF1A	-9718
Cholelithiasis	cholelithiasis	rs1169292	12	121426478	C	T	0.066732	0.00634	0.667003	25.1536	7.02e-26	89	FALSE	HNF1A	-10132
Cholelithiasis	cholelithiasis	rs1169294	12	121426594	G	A	0.066736	0.006339	0.667309	25.1573	6.96e-26	89	FALSE	HNF1A	-10248
Cholelithiasis	cholelithiasis	rs12427353	12	121426901	G	C	-0.043068	0.007208	0.787218	8.62504	2.37e-09	89	FALSE	HNF1A	-10555
Cholelithiasis	cholelithiasis	rs1169296	12	121428407	A	G	0.070948	0.009477	0.673905	13.1309	7.4e-14	89	FALSE	HNF1A	-12061
Cholelithiasis	cholelithiasis	rs1169297	12	121428455	G	A	0.063807	0.009292	0.573323	11.1665	6.82e-12	89	FALSE	HNF1A	-12109
Cholelithiasis	cholelithiasis	rs1169299	12	121429194	T	C	0.041302	0.005941	0.503916	11.4287	3.73e-12	89	FALSE	HNF1A	-12848
Cholelithiasis	cholelithiasis	rs34565150	12	121429901	A	G	-0.043646	0.007197	0.786764	8.86473	1.37e-09	89	FALSE	HNF1A	-13555
Cholelithiasis	cholelithiasis	rs1169300	12	121431225	G	A	0.063933	0.006525	0.703488	21.9088	1.23e-22	89	FALSE	HNF1A	-14879
Cholelithiasis	cholelithiasis	rs1169301	12	121431300	C	T	0.063997	0.006526	0.703506	21.9492	1.12e-22	89	FALSE	HNF1A	-14954
Cholelithiasis	cholelithiasis	rs1169302	12	121432302	T	G	0.036031	0.005956	0.550502	8.82449	1.5e-09	89	FALSE	HNF1A	-15956
Cholelithiasis	cholelithiasis	rs2264782	12	121432603	C	T	0.066143	0.006227	0.648096	25.5996	2.51e-26	89	FALSE	HNF1A	-16257
Cholelithiasis	cholelithiasis	rs2259852	12	121434833	G	A	0.065885	0.006223	0.648016	25.4391	3.64e-26	89	FALSE	HNF1A	-18487
Cholelithiasis	cholelithiasis	rs2259820	12	121435342	C	T	0.063498	0.006521	0.703711	21.655	2.21e-22	89	FALSE	HNF1A	-18996
Cholelithiasis	cholelithiasis	rs2464196	12	121435427	G	A	0.063305	0.00652	0.703682	21.531	2.94e-22	89	FALSE	HNF1A	-19081
Cholelithiasis	cholelithiasis	rs2464195	12	121435475	G	A	0.065819	0.006222	0.648173	25.3936	4.04e-26	89	FALSE	HNF1A	-19129
Cholelithiasis	cholelithiasis	rs2259816	12	121435587	G	T	0.065285	0.006217	0.646298	25.0399	9.12e-26	89	FALSE	HNF1A	-19241
Cholelithiasis	cholelithiasis	rs1169303	12	121436376	A	C	0.042339	0.005913	0.4952	12.0786	8.34e-13	89	FALSE	HNF1A	-20030
Cholelithiasis	cholelithiasis	rs55834942	12	121437114	G	A	-0.042321	0.007185	0.786115	8.40223	3.96e-09	89	FALSE	HNF1A	-20768
Cholelithiasis	cholelithiasis	rs1169306	12	121438311	C	T	0.066267	0.006214	0.646286	25.7896	1.62e-26	89	FALSE	HNF1A	-21965
Cholelithiasis	cholelithiasis	rs1169307	12	121438382	T	C	0.043368	0.006022	0.401436	12.2063	6.22e-13	89	FALSE	HNF1A	-22036
Cholelithiasis	cholelithiasis	rs735396	12	121438844	T	C	0.065962	0.006221	0.647856	25.5094	3.09e-26	89	FALSE	HNF1A	-22498
Cholelithiasis	cholelithiasis	rs1169309	12	121439192	G	T	0.065598	0.006222	0.648145	25.2332	5.85e-26	89	FALSE	HNF1A	-22846
Cholelithiasis	cholelithiasis	rs1169310	12	121439433	G	A	0.065705	0.006221	0.647973	25.3147	4.84e-26	89	FALSE	HNF1A	-23087
Cholelithiasis	cholelithiasis	rs1169311	12	121440731	C	T	0.06557	0.006221	0.647992	25.2158	6.08e-26	89	FALSE	C12orf43	-506
Cholelithiasis	cholelithiasis	rs1169312	12	121441461	G	T	0.065335	0.006217	0.647061	25.0715	8.48e-26	89	FALSE	C12orf43	-1236
Cholelithiasis	cholelithiasis	rs3751151	12	121442199	T	A	-0.049856	0.006139	0.63562	15.3156	4.84e-16	89	FALSE	C12orf43	-1974
Cholelithiasis	cholelithiasis	rs1169313	12	121442670	T	C	0.065622	0.006217	0.646802	25.2898	5.13e-26	89	FALSE	C12orf43	-2445
Cholelithiasis	cholelithiasis	rs1169314	12	121443116	A	G	0.067643	0.009702	0.70536	11.4896	3.24e-12	89	FALSE	C12orf43	-2891
Cholelithiasis	cholelithiasis	rs1169315	12	121443753	T	G	0.063177	0.006512	0.702346	21.4997	3.16e-22	89	FALSE	C12orf43	-3528
Cholelithiasis	cholelithiasis	rs12309537	12	121444673	G	T	-0.049848	0.006135	0.635292	15.3291	4.69e-16	89	FALSE	C12orf43	-4448
Cholelithiasis	cholelithiasis	rs55879344	12	121444996	G	A	-0.04345	0.007206	0.788226	8.77192	1.69e-09	89	FALSE	C12orf43	-4771
Cholelithiasis	cholelithiasis	rs2257962	12	121445808	T	C	0.068998	0.009242	0.64828	13.0628	8.65e-14	89	FALSE	C12orf43	-5583
Cholelithiasis	cholelithiasis	rs2257764	12	121446446	T	A	-0.063122	0.006512	0.297651	21.4638	3.44e-22	89	FALSE	C12orf43	-6221
Cholelithiasis	cholelithiasis	rs11065394	12	121446922	A	G	-0.045269	0.006983	0.768813	10.0303	9.33e-11	89	FALSE	C12orf43	-6697
Cholelithiasis	cholelithiasis	rs2257813	12	121447519	A	C	0.043544	0.006025	0.400299	12.2887	5.14e-13	89	FALSE	C12orf43	-7294
Cholelithiasis	cholelithiasis	rs2264779	12	121448395	C	T	0.043517	0.006025	0.40029	12.275	5.31e-13	89	FALSE	C12orf43	-8170
Cholelithiasis	cholelithiasis	rs2264750	12	121450165	C	T	0.06326	0.006511	0.702262	21.5601	2.75e-22	89	FALSE	C12orf43	-9940
Cholelithiasis	cholelithiasis	rs2264778	12	121450354	C	A	0.057202	0.006384	0.682902	18.4654	3.42e-19	89	FALSE	C12orf43	-10129
Cholelithiasis	cholelithiasis	rs2254971	12	121450384	G	C	0.060533	0.006133	0.627368	22.2198	6.03e-23	89	FALSE	C12orf43	-10159
Cholelithiasis	cholelithiasis	rs2258043	12	121451425	T	C	0.042478	0.005912	0.493835	12.1559	6.98e-13	89	FALSE	C12orf43	-11200
Cholelithiasis	cholelithiasis	rs2701180	12	121451866	C	T	0.038752	0.005912	0.482622	10.2404	5.75e-11	89	FALSE	C12orf43	-11641
Cholelithiasis	cholelithiasis	rs4278584	12	121452249	C	T	0.060773	0.006136	0.627652	22.373	4.24e-23	89	FALSE	C12orf43	-12024
Cholelithiasis	cholelithiasis	rs12425790	12	121452504	C	T	-0.043534	0.007209	0.788314	8.79644	1.6e-09	89	FALSE	C12orf43	-12279
Cholelithiasis	cholelithiasis	rs2258287	12	121454313	C	A	0.057873	0.006391	0.684032	18.8431	1.44e-19	89	FALSE	C12orf43	8
Cholelithiasis	cholelithiasis	rs1182933	12	121454622	C	T	0.063632	0.006513	0.702408	21.7918	1.61e-22	89	FALSE	C12orf43	317
Cholelithiasis	cholelithiasis	rs1169281	12	121454906	G	A	0.057883	0.00639	0.684018	18.8506	1.41e-19	89	FALSE	C12orf43	601
Cholelithiasis	cholelithiasis	rs1169279	12	121455873	C	T	0.057968	0.006391	0.68399	18.9012	1.26e-19	89	FALSE	C12orf43	1568
Cholelithiasis	cholelithiasis	rs2259690	12	121457914	T	G	0.055547	0.006064	0.602419	19.2621	5.47e-20	89	FALSE	OASL	181
Cholelithiasis	cholelithiasis	rs2259693	12	121457995	G	A	0.055546	0.006064	0.602414	19.2613	5.48e-20	89	FALSE	OASL	100
Cholelithiasis	cholelithiasis	rs7131696	12	121459344	T	C	-0.043428	0.007191	0.786986	8.79806	1.59e-09	89	FALSE	OASL	-1249
Cholelithiasis	cholelithiasis	rs7300883	12	121459440	C	G	-0.041532	0.006718	0.585996	9.18576	6.52e-10	89	FALSE	OASL	-1345
Cholelithiasis	cholelithiasis	rs2259777	12	121459536	C	T	0.058958	0.006345	0.610719	19.7914	1.62e-20	89	FALSE	OASL	-1441
Cholelithiasis	cholelithiasis	rs7957197	12	121460686	T	A	-0.043464	0.007183	0.786423	8.82811	1.49e-09	89	FALSE	OASL	-2591
Cholelithiasis	cholelithiasis	rs2259883	12	121462139	G	C	0.039606	0.005929	0.468164	10.6076	2.47e-11	89	FALSE	OASL	-4044
Cholelithiasis	cholelithiasis	rs61953352	12	121463035	T	A	-0.04397	0.007193	0.787129	8.99548	1.01e-09	89	FALSE	OASL	-4940
Cholelithiasis	cholelithiasis	rs2708081	12	121463288	T	C	-0.037247	0.005921	0.505368	9.48771	3.25e-10	89	FALSE	OASL	-5193
Cholelithiasis	cholelithiasis	rs2701189	12	121468061	A	G	0.048289	0.006031	0.588508	14.9094	1.23e-15	89	FALSE	OASL	-9966
Cholelithiasis	cholelithiasis	rs2260446	12	121468675	G	A	0.050402	0.00604	0.592618	16.1251	7.5e-17	89	FALSE	OASL	-10580
Cholelithiasis	cholelithiasis	rs2260445	12	121468863	C	A	0.049954	0.006041	0.592493	15.8481	1.42e-16	89	FALSE	OASL	-10768
Cholelithiasis	cholelithiasis	rs2260399	12	121469653	C	T	0.049608	0.00604	0.592353	15.6456	2.26e-16	89	FALSE	OASL	-11558
Cholelithiasis	cholelithiasis	rs10849829	12	121470256	G	A	0.049582	0.006038	0.59262	15.6382	2.3e-16	89	FALSE	OASL	-12161
Cholelithiasis	cholelithiasis	rs3213545	12	121471337	G	A	0.056177	0.007264	0.711765	13.9624	1.09e-14	89	FALSE	OASL	-13242
Cholelithiasis	cholelithiasis	rs7965349	12	121471931	C	T	-0.04328	0.007232	0.788854	8.65009	2.24e-09	89	FALSE	OASL	-13836
Cholelithiasis	cholelithiasis	rs9551423	13	28546189	C	G	0.03671	0.006314	0.667471	8.20279	6.27e-09	90	FALSE	CDX2	913
Cholelithiasis	cholelithiasis	rs7989004	13	28551357	C	G	0.036914	0.00626	0.659489	8.41808	3.82e-09	90	FALSE	URAD	494
Cholelithiasis	cholelithiasis	rs9579139	13	28552425	G	T	0.037566	0.006313	0.668736	8.5619	2.74e-09	90	FALSE	URAD	-574
Cholelithiasis	cholelithiasis	rs12429062	13	28553996	A	C	0.036763	0.006267	0.660605	8.33875	4.58e-09	90	FALSE	URAD	-2145
Cholelithiasis	cholelithiasis	rs9581957	13	28557889	C	T	0.038054	0.006324	0.670206	8.74013	1.82e-09	90	FALSE	URAD	-6038
Cholelithiasis	cholelithiasis	rs3897926	13	28562605	T	G	0.036423	0.006056	0.60573	8.73143	1.86e-09	90	FALSE	URAD	-10754
Cholelithiasis	cholelithiasis	rs7324126	13	28563971	C	T	0.036968	0.006066	0.605797	8.94538	1.13e-09	90	TRUE	URAD	1180
Cholelithiasis	cholelithiasis	rs7327666	13	28564131	G	A	0.036848	0.006069	0.60601	8.88526	1.3e-09	90	FALSE	URAD	1340
Cholelithiasis	cholelithiasis	rs138908669	13	103338190	A	G	0.108704	0.019787	0.974598	7.395	4.03e-08	91	TRUE	METTL21C	-96
Cholelithiasis	cholelithiasis	rs1571068	13	103472930	A	G	0.042827	0.007118	0.771866	8.73637	1.83e-09	92	FALSE	BIVM	-21531
Cholelithiasis	cholelithiasis	rs7985512	13	103478119	C	T	0.045312	0.007938	0.828829	7.93135	1.17e-08	92	FALSE	BIVM	-26720
Cholelithiasis	cholelithiasis	rs61966043	13	103490852	G	A	-0.090029	0.011886	0.935141	13.4223	3.78e-14	92	FALSE	BIVM	-39453
Cholelithiasis	cholelithiasis	rs4150336	13	103519251	C	T	-0.087249	0.011609	0.932404	13.2269	5.93e-14	92	FALSE	ERCC5	-22057
Cholelithiasis	cholelithiasis	rs79506257	13	103553567	G	A	-0.086967	0.011695	0.932699	12.9661	1.08e-13	92	FALSE	ERCC5	25222
Cholelithiasis	cholelithiasis	rs56398830	13	103701690	G	A	-0.256496	0.031563	0.992236	15.3325	4.65e-16	92	TRUE	SLC10A2	-5340
Cholelithiasis	cholelithiasis	rs7330697	13	103710090	G	A	0.03354	0.006126	0.628582	7.3499	4.47e-08	92	FALSE	SLC10A2	-13740
Cholelithiasis	cholelithiasis	rs55971546	13	103718308	C	T	-0.080906	0.014289	0.956811	7.8144	1.53e-08	92	FALSE	SLC10A2	-21958
Cholelithiasis	cholelithiasis	rs145179042	13	103820312	T	G	0.14984	0.021265	0.977187	11.7191	1.91e-12	92	FALSE	NA	NA
Cholelithiasis	cholelithiasis	rs147712054	13	104022644	G	T	0.134724	0.024298	0.982327	7.52037	3.02e-08	93	TRUE	NA	NA
Cholelithiasis	cholelithiasis	rs112458284	14	94672731	T	C	-0.111427	0.015175	0.960148	12.6618	2.18e-13	94	FALSE	PPP4R4	-60266
Cholelithiasis	cholelithiasis	rs45505795	14	94756943	G	C	-0.123334	0.015641	0.96387	14.4822	3.29e-15	94	FALSE	SERPINA10	-7293
Cholelithiasis	cholelithiasis	rs61980636	14	94784618	C	T	-0.052988	0.007251	0.791864	12.5464	2.84e-13	94	FALSE	SERPINA6	-14033
Cholelithiasis	cholelithiasis	rs4905179	14	94795492	A	G	-0.052605	0.007213	0.789864	12.5019	3.15e-13	94	FALSE	SERPINA6	5761
Cholelithiasis	cholelithiasis	rs61280460	14	94796184	A	T	-0.05283	0.007216	0.790151	12.5908	2.57e-13	94	FALSE	SERPINA6	6453
Cholelithiasis	cholelithiasis	rs2736887	14	94812980	G	C	-0.050792	0.007277	0.79529	11.5133	3.07e-12	94	FALSE	SERPINA6	23249
Cholelithiasis	cholelithiasis	rs926144	14	94813402	A	G	-0.050761	0.007277	0.795283	11.5008	3.16e-12	94	FALSE	SERPINA6	23671
Cholelithiasis	cholelithiasis	rs965344	14	94818078	G	A	-0.04857	0.007299	0.796626	10.5294	2.96e-11	94	FALSE	SERPINA1	25006
Cholelithiasis	cholelithiasis	rs112963922	14	94877868	C	T	-0.163164	0.018846	0.975721	17.2935	5.09e-18	94	TRUE	SERPINA1	20838
Cholelithiasis	cholelithiasis	rs17427548	15	76192429	A	G	0.063554	0.011353	0.92371	7.65364	2.22e-08	95	FALSE	UBE2Q2	-56807
Cholelithiasis	cholelithiasis	rs56311307	15	76222139	A	G	0.065521	0.011388	0.924237	8.04791	8.96e-09	95	FALSE	FBXO22	-25939
Cholelithiasis	cholelithiasis	rs78911138	15	76275641	G	T	0.066642	0.011365	0.924353	8.33286	4.65e-09	95	TRUE	NRG4	-47331
Cholelithiasis	cholelithiasis	rs2468129	15	76843212	T	G	0.051151	0.008935	0.872428	7.97379	1.06e-08	96	FALSE	SCAPER	-202686
Cholelithiasis	cholelithiasis	rs2439993	15	76861532	G	A	0.051241	0.008936	0.87245	7.99785	1e-08	96	FALSE	SCAPER	-221006
Cholelithiasis	cholelithiasis	rs2439992	15	76863023	T	G	0.051483	0.008935	0.872394	8.06826	8.55e-09	96	FALSE	SCAPER	-222497
Cholelithiasis	cholelithiasis	rs2459360	15	76868664	C	T	0.051167	0.008936	0.872473	7.97644	1.06e-08	96	FALSE	SCAPER	-228138
Cholelithiasis	cholelithiasis	rs2468116	15	76870998	G	A	0.051373	0.008936	0.872448	8.03571	9.21e-09	96	FALSE	SCAPER	-230472
Cholelithiasis	cholelithiasis	rs2459363	15	76874952	T	C	0.051349	0.008935	0.872432	8.03034	9.33e-09	96	FALSE	SCAPER	-234426
Cholelithiasis	cholelithiasis	rs2469242	15	76876710	A	G	0.051321	0.008935	0.872434	8.02199	9.51e-09	96	FALSE	SCAPER	-236184
Cholelithiasis	cholelithiasis	rs2439991	15	76877227	A	G	0.051352	0.008935	0.872412	8.0309	9.31e-09	96	FALSE	SCAPER	-236701
Cholelithiasis	cholelithiasis	rs2439989	15	76883862	G	C	0.051199	0.008935	0.87245	7.98672	1.03e-08	96	FALSE	SCAPER	-243336
Cholelithiasis	cholelithiasis	rs2469244	15	76884127	G	A	0.05117	0.008935	0.87244	7.97886	1.05e-08	96	FALSE	SCAPER	-243601
Cholelithiasis	cholelithiasis	rs8030521	15	76897212	T	G	-0.051726	0.008937	0.128758	8.1361	7.31e-09	96	TRUE	SCAPER	-256686
Cholelithiasis	cholelithiasis	rs113558597	15	76899075	C	G	0.051541	0.00894	0.872382	8.07666	8.38e-09	96	FALSE	SCAPER	-258549
Cholelithiasis	cholelithiasis	rs2468120	15	76909975	G	A	0.051073	0.008937	0.872479	7.94805	1.13e-08	96	FALSE	SCAPER	-269449
Cholelithiasis	cholelithiasis	rs2454453	15	76913976	T	A	0.050961	0.008935	0.872398	7.91956	1.2e-08	96	FALSE	SCAPER	-273450
Cholelithiasis	cholelithiasis	rs12442966	15	76918290	G	T	-0.049379	0.008915	0.12815	7.50574	3.12e-08	96	FALSE	SCAPER	-277764
Cholelithiasis	cholelithiasis	rs2468122	15	76918686	A	C	0.050585	0.008923	0.872036	7.83174	1.47e-08	97	FALSE	SCAPER	-278160
Cholelithiasis	cholelithiasis	rs2439984	15	76923917	T	C	0.050972	0.008936	0.872478	7.92052	1.2e-08	97	FALSE	SCAPER	-283391
Cholelithiasis	cholelithiasis	rs2439982	15	76925071	T	G	0.050942	0.008939	0.872533	7.90725	1.24e-08	97	FALSE	SCAPER	-284545
Cholelithiasis	cholelithiasis	rs1443110	15	76928322	C	T	-0.050616	0.008934	0.127568	7.82265	1.5e-08	97	FALSE	SCAPER	-287796
Cholelithiasis	cholelithiasis	rs2468123	15	76931345	T	C	0.050873	0.008937	0.872518	7.89103	1.29e-08	97	FALSE	SCAPER	-290819
Cholelithiasis	cholelithiasis	rs2629025	15	76943363	G	C	0.05128	0.008941	0.872563	8.00109	9.97e-09	97	FALSE	SCAPER	-302837
Cholelithiasis	cholelithiasis	rs279999	15	76945466	C	T	0.050691	0.008937	0.87248	7.83958	1.45e-08	97	FALSE	SCAPER	-304940
Cholelithiasis	cholelithiasis	rs203753	15	76946195	A	T	0.050764	0.008941	0.872569	7.85372	1.4e-08	97	FALSE	SCAPER	-305669
Cholelithiasis	cholelithiasis	rs279997	15	76949262	T	C	0.05117	0.008937	0.872364	7.9756	1.06e-08	97	FALSE	SCAPER	-308736
Cholelithiasis	cholelithiasis	rs1905694	15	76951772	T	C	0.050619	0.008942	0.872667	7.81119	1.54e-08	97	FALSE	SCAPER	-311246
Cholelithiasis	cholelithiasis	rs2629021	15	76974083	C	T	0.050901	0.008937	0.872533	7.8987	1.26e-08	97	FALSE	SCAPER	-333557
Cholelithiasis	cholelithiasis	rs280012	15	76974854	G	T	0.050971	0.008937	0.872522	7.91905	1.2e-08	97	FALSE	SCAPER	-334328
Cholelithiasis	cholelithiasis	rs280013	15	76978139	T	C	0.0509	0.008937	0.872529	7.89854	1.26e-08	97	FALSE	SCAPER	-337613
Cholelithiasis	cholelithiasis	rs280014	15	76986890	A	G	0.050933	0.008944	0.872724	7.89701	1.27e-08	97	FALSE	SCAPER	-346364
Cholelithiasis	cholelithiasis	rs166794	15	76987735	G	A	0.050892	0.008945	0.872743	7.88373	1.31e-08	97	FALSE	SCAPER	-347209
Cholelithiasis	cholelithiasis	rs2585730	15	76989344	T	C	0.05094	0.008945	0.872748	7.89743	1.27e-08	97	FALSE	SCAPER	-348818
Cholelithiasis	cholelithiasis	rs2930681	15	76995150	G	A	0.05105	0.008945	0.872718	7.92898	1.18e-08	97	FALSE	SCAPER	-354624
Cholelithiasis	cholelithiasis	rs280001	15	77003566	C	A	0.050885	0.008951	0.872884	7.87165	1.34e-08	97	FALSE	SCAPER	-363040
Cholelithiasis	cholelithiasis	rs280002	15	77005054	G	A	0.051406	0.008975	0.872851	7.98141	1.04e-08	97	FALSE	SCAPER	-364528
Cholelithiasis	cholelithiasis	rs2170998	15	77007159	G	A	-0.050495	0.008938	0.127455	7.78213	1.65e-08	97	FALSE	SCAPER	-366633
Cholelithiasis	cholelithiasis	rs280005	15	77009185	G	C	0.050464	0.008948	0.872785	7.75873	1.74e-08	97	FALSE	SCAPER	-368659
Cholelithiasis	cholelithiasis	rs280008	15	77011815	T	C	0.050421	0.00895	0.872824	7.74312	1.81e-08	97	FALSE	SCAPER	-371289
Cholelithiasis	cholelithiasis	rs280009	15	77012346	T	C	0.050902	0.008966	0.87282	7.85192	1.41e-08	97	FALSE	SCAPER	-371820
Cholelithiasis	cholelithiasis	rs147047918	15	77014823	C	G	0.050913	0.00899	0.873154	7.81769	1.52e-08	97	FALSE	SCAPER	-374297
Cholelithiasis	cholelithiasis	rs280033	15	77023099	G	A	0.051013	0.008939	0.872577	7.9273	1.18e-08	97	FALSE	SCAPER	-382573
Cholelithiasis	cholelithiasis	rs280030	15	77026853	T	C	0.050973	0.008937	0.872519	7.91943	1.2e-08	97	FALSE	SCAPER	-386327
Cholelithiasis	cholelithiasis	rs280029	15	77031235	A	G	0.050879	0.008936	0.872481	7.89382	1.28e-08	97	FALSE	SCAPER	-390709
Cholelithiasis	cholelithiasis	rs280028	15	77031466	A	G	0.050944	0.008936	0.872475	7.91241	1.22e-08	97	FALSE	SCAPER	-390940
Cholelithiasis	cholelithiasis	rs280024	15	77034518	A	C	0.050868	0.008937	0.872505	7.89044	1.29e-08	97	FALSE	SCAPER	-393992
Cholelithiasis	cholelithiasis	rs2629034	15	77042240	G	A	0.051051	0.008937	0.872491	7.94238	1.14e-08	97	FALSE	SCAPER	-401714
Cholelithiasis	cholelithiasis	rs3102716	15	77051003	T	G	0.051021	0.008936	0.872453	7.93437	1.16e-08	97	FALSE	SCAPER	-410477
Cholelithiasis	cholelithiasis	rs3102714	15	77058531	G	A	0.050988	0.00894	0.872557	7.9198	1.2e-08	97	FALSE	SCAPER	-418005
Cholelithiasis	cholelithiasis	rs3102713	15	77058549	T	G	0.050944	0.008939	0.872521	7.90869	1.23e-08	97	FALSE	SCAPER	-418023
Cholelithiasis	cholelithiasis	rs3102712	15	77058926	G	A	0.051087	0.008945	0.872676	7.93966	1.15e-08	97	FALSE	SCAPER	-418400
Cholelithiasis	cholelithiasis	rs113929155	15	77062326	A	G	0.051013	0.008936	0.872474	7.93256	1.17e-08	97	FALSE	SCAPER	-421800
Cholelithiasis	cholelithiasis	rs12439452	15	77062462	A	G	-0.050668	0.008934	0.127559	7.83802	1.45e-08	97	FALSE	SCAPER	-421936
Cholelithiasis	cholelithiasis	rs3102709	15	77072260	C	T	0.051022	0.008937	0.872493	7.93386	1.16e-08	97	FALSE	SCAPER	-431734
Cholelithiasis	cholelithiasis	rs4886828	15	77074610	A	G	-0.050714	0.008934	0.127593	7.8507	1.41e-08	97	FALSE	SCAPER	-434084
Cholelithiasis	cholelithiasis	rs111406539	15	77076517	T	C	0.051016	0.008937	0.872513	7.93195	1.17e-08	97	FALSE	SCAPER	-435991
Cholelithiasis	cholelithiasis	rs10851890	15	77076748	T	C	-0.05087	0.008937	0.127532	7.88981	1.29e-08	97	FALSE	SCAPER	-436222
Cholelithiasis	cholelithiasis	rs2046415	15	77085253	A	G	0.050867	0.008937	0.872506	7.88921	1.29e-08	97	FALSE	SCAPER	-444727
Cholelithiasis	cholelithiasis	rs1114717	15	77086078	A	G	-0.050583	0.008934	0.127584	7.81438	1.53e-08	97	FALSE	SCAPER	-445552
Cholelithiasis	cholelithiasis	rs3110379	15	77095175	A	G	0.050774	0.008937	0.87245	7.86369	1.37e-08	97	FALSE	SCAPER	-454649
Cholelithiasis	cholelithiasis	rs3110381	15	77099665	A	T	0.050899	0.008938	0.872485	7.89642	1.27e-08	97	FALSE	SCAPER	-459139
Cholelithiasis	cholelithiasis	rs3106380	15	77104377	G	A	0.050878	0.008939	0.872503	7.88901	1.29e-08	97	FALSE	SCAPER	-463851
Cholelithiasis	cholelithiasis	rs3099143	15	77104856	A	C	0.051321	0.008925	0.871189	8.03877	9.15e-09	97	FALSE	SCAPER	-464330
Cholelithiasis	cholelithiasis	rs3099142	15	77104909	C	T	0.050882	0.008939	0.872431	7.89066	1.29e-08	97	FALSE	SCAPER	-464383
Cholelithiasis	cholelithiasis	rs4886831	15	77106801	T	C	-0.050559	0.008937	0.127549	7.80241	1.58e-08	97	FALSE	SCAPER	-466275
Cholelithiasis	cholelithiasis	rs3106378	15	77110524	A	C	0.050292	0.008936	0.87229	7.72933	1.86e-08	97	FALSE	SCAPER	-469998
Cholelithiasis	cholelithiasis	rs3099140	15	77111012	G	A	0.050937	0.008941	0.872499	7.90243	1.25e-08	97	FALSE	SCAPER	-470486
Cholelithiasis	cholelithiasis	rs3099139	15	77112291	A	G	0.050969	0.008943	0.872516	7.90913	1.23e-08	97	FALSE	SCAPER	-471765
Cholelithiasis	cholelithiasis	rs3099138	15	77115524	G	A	0.050933	0.008943	0.872541	7.89834	1.26e-08	97	FALSE	SCAPER	-474998
Cholelithiasis	cholelithiasis	rs4886832	15	77121196	G	A	-0.050781	0.00894	0.127575	7.85992	1.38e-08	97	FALSE	SCAPER	-480670
Cholelithiasis	cholelithiasis	rs3099137	15	77123626	G	A	0.051063	0.008943	0.872495	7.93532	1.16e-08	97	FALSE	SCAPER	-483100
Cholelithiasis	cholelithiasis	rs3110378	15	77127983	G	A	0.051145	0.008947	0.87257	7.95299	1.11e-08	97	FALSE	SCAPER	-487457
Cholelithiasis	cholelithiasis	rs3106377	15	77130507	G	A	0.051101	0.008943	0.872492	7.94608	1.13e-08	97	FALSE	SCAPER	-489981
Cholelithiasis	cholelithiasis	rs3099134	15	77133168	T	G	0.051072	0.008943	0.872493	7.93749	1.15e-08	97	FALSE	SCAPER	-492642
Cholelithiasis	cholelithiasis	rs2011635	15	77134891	T	A	0.051057	0.008943	0.872483	7.93311	1.17e-08	97	FALSE	SCAPER	-494365
Cholelithiasis	cholelithiasis	rs35373913	15	77140243	C	T	0.052105	0.008964	0.873156	8.1996	6.32e-09	97	FALSE	SCAPER	-499717
Cholelithiasis	cholelithiasis	rs35645941	15	77140302	C	T	0.052238	0.008965	0.873159	8.23714	5.79e-09	97	FALSE	SCAPER	-499776
Cholelithiasis	cholelithiasis	rs3106375	15	77142243	T	C	0.052044	0.008964	0.873144	8.1826	6.57e-09	97	FALSE	SCAPER	-501717
Cholelithiasis	cholelithiasis	rs7178759	15	77143513	A	G	-0.051688	0.008959	0.12698	8.08835	8.16e-09	97	FALSE	SCAPER	-502987
Cholelithiasis	cholelithiasis	rs2063542	15	77149498	A	G	0.052176	0.008964	0.873112	8.22075	6.02e-09	97	FALSE	SCAPER	-508972
Cholelithiasis	cholelithiasis	rs1398241	15	77153386	C	T	0.05216	0.008965	0.873193	8.21324	6.12e-09	97	FALSE	SCAPER	-512860
Cholelithiasis	cholelithiasis	rs4583202	15	77161676	G	A	-0.052596	0.008967	0.126775	8.33703	4.6e-09	97	FALSE	SCAPER	-521150
Cholelithiasis	cholelithiasis	rs10431768	15	77162158	A	G	-0.052611	0.008967	0.126777	8.34138	4.56e-09	97	FALSE	SCAPER	-521632
Cholelithiasis	cholelithiasis	rs7172639	15	77165288	G	A	-0.052655	0.008967	0.126782	8.35419	4.42e-09	97	FALSE	SCAPER	-524762
Cholelithiasis	cholelithiasis	rs7174048	15	77165416	T	C	-0.05237	0.008969	0.126953	8.26744	5.4e-09	97	FALSE	SCAPER	-524890
Cholelithiasis	cholelithiasis	rs1813479	15	77168646	T	C	-0.052682	0.008967	0.126781	8.36167	4.35e-09	97	TRUE	SCAPER	-528120
Cholelithiasis	cholelithiasis	rs4541044	15	77173193	C	T	-0.052668	0.008967	0.126783	8.3583	4.38e-09	97	FALSE	SCAPER	-532667
Cholelithiasis	cholelithiasis	rs4243043	15	77178540	A	G	-0.052164	0.008965	0.126852	8.21515	6.09e-09	97	FALSE	SCAPER	-538014
Cholelithiasis	cholelithiasis	rs1913001	15	77179408	A	C	-0.052306	0.008968	0.126758	8.25096	5.61e-09	97	FALSE	SCAPER	-538882
Cholelithiasis	cholelithiasis	rs6495222	15	77180015	A	C	-0.052339	0.008968	0.126773	8.26043	5.49e-09	97	FALSE	SCAPER	-539489
Cholelithiasis	cholelithiasis	rs4886505	15	77182941	T	C	-0.052467	0.008969	0.126738	8.29682	5.05e-09	97	FALSE	SCAPER	-542415
Cholelithiasis	cholelithiasis	rs9920850	15	77184478	G	C	-0.052326	0.008968	0.126781	8.25682	5.54e-09	97	FALSE	SCAPER	-543952
Cholelithiasis	cholelithiasis	rs9806164	15	77185323	C	T	-0.052409	0.008968	0.126744	8.28021	5.25e-09	97	FALSE	SCAPER	-544797
Cholelithiasis	cholelithiasis	rs12593107	15	77193464	A	G	-0.051926	0.008965	0.126862	8.14638	7.14e-09	97	FALSE	SCAPER	-552938
Cholelithiasis	cholelithiasis	rs3764244	15	77223740	T	C	0.050918	0.009339	0.88426	7.29331	5.09e-08	97	FALSE	RCN2	220
Cholelithiasis	cholelithiasis	rs1611866	15	77236291	A	C	0.050968	0.009343	0.884227	7.30024	5.01e-08	97	FALSE	RCN2	-12331
Cholelithiasis	cholelithiasis	rs141117801	15	90341982	C	T	0.074369	0.010573	0.90874	11.6803	2.09e-12	98	FALSE	ANPEP	-13862
Cholelithiasis	cholelithiasis	rs55653418	15	90344266	C	G	0.07535	0.010622	0.910555	11.8677	1.36e-12	98	FALSE	ANPEP	-16146
Cholelithiasis	cholelithiasis	rs2007084	15	90345335	G	A	0.076395	0.011318	0.921564	10.8148	1.53e-11	98	FALSE	ANPEP	-17215
Cholelithiasis	cholelithiasis	rs55977698	15	90347331	G	A	0.079117	0.01116	0.921095	11.8526	1.4e-12	98	FALSE	ANPEP	-19211
Cholelithiasis	cholelithiasis	rs41276914	15	90347338	T	C	0.075106	0.010618	0.912091	11.8033	1.57e-12	98	FALSE	ANPEP	-19218
Cholelithiasis	cholelithiasis	rs17240240	15	90347783	C	T	0.079207	0.01118	0.921468	11.8389	1.45e-12	98	FALSE	ANPEP	-19663
Cholelithiasis	cholelithiasis	rs41276916	15	90347792	C	A	0.079155	0.011173	0.921409	11.8376	1.45e-12	98	FALSE	ANPEP	-19672
Cholelithiasis	cholelithiasis	rs17240268	15	90347814	G	A	0.080163	0.011133	0.920818	12.2041	6.25e-13	98	FALSE	ANPEP	-19694
Cholelithiasis	cholelithiasis	rs41276920	15	90347920	G	A	0.079336	0.011178	0.921402	11.8793	1.32e-12	98	FALSE	ANPEP	-19800
Cholelithiasis	cholelithiasis	rs72754570	15	90348979	G	A	0.077362	0.010976	0.917661	11.7252	1.88e-12	98	FALSE	ANPEP	-20859
Cholelithiasis	cholelithiasis	rs41276922	15	90349461	G	A	0.077211	0.011004	0.918421	11.6264	2.36e-12	98	FALSE	ANPEP	-21341
Cholelithiasis	cholelithiasis	rs41276924	15	90349960	A	G	0.056856	0.009194	0.874025	9.19141	6.44e-10	98	FALSE	ANPEP	-21840
Cholelithiasis	cholelithiasis	rs35408448	15	90350619	C	G	0.07712	0.01056	0.907069	12.5332	2.93e-13	98	TRUE	ANPEP	-22499
Cholelithiasis	cholelithiasis	rs72754571	15	90350888	C	A	0.078859	0.011131	0.916658	11.8393	1.45e-12	98	FALSE	ANPEP	-22768
Cholelithiasis	cholelithiasis	rs72754572	15	90350889	A	C	0.07894	0.011133	0.916674	11.8576	1.39e-12	98	FALSE	ANPEP	-22769
Cholelithiasis	cholelithiasis	rs9937933	16	11619470	G	A	-0.039979	0.006729	0.740064	8.53532	2.92e-09	99	FALSE	LITAF	22383
Cholelithiasis	cholelithiasis	rs12599654	16	11619656	G	A	-0.040057	0.006729	0.740138	8.56753	2.71e-09	99	FALSE	LITAF	22197
Cholelithiasis	cholelithiasis	rs12596313	16	11621232	G	A	-0.040365	0.006648	0.732511	8.88627	1.3e-09	99	FALSE	LITAF	20621
Cholelithiasis	cholelithiasis	rs12596332	16	11621370	G	A	-0.039933	0.006645	0.732642	8.71884	1.91e-09	99	FALSE	LITAF	20483
Cholelithiasis	cholelithiasis	rs10468247	16	11631001	T	A	-0.046951	0.006495	0.71036	12.2954	5.06e-13	99	FALSE	LITAF	10852
Cholelithiasis	cholelithiasis	rs10468232	16	11631013	A	G	-0.046958	0.006495	0.710373	12.298	5.03e-13	99	FALSE	LITAF	10840
Cholelithiasis	cholelithiasis	rs10468249	16	11631212	A	G	-0.046844	0.006507	0.711016	12.2001	6.31e-13	99	FALSE	LITAF	10641
Cholelithiasis	cholelithiasis	rs7195277	16	11631291	C	T	-0.047255	0.006496	0.710536	12.4416	3.62e-13	99	FALSE	LITAF	10562
Cholelithiasis	cholelithiasis	rs7201263	16	11631494	T	A	-0.04687	0.006495	0.710706	12.2544	5.57e-13	99	FALSE	LITAF	10359
Cholelithiasis	cholelithiasis	rs34318965	16	11631568	T	C	-0.047076	0.006497	0.711035	12.3494	4.47e-13	99	FALSE	LITAF	10285
Cholelithiasis	cholelithiasis	rs7196507	16	11631607	A	G	-0.046935	0.006495	0.710619	12.2855	5.18e-13	99	FALSE	LITAF	10246
Cholelithiasis	cholelithiasis	rs9927783	16	11631765	A	T	-0.046949	0.006495	0.71065	12.2945	5.08e-13	99	FALSE	LITAF	10088
Cholelithiasis	cholelithiasis	rs9930006	16	11631896	A	C	-0.047138	0.006486	0.708539	12.4175	3.82e-13	99	FALSE	LITAF	9957
Cholelithiasis	cholelithiasis	rs62022811	16	11632513	C	T	-0.046376	0.006532	0.712945	11.8867	1.3e-12	99	FALSE	LITAF	9340
Cholelithiasis	cholelithiasis	rs34484629	16	11632708	T	C	-0.047254	0.006494	0.710853	12.4478	3.57e-13	99	FALSE	LITAF	9145
Cholelithiasis	cholelithiasis	rs62022813	16	11632804	A	G	-0.047167	0.006491	0.71056	12.4155	3.84e-13	99	FALSE	LITAF	9049
Cholelithiasis	cholelithiasis	rs34628598	16	11632853	G	A	-0.047227	0.006491	0.710597	12.4444	3.59e-13	99	FALSE	LITAF	9000
Cholelithiasis	cholelithiasis	rs34435381	16	11633114	C	T	-0.047177	0.006494	0.710809	12.4109	3.88e-13	99	FALSE	LITAF	8739
Cholelithiasis	cholelithiasis	rs35573793	16	11633190	G	A	-0.047188	0.006492	0.710586	12.4224	3.78e-13	99	FALSE	LITAF	8663
Cholelithiasis	cholelithiasis	rs34780011	16	11633295	T	C	-0.046612	0.006358	0.688587	12.6237	2.38e-13	99	FALSE	LITAF	8558
Cholelithiasis	cholelithiasis	rs34956097	16	11633381	A	G	-0.046612	0.006358	0.688601	12.6222	2.39e-13	99	FALSE	LITAF	8472
Cholelithiasis	cholelithiasis	rs9935493	16	11633432	T	C	-0.046448	0.006357	0.68826	12.5425	2.87e-13	99	FALSE	LITAF	8421
Cholelithiasis	cholelithiasis	rs12596176	16	11633746	G	A	-0.046381	0.006359	0.688607	12.504	3.13e-13	99	FALSE	LITAF	8107
Cholelithiasis	cholelithiasis	rs35782593	16	11633767	C	G	-0.037347	0.005961	0.567881	9.41452	3.85e-10	99	FALSE	LITAF	8086
Cholelithiasis	cholelithiasis	rs34987761	16	11633784	G	T	-0.046395	0.006359	0.688626	12.5099	3.09e-13	99	FALSE	LITAF	8069
Cholelithiasis	cholelithiasis	rs35003240	16	11634167	T	C	-0.046712	0.006358	0.688532	12.6738	2.12e-13	99	FALSE	LITAF	7686
Cholelithiasis	cholelithiasis	rs34139251	16	11634169	T	C	-0.046732	0.006358	0.688585	12.6839	2.07e-13	99	FALSE	LITAF	7684
Cholelithiasis	cholelithiasis	rs34970473	16	11634218	T	C	-0.046548	0.006359	0.68855	12.5894	2.57e-13	99	FALSE	LITAF	7635
Cholelithiasis	cholelithiasis	rs62022842	16	11634430	C	G	-0.046568	0.006359	0.688591	12.598	2.52e-13	99	FALSE	LITAF	7423
Cholelithiasis	cholelithiasis	rs34791820	16	11634438	A	G	-0.046544	0.006357	0.688351	12.5927	2.55e-13	99	FALSE	LITAF	7415
Cholelithiasis	cholelithiasis	rs12931135	16	11635010	A	G	-0.046386	0.006356	0.688103	12.517	3.04e-13	99	FALSE	LITAF	6843
Cholelithiasis	cholelithiasis	rs35644483	16	11635296	A	G	-0.046604	0.006359	0.688525	12.6163	2.42e-13	99	FALSE	LITAF	6557
Cholelithiasis	cholelithiasis	rs12595973	16	11636306	A	G	-0.047862	0.006342	0.685082	13.3314	4.66e-14	99	FALSE	LITAF	5547
Cholelithiasis	cholelithiasis	rs12922191	16	11637357	G	T	-0.046862	0.006363	0.688451	12.7336	1.85e-13	99	FALSE	LITAF	4496
Cholelithiasis	cholelithiasis	rs9921290	16	11638188	G	C	-0.046971	0.006364	0.688566	12.7859	1.64e-13	99	FALSE	LITAF	3665
Cholelithiasis	cholelithiasis	rs2160582	16	11638461	G	A	-0.046844	0.006367	0.689164	12.7074	1.96e-13	99	FALSE	LITAF	3392
Cholelithiasis	cholelithiasis	rs11074995	16	11638910	C	T	-0.046713	0.00637	0.689253	12.6317	2.34e-13	99	FALSE	LITAF	2943
Cholelithiasis	cholelithiasis	rs11074996	16	11639000	G	A	-0.046685	0.00637	0.68932	12.6177	2.41e-13	99	FALSE	LITAF	2853
Cholelithiasis	cholelithiasis	rs11641445	16	11639484	C	T	-0.047678	0.006349	0.685496	13.2079	6.2e-14	99	FALSE	LITAF	2369
Cholelithiasis	cholelithiasis	rs7102	16	11642242	T	C	-0.039126	0.006195	0.648759	9.5554	2.78e-10	99	FALSE	LITAF	-389
Cholelithiasis	cholelithiasis	rs3784924	16	11644842	A	G	-0.04939	0.00634	0.678464	14.1547	7e-15	99	FALSE	LITAF	-2989
Cholelithiasis	cholelithiasis	rs11644920	16	11645013	A	T	-0.049856	0.006358	0.680666	14.329	4.69e-15	99	TRUE	LITAF	-3160
Cholelithiasis	cholelithiasis	rs57792815	16	11645198	T	C	-0.049719	0.006402	0.684167	14.0715	8.48e-15	99	FALSE	LITAF	-3345
Cholelithiasis	cholelithiasis	rs17138478	17	36073320	C	A	-0.064772	0.008359	0.855495	14.0121	9.73e-15	100	TRUE	HNF1B	-26885
Cholelithiasis	cholelithiasis	rs17138476	17	36075605	C	T	-0.048485	0.007571	0.809627	9.80693	1.56e-10	100	FALSE	HNF1B	-29170
Cholelithiasis	cholelithiasis	rs7407025	17	36080810	G	A	0.039695	0.006624	0.276115	8.67387	2.12e-09	100	FALSE	HNF1B	-34375
Cholelithiasis	cholelithiasis	rs190144	17	42164584	A	G	-0.042545	0.007275	0.239682	8.2913	5.11e-09	101	TRUE	HDAC5	-10470
Cholelithiasis	cholelithiasis	rs228757	17	42164885	G	C	-0.042782	0.007511	0.239891	7.90101	1.26e-08	101	FALSE	HDAC5	-10771
Cholelithiasis	cholelithiasis	rs368328	17	42170289	G	A	-0.042805	0.007569	0.239953	7.79692	1.6e-08	101	FALSE	HDAC5	-16175
Cholelithiasis	cholelithiasis	rs4793076	17	42171766	G	C	-0.04281	0.007623	0.240209	7.69783	2.01e-08	101	FALSE	HDAC5	-17652
Cholelithiasis	cholelithiasis	rs4793077	17	42171877	C	T	-0.042831	0.007608	0.239961	7.73245	1.85e-08	101	FALSE	HDAC5	-17763
Cholelithiasis	cholelithiasis	rs228749	17	42174570	A	G	-0.042639	0.007787	0.239839	7.35114	4.46e-08	101	FALSE	HDAC5	-20456
Cholelithiasis	cholelithiasis	rs615070	17	42176591	G	A	-0.042634	0.007724	0.240079	7.45947	3.47e-08	101	FALSE	HDAC5	-22477
Cholelithiasis	cholelithiasis	rs12940978	17	42178117	G	A	-0.04272	0.007702	0.240008	7.52533	2.98e-08	101	FALSE	HDAC5	-24003
Cholelithiasis	cholelithiasis	rs17692129	17	44793283	C	T	-0.033124	0.006071	0.594697	7.30341	4.97e-08	102	FALSE	NSF	-125248
Cholelithiasis	cholelithiasis	rs17698176	17	44819595	T	G	-0.037931	0.006704	0.723813	7.80505	1.57e-08	102	TRUE	NSF	-151560
Cholelithiasis	cholelithiasis	rs62090597	18	42397767	G	A	-0.061265	0.011226	0.926319	7.30587	4.94e-08	103	FALSE	SETBP1	-137629
Cholelithiasis	cholelithiasis	rs62090599	18	42402859	G	T	-0.06123	0.01123	0.926373	7.29299	5.09e-08	103	FALSE	SETBP1	-142721
Cholelithiasis	cholelithiasis	rs12607067	18	42403107	A	T	-0.061347	0.011225	0.926335	7.32515	4.73e-08	103	FALSE	SETBP1	-142969
Cholelithiasis	cholelithiasis	rs62090603	18	42414965	G	A	-0.061474	0.011189	0.925885	7.39637	4.01e-08	103	TRUE	SETBP1	-154827
Cholelithiasis	cholelithiasis	rs11659172	18	55256902	G	A	0.052074	0.008928	0.87178	8.25158	5.6e-09	104	FALSE	FECH	2898
Cholelithiasis	cholelithiasis	rs17685804	18	55257063	C	A	0.051977	0.008925	0.87178	8.22813	5.91e-09	104	FALSE	FECH	3059
Cholelithiasis	cholelithiasis	rs117097819	18	55258243	C	G	0.051396	0.008996	0.874365	7.94358	1.14e-08	104	FALSE	FECH	4239
Cholelithiasis	cholelithiasis	rs80089553	18	55260860	C	T	0.051381	0.009034	0.873968	7.87872	1.32e-08	104	FALSE	FECH	6856
Cholelithiasis	cholelithiasis	rs113066178	18	55277546	A	C	0.050378	0.008975	0.873896	7.6912	2.04e-08	104	FALSE	NARS	-9658
Cholelithiasis	cholelithiasis	rs11663509	18	55280209	A	G	0.050111	0.00897	0.873785	7.62451	2.37e-08	104	FALSE	NARS	-12321
Cholelithiasis	cholelithiasis	rs11660241	18	55280553	C	T	0.050069	0.008969	0.87373	7.61498	2.43e-08	104	FALSE	NARS	-12665
Cholelithiasis	cholelithiasis	rs112975248	18	55283386	C	T	0.050078	0.008971	0.873803	7.6135	2.43e-08	104	FALSE	NARS	-15498
Cholelithiasis	cholelithiasis	rs148424330	18	55284559	C	T	0.050244	0.008976	0.873991	7.65243	2.23e-08	104	FALSE	NARS	-16671
Cholelithiasis	cholelithiasis	rs143974728	18	55285326	C	T	0.050342	0.008975	0.873924	7.68186	2.08e-08	104	FALSE	NARS	-17438
Cholelithiasis	cholelithiasis	rs11664891	18	55285736	C	T	0.05032	0.008974	0.873974	7.67691	2.1e-08	104	FALSE	NARS	-17848
Cholelithiasis	cholelithiasis	rs117022504	18	55285912	T	C	0.050325	0.008974	0.873972	7.67767	2.1e-08	104	FALSE	NARS	-18024
Cholelithiasis	cholelithiasis	rs79392992	18	55285989	C	T	0.050325	0.008974	0.873972	7.67776	2.1e-08	104	FALSE	NARS	-18101
Cholelithiasis	cholelithiasis	rs34833328	18	55287150	G	A	0.050342	0.008975	0.873974	7.68141	2.08e-08	104	FALSE	NARS	-19262
Cholelithiasis	cholelithiasis	rs74817749	18	55297068	A	G	0.050454	0.009005	0.873605	7.66541	2.16e-08	104	FALSE	NARS	7623
Cholelithiasis	cholelithiasis	rs113119389	18	55297143	A	C	0.050211	0.008925	0.870569	7.72335	1.89e-08	104	FALSE	NARS	7698
Cholelithiasis	cholelithiasis	rs55986026	18	55299078	C	G	0.049404	0.009024	0.87366	7.34875	4.48e-08	104	FALSE	NARS	9633
Cholelithiasis	cholelithiasis	rs113386193	18	55301514	C	T	0.049645	0.009059	0.873998	7.36127	4.35e-08	104	FALSE	NARS	12069
Cholelithiasis	cholelithiasis	rs12961923	18	55302269	G	A	0.035783	0.006219	0.627757	8.04918	8.93e-09	104	FALSE	ATP8B1	11389
Cholelithiasis	cholelithiasis	rs7243621	18	55310946	G	A	0.050247	0.008079	0.837546	9.28792	5.15e-10	104	FALSE	ATP8B1	2712
Cholelithiasis	cholelithiasis	rs12955402	18	55311198	G	A	0.050315	0.008079	0.837532	9.31174	4.88e-10	104	FALSE	ATP8B1	2460
Cholelithiasis	cholelithiasis	rs11543269	18	55313997	C	T	0.073912	0.009201	0.879956	15.0002	1e-15	104	FALSE	ATP8B1	-339
Cholelithiasis	cholelithiasis	rs8097764	18	55317896	G	A	0.074845	0.009203	0.880169	15.3546	4.42e-16	104	FALSE	ATP8B1	-4238
Cholelithiasis	cholelithiasis	rs62094188	18	55318487	G	A	0.074833	0.009203	0.88017	15.3505	4.46e-16	104	FALSE	ATP8B1	-4829
Cholelithiasis	cholelithiasis	rs369298568	18	55319032	T	C	0.075105	0.009206	0.880179	15.4473	3.57e-16	104	TRUE	ATP8B1	-5374
Cholelithiasis	cholelithiasis	rs7226404	18	55319472	A	C	0.051161	0.008072	0.837478	9.61994	2.4e-10	104	FALSE	ATP8B1	-5814
Cholelithiasis	cholelithiasis	rs12963741	18	55322011	C	T	0.074257	0.009198	0.880057	15.1423	7.21e-16	104	FALSE	ATP8B1	-8353
Cholelithiasis	cholelithiasis	rs12968116	18	55322502	C	T	0.074912	0.009201	0.880158	15.388	4.09e-16	104	FALSE	ATP8B1	-8844
Cholelithiasis	cholelithiasis	rs56950313	18	55325545	G	A	0.050696	0.008076	0.837624	9.44938	3.55e-10	104	FALSE	ATP8B1	-11887
Cholelithiasis	cholelithiasis	rs55740540	18	55326040	G	A	0.050604	0.008077	0.837655	9.41474	3.85e-10	104	FALSE	ATP8B1	-12382
Cholelithiasis	cholelithiasis	rs112742683	19	5813766	G	A	-0.080609	0.014275	0.955311	7.77631	1.67e-08	105	FALSE	NRTN	10047
Cholelithiasis	cholelithiasis	rs28721898	19	5814673	C	T	-0.056569	0.007328	0.796892	13.9147	1.22e-14	105	FALSE	NRTN	9140
Cholelithiasis	cholelithiasis	rs2446203	19	5814676	T	C	-0.039809	0.006059	0.414299	10.2836	5.2e-11	105	FALSE	NRTN	9137
Cholelithiasis	cholelithiasis	rs28542390	19	5815254	C	T	-0.056613	0.007323	0.797376	13.9499	1.12e-14	105	FALSE	NRTN	8559
Cholelithiasis	cholelithiasis	rs79008529	19	5816953	G	A	-0.078485	0.014185	0.955022	7.49129	3.23e-08	105	FALSE	NRTN	6860
Cholelithiasis	cholelithiasis	rs111395579	19	5819827	C	T	-0.056924	0.007329	0.797689	14.0738	8.44e-15	105	FALSE	NRTN	3986
Cholelithiasis	cholelithiasis	rs8111600	19	5821968	C	T	-0.114425	0.015951	0.966039	12.1185	7.61e-13	105	FALSE	NRTN	1845
Cholelithiasis	cholelithiasis	rs76899991	19	5822370	G	T	-0.114265	0.015942	0.966036	12.0992	7.96e-13	105	FALSE	NRTN	1443
Cholelithiasis	cholelithiasis	rs7250982	19	5823244	A	G	-0.113983	0.015941	0.966053	12.045	9.01e-13	105	FALSE	NRTN	569
Cholelithiasis	cholelithiasis	rs1379868	19	5827097	A	G	-0.056888	0.007375	0.802412	13.8938	1.28e-14	105	FALSE	NRTN	-3284
Cholelithiasis	cholelithiasis	rs79744308	19	5827765	G	A	-0.117639	0.01564	0.964814	13.2473	5.66e-14	105	FALSE	NRTN	-3952
Cholelithiasis	cholelithiasis	rs778811	19	5828895	G	T	-0.061417	0.007197	0.789592	16.826	1.49e-17	105	FALSE	NRTN	560
Cholelithiasis	cholelithiasis	rs778810	19	5828921	A	G	-0.065363	0.007407	0.608799	17.9357	1.16e-18	105	FALSE	NRTN	586
Cholelithiasis	cholelithiasis	rs778809	19	5830302	G	A	-0.067606	0.008896	0.652816	13.5066	3.11e-14	105	FALSE	FUT6	319
Cholelithiasis	cholelithiasis	rs112313064	19	5831724	T	C	-0.067885	0.00967	0.586429	11.638	2.3e-12	105	FALSE	FUT6	-1103
Cholelithiasis	cholelithiasis	rs17855739	19	5831840	C	T	-0.114752	0.015622	0.964816	12.6705	2.14e-13	105	FALSE	FUT6	-1219
Cholelithiasis	cholelithiasis	rs778805	19	5832209	G	A	-0.067017	0.009061	0.652934	12.835	1.46e-13	105	FALSE	FUT6	-1588
Cholelithiasis	cholelithiasis	rs78060698	19	5832773	G	A	-0.115035	0.015641	0.964918	12.6998	2e-13	105	FALSE	FUT6	-2152
Cholelithiasis	cholelithiasis	rs74421545	19	5833113	G	C	-0.111666	0.017542	0.972274	9.69714	2.01e-10	105	FALSE	FUT6	-2492
Cholelithiasis	cholelithiasis	rs10420107	19	5833279	G	A	-0.067705	0.008597	0.652848	14.4488	3.56e-15	105	FALSE	FUT6	-2658
Cholelithiasis	cholelithiasis	rs17271883	19	5834212	C	T	-0.068187	0.008084	0.654148	16.4553	3.5e-17	105	FALSE	FUT6	-3591
Cholelithiasis	cholelithiasis	rs12019136	19	5835677	G	A	-0.120029	0.015878	0.966063	13.374	4.23e-14	105	FALSE	FUT6	-5056
Cholelithiasis	cholelithiasis	rs3760776	19	5839746	G	A	-0.058388	0.010162	0.908708	8.02687	9.4e-09	105	FALSE	FUT6	4
Cholelithiasis	cholelithiasis	rs708686	19	5840619	C	T	-0.082862	0.010302	0.695727	15.0366	9.19e-16	105	FALSE	FUT6	877
Cholelithiasis	cholelithiasis	rs10409772	19	5840926	C	A	-0.08158	0.009726	0.89812	16.2831	5.21e-17	105	FALSE	FUT6	1184
Cholelithiasis	cholelithiasis	rs3760775	19	5841356	G	T	-0.08462	0.010433	0.91304	15.2768	5.29e-16	105	FALSE	FUT3	1543
Cholelithiasis	cholelithiasis	rs778986	19	5844537	A	G	0.06862	0.00754	0.184551	19.0198	9.55e-20	105	FALSE	FUT3	-1638
Cholelithiasis	cholelithiasis	rs812936	19	5844649	G	A	0.072029	0.007419	0.192166	21.5294	2.96e-22	105	FALSE	FUT3	-1750
Cholelithiasis	cholelithiasis	rs28362459	19	5844792	A	C	-0.081279	0.009406	0.886729	17.2298	5.89e-18	105	FALSE	FUT3	-1893
Cholelithiasis	cholelithiasis	rs2608894	19	5848000	T	C	0.086429	0.006931	0.237478	34.9262	1.19e-35	105	TRUE	FUT3	-5101
Cholelithiasis	cholelithiasis	rs2306969	19	5851801	A	G	0.071427	0.00724	0.220125	22.2001	6.31e-23	105	FALSE	FUT3	316
Cholelithiasis	cholelithiasis	rs892023	19	19663850	A	G	-0.033626	0.006073	0.612596	7.50234	3.15e-08	106	TRUE	CILP2	6382
Cholelithiasis	cholelithiasis	rs886133	19	36011878	A	G	0.035844	0.006501	0.295398	7.44382	3.6e-08	107	FALSE	SBSN	2391
Cholelithiasis	cholelithiasis	rs2106446	19	36012084	T	C	0.036252	0.006495	0.295537	7.61188	2.44e-08	107	FALSE	SBSN	2185
Cholelithiasis	cholelithiasis	rs2312304	19	36012460	C	T	0.03585	0.006494	0.295695	7.46119	3.46e-08	107	FALSE	SBSN	1809
Cholelithiasis	cholelithiasis	rs2285511	19	36015865	A	C	0.036655	0.00633	0.422061	8.14388	7.18e-09	107	FALSE	SBSN	-1596
Cholelithiasis	cholelithiasis	rs4805129	19	36019522	T	C	0.04492	0.006206	0.343793	12.3224	4.76e-13	107	FALSE	SBSN	269
Cholelithiasis	cholelithiasis	rs11881404	19	36021193	A	G	0.045043	0.006205	0.344264	12.3909	4.07e-13	107	FALSE	SBSN	1940
Cholelithiasis	cholelithiasis	rs4806173	19	36024925	G	C	0.044493	0.006203	0.344087	12.1157	7.66e-13	107	FALSE	GAPDHS	-611
Cholelithiasis	cholelithiasis	rs12984928	19	36029852	T	C	0.044659	0.006199	0.344646	12.2171	6.07e-13	107	FALSE	GAPDHS	-5538
Cholelithiasis	cholelithiasis	rs2239943	19	36030507	T	C	0.044654	0.0062	0.344497	12.2098	6.17e-13	107	FALSE	GAPDHS	-6193
Cholelithiasis	cholelithiasis	rs2239944	19	36032301	A	G	0.044856	0.006201	0.344246	12.3114	4.88e-13	107	FALSE	GAPDHS	-7987
Cholelithiasis	cholelithiasis	rs7599	19	36038390	A	G	0.046732	0.006208	0.341781	13.2693	5.38e-14	107	TRUE	TMEM147	-1893
Cholelithiasis	cholelithiasis	rs2251250	19	36043097	T	C	0.045171	0.006201	0.344438	12.4723	3.37e-13	107	FALSE	ATP4A	-2152
Cholelithiasis	cholelithiasis	rs2251124	19	36044524	G	A	0.045235	0.006203	0.344293	12.4988	3.17e-13	107	FALSE	ATP4A	-3579
Cholelithiasis	cholelithiasis	rs2733737	19	36045403	T	C	0.045334	0.006217	0.344442	12.4985	3.17e-13	107	FALSE	ATP4A	-4458
Cholelithiasis	cholelithiasis	rs2733738	19	36045503	G	A	0.043262	0.006008	0.412447	12.2066	6.21e-13	107	FALSE	ATP4A	-4558
Cholelithiasis	cholelithiasis	rs2733739	19	36045772	A	G	0.045374	0.006222	0.344513	12.4985	3.17e-13	107	FALSE	ATP4A	-4827
Cholelithiasis	cholelithiasis	rs7254892	19	45389596	G	A	-0.11299	0.017955	0.97379	9.49346	3.21e-10	108	FALSE	PVRL2	-40164
Cholelithiasis	cholelithiasis	rs1160983	19	45397229	G	A	-0.107814	0.018274	0.974667	8.42739	3.74e-09	108	FALSE	TOMM40	-3403
Cholelithiasis	cholelithiasis	rs61679753	19	45400747	T	A	-0.10734	0.018275	0.974654	8.35825	4.38e-09	108	FALSE	TOMM40	-6921
Cholelithiasis	cholelithiasis	rs111784051	19	45402262	T	G	-0.105857	0.018386	0.974791	8.05707	8.77e-09	108	FALSE	TOMM40	-8436
Cholelithiasis	cholelithiasis	rs769449	19	45410002	G	A	0.049083	0.008565	0.855098	7.98834	1.03e-08	108	FALSE	APOE	-991
Cholelithiasis	cholelithiasis	rs429358	19	45411941	T	C	0.060102	0.008027	0.830288	13.1334	7.36e-14	108	TRUE	APOE	-2930
Cholelithiasis	cholelithiasis	rs10414043	19	45415713	G	A	0.049794	0.008543	0.853935	8.24096	5.74e-09	108	FALSE	APOC1	1791
Cholelithiasis	cholelithiasis	rs7256200	19	45415935	G	T	0.049881	0.008542	0.853898	8.26905	5.38e-09	108	FALSE	APOC1	1569
Cholelithiasis	cholelithiasis	rs12721051	19	45422160	C	G	0.045299	0.007112	0.765928	9.70886	1.95e-10	108	FALSE	APOC1	-4656
Cholelithiasis	cholelithiasis	rs56131196	19	45422846	G	A	0.045123	0.007099	0.765141	9.67	2.14e-10	108	FALSE	APOC1	240
Cholelithiasis	cholelithiasis	rs4420638	19	45422946	A	G	0.045235	0.007095	0.764942	9.72466	1.89e-10	108	FALSE	APOC1	340
Cholelithiasis	cholelithiasis	rs11671664	19	46172278	G	A	0.05565	0.009535	0.889011	8.26158	5.48e-09	109	FALSE	GIPR	-776
Cholelithiasis	cholelithiasis	rs58304657	19	46176405	G	C	0.05664	0.010059	0.88879	7.73557	1.84e-08	109	FALSE	GIPR	-4903
Cholelithiasis	cholelithiasis	rs34089191	19	46176723	G	C	0.056617	0.010009	0.888777	7.8	1.58e-08	109	FALSE	GIPR	-5221
Cholelithiasis	cholelithiasis	rs2238691	19	46179043	G	A	0.048972	0.007096	0.77002	11.2719	5.35e-12	109	FALSE	GIPR	-7541
Cholelithiasis	cholelithiasis	rs11672660	19	46180184	C	T	0.049249	0.007095	0.770056	11.3949	4.03e-12	109	FALSE	GIPR	-8682
Cholelithiasis	cholelithiasis	rs34783010	19	46180414	G	T	0.048966	0.007096	0.770101	11.2681	5.39e-12	109	FALSE	GIPR	-8912
Cholelithiasis	cholelithiasis	rs1800437	19	46181392	G	C	0.049938	0.007097	0.770305	11.6893	2.05e-12	109	FALSE	GIPR	-9890
Cholelithiasis	cholelithiasis	rs10423928	19	46182304	T	A	0.04979	0.007093	0.770166	11.6353	2.32e-12	109	FALSE	GIPR	-10802
Cholelithiasis	cholelithiasis	rs61373376	19	46183586	C	T	0.044932	0.007714	0.816534	8.23021	5.89e-09	109	FALSE	GIPR	-12084
Cholelithiasis	cholelithiasis	rs1964272	19	46190268	G	A	0.042099	0.006979	0.497319	8.77803	1.67e-09	109	FALSE	SNRPD2	444
Cholelithiasis	cholelithiasis	rs11879227	19	46193351	A	G	0.044326	0.007326	0.790225	8.82765	1.49e-09	109	FALSE	SNRPD2	-2639
Cholelithiasis	cholelithiasis	rs2287019	19	46202172	C	T	0.044284	0.007363	0.790858	8.73011	1.86e-09	109	FALSE	QPCTL	-6431
Cholelithiasis	cholelithiasis	rs7256920	19	46203083	G	A	0.04241	0.006575	0.496647	9.93851	1.15e-10	109	FALSE	QPCTL	-7342
Cholelithiasis	cholelithiasis	rs62111730	19	46206098	G	A	-0.049697	0.006326	0.674475	14.381	4.16e-15	109	FALSE	QPCTL	-10357
Cholelithiasis	cholelithiasis	rs17850756	19	46206262	G	A	-0.048987	0.006456	0.699089	13.4696	3.39e-14	109	FALSE	QPCTL	-10521
Cholelithiasis	cholelithiasis	rs12975617	19	46208023	C	T	-0.048444	0.006339	0.678897	13.6526	2.23e-14	109	FALSE	QPCTL	776
Cholelithiasis	cholelithiasis	rs34568773	19	46208235	A	G	-0.049803	0.006336	0.678363	14.3945	4.03e-15	109	FALSE	QPCTL	988
Cholelithiasis	cholelithiasis	rs6509233	19	46208669	G	A	-0.049125	0.006342	0.678934	14.0013	9.97e-15	109	FALSE	QPCTL	1422
Cholelithiasis	cholelithiasis	rs4803849	19	46209640	C	T	-0.048762	0.006354	0.679783	13.7606	1.74e-14	109	FALSE	QPCTL	2393
Cholelithiasis	cholelithiasis	rs8100587	19	46212925	C	T	-0.049414	0.006348	0.678654	14.1326	7.37e-15	109	FALSE	FBXO46	962
Cholelithiasis	cholelithiasis	rs8101428	19	46212952	T	C	0.042124	0.007668	0.811414	7.39483	4.03e-08	109	FALSE	FBXO46	935
Cholelithiasis	cholelithiasis	rs3760842	19	46217026	G	A	-0.050995	0.006856	0.747778	12.9713	1.07e-13	109	FALSE	FBXO46	-3139
Cholelithiasis	cholelithiasis	rs35302007	19	46219145	G	C	-0.063232	0.006305	0.671715	22.9112	1.23e-23	109	FALSE	FBXO46	-5258
Cholelithiasis	cholelithiasis	rs7257321	19	46224557	T	G	-0.045678	0.007436	0.203349	9.07782	8.36e-10	109	FALSE	FBXO46	-10670
Cholelithiasis	cholelithiasis	rs7256524	19	46224654	C	T	-0.062553	0.00629	0.669569	22.5436	2.86e-23	109	FALSE	FBXO46	-10767
Cholelithiasis	cholelithiasis	rs36120341	19	46224971	C	T	-0.063592	0.006304	0.672838	23.1732	6.71e-24	109	TRUE	FBXO46	-11084
Cholelithiasis	cholelithiasis	rs6509234	19	46229711	T	G	-0.045488	0.007429	0.203384	9.02534	9.43e-10	109	FALSE	FBXO46	-15824
Cholelithiasis	cholelithiasis	rs4803852	19	46238926	G	T	-0.041034	0.007419	0.202722	7.48717	3.26e-08	109	FALSE	FBXO46	4764
Cholelithiasis	cholelithiasis	rs9807819	19	46239598	C	T	-0.061748	0.00637	0.673461	21.464	3.44e-22	109	FALSE	FBXO46	5436
Cholelithiasis	cholelithiasis	rs725660	19	46262286	C	A	-0.061131	0.006374	0.673419	21.0297	9.34e-22	109	FALSE	SIX5	5757
Cholelithiasis	cholelithiasis	rs7251319	19	46263735	G	A	-0.041878	0.007438	0.200601	7.73356	1.85e-08	109	FALSE	SIX5	4308
Cholelithiasis	cholelithiasis	rs12982642	19	46264963	C	T	-0.087986	0.012602	0.942769	11.5192	3.03e-12	109	FALSE	SIX5	3080
Cholelithiasis	cholelithiasis	rs10775546	19	46267534	C	T	-0.041438	0.007435	0.200883	7.59262	2.55e-08	109	FALSE	SIX5	509
Cholelithiasis	cholelithiasis	rs2341097	19	46268902	C	T	-0.061232	0.006297	0.674917	21.5931	2.55e-22	109	FALSE	SIX5	-859
Cholelithiasis	cholelithiasis	rs2014377	19	46269313	G	C	-0.04073	0.007409	0.202641	7.40387	3.95e-08	109	FALSE	SIX5	-1270
Cholelithiasis	cholelithiasis	rs2070737	19	46282890	A	T	-0.061058	0.006356	0.673288	21.0939	8.06e-22	109	FALSE	DMPK	-9915
Cholelithiasis	cholelithiasis	rs3760843	19	46288706	A	T	-0.041772	0.007439	0.200605	7.69671	2.01e-08	109	FALSE	DMWD	-2501
Cholelithiasis	cholelithiasis	rs8110017	19	46289392	G	C	-0.041743	0.007439	0.200552	7.68656	2.06e-08	109	FALSE	DMWD	-3187
Cholelithiasis	cholelithiasis	rs8109951	19	46289503	C	T	-0.061611	0.006495	0.67342	20.5935	2.55e-21	109	FALSE	DMWD	-3298
Cholelithiasis	cholelithiasis	rs17571725	19	46290822	C	T	-0.061483	0.006553	0.673497	20.1657	6.83e-21	109	FALSE	DMWD	-4617
Cholelithiasis	cholelithiasis	rs9676288	19	46292060	G	T	-0.061478	0.006486	0.673395	20.5616	2.74e-21	109	FALSE	DMWD	-5855
Cholelithiasis	cholelithiasis	rs36073277	19	46298677	A	G	-0.103352	0.014924	0.961152	11.3446	4.52e-12	109	FALSE	RSPH6A	291
Cholelithiasis	cholelithiasis	rs8107744	19	46300848	C	A	-0.041924	0.007444	0.200469	7.73813	1.83e-08	109	FALSE	RSPH6A	-1880
Cholelithiasis	cholelithiasis	rs8108474	19	46301479	C	T	-0.061135	0.006611	0.673178	19.6115	2.45e-20	109	FALSE	RSPH6A	-2511
Cholelithiasis	cholelithiasis	rs8108590	19	46301620	A	G	-0.05454	0.009073	0.636994	8.72264	1.89e-09	109	FALSE	RSPH6A	-2652
Cholelithiasis	cholelithiasis	rs8108864	19	46301671	G	A	-0.061259	0.0065	0.673505	20.3387	4.58e-21	109	FALSE	RSPH6A	-2703
Cholelithiasis	cholelithiasis	rs7252126	19	46302374	T	A	-0.057341	0.006384	0.691098	18.5522	2.8e-19	109	FALSE	RSPH6A	-3406
Cholelithiasis	cholelithiasis	rs34633566	19	46306719	G	C	-0.057508	0.006383	0.691014	18.6581	2.2e-19	109	FALSE	RSPH6A	-7751
Cholelithiasis	cholelithiasis	rs8111071	19	46307406	A	G	-0.086679	0.01235	0.94179	11.6318	2.33e-12	109	FALSE	RSPH6A	-8438
Cholelithiasis	cholelithiasis	rs2879934	19	46308716	A	G	-0.057111	0.006389	0.692263	18.3789	4.18e-19	109	FALSE	RSPH6A	-9748
Cholelithiasis	cholelithiasis	rs1972423	19	46308915	A	C	-0.057205	0.006389	0.692288	18.4375	3.65e-19	109	FALSE	RSPH6A	-9947
Cholelithiasis	cholelithiasis	rs1548029	19	46309203	A	C	-0.057375	0.006389	0.692316	18.5416	2.87e-19	109	FALSE	RSPH6A	-10235
Cholelithiasis	cholelithiasis	rs112400363	19	46310228	C	G	0.052579	0.009526	0.86639	7.45896	3.48e-08	109	FALSE	RSPH6A	-11260
Cholelithiasis	cholelithiasis	rs36091860	19	46312880	G	A	-0.057147	0.00639	0.69248	18.3965	4.01e-19	109	FALSE	RSPH6A	-13912
Cholelithiasis	cholelithiasis	rs16980027	19	46313105	C	T	0.052329	0.009156	0.866376	7.9497	1.12e-08	109	FALSE	RSPH6A	-14137
Cholelithiasis	cholelithiasis	rs75504740	19	46313376	G	A	0.051924	0.008835	0.866357	8.36762	4.29e-09	109	FALSE	RSPH6A	-14408
Cholelithiasis	cholelithiasis	rs12980265	19	46314504	C	T	-0.092256	0.015835	0.944199	8.23418	5.83e-09	109	FALSE	RSPH6A	-15536
Cholelithiasis	cholelithiasis	rs7253302	19	46314894	A	C	-0.057299	0.006405	0.694476	18.4087	3.9e-19	109	FALSE	RSPH6A	-15926
Cholelithiasis	cholelithiasis	rs74821481	19	46320041	G	T	-0.057715	0.006419	0.696158	18.5866	2.59e-19	109	FALSE	SYMPK	-1373
Cholelithiasis	cholelithiasis	rs11669073	19	46324880	C	T	-0.056525	0.006415	0.695897	17.882	1.31e-18	109	FALSE	SYMPK	-6212
Cholelithiasis	cholelithiasis	rs35114617	19	46325483	T	C	-0.056893	0.006411	0.695553	18.127	7.46e-19	109	FALSE	SYMPK	-6815
Cholelithiasis	cholelithiasis	rs11671524	19	46327166	G	A	-0.056934	0.006411	0.695582	18.1541	7.01e-19	109	FALSE	SYMPK	-8498
Cholelithiasis	cholelithiasis	rs8102876	19	46332842	C	T	-0.05708	0.006411	0.695652	18.2417	5.73e-19	109	FALSE	SYMPK	-14174
Cholelithiasis	cholelithiasis	rs7258283	19	46335511	C	T	-0.057181	0.006411	0.695627	18.3061	4.94e-19	109	FALSE	SYMPK	-16843
Cholelithiasis	cholelithiasis	rs7256192	19	46338492	G	A	-0.057205	0.006409	0.6955	18.3266	4.71e-19	109	FALSE	SYMPK	-19824
Cholelithiasis	cholelithiasis	rs7254067	19	46342885	G	A	-0.057546	0.006412	0.695931	18.5203	3.02e-19	109	FALSE	SYMPK	-24217
Cholelithiasis	cholelithiasis	rs62109854	19	46350375	A	C	-0.056876	0.006409	0.695291	18.1261	7.48e-19	109	FALSE	SYMPK	-31707
Cholelithiasis	cholelithiasis	rs7252363	19	46354793	G	A	-0.05755	0.006416	0.696081	18.5036	3.14e-19	109	FALSE	SYMPK	-36125
Cholelithiasis	cholelithiasis	rs7250497	19	46358425	A	G	-0.057154	0.00641	0.695294	18.2922	5.1e-19	109	FALSE	SYMPK	-39757
Cholelithiasis	cholelithiasis	rs34086257	19	46366279	C	G	-0.083533	0.011093	0.924454	13.2773	5.28e-14	109	FALSE	SYMPK	-47611
Cholelithiasis	cholelithiasis	rs11671106	19	46367025	C	T	-0.056192	0.006415	0.695856	17.682	2.08e-18	109	FALSE	FOXA3	222
Cholelithiasis	cholelithiasis	rs8103278	19	46370381	G	A	-0.056668	0.006435	0.696116	17.8623	1.37e-18	109	FALSE	FOXA3	-3134
Cholelithiasis	cholelithiasis	rs7254364	19	46373218	G	A	-0.064238	0.008479	0.771431	13.428	3.73e-14	109	FALSE	FOXA3	-5971
Cholelithiasis	cholelithiasis	rs11672110	19	46373514	A	G	-0.055995	0.009782	0.715044	7.97196	1.07e-08	109	FALSE	FOXA3	-6267
Cholelithiasis	cholelithiasis	rs59093775	19	46374037	G	A	-0.059488	0.00693	0.755366	17.0152	9.66e-18	109	FALSE	FOXA3	-6790
Cholelithiasis	cholelithiasis	rs11669442	19	46374557	T	C	-0.058734	0.007997	0.742772	12.6663	2.16e-13	109	FALSE	FOXA3	-7310
Cholelithiasis	cholelithiasis	rs35506173	19	46374916	C	T	-0.055066	0.008569	0.778092	9.86845	1.35e-10	109	FALSE	FOXA3	-7669
Cholelithiasis	cholelithiasis	rs10409222	19	46379647	C	T	-0.049667	0.007973	0.83636	9.31572	4.83e-10	109	FALSE	FOXA3	2592
Cholelithiasis	cholelithiasis	rs35318830	19	46380325	T	G	-0.087534	0.010516	0.916181	16.0472	8.97e-17	109	FALSE	FOXA3	3270
Cholelithiasis	cholelithiasis	rs12974366	19	46380610	G	A	-0.049981	0.008326	0.85352	8.70048	1.99e-09	109	FALSE	FOXA3	3555
Cholelithiasis	cholelithiasis	rs28678581	19	46382745	T	C	-0.049818	0.008308	0.853513	8.68273	2.08e-09	109	FALSE	IRF2BP1	4121
Cholelithiasis	cholelithiasis	rs112330034	19	46384312	C	A	-0.082264	0.010208	0.909847	15.0918	8.09e-16	109	FALSE	IRF2BP1	2554
Cholelithiasis	cholelithiasis	rs34851490	19	46384554	A	G	-0.088746	0.010541	0.917063	16.3967	4.01e-17	109	FALSE	IRF2BP1	2312
Cholelithiasis	cholelithiasis	rs34255979	19	46384830	C	T	-0.091222	0.010346	0.913779	17.9072	1.24e-18	109	FALSE	IRF2BP1	2036
Cholelithiasis	cholelithiasis	rs34514836	19	46385438	A	C	-0.091633	0.010349	0.914001	18.0501	8.91e-19	109	FALSE	IRF2BP1	1428
Cholelithiasis	cholelithiasis	rs34863090	19	46385540	G	A	-0.063229	0.008112	0.846379	14.1684	6.79e-15	109	FALSE	IRF2BP1	1326
Cholelithiasis	cholelithiasis	rs34942359	19	46385795	C	G	-0.063052	0.00811	0.846362	14.1022	7.9e-15	109	FALSE	IRF2BP1	1071
Cholelithiasis	cholelithiasis	rs11880219	19	46385997	T	A	-0.062733	0.008107	0.846353	13.9756	1.06e-14	109	FALSE	IRF2BP1	869
Cholelithiasis	cholelithiasis	rs11550348	19	46387344	G	A	-0.089427	0.009524	0.896657	20.1923	6.42e-21	109	FALSE	IRF2BP1	-478
Cholelithiasis	cholelithiasis	rs3745926	19	46387503	T	C	-0.061415	0.007942	0.838232	13.9586	1.1e-14	109	FALSE	IRF2BP1	-637
Cholelithiasis	cholelithiasis	rs12976094	19	46389759	G	A	-0.090127	0.010394	0.914989	17.3459	4.51e-18	109	FALSE	IRF2BP1	383
Cholelithiasis	cholelithiasis	rs12981915	19	46389880	C	T	-0.060355	0.007856	0.833756	13.7887	1.63e-14	109	FALSE	IRF2BP1	504
Cholelithiasis	cholelithiasis	rs7259871	19	46390280	T	C	-0.059957	0.007791	0.830382	13.831	1.48e-14	109	FALSE	IRF2BP1	904
Cholelithiasis	cholelithiasis	rs8112559	19	46390455	C	G	-0.087746	0.00952	0.896451	19.4907	3.23e-20	109	FALSE	IRF2BP1	1079
Cholelithiasis	cholelithiasis	rs8112972	19	46390605	G	A	-0.088181	0.009528	0.896644	19.6439	2.27e-20	109	FALSE	IRF2BP1	1229
Cholelithiasis	cholelithiasis	rs56957633	19	46391891	A	T	-0.083579	0.013189	0.877473	9.6161	2.42e-10	109	FALSE	MYPOP	1387
Cholelithiasis	cholelithiasis	rs114387602	19	46394322	G	A	-0.088139	0.009539	0.896634	19.5821	2.62e-20	109	FALSE	MYPOP	-1044
Cholelithiasis	cholelithiasis	rs12976390	19	46396507	T	A	-0.089417	0.013147	0.878044	10.9682	1.08e-11	109	FALSE	MYPOP	-3229
Cholelithiasis	cholelithiasis	rs12976652	19	46396610	T	C	-0.087103	0.010163	0.910441	16.9636	1.09e-17	109	FALSE	MYPOP	-3332
Cholelithiasis	cholelithiasis	rs8105375	19	46397531	C	T	-0.090069	0.010394	0.914796	17.3224	4.76e-18	109	FALSE	MYPOP	-4253
Cholelithiasis	cholelithiasis	rs8105397	19	46397639	A	G	-0.083893	0.010102	0.908992	15.9773	1.05e-16	109	FALSE	MYPOP	-4361
Cholelithiasis	cholelithiasis	rs75480774	19	46397887	T	C	-0.082461	0.009974	0.906154	15.8424	1.44e-16	109	FALSE	MYPOP	-4609
Cholelithiasis	cholelithiasis	rs74369341	19	46397888	T	G	-0.09111	0.010439	0.915417	17.5607	2.75e-18	109	FALSE	MYPOP	-4610
Cholelithiasis	cholelithiasis	rs34934360	19	46398989	A	G	-0.089574	0.010399	0.914939	17.127	7.47e-18	109	FALSE	MYPOP	-5711
Cholelithiasis	cholelithiasis	rs8102437	19	46399899	C	T	-0.082392	0.013273	0.879922	9.25625	5.54e-10	109	FALSE	MYPOP	-6621
Cholelithiasis	cholelithiasis	rs34052846	19	46400349	G	T	-0.084366	0.013037	0.875205	9.99791	1e-10	109	FALSE	MYPOP	-7071
Cholelithiasis	cholelithiasis	rs34717890	19	46400443	C	T	-0.087133	0.010346	0.913724	16.4098	3.89e-17	109	FALSE	MYPOP	-7165
Cholelithiasis	cholelithiasis	rs8103923	19	46402383	A	G	-0.076769	0.009624	0.898012	14.8014	1.58e-15	109	FALSE	MYPOP	-9105
Cholelithiasis	cholelithiasis	rs17651629	19	46406463	C	T	-0.076296	0.009581	0.897008	14.7538	1.76e-15	109	FALSE	MYPOP	601
Cholelithiasis	cholelithiasis	rs12978373	19	46406948	T	A	-0.078659	0.009627	0.898266	15.491	3.23e-16	109	FALSE	MYPOP	1086
Cholelithiasis	cholelithiasis	rs67967246	19	46408018	A	C	-0.076347	0.009583	0.897027	14.7669	1.71e-15	109	FALSE	MYPOP	2156
Cholelithiasis	cholelithiasis	rs35925598	19	46410216	G	A	-0.0782	0.009634	0.898312	15.3006	5.01e-16	109	FALSE	MYPOP	4354
Cholelithiasis	cholelithiasis	rs66529687	19	46417429	G	A	-0.065532	0.009534	0.894945	11.1867	6.51e-12	109	FALSE	NANOS2	-954
Cholelithiasis	cholelithiasis	rs28542292	19	47992131	G	A	0.165049	0.024037	0.982265	11.1651	6.84e-12	110	TRUE	NAPA	-1237
Cholelithiasis	cholelithiasis	rs183492610	19	48320036	G	A	0.167182	0.021096	0.977046	14.6206	2.4e-15	111	FALSE	TPRX1	-15536
Cholelithiasis	cholelithiasis	rs62131916	19	48328658	C	T	0.073379	0.007694	0.760944	20.8071	1.56e-21	111	FALSE	CRX	-5955
Cholelithiasis	cholelithiasis	rs17272610	19	48328739	A	T	0.073273	0.007914	0.760878	19.6573	2.2e-20	111	FALSE	CRX	-6036
Cholelithiasis	cholelithiasis	rs8100396	19	48329853	T	C	0.073963	0.008445	0.759762	17.6785	2.1e-18	111	FALSE	CRX	-7150
Cholelithiasis	cholelithiasis	rs12984445	19	48332839	C	T	-0.039141	0.006008	0.499993	10.1227	7.54e-11	111	FALSE	CRX	-10136
Cholelithiasis	cholelithiasis	rs62128761	19	48332914	T	A	0.102487	0.014802	0.835394	11.3408	4.56e-12	111	FALSE	CRX	-10211
Cholelithiasis	cholelithiasis	rs1862482	19	48333240	C	T	-0.038611	0.005992	0.487935	9.92065	1.2e-10	111	FALSE	CRX	-10537
Cholelithiasis	cholelithiasis	rs1862483	19	48333525	C	T	-0.039418	0.006009	0.499628	10.2551	5.56e-11	111	FALSE	CRX	-10822
Cholelithiasis	cholelithiasis	rs1862484	19	48333536	G	A	-0.038743	0.005993	0.4879	9.97916	1.05e-10	111	FALSE	CRX	-10833
Cholelithiasis	cholelithiasis	rs4422079	19	48333863	T	C	-0.038417	0.005991	0.487979	9.83028	1.48e-10	111	FALSE	CRX	-11160
Cholelithiasis	cholelithiasis	rs62128762	19	48333977	C	T	0.102391	0.014983	0.835432	11.0659	8.59e-12	111	FALSE	CRX	-11274
Cholelithiasis	cholelithiasis	rs62128763	19	48334182	T	C	0.102354	0.014954	0.835394	11.0992	7.96e-12	111	FALSE	CRX	-11479
Cholelithiasis	cholelithiasis	rs12978962	19	48334282	C	T	-0.038168	0.005992	0.487999	9.70861	1.96e-10	111	FALSE	CRX	-11579
Cholelithiasis	cholelithiasis	rs12979389	19	48334290	G	A	-0.038376	0.005991	0.488038	9.81014	1.55e-10	111	FALSE	CRX	-11587
Cholelithiasis	cholelithiasis	rs4439870	19	48334421	G	A	0.102344	0.014982	0.835399	11.0586	8.74e-12	111	FALSE	CRX	-11718
Cholelithiasis	cholelithiasis	rs4439871	19	48334604	G	A	-0.038362	0.005992	0.488293	9.79999	1.58e-10	111	FALSE	CRX	-11901
Cholelithiasis	cholelithiasis	rs12980396	19	48334694	G	A	-0.03846	0.005991	0.48803	9.85101	1.41e-10	111	FALSE	CRX	-11991
Cholelithiasis	cholelithiasis	rs11083898	19	48334762	T	A	-0.03843	0.005991	0.487999	9.83699	1.46e-10	111	FALSE	CRX	-12059
Cholelithiasis	cholelithiasis	rs2340997	19	48334820	T	C	-0.039	0.006011	0.488353	10.047	8.97e-11	111	FALSE	CRX	-12117
Cholelithiasis	cholelithiasis	rs4439872	19	48334848	G	A	-0.038479	0.005991	0.488018	9.86094	1.38e-10	111	FALSE	CRX	-12145
Cholelithiasis	cholelithiasis	rs4427918	19	48334965	T	C	-0.038407	0.005991	0.488009	9.82648	1.49e-10	111	FALSE	CRX	-12262
Cholelithiasis	cholelithiasis	rs12972844	19	48335450	C	T	-0.038351	0.005992	0.488189	9.79538	1.6e-10	111	FALSE	CRX	-12747
Cholelithiasis	cholelithiasis	rs12974948	19	48335609	T	C	-0.038078	0.005991	0.48782	9.66991	2.14e-10	111	FALSE	CRX	-12906
Cholelithiasis	cholelithiasis	rs12973763	19	48335695	G	T	-0.038455	0.00599	0.488036	9.8506	1.41e-10	111	FALSE	CRX	-12992
Cholelithiasis	cholelithiasis	rs62128764	19	48336035	G	A	0.102299	0.015097	0.835522	10.8928	1.28e-11	111	FALSE	CRX	-13332
Cholelithiasis	cholelithiasis	rs11880357	19	48336405	G	A	-0.038153	0.005989	0.487073	9.71043	1.95e-10	111	FALSE	CRX	-13702
Cholelithiasis	cholelithiasis	rs113607955	19	48336900	C	T	0.10224	0.013238	0.817189	13.926	1.19e-14	111	FALSE	CRX	-14197
Cholelithiasis	cholelithiasis	rs3760819	19	48336928	G	A	-0.03519	0.00599	0.501832	8.36053	4.36e-09	111	FALSE	CRX	-14225
Cholelithiasis	cholelithiasis	rs3760818	19	48336958	A	T	-0.03838	0.005985	0.489395	9.83112	1.48e-10	111	FALSE	CRX	-14255
Cholelithiasis	cholelithiasis	rs62128766	19	48337812	C	T	0.103083	0.012451	0.81734	15.8844	1.3e-16	111	FALSE	CRX	-15109
Cholelithiasis	cholelithiasis	rs62128767	19	48337897	G	A	0.10404	0.013563	0.824406	13.7469	1.79e-14	111	FALSE	CRX	-15194
Cholelithiasis	cholelithiasis	rs111452074	19	48338590	C	T	0.104398	0.013148	0.824302	14.6739	2.12e-15	111	FALSE	CRX	-15887
Cholelithiasis	cholelithiasis	rs11667607	19	48338716	T	A	0.049331	0.006123	0.619127	15.0859	8.21e-16	111	FALSE	CRX	-16013
Cholelithiasis	cholelithiasis	rs3745752	19	48339300	T	C	0.049339	0.006122	0.619127	15.0941	8.05e-16	111	FALSE	CRX	-16597
Cholelithiasis	cholelithiasis	rs12985683	19	48339854	T	A	0.049331	0.006122	0.619243	15.0902	8.12e-16	111	FALSE	CRX	-17151
Cholelithiasis	cholelithiasis	rs62128802	19	48341814	C	T	0.105	0.013638	0.824326	13.843	1.44e-14	111	FALSE	CRX	-19111
Cholelithiasis	cholelithiasis	rs62128804	19	48342011	T	C	0.10495	0.013567	0.82446	13.9681	1.08e-14	111	FALSE	CRX	-19308
Cholelithiasis	cholelithiasis	rs112686135	19	48342085	T	C	0.091108	0.011548	0.816854	14.4981	3.18e-15	111	FALSE	CRX	-19382
Cholelithiasis	cholelithiasis	rs3848536	19	48343624	A	T	0.049698	0.006202	0.627413	14.9321	1.17e-15	111	FALSE	CRX	-20921
Cholelithiasis	cholelithiasis	rs3848537	19	48343625	A	C	0.049598	0.006295	0.627322	14.4608	3.46e-15	111	FALSE	CRX	-20922
Cholelithiasis	cholelithiasis	rs4356586	19	48343803	T	C	0.049455	0.00617	0.626965	14.9369	1.16e-15	111	FALSE	CRX	-21100
Cholelithiasis	cholelithiasis	rs3859430	19	48343815	G	C	0.049651	0.006263	0.626949	14.6305	2.34e-15	111	FALSE	CRX	-21112
Cholelithiasis	cholelithiasis	rs112202398	19	48343903	G	A	0.091749	0.011572	0.817219	14.6346	2.32e-15	111	FALSE	CRX	-21200
Cholelithiasis	cholelithiasis	rs3859431	19	48343906	C	T	0.049391	0.006161	0.627752	14.9425	1.14e-15	111	FALSE	CRX	-21203
Cholelithiasis	cholelithiasis	rs3933489	19	48344190	G	C	0.049468	0.006423	0.627008	13.8511	1.41e-14	111	FALSE	CRX	-21487
Cholelithiasis	cholelithiasis	rs62128808	19	48344270	C	T	0.104747	0.013527	0.824021	13.9937	1.01e-14	111	FALSE	CRX	-21567
Cholelithiasis	cholelithiasis	rs62128809	19	48344513	G	A	0.104725	0.013556	0.824028	13.9326	1.17e-14	111	FALSE	CRX	-21810
Cholelithiasis	cholelithiasis	rs12462534	19	48344570	G	A	0.049501	0.006397	0.627198	13.9778	1.05e-14	111	FALSE	CRX	-21867
Cholelithiasis	cholelithiasis	rs12982537	19	48345330	C	T	0.049593	0.006393	0.627024	14.0414	9.09e-15	111	FALSE	CRX	-22627
Cholelithiasis	cholelithiasis	rs62128810	19	48345604	C	T	0.104783	0.013489	0.824035	14.079	8.34e-15	111	FALSE	CRX	-22901
Cholelithiasis	cholelithiasis	rs12463238	19	48345783	G	C	0.049639	0.006264	0.627219	14.6198	2.4e-15	111	FALSE	CRX	-23080
Cholelithiasis	cholelithiasis	rs12974951	19	48345928	C	T	0.049508	0.006217	0.627239	14.7542	1.76e-15	111	FALSE	CRX	-23225
Cholelithiasis	cholelithiasis	rs11666203	19	48345941	G	T	0.04963	0.006258	0.627209	14.6409	2.29e-15	111	FALSE	CRX	-23238
Cholelithiasis	cholelithiasis	rs7248427	19	48346161	T	C	0.049203	0.006144	0.628031	14.9141	1.22e-15	111	FALSE	CRX	-23458
Cholelithiasis	cholelithiasis	rs11666244	19	48346241	C	T	0.049314	0.006144	0.628232	14.9765	1.06e-15	111	FALSE	CRX	-23538
Cholelithiasis	cholelithiasis	rs11666316	19	48346503	C	T	0.049294	0.006144	0.628239	14.9659	1.08e-15	111	FALSE	CRX	-23800
Cholelithiasis	cholelithiasis	rs62128811	19	48346509	C	G	0.104937	0.013328	0.823961	14.441	3.62e-15	111	FALSE	CRX	-23806
Cholelithiasis	cholelithiasis	rs11670620	19	48346525	T	C	0.049401	0.006145	0.628373	15.0235	9.47e-16	111	FALSE	CRX	-23822
Cholelithiasis	cholelithiasis	rs62128812	19	48346893	G	A	0.105132	0.013195	0.82388	14.7694	1.7e-15	111	FALSE	TPRX2P	-9192
Cholelithiasis	cholelithiasis	rs12459855	19	48346921	A	G	0.049294	0.006144	0.62815	14.9638	1.09e-15	111	FALSE	TPRX2P	-9220
Cholelithiasis	cholelithiasis	rs62128813	19	48347019	C	T	0.091348	0.01152	0.81704	14.6372	2.31e-15	111	FALSE	TPRX2P	-9318
Cholelithiasis	cholelithiasis	rs12459926	19	48347088	G	T	0.049313	0.006144	0.628234	14.9766	1.06e-15	111	FALSE	TPRX2P	-9387
Cholelithiasis	cholelithiasis	rs12984385	19	48347371	A	T	0.049283	0.006144	0.628191	14.9589	1.1e-15	111	FALSE	TPRX2P	-9670
Cholelithiasis	cholelithiasis	rs34982374	19	48347453	T	C	0.049029	0.006145	0.628384	14.8075	1.56e-15	111	FALSE	TPRX2P	-9752
Cholelithiasis	cholelithiasis	rs11667492	19	48347599	C	T	0.049113	0.006144	0.628213	14.8631	1.37e-15	111	FALSE	TPRX2P	-9898
Cholelithiasis	cholelithiasis	rs11671864	19	48347743	T	G	0.049112	0.006145	0.628302	14.8548	1.4e-15	111	FALSE	TPRX2P	-10042
Cholelithiasis	cholelithiasis	rs11668456	19	48347990	G	T	0.049201	0.006145	0.628293	14.9074	1.24e-15	111	FALSE	TPRX2P	-10289
Cholelithiasis	cholelithiasis	rs12977458	19	48348114	C	G	0.049126	0.006144	0.628218	14.8702	1.35e-15	111	FALSE	TPRX2P	-10413
Cholelithiasis	cholelithiasis	rs11668505	19	48348363	A	G	0.049158	0.006144	0.628312	14.8874	1.3e-15	111	FALSE	TPRX2P	-10662
Cholelithiasis	cholelithiasis	rs12985570	19	48348940	C	T	0.049754	0.006144	0.627321	15.2297	5.89e-16	111	FALSE	TPRX2P	-11239
Cholelithiasis	cholelithiasis	rs62128815	19	48349258	G	A	0.105325	0.013802	0.822485	13.6142	2.43e-14	111	FALSE	TPRX2P	-11557
Cholelithiasis	cholelithiasis	rs111969167	19	48349546	T	C	0.105293	0.013764	0.822477	13.676	2.11e-14	111	FALSE	TPRX2P	-11845
Cholelithiasis	cholelithiasis	rs112150833	19	48349615	C	T	0.105201	0.013706	0.822554	13.7636	1.72e-14	111	FALSE	TPRX2P	-11914
Cholelithiasis	cholelithiasis	rs7249355	19	48350019	C	T	0.105303	0.013775	0.822498	13.6592	2.19e-14	111	FALSE	TPRX2P	-12318
Cholelithiasis	cholelithiasis	rs62128816	19	48350030	A	T	0.105583	0.013505	0.822685	14.2509	5.61e-15	111	FALSE	TPRX2P	-12329
Cholelithiasis	cholelithiasis	rs58784223	19	48350493	A	T	0.09087	0.011498	0.816041	14.5455	2.85e-15	111	FALSE	TPRX2P	-12792
Cholelithiasis	cholelithiasis	rs10409756	19	48350647	G	C	0.048942	0.006211	0.628047	14.4651	3.43e-15	111	FALSE	TPRX2P	-12946
Cholelithiasis	cholelithiasis	rs62128818	19	48351092	G	A	0.105415	0.013683	0.822593	13.8608	1.38e-14	111	FALSE	TPRX2P	-13391
Cholelithiasis	cholelithiasis	rs12981169	19	48351880	G	C	0.048922	0.006947	0.626999	11.705	1.97e-12	111	FALSE	TPRX2P	-14179
Cholelithiasis	cholelithiasis	rs12981676	19	48352054	G	C	0.049215	0.007374	0.625884	10.59	2.57e-11	111	FALSE	TPRX2P	-14353
Cholelithiasis	cholelithiasis	rs10410350	19	48352364	A	G	0.104628	0.014849	0.822497	11.7183	1.91e-12	111	FALSE	TPRX2P	-14663
Cholelithiasis	cholelithiasis	rs76234461	19	48353418	T	G	0.10733	0.012816	0.823469	16.2349	5.82e-17	111	FALSE	TPRX2P	-15717
Cholelithiasis	cholelithiasis	rs62128819	19	48353605	A	G	0.107123	0.013025	0.82361	15.6844	2.07e-16	111	FALSE	TPRX2P	-15904
Cholelithiasis	cholelithiasis	rs10426277	19	48354161	T	C	0.107197	0.012532	0.823728	16.9008	1.26e-17	111	FALSE	TPRX2P	-16460
Cholelithiasis	cholelithiasis	rs8113229	19	48354551	G	A	0.038441	0.005926	0.518419	10.0424	9.07e-11	111	FALSE	TPRX2P	-16850
Cholelithiasis	cholelithiasis	rs10408997	19	48355759	T	C	0.107831	0.012109	0.823518	18.2486	5.64e-19	111	FALSE	TPRX2P	-18058
Cholelithiasis	cholelithiasis	rs7252257	19	48355978	C	A	0.038292	0.006051	0.518026	9.59113	2.56e-10	111	FALSE	TPRX2P	-18277
Cholelithiasis	cholelithiasis	rs7252704	19	48356161	G	A	0.036781	0.006108	0.512314	8.7503	1.78e-09	111	FALSE	TPRX2P	-18460
Cholelithiasis	cholelithiasis	rs17272617	19	48357360	G	A	0.108852	0.013939	0.82458	14.2197	6.03e-15	111	FALSE	TPRX2P	-19659
Cholelithiasis	cholelithiasis	rs61346471	19	48358843	T	C	0.097193	0.011594	0.81708	16.2651	5.43e-17	111	FALSE	TPRX2P	-21142
Cholelithiasis	cholelithiasis	rs76531193	19	48360691	T	A	0.113396	0.012142	0.835319	19.9868	1.03e-20	111	FALSE	TPRX2P	-22990
Cholelithiasis	cholelithiasis	rs112909762	19	48360721	C	G	-0.039124	0.006478	0.701551	8.79782	1.59e-09	111	FALSE	TPRX2P	-23020
Cholelithiasis	cholelithiasis	rs62128824	19	48361924	T	C	0.130764	0.012933	0.841952	23.2757	5.3e-24	111	FALSE	TPRX2P	-24223
Cholelithiasis	cholelithiasis	rs55636705	19	48362074	G	T	-0.041632	0.006701	0.72951	9.26947	5.38e-10	111	FALSE	TPRX2P	-24373
Cholelithiasis	cholelithiasis	rs62128825	19	48362237	C	T	0.131005	0.012168	0.842139	26.2738	5.32e-27	111	FALSE	TPRX2P	-24536
Cholelithiasis	cholelithiasis	rs296402	19	48362313	A	G	0.04054	0.006568	0.289947	9.158	6.95e-10	111	FALSE	TPRX2P	-24612
Cholelithiasis	cholelithiasis	rs296400	19	48362628	C	T	-0.098454	0.007487	0.205609	38.7321	1.85e-39	111	FALSE	TPRX2P	-24927
Cholelithiasis	cholelithiasis	rs2547244	19	48363039	T	G	-0.113193	0.011954	0.183648	20.5217	3.01e-21	111	FALSE	TPRX2P	-25338
Cholelithiasis	cholelithiasis	rs296396	19	48365523	T	C	-0.136748	0.008385	0.154705	59.0163	9.63e-60	111	FALSE	TPRX2P	754
Cholelithiasis	cholelithiasis	rs62128827	19	48365568	C	T	0.136764	0.008385	0.845289	59.0356	9.21e-60	111	FALSE	TPRX2P	799
Cholelithiasis	cholelithiasis	rs296395	19	48365868	G	A	-0.033934	0.005994	0.470105	7.81259	1.54e-08	111	FALSE	TPRX2P	1099
Cholelithiasis	cholelithiasis	rs296393	19	48366505	T	C	-0.136072	0.008379	0.154819	58.529	2.96e-59	111	FALSE	TPRX2P	1736
Cholelithiasis	cholelithiasis	rs193155157	19	48367064	C	G	0.184434	0.022381	0.979373	15.7447	1.8e-16	111	FALSE	TPRX2P	2295
Cholelithiasis	cholelithiasis	rs296391	19	48368534	C	T	-0.135038	0.008913	0.155764	51.0774	8.37e-52	111	FALSE	TPRX2P	3765
Cholelithiasis	cholelithiasis	rs73047820	19	48368641	G	A	-0.047011	0.006783	0.740633	11.3625	4.34e-12	111	FALSE	TPRX2P	3872
Cholelithiasis	cholelithiasis	rs296390	19	48368777	C	A	-0.136067	0.008336	0.15624	59.1137	7.7e-60	111	FALSE	TPRX2P	4008
Cholelithiasis	cholelithiasis	rs212101	19	48369007	A	C	-0.13666	0.008341	0.156186	59.5572	2.77e-60	111	FALSE	TPRX2P	4238
Cholelithiasis	cholelithiasis	rs296389	19	48369039	C	A	-0.136477	0.008337	0.156374	59.4545	3.51e-60	111	FALSE	TPRX2P	4270
Cholelithiasis	cholelithiasis	rs9749400	19	48369185	C	T	-0.047931	0.007271	0.788903	10.3477	4.49e-11	111	FALSE	TPRX2P	4416
Cholelithiasis	cholelithiasis	rs9749428	19	48369196	T	G	-0.050908	0.007096	0.77126	12.1219	7.55e-13	111	FALSE	TPRX2P	4427
Cholelithiasis	cholelithiasis	rs62129965	19	48369228	G	A	-0.036149	0.006082	0.429779	8.54265	2.87e-09	111	FALSE	TPRX2P	4459
Cholelithiasis	cholelithiasis	rs296387	19	48369314	C	T	-0.136494	0.008336	0.156329	59.4842	3.28e-60	111	FALSE	SULT2A1	4409
Cholelithiasis	cholelithiasis	rs296386	19	48369432	T	C	-0.136764	0.008337	0.156253	59.6954	2.02e-60	111	FALSE	SULT2A1	4291
Cholelithiasis	cholelithiasis	rs296385	19	48369844	G	C	-0.137381	0.008344	0.156021	60.1367	7.3e-61	111	FALSE	SULT2A1	3879
Cholelithiasis	cholelithiasis	rs296384	19	48370400	G	T	-0.137757	0.008347	0.15587	60.4121	3.87e-61	111	FALSE	SULT2A1	3323
Cholelithiasis	cholelithiasis	rs296383	19	48370888	A	G	-0.137583	0.008346	0.155981	60.2742	5.32e-61	111	FALSE	SULT2A1	2835
Cholelithiasis	cholelithiasis	rs296382	19	48370918	C	A	-0.137322	0.008343	0.156095	60.0921	8.09e-61	111	FALSE	SULT2A1	2805
Cholelithiasis	cholelithiasis	rs296381	19	48371102	C	T	-0.137277	0.008342	0.156115	60.0733	8.45e-61	111	FALSE	SULT2A1	2621
Cholelithiasis	cholelithiasis	rs296380	19	48371283	G	A	-0.137365	0.008343	0.156059	60.1298	7.42e-61	111	FALSE	SULT2A1	2440
Cholelithiasis	cholelithiasis	rs296379	19	48371358	A	G	-0.137421	0.008344	0.156078	60.1717	6.73e-61	111	FALSE	SULT2A1	2365
Cholelithiasis	cholelithiasis	rs296369	19	48371853	T	C	-0.137922	0.008341	0.156218	60.6395	2.29e-61	111	FALSE	SULT2A1	1870
Cholelithiasis	cholelithiasis	rs188440	19	48372133	C	T	-0.079659	0.006778	0.266138	31.1254	7.49e-32	111	FALSE	SULT2A1	1590
Cholelithiasis	cholelithiasis	rs182420	19	48372195	C	T	-0.091487	0.007231	0.230472	35.9231	1.19e-36	111	FALSE	SULT2A1	1528
Cholelithiasis	cholelithiasis	rs296368	19	48372298	C	T	-0.07988	0.006777	0.266374	31.3093	4.91e-32	111	FALSE	SULT2A1	1425
Cholelithiasis	cholelithiasis	rs112285002	19	48374320	C	T	0.130541	0.01214	0.835686	26.2079	6.2e-27	111	FALSE	SULT2A1	-597
Cholelithiasis	cholelithiasis	rs296366	19	48374538	T	C	-0.091583	0.007132	0.22995	36.9757	1.06e-37	111	FALSE	SULT2A1	-815
Cholelithiasis	cholelithiasis	rs296365	19	48374551	C	G	-0.079959	0.006775	0.265993	31.3787	4.18e-32	111	FALSE	SULT2A1	-828
Cholelithiasis	cholelithiasis	rs62129966	19	48374950	C	A	0.138115	0.008332	0.843442	60.9415	1.14e-61	111	TRUE	SULT2A1	-1227
Cholelithiasis	cholelithiasis	rs296363	19	48376941	C	G	-0.083323	0.010442	0.241531	14.8112	1.54e-15	111	FALSE	SULT2A1	-3218
Cholelithiasis	cholelithiasis	rs212100	19	48376995	T	C	-0.137733	0.008335	0.156422	60.5556	2.78e-61	111	FALSE	SULT2A1	-3272
Cholelithiasis	cholelithiasis	rs4149452	19	48377519	C	T	-0.0427	0.006571	0.721261	10.0756	8.4e-11	111	FALSE	SULT2A1	-3796
Cholelithiasis	cholelithiasis	rs4149451	19	48377665	G	A	-0.042716	0.006573	0.721354	10.0783	8.35e-11	111	FALSE	SULT2A1	-3942
Cholelithiasis	cholelithiasis	rs296362	19	48378219	G	C	-0.071885	0.006665	0.280544	26.3604	4.36e-27	111	FALSE	SULT2A1	-4496
Cholelithiasis	cholelithiasis	rs7256697	19	48378634	C	A	-0.071945	0.006671	0.279616	26.3579	4.39e-27	111	FALSE	SULT2A1	-4911
Cholelithiasis	cholelithiasis	rs73581555	19	48380130	G	C	-0.042121	0.006577	0.721391	9.80714	1.56e-10	111	FALSE	SULT2A1	-6407
Cholelithiasis	cholelithiasis	rs2431830	19	48380206	C	T	-0.071534	0.006671	0.279677	26.0687	8.54e-27	111	FALSE	SULT2A1	-6483
Cholelithiasis	cholelithiasis	rs2910393	19	48381128	T	C	-0.07156	0.00667	0.279809	26.0921	8.09e-27	111	FALSE	SULT2A1	-7405
Cholelithiasis	cholelithiasis	rs2431829	19	48381832	C	T	-0.072975	0.009878	0.281435	12.8066	1.56e-13	111	FALSE	SULT2A1	-8109
Cholelithiasis	cholelithiasis	rs2431828	19	48382040	G	A	-0.071351	0.006673	0.279419	25.9289	1.18e-26	111	FALSE	SULT2A1	-8317
Cholelithiasis	cholelithiasis	rs34468125	19	48382099	G	T	-0.042036	0.006578	0.721551	9.76679	1.71e-10	111	FALSE	SULT2A1	-8376
Cholelithiasis	cholelithiasis	rs2547239	19	48382157	T	C	-0.120511	0.008006	0.172675	50.4265	3.75e-51	111	FALSE	SULT2A1	-8434
Cholelithiasis	cholelithiasis	rs2547237	19	48382753	C	T	-0.120737	0.008001	0.172924	50.6741	2.12e-51	111	FALSE	SULT2A1	-9030
Cholelithiasis	cholelithiasis	rs2547235	19	48383147	T	C	-0.120725	0.008007	0.172648	50.5951	2.54e-51	111	FALSE	SULT2A1	-9424
Cholelithiasis	cholelithiasis	rs62129968	19	48383542	C	A	0.129299	0.012096	0.835102	25.9119	1.22e-26	111	FALSE	SULT2A1	-9819
Cholelithiasis	cholelithiasis	rs2547234	19	48383906	T	C	-0.12055	0.008018	0.172882	50.3153	4.84e-51	111	FALSE	SULT2A1	-10183
Cholelithiasis	cholelithiasis	rs2547233	19	48384026	A	G	-0.12073	0.008003	0.172743	50.6493	2.24e-51	111	FALSE	SULT2A1	-10303
Cholelithiasis	cholelithiasis	rs9304669	19	48384385	T	C	-0.120698	0.007998	0.172997	50.6885	2.05e-51	111	FALSE	SULT2A1	-10662
Cholelithiasis	cholelithiasis	rs10425963	19	48384626	G	A	-0.120624	0.007998	0.17301	50.6207	2.4e-51	111	FALSE	SULT2A1	-10903
Cholelithiasis	cholelithiasis	rs10425975	19	48384635	G	A	-0.120614	0.007998	0.173029	50.6186	2.41e-51	111	FALSE	SULT2A1	-10912
Cholelithiasis	cholelithiasis	rs10425629	19	48384648	C	T	-0.12059	0.007998	0.173055	50.594	2.55e-51	111	FALSE	SULT2A1	-10925
Cholelithiasis	cholelithiasis	rs10426201	19	48384749	G	A	-0.120798	0.008022	0.173082	50.4684	3.4e-51	111	FALSE	SULT2A1	-11026
Cholelithiasis	cholelithiasis	rs2547231	19	48385057	C	A	-0.120689	0.007999	0.172991	50.6687	2.14e-51	111	FALSE	SULT2A1	-11334
Cholelithiasis	cholelithiasis	rs2637115	19	48385627	T	C	-0.120796	0.008001	0.172977	50.7257	1.88e-51	111	FALSE	SULT2A1	-11904
Cholelithiasis	cholelithiasis	rs296360	19	48388658	T	C	0.120479	0.008018	0.827388	50.2601	5.49e-51	111	FALSE	SULT2A1	-14935
Cholelithiasis	cholelithiasis	rs212099	19	48389002	T	A	0.120768	0.008152	0.827318	48.8867	1.3e-49	111	FALSE	SULT2A1	-15279
Cholelithiasis	cholelithiasis	rs296361	19	48389363	G	A	0.120493	0.008017	0.827254	50.2774	5.28e-51	111	FALSE	SULT2A1	-15640
Cholelithiasis	cholelithiasis	rs2932766	19	48390424	G	T	0.046847	0.006295	0.32861	12.984	1.04e-13	111	FALSE	SULT2A1	770
Cholelithiasis	cholelithiasis	rs2972622	19	48390587	T	C	0.046075	0.006286	0.330293	12.621	2.39e-13	111	FALSE	SULT2A1	933
Cholelithiasis	cholelithiasis	rs7508610	19	48391576	A	G	0.04741	0.00631	0.324129	13.2199	6.03e-14	111	FALSE	SULT2A1	1922
Cholelithiasis	cholelithiasis	rs2547230	19	48391945	A	T	0.12798	0.008309	0.842238	52.7621	1.73e-53	111	FALSE	SULT2A1	2291
Cholelithiasis	cholelithiasis	rs2972626	19	48392499	G	T	0.047572	0.006305	0.324651	13.3277	4.7e-14	111	FALSE	SULT2A1	2845
Cholelithiasis	cholelithiasis	rs62129970	19	48393351	C	T	0.127457	0.008303	0.842176	52.4065	3.92e-53	111	FALSE	SULT2A1	3697
Cholelithiasis	cholelithiasis	rs62129971	19	48393387	C	T	0.127618	0.008302	0.842146	52.5476	2.83e-53	111	FALSE	SULT2A1	3733
Cholelithiasis	cholelithiasis	rs10426393	19	48393418	C	T	0.047295	0.006302	0.32449	13.1934	6.41e-14	111	FALSE	SULT2A1	3764
Cholelithiasis	cholelithiasis	rs2910400	19	48394042	G	T	0.046827	0.006296	0.324738	12.9691	1.07e-13	111	FALSE	SULT2A1	4388
Cholelithiasis	cholelithiasis	rs2932762	19	48394644	G	C	0.047304	0.006301	0.324559	13.1994	6.32e-14	111	FALSE	SULT2A1	4990
Cholelithiasis	cholelithiasis	rs2910399	19	48394927	C	A	0.047235	0.006301	0.324458	13.1638	6.86e-14	111	FALSE	SULT2A1	5273
Cholelithiasis	cholelithiasis	rs2637121	19	48395266	G	T	0.127462	0.008301	0.842203	52.44	3.63e-53	111	FALSE	SULT2A1	5612
Cholelithiasis	cholelithiasis	rs2910398	19	48395653	C	T	0.046733	0.006294	0.326674	12.9311	1.17e-13	111	FALSE	SULT2A1	5999
Cholelithiasis	cholelithiasis	rs2972627	19	48395840	A	G	0.046851	0.006294	0.326652	12.9913	1.02e-13	111	FALSE	SULT2A1	6186
Cholelithiasis	cholelithiasis	rs554018784	19	48396110	T	C	0.180339	0.022258	0.979141	15.2459	5.68e-16	111	FALSE	SULT2A1	6456
Cholelithiasis	cholelithiasis	rs296371	19	48396488	C	T	0.105634	0.007838	0.81769	40.6335	2.33e-41	111	FALSE	SULT2A1	6834
Cholelithiasis	cholelithiasis	rs2972628	19	48396594	T	C	0.043368	0.006403	0.312411	10.8834	1.31e-11	111	FALSE	SULT2A1	6940
Cholelithiasis	cholelithiasis	rs77351810	19	48397051	G	A	0.122686	0.011779	0.928033	24.6461	2.26e-25	111	FALSE	SULT2A1	7397
Cholelithiasis	cholelithiasis	rs146433676	19	48397510	G	A	0.108003	0.010934	0.915863	22.2561	5.54e-23	111	FALSE	SULT2A1	7856
Cholelithiasis	cholelithiasis	rs296373	19	48398002	C	A	0.119926	0.008051	0.830349	49.41	3.89e-50	111	FALSE	SULT2A1	8348
Cholelithiasis	cholelithiasis	rs2910397	19	48398117	C	T	0.066514	0.006565	0.710497	23.3688	4.28e-24	111	FALSE	SULT2A1	8463
Cholelithiasis	cholelithiasis	rs2910396	19	48398210	C	T	0.066486	0.006573	0.711089	23.2964	5.05e-24	111	FALSE	SULT2A1	8556
Cholelithiasis	cholelithiasis	rs117556589	19	48398245	G	C	0.1075	0.010926	0.915786	22.0857	8.21e-23	111	FALSE	SULT2A1	8591
Cholelithiasis	cholelithiasis	rs2972612	19	48398636	A	G	0.066306	0.006568	0.710729	23.207	6.21e-24	111	FALSE	SULT2A1	8982
Cholelithiasis	cholelithiasis	rs34093550	19	48398737	G	T	0.070273	0.008884	0.83796	14.5678	2.71e-15	111	FALSE	SULT2A1	9083
Cholelithiasis	cholelithiasis	rs2910395	19	48399092	C	T	0.066301	0.006568	0.710727	23.2038	6.25e-24	111	FALSE	SULT2A1	9438
Cholelithiasis	cholelithiasis	rs2972613	19	48399292	T	C	0.066253	0.006568	0.71075	23.1703	6.76e-24	111	FALSE	SULT2A1	9638
Cholelithiasis	cholelithiasis	rs117471111	19	48399316	T	C	0.106903	0.010921	0.915753	21.871	1.35e-22	111	FALSE	SULT2A1	9662
Cholelithiasis	cholelithiasis	rs2972614	19	48399328	C	G	0.066329	0.006568	0.710743	23.2201	6.02e-24	111	FALSE	SULT2A1	9674
Cholelithiasis	cholelithiasis	rs2932763	19	48399627	T	A	0.066284	0.006568	0.71069	23.1925	6.42e-24	111	FALSE	SULT2A1	9973
Cholelithiasis	cholelithiasis	rs2932764	19	48400314	A	G	0.066257	0.006568	0.710721	23.1741	6.7e-24	111	FALSE	SULT2A1	10660
Cholelithiasis	cholelithiasis	rs2972615	19	48400571	T	C	0.066238	0.006568	0.710742	23.1596	6.92e-24	111	FALSE	SULT2A1	10917
Cholelithiasis	cholelithiasis	rs296374	19	48400674	G	C	0.119756	0.00805	0.830381	49.2873	5.16e-50	111	FALSE	SULT2A1	11020
Cholelithiasis	cholelithiasis	rs296375	19	48401000	A	G	0.119774	0.00805	0.830382	49.302	4.99e-50	111	FALSE	SULT2A1	11346
Cholelithiasis	cholelithiasis	rs296377	19	48401666	T	A	0.11976	0.00805	0.830382	49.2929	5.09e-50	111	FALSE	SULT2A1	12012
Cholelithiasis	cholelithiasis	rs2637125	19	48401893	G	A	0.119802	0.008049	0.830342	49.3323	4.65e-50	111	FALSE	SULT2A1	12239
Cholelithiasis	cholelithiasis	rs58780458	19	48402974	G	A	0.119757	0.008049	0.830376	49.2924	5.1e-50	111	FALSE	SULT2A1	13320
Cholelithiasis	cholelithiasis	rs2932761	19	48403215	A	G	0.066231	0.006568	0.710694	23.1542	7.01e-24	111	FALSE	SULT2A1	13561
Cholelithiasis	cholelithiasis	rs182421	19	48403483	A	G	0.119409	0.008047	0.830344	49.0344	9.24e-50	111	FALSE	SULT2A1	13829
Cholelithiasis	cholelithiasis	rs2972618	19	48403763	G	A	0.124201	0.012309	0.842493	23.1851	6.53e-24	111	FALSE	SULT2A1	14109
Cholelithiasis	cholelithiasis	rs1017993	19	48404176	C	T	0.119758	0.008049	0.830375	49.2932	5.09e-50	111	FALSE	SULT2A1	14522
Cholelithiasis	cholelithiasis	rs2932760	19	48404465	G	A	-0.046513	0.006399	0.692523	12.4236	3.77e-13	111	FALSE	SULT2A1	14811
Cholelithiasis	cholelithiasis	rs2972619	19	48406374	C	T	0.119617	0.008048	0.830343	49.199	6.32e-50	111	FALSE	SULT2A1	16720
Cholelithiasis	cholelithiasis	rs923620	19	48406734	G	A	0.124012	0.012329	0.842861	23.0462	8.99e-24	111	FALSE	SULT2A1	17080
Cholelithiasis	cholelithiasis	rs532724405	19	48412453	C	G	-0.086715	0.011524	0.2304	13.2578	5.52e-14	111	FALSE	SULT2A1	22799
Cholelithiasis	cholelithiasis	rs200943612	19	48412454	T	C	-0.086715	0.011524	0.2304	13.2578	5.52e-14	111	FALSE	SULT2A1	22800
Cholelithiasis	cholelithiasis	rs202143129	19	48412464	A	G	-0.082588	0.01154	0.217653	12.0651	8.61e-13	111	FALSE	SULT2A1	22810
Cholelithiasis	cholelithiasis	rs200438388	19	48412467	G	A	-0.082588	0.01154	0.217653	12.0651	8.61e-13	111	FALSE	SULT2A1	22813
Cholelithiasis	cholelithiasis	rs113914720	19	48449318	T	G	0.115412	0.017388	0.910829	10.4806	3.31e-11	111	FALSE	BSPH1	21985
Cholelithiasis	cholelithiasis	rs367796996	19	48454004	G	C	-0.063299	0.009772	0.306654	10.0163	9.63e-11	111	FALSE	BSPH1	17299
Cholelithiasis	cholelithiasis	rs62131762	19	48462372	T	C	0.054048	0.009893	0.322446	7.32008	4.79e-08	111	FALSE	BSPH1	8931
Cholelithiasis	cholelithiasis	rs111868034	19	48462538	A	T	0.104873	0.011656	0.807335	18.6115	2.45e-19	111	FALSE	BSPH1	8765
Cholelithiasis	cholelithiasis	rs2386994	19	48463194	G	C	0.11033	0.007693	0.80932	45.8783	1.32e-46	111	FALSE	BSPH1	8109
Cholelithiasis	cholelithiasis	rs2972515	19	48464978	A	G	0.053929	0.006007	0.413913	18.5342	2.92e-19	111	FALSE	BSPH1	6325
Cholelithiasis	cholelithiasis	rs16981893	19	48465125	G	A	-0.048326	0.006439	0.698056	13.1932	6.41e-14	111	FALSE	BSPH1	6178
Cholelithiasis	cholelithiasis	rs2972516	19	48465312	C	T	0.111495	0.007704	0.810843	46.6971	2.01e-47	111	FALSE	BSPH1	5991
Cholelithiasis	cholelithiasis	rs561136211	19	48467170	T	C	0.09787	0.012143	0.813264	15.095	8.03e-16	111	FALSE	BSPH1	4133
Cholelithiasis	cholelithiasis	rs543625224	19	48467194	C	T	0.097007	0.012181	0.814376	14.7567	1.75e-15	111	FALSE	BSPH1	4109
Cholelithiasis	cholelithiasis	rs75474497	19	48467210	T	C	0.087444	0.011296	0.777261	13.9856	1.03e-14	111	FALSE	BSPH1	4093
Cholelithiasis	cholelithiasis	rs368565	19	49201217	C	T	0.074289	0.008961	0.566154	15.9234	1.19e-16	112	FALSE	FUT2	-1989
Cholelithiasis	cholelithiasis	rs570794	19	49207651	T	C	-0.086911	0.008805	0.464859	22.2255	5.95e-23	112	FALSE	FUT2	-8423
Cholelithiasis	cholelithiasis	rs569970	19	49207718	T	C	-0.086912	0.008805	0.464861	22.2255	5.95e-23	112	FALSE	FUT2	-8490
Cholelithiasis	cholelithiasis	rs2432132	19	49208368	C	T	-0.085224	0.00928	0.401474	19.3558	4.41e-20	112	FALSE	FUT2	-9140
Cholelithiasis	cholelithiasis	rs1688264	19	49209560	T	G	-0.087711	0.008806	0.467364	22.6148	2.43e-23	112	TRUE	FUT2	353
Cholelithiasis	cholelithiasis	rs2638281	19	49210869	A	G	-0.067905	0.009004	0.396257	13.315	4.84e-14	112	FALSE	FUT2	1662
Cholelithiasis	cholelithiasis	rs202155306	19	49211144	G	A	-0.087306	0.010741	0.667862	15.34	4.57e-16	112	FALSE	FUT2	1937
Cholelithiasis	cholelithiasis	rs78736419	19	49211154	A	G	-0.081393	0.009358	0.55107	17.4453	3.59e-18	112	FALSE	FUT2	1947
Cholelithiasis	cholelithiasis	rs36195416	19	49211158	A	G	-0.081395	0.009358	0.551071	17.4465	3.58e-18	112	FALSE	FUT2	1951
Cholelithiasis	cholelithiasis	rs28894750	19	49213531	A	T	-0.084002	0.008812	0.466238	20.7875	1.63e-21	112	FALSE	MAMSTR	2468
Cholelithiasis	cholelithiasis	rs2638282	19	49213833	G	A	-0.084976	0.008806	0.467515	21.2798	5.25e-22	112	FALSE	MAMSTR	2166
Cholelithiasis	cholelithiasis	rs4302147	19	49221672	T	A	-0.07186	0.009184	0.573513	14.2722	5.34e-15	112	FALSE	MAMSTR	-5673
Cholelithiasis	cholelithiasis	rs546308	19	49223570	G	A	-0.06079	0.009028	0.39084	10.7652	1.72e-11	112	FALSE	RASIP1	274
Cholelithiasis	cholelithiasis	rs12979144	19	49237547	G	A	0.06911	0.008938	0.586136	13.9565	1.11e-14	112	FALSE	RASIP1	-13703
Cholelithiasis	cholelithiasis	rs12978499	19	49237552	A	C	0.069185	0.008938	0.586137	13.9851	1.03e-14	112	FALSE	RASIP1	-13708
Cholelithiasis	cholelithiasis	rs452270	19	49239053	T	C	-0.077547	0.008796	0.502688	17.9018	1.25e-18	112	FALSE	RASIP1	-15209
Cholelithiasis	cholelithiasis	rs142312167	19	49251212	A	C	0.066101	0.011132	0.796168	8.52699	2.97e-09	112	FALSE	FUT1	56
Cholelithiasis	cholelithiasis	rs138341463	19	49251215	C	A	0.065991	0.011132	0.796125	8.50165	3.15e-09	112	FALSE	FUT1	53
Cholelithiasis	cholelithiasis	rs28682322	19	49252550	T	A	0.076251	0.01334	0.836499	7.95091	1.12e-08	112	FALSE	FUT1	-1282
Cholelithiasis	cholelithiasis	rs838141	19	49252575	A	T	0.073102	0.010223	0.745279	12.0457	9e-13	112	FALSE	FUT1	-1307
Cholelithiasis	cholelithiasis	rs28745909	19	49252576	A	T	0.071315	0.012991	0.848003	7.38457	4.13e-08	112	FALSE	FUT1	-1308
Cholelithiasis	cholelithiasis	rs838137	19	49254573	T	A	0.0381	0.006135	0.583747	9.2643	5.44e-10	112	FALSE	FUT1	-3305
Cholelithiasis	cholelithiasis	rs1698114	19	49259854	A	G	0.075071	0.009394	0.516564	14.8521	1.41e-15	112	FALSE	FGF21	-1038
Cholelithiasis	cholelithiasis	rs1698113	19	49259856	T	C	0.07423	0.009388	0.51536	14.5574	2.77e-15	112	FALSE	FGF21	-1040
Cholelithiasis	cholelithiasis	rs9917102	19	49262113	T	C	0.071252	0.009169	0.401211	14.0871	8.18e-15	112	FALSE	FGF21	526
Cholelithiasis	cholelithiasis	rs9749209	19	49264547	A	G	0.064895	0.009275	0.360986	11.5654	2.72e-12	112	FALSE	FGF21	2960
Cholelithiasis	cholelithiasis	rs62201686	20	12954620	T	A	-0.15558	0.024669	0.986045	9.53151	2.94e-10	113	FALSE	SPTLC3	35007
Cholelithiasis	cholelithiasis	rs438568	20	12958687	A	G	0.04716	0.007337	0.361226	9.87421	1.34e-10	113	FALSE	SPTLC3	30940
Cholelithiasis	cholelithiasis	rs4814175	20	12959094	A	T	0.047914	0.008628	0.365088	7.54183	2.87e-08	113	FALSE	SPTLC3	30533
Cholelithiasis	cholelithiasis	rs4814176	20	12959398	T	C	0.047741	0.008491	0.365022	7.71473	1.93e-08	113	FALSE	SPTLC3	30229
Cholelithiasis	cholelithiasis	rs1321940	20	12959885	A	G	0.0481	0.008208	0.364629	8.32418	4.74e-09	113	FALSE	SPTLC3	29742
Cholelithiasis	cholelithiasis	rs364585	20	12962718	A	G	0.048113	0.008254	0.364636	8.24195	5.73e-09	113	FALSE	SPTLC3	26909
Cholelithiasis	cholelithiasis	rs168622	20	12966089	T	G	0.048287	0.008067	0.363853	8.65512	2.21e-09	113	FALSE	SPTLC3	23538
Cholelithiasis	cholelithiasis	rs680379	20	12969400	A	G	0.048195	0.0082	0.364952	8.36838	4.28e-09	113	FALSE	SPTLC3	20227
Cholelithiasis	cholelithiasis	rs686548	20	12973521	A	T	0.048351	0.008069	0.365017	8.67124	2.13e-09	113	FALSE	SPTLC3	16106
Cholelithiasis	cholelithiasis	rs62201705	20	12998048	G	A	-0.157561	0.0244	0.985838	9.95863	1.1e-10	113	TRUE	SPTLC3	-8421
Cholelithiasis	cholelithiasis	rs2618567	20	17844492	G	T	-0.03984	0.006297	0.340051	9.58913	2.58e-10	114	TRUE	SNX5	77749
Cholelithiasis	cholelithiasis	rs116847251	20	42958768	G	A	-0.132231	0.01311	0.947701	23.1678	6.8e-24	115	FALSE	R3HDML	6858
Cholelithiasis	cholelithiasis	rs145067325	20	42975469	C	G	-0.221257	0.035099	0.991512	9.52314	3e-10	115	FALSE	R3HDML	-9843
Cholelithiasis	cholelithiasis	rs537681005	20	42979897	G	T	-0.254203	0.035296	0.993191	12.2092	6.18e-13	115	FALSE	R3HDML	22
Cholelithiasis	cholelithiasis	rs147591082	20	43005932	A	G	-0.137706	0.018408	0.961323	13.1125	7.72e-14	115	FALSE	HNF4A	-21592
Cholelithiasis	cholelithiasis	rs150224153	20	43008981	C	T	-0.164198	0.012717	0.944461	37.3746	4.22e-38	115	TRUE	HNF4A	-24641
Cholelithiasis	cholelithiasis	rs6130609	20	43033095	G	C	-0.054015	0.008727	0.772912	9.20581	6.23e-10	115	FALSE	HNF4A	-48755
Cholelithiasis	cholelithiasis	rs736820	20	43034016	G	A	0.040973	0.0062	0.642191	10.3963	4.02e-11	115	FALSE	HNF4A	-49676
Cholelithiasis	cholelithiasis	rs8114057	20	43036452	G	A	0.040691	0.006119	0.542118	10.5186	3.03e-11	115	FALSE	HNF4A	-52112
Cholelithiasis	cholelithiasis	rs1800961	20	43042364	C	T	-0.277823	0.036802	0.960872	13.3392	4.58e-14	115	FALSE	HNF4A	-58024
Cholelithiasis	cholelithiasis	rs117166557	20	43166750	G	A	-0.317925	0.046536	0.996119	11.0604	8.7e-12	115	FALSE	PKIG	-6324
Cholelithiasis	cholelithiasis	rs235343	21	46249752	A	C	-0.032646	0.005951	0.464566	7.37661	4.2e-08	116	FALSE	SUMO3	11058
Cholelithiasis	cholelithiasis	rs9980195	21	46268783	T	C	-0.035312	0.005933	0.524296	8.56426	2.73e-09	116	TRUE	PTTG1IP	717
Cholelithiasis	cholelithiasis	rs235314	21	46271452	C	T	-0.034818	0.005939	0.522819	8.32873	4.69e-09	116	FALSE	PTTG1IP	-1952
Cholelithiasis	cholelithiasis	rs4820296	22	38104705	A	T	0.036878	0.006026	0.414816	9.01461	9.67e-10	117	FALSE	NOL12	-27025
Cholelithiasis	cholelithiasis	rs4821688	22	38105810	C	T	0.036463	0.006024	0.41601	8.83405	1.47e-09	117	FALSE	NOL12	-28130
Cholelithiasis	cholelithiasis	rs4820297	22	38105981	C	T	0.036655	0.006023	0.416347	8.92255	1.2e-09	117	FALSE	NOL12	-28301
Cholelithiasis	cholelithiasis	rs4821691	22	38106259	A	T	0.03667	0.006026	0.414797	8.92166	1.2e-09	117	FALSE	NOL12	-28579
Cholelithiasis	cholelithiasis	rs4820299	22	38110450	C	T	0.03654	0.006022	0.416397	8.87309	1.34e-09	117	FALSE	NOL12	-32770
Cholelithiasis	cholelithiasis	rs4821696	22	38113067	T	C	0.037605	0.006031	0.405351	9.33227	4.65e-10	117	FALSE	NOL12	-35387
Cholelithiasis	cholelithiasis	rs10854704	22	38114219	C	T	0.036336	0.006007	0.416436	8.82417	1.5e-09	117	FALSE	NOL12	-36539
Cholelithiasis	cholelithiasis	rs2413479	22	38114503	C	T	0.036276	0.006005	0.416466	8.80298	1.57e-09	117	FALSE	NOL12	-36823
Cholelithiasis	cholelithiasis	rs5750482	22	38117943	T	C	0.0386	0.006045	0.3944	9.75292	1.77e-10	117	TRUE	NOL12	-40263
Cholelithiasis	cholelithiasis	rs1006139	22	38118805	A	C	0.03694	0.006012	0.405185	9.08132	8.29e-10	117	FALSE	NOL12	-41125
Cholelithiasis	cholelithiasis	rs12628603	22	38119213	G	A	0.037117	0.006017	0.405881	9.1494	7.09e-10	117	FALSE	NOL12	-41533
Cholelithiasis	cholelithiasis	rs13054052	22	38130385	A	C	0.037971	0.006027	0.397732	9.51362	3.06e-10	117	FALSE	NOL12	-52705
Cholelithiasis	cholelithiasis	rs1074407	22	38156183	T	A	0.03586	0.006052	0.389433	8.49544	3.2e-09	117	FALSE	NOL12	-78503
Cholelithiasis	cholelithiasis	rs1129448	22	38170026	G	A	0.035928	0.006051	0.389454	8.5257	2.98e-09	117	FALSE	NOL12	-92346
Cholelithiasis	cholelithiasis	rs5756812	22	38173113	C	T	0.0365	0.006128	0.363456	8.57517	2.66e-09	117	FALSE	TRIOBP	550
Cholelithiasis	cholelithiasis	rs5756813	22	38175477	G	T	0.035661	0.006046	0.389925	8.42306	3.78e-09	117	FALSE	TRIOBP	2914
Cholelithiasis	cholelithiasis	rs5750494	22	38176979	T	G	0.036338	0.006057	0.388858	8.6896	2.04e-09	117	FALSE	TRIOBP	4416
Cholelithiasis	cholelithiasis	rs7289641	22	38183382	C	T	0.03751	0.006116	0.367687	9.05044	8.9e-10	117	FALSE	TRIOBP	10819
Cholelithiasis	cholelithiasis	rs4821712	22	38183847	C	T	0.036548	0.006041	0.393071	8.82641	1.49e-09	117	FALSE	TRIOBP	11284
Cholelithiasis	cholelithiasis	rs6000889	22	38184851	C	T	0.037712	0.006113	0.367524	9.14946	7.09e-10	117	FALSE	TRIOBP	12288
Cholelithiasis	cholelithiasis	rs6000890	22	38187301	C	T	0.035856	0.00609	0.375544	8.39437	4.03e-09	117	FALSE	H1F0	13813
Cholelithiasis	cholelithiasis	rs5756819	22	38188195	A	C	0.035795	0.006091	0.375459	8.36708	4.29e-09	117	FALSE	H1F0	12919
Cholelithiasis	cholelithiasis	rs4821714	22	38192452	C	T	0.037	0.006073	0.383005	8.94029	1.15e-09	117	FALSE	H1F0	8662
Cholelithiasis	cholelithiasis	rs2413485	22	38193920	C	T	0.036489	0.006071	0.383316	8.71893	1.91e-09	117	FALSE	H1F0	7194
Cholelithiasis	cholelithiasis	rs7290156	22	38218637	C	T	0.033779	0.006158	0.358351	7.37371	4.23e-08	117	FALSE	GALR3	752
Cholelithiasis	cholelithiasis	rs7290169	22	38218701	A	G	0.033641	0.006158	0.358254	7.31924	4.79e-08	117	FALSE	GALR3	688
Cholelithiasis	cholelithiasis	rs8138029	22	38220964	T	C	0.034568	0.006159	0.35817	7.68959	2.04e-08	117	FALSE	GALR3	-1575
Cholelithiasis	cholelithiasis	rs2284058	22	38221658	A	G	0.034321	0.006155	0.358056	7.59752	2.53e-08	117	FALSE	GALR3	156
Cholelithiasis	cholelithiasis	rs5750502	22	38222626	G	A	0.034563	0.006155	0.357893	7.69692	2.01e-08	117	FALSE	GALR3	1124
Cholelithiasis	cholelithiasis	rs5756830	22	38230825	T	C	0.033988	0.006152	0.357031	7.47133	3.38e-08	117	FALSE	ANKRD54	-3963
Cholelithiasis	cholelithiasis	rs6000906	22	38242123	G	A	0.033978	0.006151	0.357	7.46989	3.39e-08	117	FALSE	ANKRD54	-15261
Cholelithiasis	cholelithiasis	rs2413489	22	38250693	G	C	0.034124	0.006151	0.356925	7.52818	2.96e-08	117	FALSE	EIF3L	-5818
Cholelithiasis	cholelithiasis	rs2157472	22	38251686	T	C	0.034088	0.006151	0.356903	7.51368	3.06e-08	117	FALSE	EIF3L	-6811
Cholelithiasis	cholelithiasis	rs1009045	22	38267446	G	C	0.033135	0.006052	0.38602	7.3479	4.49e-08	117	FALSE	EIF3L	-22571
Cholelithiasis	cholelithiasis	rs4820310	22	38267619	T	A	0.033392	0.006053	0.385438	7.45097	3.54e-08	117	FALSE	EIF3L	-22744
Cholelithiasis	cholelithiasis	rs139838	22	38268922	G	A	-0.033362	0.006053	0.614564	7.43905	3.64e-08	117	FALSE	EIF3L	-24047
Cholelithiasis	cholelithiasis	rs139843	22	38273303	T	G	-0.033671	0.006051	0.615462	7.57044	2.69e-08	117	FALSE	EIF3L	-28428
Cholelithiasis	cholelithiasis	rs9466	22	38273749	T	C	-0.032814	0.005954	0.564248	7.43722	3.65e-08	117	FALSE	EIF3L	-28874
Cholelithiasis	cholelithiasis	rs139845	22	38278779	C	G	-0.033406	0.006054	0.614697	7.45388	3.52e-08	117	FALSE	EIF3L	-33904
Cholelithiasis	cholelithiasis	rs139846	22	38278780	T	C	-0.033351	0.006054	0.614576	7.43287	3.69e-08	117	FALSE	EIF3L	-33905
Cholelithiasis	cholelithiasis	rs139852	22	38283605	A	G	-0.034013	0.00615	0.642899	7.48468	3.28e-08	117	FALSE	EIF3L	-38730
Cholelithiasis	cholelithiasis	rs84445	22	38291074	G	A	-0.033504	0.006053	0.61461	7.4961	3.19e-08	117	FALSE	EIF3L	5660
Cholelithiasis	cholelithiasis	rs139856	22	38291874	C	T	-0.034503	0.006146	0.639889	7.69309	2.03e-08	117	FALSE	EIF3L	6460
Cholelithiasis	cholelithiasis	rs9610866	22	38296983	G	A	-0.034315	0.006152	0.643094	7.60379	2.49e-08	117	FALSE	MICALL1	4681
Cholelithiasis	cholelithiasis	rs4254591	22	38304858	G	T	-0.034478	0.006155	0.643567	7.66148	2.18e-08	117	FALSE	MICALL1	-3194
Cholelithiasis	cholelithiasis	rs138430	22	38874396	C	T	0.045978	0.006648	0.370599	11.3174	4.81e-12	118	FALSE	KDELR3	-10329
Cholelithiasis	cholelithiasis	rs2071887	22	38879010	T	A	-0.044184	0.00615	0.643307	12.1544	7.01e-13	118	FALSE	KDELR3	-14943
Cholelithiasis	cholelithiasis	rs1043402	22	38879688	G	A	-0.040725	0.007418	0.676591	7.38529	4.12e-08	118	FALSE	DDX17	-243
Cholelithiasis	cholelithiasis	rs763121	22	38879940	A	G	-0.044585	0.006152	0.644091	12.3529	4.44e-13	118	FALSE	DDX17	-495
Cholelithiasis	cholelithiasis	rs86796	22	38881454	A	C	0.045842	0.006401	0.370616	12.0803	8.31e-13	118	FALSE	DDX17	-2009
Cholelithiasis	cholelithiasis	rs2267390	22	38889657	C	T	-0.040225	0.006948	0.677664	8.13984	7.25e-09	118	FALSE	DDX17	-10212
Cholelithiasis	cholelithiasis	rs138457	22	38898051	T	C	0.046	0.006173	0.368466	13.0187	9.58e-14	118	FALSE	DDX17	-18606
Cholelithiasis	cholelithiasis	rs1837988	22	38901094	A	G	-0.039767	0.007117	0.677348	7.62742	2.36e-08	118	FALSE	DDX17	-21649
Cholelithiasis	cholelithiasis	rs138464	22	38906432	C	T	0.046551	0.006102	0.369687	13.6049	2.48e-14	118	FALSE	DDX17	2767
Cholelithiasis	cholelithiasis	rs1946990	22	38912771	A	G	-0.045708	0.006425	0.631433	11.9299	1.18e-12	118	FALSE	DMC1	2183
Cholelithiasis	cholelithiasis	rs5750617	22	38921084	T	A	-0.044259	0.006241	0.66171	11.8603	1.38e-12	118	FALSE	DMC1	-6130
Cholelithiasis	cholelithiasis	rs5757126	22	38923675	T	C	-0.043117	0.00636	0.688338	10.9041	1.25e-11	118	FALSE	DMC1	-8721
Cholelithiasis	cholelithiasis	rs1980455	22	38925719	A	C	-0.048374	0.006142	0.642245	14.4508	3.54e-15	118	FALSE	DMC1	-10765
Cholelithiasis	cholelithiasis	rs4820335	22	38935927	C	G	-0.048389	0.006142	0.642406	14.4584	3.48e-15	118	FALSE	DMC1	-20973
Cholelithiasis	cholelithiasis	rs5757130	22	38937794	G	A	-0.048577	0.006142	0.642402	14.5633	2.73e-15	118	FALSE	DMC1	-22840
Cholelithiasis	cholelithiasis	rs8135087	22	38944645	G	A	-0.042708	0.006361	0.6883	10.7073	1.96e-11	118	FALSE	DMC1	-29691
Cholelithiasis	cholelithiasis	rs9610975	22	38949073	A	G	-0.047829	0.006202	0.656388	13.8866	1.3e-14	118	FALSE	DMC1	-34119
Cholelithiasis	cholelithiasis	rs5757135	22	38952573	C	T	-0.048584	0.006143	0.642239	14.5638	2.73e-15	118	FALSE	DMC1	-37619
Cholelithiasis	cholelithiasis	rs9622830	22	38954703	C	G	-0.048307	0.006144	0.642586	14.4025	3.96e-15	118	FALSE	DMC1	-39749
Cholelithiasis	cholelithiasis	rs5750621	22	38956166	C	T	-0.042968	0.006363	0.688658	10.8234	1.5e-11	118	FALSE	DMC1	-41212
Cholelithiasis	cholelithiasis	rs5750622	22	38956464	C	G	-0.04292	0.006362	0.688561	10.8022	1.58e-11	118	FALSE	DMC1	-41510
Cholelithiasis	cholelithiasis	rs5757141	22	38957483	G	A	-0.042636	0.006364	0.688851	10.6642	2.17e-11	118	FALSE	DMC1	-42529
Cholelithiasis	cholelithiasis	rs5757151	22	38964928	A	C	-0.048382	0.006145	0.642311	14.4431	3.6e-15	118	FALSE	DMC1	-49974
Cholelithiasis	cholelithiasis	rs6001159	22	38966487	A	G	-0.048382	0.00615	0.643048	14.4206	3.8e-15	118	FALSE	DMC1	196
Cholelithiasis	cholelithiasis	rs8140617	22	38970439	G	A	-0.042013	0.006372	0.689987	10.3529	4.44e-11	118	FALSE	FAM227A	3686
Cholelithiasis	cholelithiasis	rs34346867	22	38971950	T	C	-0.049936	0.009055	0.630219	7.44699	3.57e-08	118	FALSE	FAM227A	2175
Cholelithiasis	cholelithiasis	rs1013338	22	38974154	C	A	-0.043753	0.006288	0.675583	11.4458	3.58e-12	118	FALSE	FAM227A	-29
Cholelithiasis	cholelithiasis	rs1013339	22	38974680	C	T	-0.047339	0.006202	0.656891	13.6182	2.41e-14	118	FALSE	FAM227A	-555
Cholelithiasis	cholelithiasis	rs1569492	22	38975511	G	A	-0.045729	0.006113	0.633121	13.1117	7.73e-14	118	FALSE	FAM227A	-1386
Cholelithiasis	cholelithiasis	rs5750626	22	38977890	G	C	-0.042165	0.006366	0.689472	10.4415	3.62e-11	118	FALSE	FAM227A	-3765
Cholelithiasis	cholelithiasis	rs7291652	22	38981010	C	T	-0.041811	0.00637	0.689869	10.2655	5.43e-11	118	FALSE	FAM227A	-6885
Cholelithiasis	cholelithiasis	rs5750627	22	38982321	T	C	-0.043784	0.006287	0.675546	11.4636	3.44e-12	118	FALSE	FAM227A	-8196
Cholelithiasis	cholelithiasis	rs4560233	22	38982442	T	A	-0.042143	0.006365	0.689415	10.433	3.69e-11	118	FALSE	FAM227A	-8317
Cholelithiasis	cholelithiasis	rs5757159	22	38982743	A	G	-0.045616	0.006114	0.633204	13.0488	8.94e-14	118	FALSE	FAM227A	-8618
Cholelithiasis	cholelithiasis	rs5750629	22	38985065	T	C	-0.043774	0.006287	0.675569	11.458	3.48e-12	118	FALSE	FAM227A	-10940
Cholelithiasis	cholelithiasis	rs5750630	22	38985818	A	C	-0.0422	0.006365	0.689437	10.4591	3.47e-11	118	FALSE	FAM227A	-11693
Cholelithiasis	cholelithiasis	rs3946137	22	38988115	A	G	-0.041701	0.006181	0.651936	10.8032	1.57e-11	118	FALSE	FAM227A	-13990
Cholelithiasis	cholelithiasis	rs6519119	22	38989007	C	G	-0.04194	0.006365	0.689398	10.3399	4.57e-11	118	FALSE	FAM227A	-14882
Cholelithiasis	cholelithiasis	rs5757160	22	38989646	T	C	-0.043757	0.006287	0.675566	11.4499	3.55e-12	118	FALSE	FAM227A	-15521
Cholelithiasis	cholelithiasis	rs7288443	22	38989813	A	G	-0.043751	0.006287	0.675563	11.4467	3.57e-12	118	FALSE	FAM227A	-15688
Cholelithiasis	cholelithiasis	rs5757161	22	38990662	G	A	-0.04726	0.006202	0.656985	13.5754	2.66e-14	118	FALSE	FAM227A	-16537
Cholelithiasis	cholelithiasis	rs5750632	22	38990738	C	T	-0.041863	0.006365	0.689353	10.3046	4.96e-11	118	FALSE	FAM227A	-16613
Cholelithiasis	cholelithiasis	rs6519120	22	38991393	G	T	-0.041964	0.006364	0.689317	10.3521	4.45e-11	118	FALSE	FAM227A	-17268
Cholelithiasis	cholelithiasis	rs5757162	22	38993370	C	T	-0.042149	0.006366	0.689435	10.4335	3.69e-11	118	FALSE	FAM227A	-19245
Cholelithiasis	cholelithiasis	rs5750633	22	38993467	A	G	-0.043654	0.006288	0.675628	11.3968	4.01e-12	118	FALSE	FAM227A	-19342
Cholelithiasis	cholelithiasis	rs5750634	22	38993963	G	A	-0.042288	0.006365	0.689372	10.5006	3.16e-11	118	FALSE	FAM227A	-19838
Cholelithiasis	cholelithiasis	rs5750635	22	38993976	A	C	-0.042188	0.006367	0.689528	10.448	3.56e-11	118	FALSE	FAM227A	-19851
Cholelithiasis	cholelithiasis	rs5757165	22	38994577	C	T	-0.047249	0.006202	0.656772	13.5716	2.68e-14	118	FALSE	FAM227A	-20452
Cholelithiasis	cholelithiasis	rs5757166	22	38995385	G	T	-0.043778	0.006287	0.675511	11.4602	3.47e-12	118	FALSE	FAM227A	-21260
Cholelithiasis	cholelithiasis	rs9619755	22	38997269	C	G	-0.045566	0.006114	0.633092	13.0219	9.51e-14	118	FALSE	FAM227A	-23144
Cholelithiasis	cholelithiasis	rs1569716	22	38998519	C	A	-0.043708	0.006288	0.675502	11.4256	3.75e-12	118	FALSE	FAM227A	-24394
Cholelithiasis	cholelithiasis	rs6001169	22	38999121	T	C	-0.045582	0.006113	0.633054	13.0317	9.3e-14	118	FALSE	FAM227A	-24996
Cholelithiasis	cholelithiasis	rs9622833	22	39000397	G	A	-0.042114	0.006365	0.689366	10.4201	3.8e-11	118	FALSE	FAM227A	-26272
Cholelithiasis	cholelithiasis	rs9610982	22	39004577	A	C	-0.042162	0.006365	0.689392	10.4416	3.62e-11	118	FALSE	FAM227A	-30452
Cholelithiasis	cholelithiasis	rs5757172	22	39005026	A	G	-0.045578	0.006113	0.633116	13.0288	9.36e-14	118	FALSE	FAM227A	-30901
Cholelithiasis	cholelithiasis	rs5750639	22	39005062	A	T	-0.043734	0.006288	0.675519	11.4383	3.65e-12	118	FALSE	FAM227A	-30937
Cholelithiasis	cholelithiasis	rs5757176	22	39006934	A	G	-0.04647	0.006132	0.638167	13.4378	3.65e-14	118	FALSE	FAM227A	-32809
Cholelithiasis	cholelithiasis	rs5757180	22	39013425	C	G	-0.042025	0.006367	0.689721	10.372	4.25e-11	118	FALSE	FAM227A	-39300
Cholelithiasis	cholelithiasis	rs5757181	22	39013522	G	A	-0.041932	0.006369	0.690045	10.3237	4.75e-11	118	FALSE	FAM227A	-39397
Cholelithiasis	cholelithiasis	rs5750646	22	39013830	T	C	-0.043816	0.00629	0.675961	11.4702	3.39e-12	118	FALSE	FAM227A	-39705
Cholelithiasis	cholelithiasis	rs6001173	22	39015302	T	C	-0.043857	0.00629	0.675948	11.4909	3.23e-12	118	FALSE	FAM227A	-41177
Cholelithiasis	cholelithiasis	rs4821797	22	39016182	T	C	-0.04745	0.006206	0.656856	13.6649	2.16e-14	118	FALSE	FAM227A	-42057
Cholelithiasis	cholelithiasis	rs6001175	22	39018334	T	C	-0.043915	0.00629	0.675991	11.5184	3.03e-12	118	FALSE	FAM227A	-44209
Cholelithiasis	cholelithiasis	rs5757185	22	39020266	C	A	-0.040751	0.00636	0.688153	9.81625	1.53e-10	118	FALSE	FAM227A	-46141
Cholelithiasis	cholelithiasis	rs4821798	22	39021165	T	C	-0.042491	0.006283	0.674341	10.8514	1.41e-11	118	FALSE	FAM227A	-47040
Cholelithiasis	cholelithiasis	rs4821799	22	39021326	T	G	-0.044581	0.006111	0.6321	12.5093	3.1e-13	118	FALSE	FAM227A	-47201
Cholelithiasis	cholelithiasis	rs5757187	22	39021522	G	A	-0.04081	0.006359	0.688081	9.84338	1.43e-10	118	FALSE	FAM227A	-47397
Cholelithiasis	cholelithiasis	rs5757188	22	39021717	G	A	-0.040802	0.006359	0.688077	9.83976	1.45e-10	118	FALSE	FAM227A	-47592
Cholelithiasis	cholelithiasis	rs9610986	22	39025277	T	C	-0.042206	0.006368	0.689857	10.452	3.53e-11	118	FALSE	FAM227A	-51152
Cholelithiasis	cholelithiasis	rs9306328	22	39028913	C	T	-0.045686	0.006115	0.633466	13.0818	8.28e-14	118	FALSE	FAM227A	-54788
Cholelithiasis	cholelithiasis	rs5757191	22	39029695	T	C	-0.043783	0.00629	0.675944	11.4546	3.51e-12	118	FALSE	FAM227A	-55570
Cholelithiasis	cholelithiasis	rs11089893	22	39032348	C	T	-0.051626	0.008658	0.868819	8.59317	2.55e-09	118	FALSE	FAM227A	-58223
Cholelithiasis	cholelithiasis	rs5757193	22	39034867	G	A	-0.042181	0.006368	0.689831	10.4415	3.62e-11	118	FALSE	FAM227A	-60742
Cholelithiasis	cholelithiasis	rs4821801	22	39036280	T	C	-0.04376	0.00629	0.675951	11.4425	3.61e-12	118	FALSE	FAM227A	-62155
Cholelithiasis	cholelithiasis	rs5750649	22	39036769	T	C	-0.043759	0.00629	0.675951	11.4423	3.61e-12	118	FALSE	FAM227A	-62644
Cholelithiasis	cholelithiasis	rs4821802	22	39037552	A	G	-0.051305	0.009135	0.646708	7.69919	2e-08	118	FALSE	FAM227A	-63427
Cholelithiasis	cholelithiasis	rs2179143	22	39037984	A	G	-0.051288	0.009356	0.662406	7.36491	4.32e-08	118	FALSE	FAM227A	-63859
Cholelithiasis	cholelithiasis	rs5757194	22	39038790	A	C	-0.042013	0.006367	0.689741	10.3656	4.31e-11	118	FALSE	FAM227A	-64665
Cholelithiasis	cholelithiasis	rs5757195	22	39038796	T	C	-0.048035	0.006148	0.643675	14.2326	5.85e-15	118	FALSE	FAM227A	-64671
Cholelithiasis	cholelithiasis	rs5757196	22	39039855	G	C	-0.04194	0.006367	0.689728	10.3318	4.66e-11	118	FALSE	FAM227A	-65730
Cholelithiasis	cholelithiasis	rs9607557	22	39040279	G	A	-0.047553	0.006205	0.657364	13.7214	1.9e-14	118	FALSE	FAM227A	-66154
Cholelithiasis	cholelithiasis	rs5995603	22	39040733	G	A	-0.036917	0.006564	0.718135	7.7197	1.91e-08	118	FALSE	FAM227A	-66608
Cholelithiasis	cholelithiasis	rs4821803	22	39040825	G	A	-0.042111	0.006369	0.690136	10.4058	3.93e-11	118	FALSE	FAM227A	-66700
Cholelithiasis	cholelithiasis	rs4821804	22	39040890	T	C	-0.042115	0.006369	0.690162	10.4062	3.92e-11	118	FALSE	FAM227A	-66765
Cholelithiasis	cholelithiasis	rs4821805	22	39041041	A	G	-0.042012	0.006369	0.690031	10.3589	4.38e-11	118	FALSE	FAM227A	-66916
Cholelithiasis	cholelithiasis	rs9610993	22	39042818	C	A	-0.042099	0.006369	0.69014	10.3987	3.99e-11	118	FALSE	FAM227A	-68693
Cholelithiasis	cholelithiasis	rs6001181	22	39043021	G	A	-0.042198	0.00637	0.690206	10.4432	3.6e-11	118	FALSE	FAM227A	-68896
Cholelithiasis	cholelithiasis	rs5757200	22	39043491	T	G	-0.042001	0.006369	0.690145	10.354	4.43e-11	118	FALSE	FAM227A	-69366
Cholelithiasis	cholelithiasis	rs5757203	22	39044152	G	C	-0.042091	0.006369	0.690142	10.3956	4.02e-11	118	FALSE	FAM227A	-70027
Cholelithiasis	cholelithiasis	rs7290979	22	39044427	A	C	-0.042936	0.00637	0.686931	10.785	1.64e-11	118	FALSE	FAM227A	-70302
Cholelithiasis	cholelithiasis	rs7291287	22	39044536	C	T	-0.044799	0.006367	0.685109	11.6884	2.05e-12	118	FALSE	FAM227A	-70411
Cholelithiasis	cholelithiasis	rs7291396	22	39044560	C	T	-0.044857	0.006369	0.685477	11.7093	1.95e-12	118	FALSE	FAM227A	-70435
Cholelithiasis	cholelithiasis	rs5995606	22	39044806	C	T	-0.042088	0.006369	0.690142	10.3944	4.03e-11	118	FALSE	FAM227A	-70681
Cholelithiasis	cholelithiasis	rs6519124	22	39045099	T	C	-0.043895	0.006292	0.676379	11.502	3.15e-12	118	FALSE	FAM227A	-70974
Cholelithiasis	cholelithiasis	rs2205802	22	39046327	T	C	-0.042082	0.006369	0.690142	10.3917	4.06e-11	118	FALSE	FAM227A	-72202
Cholelithiasis	cholelithiasis	rs5757204	22	39046700	A	C	-0.042065	0.006369	0.690123	10.3832	4.14e-11	118	FALSE	FAM227A	-72575
Cholelithiasis	cholelithiasis	rs8138996	22	39047435	G	T	-0.042059	0.006369	0.69013	10.381	4.16e-11	118	FALSE	FAM227A	-73310
Cholelithiasis	cholelithiasis	rs6001182	22	39047443	A	G	-0.042059	0.006369	0.69013	10.381	4.16e-11	118	FALSE	FAM227A	-73318
Cholelithiasis	cholelithiasis	rs5750652	22	39048316	A	G	-0.043935	0.006292	0.676383	11.5215	3.01e-12	118	FALSE	FAM227A	-74191
Cholelithiasis	cholelithiasis	rs5757208	22	39049230	A	C	-0.042044	0.00637	0.690197	10.3723	4.24e-11	118	FALSE	FAM227A	-75105
Cholelithiasis	cholelithiasis	rs5995607	22	39049317	A	G	-0.042044	0.00637	0.690197	10.3723	4.24e-11	118	FALSE	FAM227A	-75192
Cholelithiasis	cholelithiasis	rs5757210	22	39051124	G	A	-0.042017	0.00637	0.690184	10.3599	4.37e-11	118	FALSE	FAM227A	-76999
Cholelithiasis	cholelithiasis	rs5750653	22	39051344	G	A	-0.042044	0.00637	0.690197	10.3724	4.24e-11	118	FALSE	FAM227A	-77219
Cholelithiasis	cholelithiasis	rs5750654	22	39051428	T	C	-0.047401	0.006207	0.657874	13.6327	2.33e-14	118	FALSE	FAM227A	-77303
Cholelithiasis	cholelithiasis	rs5757211	22	39051705	C	T	-0.042047	0.00637	0.690198	10.3739	4.23e-11	118	FALSE	FAM227A	-77580
Cholelithiasis	cholelithiasis	rs6001184	22	39052116	C	T	-0.042026	0.00637	0.69019	10.3639	4.33e-11	118	FALSE	FAM227A	-77991
Cholelithiasis	cholelithiasis	rs6001185	22	39052155	G	A	-0.042011	0.00637	0.690184	10.3574	4.39e-11	118	FALSE	FAM227A	-78030
Cholelithiasis	cholelithiasis	rs2294296	22	39053049	T	C	-0.041972	0.00637	0.690187	10.3394	4.58e-11	118	FALSE	CBY1	-408
Cholelithiasis	cholelithiasis	rs2064088	22	39053382	A	G	-0.042063	0.00637	0.69021	10.3811	4.16e-11	118	FALSE	CBY1	-741
Cholelithiasis	cholelithiasis	rs5757212	22	39053757	G	C	-0.04387	0.006292	0.676447	11.4884	3.25e-12	118	FALSE	CBY1	-1116
Cholelithiasis	cholelithiasis	rs5757213	22	39053888	C	T	-0.042009	0.006371	0.690269	10.3531	4.44e-11	118	FALSE	CBY1	-1247
Cholelithiasis	cholelithiasis	rs5757214	22	39054216	T	C	-0.042097	0.006372	0.690353	10.3903	4.07e-11	118	FALSE	CBY1	-1575
Cholelithiasis	cholelithiasis	rs5757215	22	39054261	T	G	-0.04802	0.006151	0.644278	14.2131	6.12e-15	118	FALSE	CBY1	-1620
Cholelithiasis	cholelithiasis	rs4820341	22	39054497	A	G	-0.051391	0.009137	0.647665	7.71909	1.91e-08	118	FALSE	CBY1	-1856
Cholelithiasis	cholelithiasis	rs4820342	22	39054771	A	G	-0.042074	0.00637	0.690219	10.3856	4.12e-11	118	FALSE	CBY1	-2130
Cholelithiasis	cholelithiasis	rs6001186	22	39055049	G	T	-0.047449	0.006206	0.657775	13.6605	2.19e-14	118	FALSE	CBY1	-2408
Cholelithiasis	cholelithiasis	rs5757216	22	39055204	G	A	-0.041973	0.00637	0.690201	10.3391	4.58e-11	118	FALSE	CBY1	-2563
Cholelithiasis	cholelithiasis	rs5757217	22	39055303	C	T	-0.041993	0.00637	0.690205	10.348	4.49e-11	118	FALSE	CBY1	-2662
Cholelithiasis	cholelithiasis	rs62229988	22	39055613	G	A	-0.042256	0.006385	0.692797	10.4249	3.76e-11	118	FALSE	CBY1	-2972
Cholelithiasis	cholelithiasis	rs62229989	22	39055684	G	A	-0.04423	0.006304	0.677505	11.6264	2.36e-12	118	FALSE	CBY1	-3043
Cholelithiasis	cholelithiasis	rs5750656	22	39056325	G	A	-0.041854	0.00637	0.690074	10.2848	5.19e-11	118	FALSE	CBY1	-3684
Cholelithiasis	cholelithiasis	rs5750657	22	39056356	C	T	-0.041821	0.00637	0.690078	10.2705	5.36e-11	118	FALSE	CBY1	-3715
Cholelithiasis	cholelithiasis	rs13054866	22	39057661	A	G	-0.051248	0.008657	0.868696	8.47974	3.31e-09	118	FALSE	CBY1	-5020
Cholelithiasis	cholelithiasis	rs9610995	22	39057763	C	T	-0.041936	0.00637	0.690062	10.3228	4.76e-11	118	FALSE	CBY1	-5122
Cholelithiasis	cholelithiasis	rs6519128	22	39058239	T	C	-0.041864	0.006392	0.691659	10.2226	5.99e-11	118	FALSE	CBY1	-5598
Cholelithiasis	cholelithiasis	rs8142098	22	39058757	T	G	-0.041948	0.00637	0.690073	10.3279	4.7e-11	118	FALSE	CBY1	-6116
Cholelithiasis	cholelithiasis	rs9610997	22	39058946	G	A	-0.041894	0.00637	0.690039	10.3028	4.98e-11	118	FALSE	CBY1	-6305
Cholelithiasis	cholelithiasis	rs9610998	22	39059054	A	G	-0.041883	0.00637	0.690005	10.2969	5.05e-11	118	FALSE	CBY1	-6413
Cholelithiasis	cholelithiasis	rs2413544	22	39059404	A	C	-0.041982	0.00637	0.690024	10.3432	4.54e-11	118	FALSE	CBY1	-6763
Cholelithiasis	cholelithiasis	rs4821806	22	39059919	T	C	-0.041249	0.006381	0.691694	9.97919	1.05e-10	118	FALSE	CBY1	-7278
Cholelithiasis	cholelithiasis	rs5750658	22	39060917	C	T	-0.041222	0.00638	0.691686	9.96779	1.08e-10	118	FALSE	CBY1	-8276
Cholelithiasis	cholelithiasis	rs8137829	22	39061030	G	A	-0.041225	0.00638	0.691689	9.96918	1.07e-10	118	FALSE	CBY1	-8389
Cholelithiasis	cholelithiasis	rs8138757	22	39061901	A	G	-0.041927	0.006369	0.690089	10.3202	4.78e-11	118	FALSE	CBY1	-9260
Cholelithiasis	cholelithiasis	rs6001188	22	39062194	T	C	-0.041747	0.006371	0.690244	10.2319	5.86e-11	118	FALSE	CBY1	-9553
Cholelithiasis	cholelithiasis	rs2072795	22	39064209	G	A	-0.040915	0.006384	0.692309	9.82055	1.51e-10	118	FALSE	CBY1	-11568
Cholelithiasis	cholelithiasis	rs2072796	22	39064230	A	G	-0.041471	0.006373	0.690702	10.1017	7.91e-11	118	FALSE	CBY1	-11589
Cholelithiasis	cholelithiasis	rs2281020	22	39064406	A	G	-0.040914	0.006384	0.69232	9.82065	1.51e-10	118	FALSE	CBY1	-11765
Cholelithiasis	cholelithiasis	rs2281021	22	39064667	T	C	-0.040849	0.006384	0.692392	9.79053	1.62e-10	118	FALSE	CBY1	-12026
Cholelithiasis	cholelithiasis	rs5995610	22	39064681	C	T	-0.041024	0.006384	0.692313	9.86969	1.35e-10	118	FALSE	CBY1	-12040
Cholelithiasis	cholelithiasis	rs3827356	22	39064806	A	C	-0.035811	0.006288	0.674341	7.89875	1.26e-08	118	FALSE	CBY1	-12165
Cholelithiasis	cholelithiasis	rs3788544	22	39064966	C	T	-0.0405	0.006405	0.695333	9.5768	2.65e-10	118	FALSE	CBY1	-12325
Cholelithiasis	cholelithiasis	rs3788545	22	39065172	A	G	-0.039579	0.006375	0.690849	9.25726	5.53e-10	118	FALSE	CBY1	-12531
Cholelithiasis	cholelithiasis	rs4821807	22	39065582	A	G	-0.040829	0.006383	0.692002	9.78419	1.64e-10	118	FALSE	CBY1	-12941
Cholelithiasis	cholelithiasis	rs4821808	22	39065739	A	G	-0.041098	0.006383	0.692294	9.90344	1.25e-10	118	FALSE	CBY1	-13098
Cholelithiasis	cholelithiasis	rs4821809	22	39065743	G	C	-0.041101	0.006383	0.692294	9.90494	1.24e-10	118	FALSE	CBY1	-13102
Cholelithiasis	cholelithiasis	rs5757224	22	39066001	T	C	-0.040991	0.006384	0.692316	9.85525	1.4e-10	118	FALSE	CBY1	-13360
Cholelithiasis	cholelithiasis	rs8136368	22	39066210	A	G	-0.041103	0.006383	0.69229	9.9055	1.24e-10	118	FALSE	CBY1	-13569
Cholelithiasis	cholelithiasis	rs3761454	22	39066820	C	T	-0.041025	0.006383	0.692277	9.87186	1.34e-10	118	FALSE	CBY1	-14179
Cholelithiasis	cholelithiasis	rs3747170	22	39067331	G	A	-0.041012	0.006383	0.692276	9.86619	1.36e-10	118	FALSE	CBY1	-14690
Cholelithiasis	cholelithiasis	rs3747172	22	39067524	A	G	-0.040991	0.006383	0.692235	9.85713	1.39e-10	118	FALSE	CBY1	-14883
Cholelithiasis	cholelithiasis	rs5750659	22	39068789	T	C	-0.041649	0.006372	0.690654	10.1853	6.53e-11	118	FALSE	CBY1	-16148
Cholelithiasis	cholelithiasis	rs3747173	22	39069045	A	G	-0.04162	0.006372	0.69067	10.1719	6.73e-11	118	FALSE	CBY1	-16404
Cholelithiasis	cholelithiasis	rs3747174	22	39069181	T	C	-0.041584	0.006372	0.690657	10.1554	6.99e-11	118	FALSE	CBY1	-16540
Cholelithiasis	cholelithiasis	rs1065201	22	39069510	T	C	-0.041716	0.006372	0.690619	10.2158	6.08e-11	118	FALSE	CBY1	-16869
Cholelithiasis	cholelithiasis	rs4820343	22	39070089	A	G	-0.041643	0.006372	0.690655	10.1824	6.57e-11	118	FALSE	CBY1	230
Cholelithiasis	cholelithiasis	rs5757227	22	39070735	A	G	-0.047833	0.006151	0.644939	14.1058	7.84e-15	118	FALSE	CBY1	876
Cholelithiasis	cholelithiasis	rs5757231	22	39071658	A	G	-0.041614	0.006372	0.690688	10.1689	6.78e-11	118	FALSE	CBY1	1799
Cholelithiasis	cholelithiasis	rs5757232	22	39071677	C	T	-0.041613	0.006372	0.690687	10.1682	6.79e-11	118	FALSE	CBY1	1818
Cholelithiasis	cholelithiasis	rs4821810	22	39072098	C	G	-0.043757	0.006298	0.677357	11.4144	3.85e-12	118	FALSE	CBY1	2239
Cholelithiasis	cholelithiasis	rs9306329	22	39072454	C	T	-0.041625	0.006372	0.690679	10.1736	6.71e-11	118	FALSE	CBY1	2595
Cholelithiasis	cholelithiasis	rs5750662	22	39072472	G	A	-0.041654	0.006372	0.690695	10.1869	6.5e-11	118	FALSE	CBY1	2613
Cholelithiasis	cholelithiasis	rs5757234	22	39072686	C	T	-0.043679	0.006294	0.676944	11.389	4.08e-12	118	FALSE	CBY1	2827
Cholelithiasis	cholelithiasis	rs5750664	22	39072769	C	T	-0.041666	0.006372	0.690622	10.1916	6.43e-11	118	FALSE	CBY1	2910
Cholelithiasis	cholelithiasis	rs9611006	22	39073061	C	T	-0.041647	0.006372	0.690687	10.1837	6.55e-11	118	FALSE	CBY1	3202
Cholelithiasis	cholelithiasis	rs5750665	22	39073075	C	G	-0.041647	0.006372	0.690687	10.1837	6.55e-11	118	FALSE	CBY1	3216
Cholelithiasis	cholelithiasis	rs5757236	22	39073824	T	C	-0.041285	0.00643	0.694769	9.85372	1.4e-10	118	FALSE	CBY1	3965
Cholelithiasis	cholelithiasis	rs5757237	22	39073835	G	C	-0.04173	0.006373	0.690742	10.2195	6.03e-11	118	FALSE	CBY1	3976
Cholelithiasis	cholelithiasis	rs5757238	22	39073896	A	G	-0.043766	0.006295	0.676989	11.4294	3.72e-12	118	FALSE	CBY1	4037
Cholelithiasis	cholelithiasis	rs6001191	22	39074452	T	C	-0.041647	0.006372	0.690685	10.184	6.55e-11	118	FALSE	TOMM22	3501
Cholelithiasis	cholelithiasis	rs11704021	22	39074716	G	A	-0.041621	0.006373	0.690657	10.1689	6.78e-11	118	FALSE	TOMM22	3237
Cholelithiasis	cholelithiasis	rs6001193	22	39074737	A	G	-0.047873	0.006151	0.644951	14.1293	7.42e-15	118	FALSE	TOMM22	3216
Cholelithiasis	cholelithiasis	rs4820344	22	39075060	T	C	-0.041583	0.006372	0.690661	10.1546	7.01e-11	118	FALSE	TOMM22	2893
Cholelithiasis	cholelithiasis	rs4821811	22	39075145	C	T	-0.041493	0.006372	0.690541	10.1141	7.69e-11	118	FALSE	TOMM22	2808
Cholelithiasis	cholelithiasis	rs4821812	22	39075235	G	C	-0.041545	0.006372	0.690648	10.1382	7.27e-11	118	FALSE	TOMM22	2718
Cholelithiasis	cholelithiasis	rs9607566	22	39075434	C	G	-0.041725	0.006372	0.690539	10.2213	6.01e-11	118	FALSE	TOMM22	2519
Cholelithiasis	cholelithiasis	rs5757241	22	39075592	C	T	-0.040938	0.006385	0.692261	9.82896	1.48e-10	118	FALSE	TOMM22	2361
Cholelithiasis	cholelithiasis	rs4821813	22	39076273	A	C	-0.041541	0.006372	0.690636	10.1368	7.3e-11	118	FALSE	TOMM22	1680
Cholelithiasis	cholelithiasis	rs3827357	22	39079413	A	G	-0.041491	0.006372	0.690654	10.114	7.69e-11	118	FALSE	TOMM22	-1460
Cholelithiasis	cholelithiasis	rs5750668	22	39079964	T	C	-0.041494	0.006372	0.690654	10.1154	7.67e-11	118	FALSE	TOMM22	-2011
Cholelithiasis	cholelithiasis	rs1056610	22	39080078	T	C	-0.043606	0.006293	0.676847	11.3559	4.41e-12	118	FALSE	TOMM22	-2125
Cholelithiasis	cholelithiasis	rs1056661	22	39080245	A	G	-0.048875	0.00616	0.646822	14.6538	2.22e-15	118	TRUE	TOMM22	-2292
Cholelithiasis	cholelithiasis	rs5750669	22	39080638	T	A	-0.041546	0.006372	0.690704	10.1381	7.28e-11	118	FALSE	TOMM22	-2685
Cholelithiasis	cholelithiasis	rs10135	22	39082174	A	G	-0.043673	0.006293	0.676824	11.3888	4.08e-12	118	FALSE	JOSD1	-626
Cholelithiasis	cholelithiasis	rs4820345	22	39091151	T	C	-0.041832	0.006373	0.690815	10.2667	5.41e-11	118	FALSE	JOSD1	-9603
Cholelithiasis	cholelithiasis	rs5757248	22	39091450	T	A	-0.061226	0.01058	0.752743	8.13322	7.36e-09	118	FALSE	JOSD1	-9902
Cholelithiasis	cholelithiasis	rs2413545	22	39092524	C	T	-0.041608	0.006375	0.691169	10.1576	6.96e-11	118	FALSE	JOSD1	-10976
Cholelithiasis	cholelithiasis	rs5750671	22	39094619	A	C	-0.04405	0.006294	0.676972	11.5709	2.69e-12	118	FALSE	JOSD1	-13071
Cholelithiasis	cholelithiasis	rs926299	22	39095698	C	G	-0.043216	0.0063	0.678143	11.1446	7.17e-12	118	FALSE	JOSD1	-14150
Cholelithiasis	cholelithiasis	rs6519133	22	39096602	T	C	-0.044452	0.006032	0.603156	12.7481	1.79e-13	118	FALSE	JOSD1	-15054
Cholelithiasis	cholelithiasis	rs9611008	22	39098787	T	C	-0.047361	0.006207	0.658393	13.6091	2.46e-14	118	FALSE	JOSD1	1226
Cholelithiasis	cholelithiasis	rs6001203	22	39099602	T	C	-0.043975	0.006294	0.676995	11.5328	2.93e-12	118	FALSE	JOSD1	2041
Cholelithiasis	cholelithiasis	rs5757251	22	39100128	G	A	-0.048461	0.00615	0.644511	14.4646	3.43e-15	118	FALSE	GTPBP1	1600
Cholelithiasis	cholelithiasis	rs5757252	22	39100291	G	T	-0.05037	0.009182	0.641475	7.37471	4.22e-08	118	FALSE	GTPBP1	1437
Cholelithiasis	cholelithiasis	rs2267393	22	39101619	G	C	-0.043987	0.006294	0.677039	11.5393	2.89e-12	118	FALSE	GTPBP1	109
Cholelithiasis	cholelithiasis	rs2267394	22	39101633	T	C	-0.043987	0.006294	0.677039	11.5393	2.89e-12	118	FALSE	GTPBP1	95
Cholelithiasis	cholelithiasis	rs5750672	22	39104168	A	G	-0.041035	0.006382	0.692488	9.87932	1.32e-10	118	FALSE	GTPBP1	-2440
Cholelithiasis	cholelithiasis	rs5757253	22	39104320	C	T	-0.043589	0.006295	0.677199	11.3413	4.56e-12	118	FALSE	GTPBP1	-2592
Cholelithiasis	cholelithiasis	rs4821815	22	39105707	G	A	-0.047256	0.006207	0.658327	13.5543	2.79e-14	118	FALSE	GTPBP1	-3979
Cholelithiasis	cholelithiasis	rs2284073	22	39105948	T	C	-0.044013	0.006293	0.676959	11.5548	2.79e-12	118	FALSE	GTPBP1	-4220
Cholelithiasis	cholelithiasis	rs2413546	22	39107001	G	A	-0.041654	0.006372	0.690773	10.1865	6.51e-11	118	FALSE	GTPBP1	-5273
Cholelithiasis	cholelithiasis	rs2413547	22	39107338	A	G	-0.041729	0.006372	0.690745	10.2212	6.01e-11	118	FALSE	GTPBP1	-5610
Cholelithiasis	cholelithiasis	rs5750673	22	39110124	G	A	-0.041328	0.006408	0.696178	9.93491	1.16e-10	118	FALSE	GTPBP1	-8396
Cholelithiasis	cholelithiasis	rs5757257	22	39110437	T	C	-0.041359	0.006409	0.69611	9.9475	1.13e-10	118	FALSE	GTPBP1	-8709
Cholelithiasis	cholelithiasis	rs4821816	22	39113134	G	A	-0.043484	0.006327	0.682552	11.1857	6.52e-12	118	FALSE	GTPBP1	-11406
Cholelithiasis	cholelithiasis	rs2267395	22	39113903	C	T	-0.043693	0.006327	0.682553	11.2866	5.17e-12	118	FALSE	GTPBP1	-12175
Cholelithiasis	cholelithiasis	rs470106	22	39116795	A	C	-0.042754	0.006343	0.685317	10.7859	1.64e-11	118	FALSE	GTPBP1	-15067
Cholelithiasis	cholelithiasis	rs138692	22	39117469	T	G	-0.037044	0.006247	0.658177	8.50647	3.12e-09	118	FALSE	GTPBP1	-15741
Cholelithiasis	cholelithiasis	rs6001209	22	39121252	A	G	-0.040716	0.006366	0.688992	9.78341	1.65e-10	118	FALSE	GTPBP1	-19524
Cholelithiasis	cholelithiasis	rs2235230	22	39124467	C	T	-0.040882	0.00643	0.699356	9.67666	2.11e-10	118	FALSE	GTPBP1	-22739
Cholelithiasis	cholelithiasis	rs2235229	22	39124912	C	T	0.043708	0.006017	0.409351	12.4068	3.92e-13	118	FALSE	GTPBP1	-23184
Cholelithiasis	cholelithiasis	rs4820346	22	39125074	C	G	0.036369	0.006193	0.357997	8.35459	4.42e-09	118	FALSE	GTPBP1	-23346
Cholelithiasis	cholelithiasis	rs909564	22	39126508	A	G	-0.04718	0.006163	0.647742	13.694	2.02e-14	118	FALSE	GTPBP1	-24780
Cholelithiasis	cholelithiasis	rs138699	22	39129708	G	A	-0.051961	0.008014	0.727349	10.0331	9.27e-11	118	FALSE	GTPBP1	-27980
Cholelithiasis	cholelithiasis	rs138700	22	39129999	A	G	-0.042667	0.006345	0.685258	10.7379	1.83e-11	118	FALSE	GTPBP1	-28271
Cholelithiasis	cholelithiasis	rs17032	22	39130843	C	G	-0.046225	0.006222	0.66129	12.9432	1.14e-13	118	FALSE	GTPBP1	-29115
Cholelithiasis	cholelithiasis	rs1043441	22	39130964	C	T	-0.042794	0.006347	0.685864	10.7914	1.62e-11	118	FALSE	GTPBP1	-29236
Cholelithiasis	cholelithiasis	rs9835	22	39130971	A	G	-0.047306	0.006164	0.647942	13.7595	1.74e-14	118	FALSE	GTPBP1	-29243
Cholelithiasis	cholelithiasis	rs1043312	22	39131727	T	G	-0.047067	0.006165	0.648327	13.626	2.37e-14	118	FALSE	GTPBP1	-29999
Cholelithiasis	cholelithiasis	rs138702	22	39132601	A	T	-0.042827	0.006346	0.685793	10.809	1.55e-11	118	FALSE	GTPBP1	-30873
Cholelithiasis	cholelithiasis	rs138703	22	39132748	G	A	-0.047197	0.006166	0.648425	13.6921	2.03e-14	118	FALSE	GTPBP1	-31020
Cholelithiasis	cholelithiasis	rs138704	22	39133410	A	G	-0.042889	0.006344	0.685371	10.8452	1.43e-11	118	FALSE	GTPBP1	-31682
Cholelithiasis	cholelithiasis	rs138705	22	39133803	C	T	-0.042726	0.006351	0.686466	10.7489	1.78e-11	118	FALSE	GTPBP1	-32075
Cholelithiasis	cholelithiasis	rs1062687	22	39134715	T	C	-0.042508	0.006344	0.685396	10.6664	2.16e-11	118	FALSE	SUN2	-3985
Cholelithiasis	cholelithiasis	rs138706	22	39137834	C	G	-0.042762	0.006346	0.685677	10.7811	1.66e-11	118	FALSE	SUN2	-7104
Cholelithiasis	cholelithiasis	rs138709	22	39139216	C	G	-0.042565	0.006345	0.685324	10.6912	2.04e-11	118	FALSE	SUN2	-8486
Cholelithiasis	cholelithiasis	rs138710	22	39139343	A	G	-0.042653	0.006345	0.685352	10.732	1.85e-11	118	FALSE	SUN2	-8613
Cholelithiasis	cholelithiasis	rs138711	22	39139913	C	T	-0.046934	0.006165	0.647734	13.5535	2.8e-14	118	FALSE	SUN2	-9183
Cholelithiasis	cholelithiasis	rs138712	22	39141600	G	A	-0.042833	0.006347	0.68561	10.8096	1.55e-11	118	FALSE	SUN2	-10870
Cholelithiasis	cholelithiasis	rs138713	22	39142615	T	C	-0.04218	0.006351	0.686205	10.4917	3.22e-11	118	FALSE	SUN2	-11885
Cholelithiasis	cholelithiasis	rs138716	22	39146527	C	T	-0.041747	0.006448	0.682786	10.0067	9.85e-11	118	FALSE	SUN2	-15797
Cholelithiasis	cholelithiasis	rs5750677	22	39147715	C	T	-0.041927	0.006332	0.682415	10.4325	3.69e-11	118	FALSE	SUN2	-16985
Cholelithiasis	cholelithiasis	rs2072798	22	39148483	G	A	-0.04193	0.006332	0.682427	10.4336	3.68e-11	118	FALSE	SUN2	-17753
Cholelithiasis	cholelithiasis	rs6001214	22	39149155	C	T	-0.04205	0.006334	0.682546	10.4857	3.27e-11	118	FALSE	SUN2	-18425
Cholelithiasis	cholelithiasis	rs2076028	22	39150450	G	A	-0.041478	0.006349	0.683108	10.1765	6.66e-11	118	FALSE	SUN2	-19720
Cholelithiasis	cholelithiasis	rs2072794	22	39150543	G	T	-0.04106	0.006356	0.68404	9.96564	1.08e-10	118	FALSE	SUN2	-19813
Cholelithiasis	cholelithiasis	rs7284966	22	39152412	A	G	-0.044742	0.006188	0.644957	12.3008	5e-13	118	FALSE	SUN2	-21682
Cholelithiasis	cholelithiasis	rs12484438	22	40558064	T	C	-0.040761	0.006133	0.636211	10.5053	3.12e-11	119	FALSE	TNRC6B	-117243
Cholelithiasis	cholelithiasis	rs1474667	22	40559156	G	A	-0.040813	0.006134	0.636294	10.529	2.96e-11	119	FALSE	TNRC6B	-118335
Cholelithiasis	cholelithiasis	rs17421586	22	40591312	T	A	-0.041813	0.006135	0.63689	11.0112	9.75e-12	119	FALSE	TNRC6B	-150491
Cholelithiasis	cholelithiasis	rs6001832	22	40592214	A	G	-0.041779	0.006135	0.63696	10.9948	1.01e-11	119	FALSE	TNRC6B	-151393
Cholelithiasis	cholelithiasis	rs2143175	22	40603732	A	G	-0.041304	0.006135	0.63696	10.7616	1.73e-11	119	FALSE	TNRC6B	-162911
Cholelithiasis	cholelithiasis	rs12160931	22	40614512	T	G	-0.041337	0.006134	0.636695	10.7818	1.65e-11	119	FALSE	TNRC6B	-173691
Cholelithiasis	cholelithiasis	rs739182	22	40615276	G	T	-0.04148	0.006134	0.636586	10.8509	1.41e-11	119	FALSE	TNRC6B	-174455
Cholelithiasis	cholelithiasis	rs6001848	22	40636799	A	G	-0.041449	0.006135	0.635943	10.8323	1.47e-11	119	FALSE	TNRC6B	-195978
Cholelithiasis	cholelithiasis	rs12628051	22	40654276	T	C	-0.041862	0.006117	0.632489	11.095	8.03e-12	119	FALSE	TNRC6B	-213455
Cholelithiasis	cholelithiasis	rs4821941	22	40675091	A	G	-0.041072	0.006113	0.630436	10.7217	1.9e-11	119	FALSE	TNRC6B	-234270
Cholelithiasis	cholelithiasis	rs11089985	22	40675561	A	G	-0.041183	0.006113	0.630463	10.7752	1.68e-11	119	FALSE	TNRC6B	-234740
Cholelithiasis	cholelithiasis	rs5995842	22	40679362	C	G	-0.042384	0.006086	0.620632	11.4635	3.44e-12	119	FALSE	TNRC6B	-238541
Cholelithiasis	cholelithiasis	rs6001862	22	40681788	C	T	-0.041986	0.006101	0.624272	11.2136	6.11e-12	119	FALSE	TNRC6B	-240967
Cholelithiasis	cholelithiasis	rs6001864	22	40684060	C	G	-0.045048	0.0061	0.626283	12.7965	1.6e-13	119	FALSE	TNRC6B	-243239
Cholelithiasis	cholelithiasis	rs4820409	22	40686386	G	A	-0.044755	0.006134	0.63796	12.5112	3.08e-13	119	FALSE	TNRC6B	-245565
Cholelithiasis	cholelithiasis	rs743899	22	40688171	T	C	-0.044237	0.006149	0.641664	12.1835	6.55e-13	119	FALSE	TNRC6B	-247350
Cholelithiasis	cholelithiasis	rs2008569	22	40688409	A	G	-0.044183	0.006149	0.641683	12.1551	7e-13	119	FALSE	TNRC6B	-247588
Cholelithiasis	cholelithiasis	rs4820410	22	40690385	A	G	-0.044602	0.006134	0.637892	12.431	3.71e-13	119	FALSE	TNRC6B	-249564
Cholelithiasis	cholelithiasis	rs12160369	22	40694727	T	C	-0.04492	0.0061	0.626113	12.7298	1.86e-13	119	FALSE	TNRC6B	-253906
Cholelithiasis	cholelithiasis	rs1807554	22	40695364	C	G	-0.045078	0.006101	0.626068	12.8119	1.54e-13	119	FALSE	TNRC6B	-254543
Cholelithiasis	cholelithiasis	rs5995843	22	40697377	A	G	-0.044421	0.006134	0.637587	12.3351	4.62e-13	119	FALSE	TNRC6B	-256556
Cholelithiasis	cholelithiasis	rs34382227	22	40697589	T	G	-0.04405	0.006137	0.638513	12.1321	7.38e-13	119	FALSE	TNRC6B	-256768
Cholelithiasis	cholelithiasis	rs6001872	22	40703245	A	G	-0.045274	0.006101	0.626093	12.9139	1.22e-13	119	FALSE	TNRC6B	-262424
Cholelithiasis	cholelithiasis	rs2072858	22	40708679	T	C	-0.045312	0.006105	0.625763	12.9193	1.2e-13	119	FALSE	TNRC6B	-267858
Cholelithiasis	cholelithiasis	rs6001877	22	40712637	G	A	-0.044294	0.006154	0.641601	12.1937	6.4e-13	119	FALSE	TNRC6B	-271816
Cholelithiasis	cholelithiasis	rs4470425	22	40716488	C	A	-0.043054	0.00621	0.652143	11.3692	4.27e-12	119	FALSE	TNRC6B	-275667
Cholelithiasis	cholelithiasis	rs41281265	22	40720704	A	G	-0.045223	0.006111	0.62583	12.8483	1.42e-13	119	FALSE	TNRC6B	-279883
Cholelithiasis	cholelithiasis	rs4821943	22	40722745	A	G	-0.045953	0.006115	0.625242	13.2267	5.93e-14	119	TRUE	TNRC6B	-281924
Cholelithiasis	cholelithiasis	rs738409	22	44324727	C	G	0.053358	0.007163	0.777683	13.0072	9.84e-14	120	FALSE	PNPLA3	-5108
Cholelithiasis	cholelithiasis	rs738408	22	44324730	C	T	0.053356	0.007165	0.777764	12.9998	1e-13	120	FALSE	PNPLA3	-5111
Cholelithiasis	cholelithiasis	rs3747207	22	44324855	G	A	0.053318	0.00718	0.778691	12.9327	1.17e-13	120	FALSE	PNPLA3	-5236
Cholelithiasis	cholelithiasis	rs12484801	22	44325565	C	T	0.058871	0.007868	0.824824	13.1187	7.61e-14	120	FALSE	PNPLA3	-5946
Cholelithiasis	cholelithiasis	rs12484809	22	44325631	C	T	0.059088	0.007869	0.824999	13.207	6.21e-14	120	FALSE	PNPLA3	-6012
Cholelithiasis	cholelithiasis	rs12483959	22	44325996	G	A	0.059031	0.007868	0.825	13.1864	6.51e-14	120	FALSE	PNPLA3	-6377
Cholelithiasis	cholelithiasis	rs9625962	22	44326272	T	C	0.059109	0.007851	0.823875	13.2722	5.34e-14	120	FALSE	PNPLA3	-6653
Cholelithiasis	cholelithiasis	rs11090617	22	44326700	C	T	0.059151	0.007853	0.823946	13.2815	5.23e-14	120	FALSE	PNPLA3	-7081
Cholelithiasis	cholelithiasis	rs16991158	22	44327179	G	A	0.059101	0.007854	0.823942	13.258	5.52e-14	120	FALSE	PNPLA3	-7560
Cholelithiasis	cholelithiasis	rs36055245	22	44327192	A	G	0.059112	0.007854	0.82394	13.2629	5.46e-14	120	FALSE	PNPLA3	-7573
Cholelithiasis	cholelithiasis	rs12484700	22	44327273	A	G	0.054956	0.007776	0.819042	11.7856	1.64e-12	120	FALSE	PNPLA3	-7654
Cholelithiasis	cholelithiasis	rs4823173	22	44328730	G	A	0.059482	0.007857	0.823931	13.4115	3.88e-14	120	FALSE	PNPLA3	-9111
Cholelithiasis	cholelithiasis	rs2076211	22	44329078	C	T	0.059388	0.007856	0.82388	13.375	4.22e-14	120	FALSE	PNPLA3	-9459
Cholelithiasis	cholelithiasis	rs1977080	22	44330031	C	T	0.059476	0.007841	0.822983	13.4601	3.47e-14	120	TRUE	PNPLA3	-10412
Cholelithiasis	cholelithiasis	rs13056638	22	44331778	C	G	0.050532	0.007426	0.795039	10.9799	1.05e-11	120	FALSE	PNPLA3	-12159
Cholelithiasis	cholelithiasis	rs1883348	22	44331815	C	G	0.050714	0.007424	0.794931	11.0582	8.75e-12	120	FALSE	PNPLA3	-12196
Cholelithiasis	cholelithiasis	rs1883349	22	44331943	G	A	0.053967	0.007491	0.800026	12.2167	6.07e-13	120	FALSE	PNPLA3	-12324
Cholelithiasis	cholelithiasis	rs2281138	22	44332477	T	C	0.050732	0.007421	0.794859	11.0737	8.44e-12	120	FALSE	PNPLA3	-12858
Cholelithiasis	cholelithiasis	rs2281137	22	44332493	T	C	0.050743	0.007421	0.794823	11.0797	8.32e-12	120	FALSE	PNPLA3	-12874
Cholelithiasis	cholelithiasis	rs2281135	22	44332570	G	A	0.054207	0.007484	0.799846	12.3405	4.57e-13	120	FALSE	PNPLA3	-12951
Cholelithiasis	cholelithiasis	rs2072907	22	44332653	C	G	0.050735	0.007421	0.794877	11.0757	8.4e-12	120	FALSE	PNPLA3	-13034
Cholelithiasis	cholelithiasis	rs34879941	22	44332878	C	T	0.054491	0.007483	0.799751	12.4642	3.43e-13	120	FALSE	PNPLA3	-13259
Cholelithiasis	cholelithiasis	rs2072906	22	44333172	A	G	0.054373	0.007483	0.799731	12.4151	3.85e-13	120	FALSE	PNPLA3	-13553
Cholelithiasis	cholelithiasis	rs2076207	22	44333370	A	G	0.050712	0.007421	0.794851	11.0666	8.58e-12	120	FALSE	PNPLA3	-13751
Cholelithiasis	cholelithiasis	rs2072905	22	44333479	C	G	0.054286	0.007483	0.799751	12.3769	4.2e-13	120	FALSE	PNPLA3	-13860
Cholelithiasis	cholelithiasis	rs2896019	22	44333694	T	G	0.054281	0.007482	0.799721	12.3764	4.2e-13	120	FALSE	PNPLA3	-14075
Cholelithiasis	cholelithiasis	rs2401512	22	44333945	C	G	0.054382	0.007483	0.799729	12.4186	3.81e-13	120	FALSE	PNPLA3	-14326
Cholelithiasis	cholelithiasis	rs2896020	22	44333968	T	C	0.054398	0.007483	0.799719	12.4258	3.75e-13	120	FALSE	PNPLA3	-14349
Cholelithiasis	cholelithiasis	rs4823176	22	44334476	T	C	0.054378	0.007483	0.799729	12.4163	3.83e-13	120	FALSE	PNPLA3	-14857
Cholelithiasis	cholelithiasis	rs4823177	22	44334486	T	C	0.054418	0.007483	0.79974	12.4331	3.69e-13	120	FALSE	PNPLA3	-14867
Cholelithiasis	cholelithiasis	rs4823178	22	44334529	T	C	0.054396	0.007483	0.799731	12.424	3.77e-13	120	FALSE	PNPLA3	-14910
Cholelithiasis	cholelithiasis	rs2281293	22	44334842	T	C	0.050564	0.007422	0.794951	11.0026	9.94e-12	120	FALSE	PNPLA3	-15223
Cholelithiasis	cholelithiasis	rs16991175	22	44335331	T	C	0.054427	0.007483	0.799734	12.4372	3.65e-13	120	FALSE	PNPLA3	-15712
Cholelithiasis	cholelithiasis	rs35621602	22	44335406	C	A	0.054425	0.007483	0.799733	12.4364	3.66e-13	120	FALSE	PNPLA3	-15787
Cholelithiasis	cholelithiasis	rs34352134	22	44335416	C	T	0.054425	0.007483	0.799733	12.4365	3.66e-13	120	FALSE	PNPLA3	-15797
Cholelithiasis	cholelithiasis	rs34376930	22	44335453	G	T	0.054424	0.007483	0.799733	12.4358	3.67e-13	120	FALSE	PNPLA3	-15834
Cholelithiasis	cholelithiasis	rs2073081	22	44335744	T	C	0.054573	0.007481	0.799481	12.5051	3.13e-13	120	FALSE	PNPLA3	-16125
Cholelithiasis	cholelithiasis	rs1010023	22	44336098	T	C	0.054371	0.007483	0.79974	12.4126	3.87e-13	120	FALSE	PNPLA3	-16479
Cholelithiasis	cholelithiasis	rs1010022	22	44336310	A	G	0.054377	0.007483	0.79974	12.4152	3.84e-13	120	FALSE	PNPLA3	-16691
Cholelithiasis	cholelithiasis	rs8142145	22	44336496	T	C	0.05437	0.007483	0.799738	12.4123	3.87e-13	120	FALSE	PNPLA3	-16877
Cholelithiasis	cholelithiasis	rs926633	22	44337533	G	A	0.053819	0.007525	0.802943	12.0511	8.89e-13	120	FALSE	PNPLA3	-17914
Cholelithiasis	cholelithiasis	rs13056555	22	44339526	C	G	0.052857	0.007428	0.795278	11.9379	1.15e-12	120	FALSE	PNPLA3	-19907
Cholelithiasis	cholelithiasis	rs36069781	22	44340086	C	T	0.052808	0.007428	0.795303	11.916	1.21e-12	120	FALSE	PNPLA3	-20467
Cholelithiasis	cholelithiasis	rs2294915	22	44340904	C	T	0.04917	0.006831	0.744141	12.1952	6.38e-13	120	FALSE	PNPLA3	-21285
Cholelithiasis	cholelithiasis	rs2294916	22	44340922	T	G	0.052828	0.007427	0.795252	11.9289	1.18e-12	120	FALSE	PNPLA3	-21303
Cholelithiasis	cholelithiasis	rs4823179	22	44341193	T	C	0.052766	0.007426	0.795206	11.9047	1.25e-12	120	FALSE	PNPLA3	-21574
Cholelithiasis	cholelithiasis	rs4823180	22	44341298	G	A	0.052721	0.007426	0.795218	11.8861	1.3e-12	120	FALSE	PNPLA3	-21679
Cholelithiasis	cholelithiasis	rs4823181	22	44341606	T	C	0.052715	0.007426	0.795214	11.8836	1.31e-12	120	FALSE	PNPLA3	-21987
Cholelithiasis	cholelithiasis	rs13055900	22	44341666	A	G	0.052705	0.007426	0.795222	11.8791	1.32e-12	120	FALSE	PNPLA3	-22047
Cholelithiasis	cholelithiasis	rs13055874	22	44341672	T	C	0.052712	0.007426	0.795234	11.8823	1.31e-12	120	FALSE	PNPLA3	-22053
Cholelithiasis	cholelithiasis	rs2008451	22	44342969	T	C	0.052605	0.007426	0.795229	11.8362	1.46e-12	120	FALSE	PNPLA3	-23350
Cholelithiasis	cholelithiasis	rs1810508	22	44343151	A	G	0.052791	0.007424	0.795042	11.921	1.2e-12	120	FALSE	PNPLA3	-23532
Cholelithiasis	cholelithiasis	rs12484795	22	44343626	A	C	0.045216	0.007215	0.775086	9.41935	3.81e-10	120	FALSE	PNPLA3	-24007
Cholelithiasis	cholelithiasis	rs13054885	22	44345771	G	A	0.052285	0.007428	0.795234	11.6973	2.01e-12	120	FALSE	PNPLA3	-26152
Cholelithiasis	cholelithiasis	rs34912062	22	44348446	G	T	0.051924	0.007538	0.802334	11.2315	5.87e-12	120	FALSE	PNPLA3	-28827
Cholelithiasis	cholelithiasis	rs1474745	22	44349236	T	C	0.051884	0.007508	0.800005	11.2987	5.03e-12	120	FALSE	PNPLA3	-29617
Cholelithiasis	cholelithiasis	rs56373884	22	44356468	G	A	0.051451	0.007527	0.801609	11.0707	8.5e-12	120	FALSE	PNPLA3	-36849
Cholelithiasis	cholelithiasis	rs2294921	22	44361842	C	T	0.05085	0.007487	0.798884	10.9406	1.15e-11	120	FALSE	SAMM50	-10541
Cholelithiasis	cholelithiasis	rs3761472	22	44368122	A	G	0.052055	0.007579	0.806209	11.1701	6.76e-12	120	FALSE	SAMM50	-16821
Cholelithiasis	cholelithiasis	rs61473277	22	44371406	A	G	0.051229	0.007794	0.819037	10.292	5.11e-11	120	FALSE	SAMM50	-20105
Cholelithiasis	cholelithiasis	rs2235776	22	44377999	C	T	0.050329	0.007842	0.822038	9.8445	1.43e-10	120	FALSE	SAMM50	-26698
Cholelithiasis	cholelithiasis	rs4823183	22	44378672	C	A	0.050446	0.007843	0.822172	9.88457	1.3e-10	120	FALSE	SAMM50	-27371
Cholelithiasis	cholelithiasis	rs2235777	22	44378809	C	T	0.050465	0.007843	0.822156	9.89136	1.28e-10	120	FALSE	SAMM50	-27508
Cholelithiasis	cholelithiasis	rs2294922	22	44379565	G	C	0.047196	0.007087	0.770173	10.5451	2.85e-11	120	FALSE	SAMM50	-28264
Cholelithiasis	cholelithiasis	rs2294923	22	44379740	C	A	0.050612	0.007843	0.822126	9.94531	1.13e-10	120	FALSE	SAMM50	-28439
Cholelithiasis	cholelithiasis	rs9626079	22	44380009	A	G	0.050059	0.00784	0.821935	9.75282	1.77e-10	120	FALSE	SAMM50	-28708
Cholelithiasis	cholelithiasis	rs12167845	22	44380767	T	C	0.050189	0.007842	0.821937	9.79405	1.61e-10	120	FALSE	SAMM50	-29466
Cholelithiasis	cholelithiasis	rs4823108	22	44381340	T	C	0.050265	0.007844	0.821986	9.81671	1.53e-10	120	FALSE	SAMM50	-30039
Cholelithiasis	cholelithiasis	rs4823109	22	44381482	C	T	0.050395	0.007848	0.822134	9.85628	1.39e-10	120	FALSE	SAMM50	-30181
Cholelithiasis	cholelithiasis	rs3827385	22	44388817	T	C	0.043075	0.007637	0.783145	7.75943	1.74e-08	120	FALSE	SAMM50	-37516
Chronic Kidney Disease	CKD	rs34611728	1	113255456	C	A	-0.05639	0.009533	0.870628	8.46729	3.41e-09	1	FALSE	PPM1J	-2840
Chronic Kidney Disease	CKD	rs12724682	1	113256368	G	C	-0.057837	0.0095	0.870644	8.92874	1.18e-09	1	TRUE	PPM1J	-3752
Chronic Kidney Disease	CKD	rs12736457	1	113258293	C	G	-0.057457	0.009506	0.870645	8.81143	1.54e-09	1	FALSE	PPM1J	194
Chronic Kidney Disease	CKD	rs12722725	1	113258681	T	C	-0.057256	0.009507	0.870597	8.75285	1.77e-09	1	FALSE	PPM1J	582
Chronic Kidney Disease	CKD	rs12732972	1	155244683	G	C	-0.042102	0.007709	0.737106	7.31645	4.83e-08	2	FALSE	CLK2	-12024
Chronic Kidney Disease	CKD	rs10128085	1	155245318	A	G	-0.042317	0.007687	0.739298	7.4228	3.78e-08	2	TRUE	CLK2	-12659
Chronic Kidney Disease	CKD	rs2065994	1	243265536	A	G	-0.040203	0.007021	0.508636	7.97586	1.06e-08	3	FALSE	CEP170	22194
Chronic Kidney Disease	CKD	rs12131732	1	243272243	A	G	-0.04088	0.00702	0.508482	8.22737	5.92e-09	3	FALSE	CEP170	15487
Chronic Kidney Disease	CKD	rs1796844	1	243281617	T	C	-0.043174	0.007393	0.492652	8.2705	5.36e-09	3	FALSE	CEP170	6113
Chronic Kidney Disease	CKD	rs2787232	1	243306475	G	C	-0.044557	0.007743	0.492814	8.04933	8.93e-09	3	FALSE	CEP170	-18745
Chronic Kidney Disease	CKD	rs1796846	1	243306924	G	A	-0.04393	0.007678	0.492833	7.96485	1.08e-08	3	FALSE	CEP170	-19194
Chronic Kidney Disease	CKD	rs1796847	1	243308258	C	T	-0.043754	0.007499	0.490289	8.25713	5.53e-09	3	FALSE	CEP170	-20528
Chronic Kidney Disease	CKD	rs1766030	1	243314577	T	C	-0.042546	0.00716	0.489505	8.53843	2.89e-09	3	FALSE	CEP170	-26847
Chronic Kidney Disease	CKD	rs3015157	1	243324168	C	A	-0.04319	0.007079	0.490377	8.96538	1.08e-09	3	FALSE	CEP170	-36438
Chronic Kidney Disease	CKD	rs10803122	1	243348854	A	T	0.042952	0.006862	0.511503	9.39942	3.99e-10	3	FALSE	CEP170	-61124
Chronic Kidney Disease	CKD	rs12049443	1	243358925	T	C	0.043516	0.006778	0.510763	9.85151	1.41e-10	3	FALSE	CEP170	-71195
Chronic Kidney Disease	CKD	rs10926964	1	243359347	G	A	0.043355	0.006778	0.510714	9.78444	1.64e-10	3	FALSE	CEP170	-71617
Chronic Kidney Disease	CKD	rs4469702	1	243365196	T	C	0.043883	0.006777	0.510856	10.0106	9.76e-11	3	FALSE	CEP170	-77466
Chronic Kidney Disease	CKD	rs12039659	1	243372744	C	T	0.045995	0.007167	0.511243	9.84438	1.43e-10	3	FALSE	CEP170	-85014
Chronic Kidney Disease	CKD	rs12124014	1	243376757	T	C	0.052425	0.008262	0.509624	9.64054	2.29e-10	3	FALSE	CEP170	-89027
Chronic Kidney Disease	CKD	rs12135263	1	243377707	C	G	0.052665	0.008525	0.509635	9.17301	6.71e-10	3	FALSE	CEP170	-89977
Chronic Kidney Disease	CKD	rs10803123	1	243377892	T	A	0.052344	0.00916	0.508994	7.94717	1.13e-08	3	FALSE	CEP170	-90162
Chronic Kidney Disease	CKD	rs10926969	1	243378918	G	A	0.052592	0.0087	0.509706	8.813	1.54e-09	3	FALSE	CEP170	-91188
Chronic Kidney Disease	CKD	rs10803125	1	243380376	G	C	0.052646	0.008746	0.5097	8.74474	1.8e-09	3	FALSE	CEP170	-92646
Chronic Kidney Disease	CKD	rs4634890	1	243390825	A	C	0.053096	0.007882	0.500742	10.7751	1.68e-11	3	FALSE	CEP170	-103095
Chronic Kidney Disease	CKD	rs10803128	1	243393842	T	C	0.053211	0.007868	0.500446	10.8537	1.4e-11	3	FALSE	CEP170	-106112
Chronic Kidney Disease	CKD	rs10926974	1	243396326	C	T	0.052223	0.008718	0.509756	8.66595	2.16e-09	3	FALSE	CEP170	-108596
Chronic Kidney Disease	CKD	rs10926976	1	243402721	G	A	0.052392	0.008595	0.509881	8.94877	1.13e-09	3	FALSE	CEP170	-114991
Chronic Kidney Disease	CKD	rs12145759	1	243411405	G	C	0.053009	0.008478	0.509535	9.38036	4.17e-10	3	FALSE	CEP170	-123675
Chronic Kidney Disease	CKD	rs3896337	1	243414066	C	T	0.052927	0.008563	0.509471	9.18235	6.57e-10	3	FALSE	CEP170	-126336
Chronic Kidney Disease	CKD	rs2087563	1	243418063	C	A	0.052491	0.00703	0.486674	13.0655	8.6e-14	3	FALSE	CEP170	-130333
Chronic Kidney Disease	CKD	rs3904682	1	243419429	T	A	0.054176	0.008107	0.487031	10.6146	2.43e-11	3	FALSE	SDCCAG8	-109
Chronic Kidney Disease	CKD	rs10803130	1	243421404	A	G	0.053518	0.008286	0.46523	9.96214	1.09e-10	3	FALSE	SDCCAG8	-2084
Chronic Kidney Disease	CKD	rs28599724	1	243430818	C	T	0.056028	0.009123	0.45459	9.07534	8.41e-10	3	FALSE	SDCCAG8	-11498
Chronic Kidney Disease	CKD	rs61833914	1	243440047	T	C	0.057113	0.010258	0.455357	7.57789	2.64e-08	3	FALSE	SDCCAG8	-20727
Chronic Kidney Disease	CKD	rs58823746	1	243444176	T	C	0.057091	0.010378	0.455411	7.41261	3.87e-08	3	FALSE	SDCCAG8	-24856
Chronic Kidney Disease	CKD	rs2171975	1	243446994	T	C	0.057894	0.009062	0.468033	9.76251	1.73e-10	3	FALSE	SDCCAG8	-27674
Chronic Kidney Disease	CKD	rs3818802	1	243449881	G	A	0.057063	0.008536	0.467878	10.6224	2.39e-11	3	FALSE	SDCCAG8	-30561
Chronic Kidney Disease	CKD	rs10926981	1	243451405	A	C	0.05716	0.009294	0.470014	9.09915	7.96e-10	3	FALSE	SDCCAG8	-32085
Chronic Kidney Disease	CKD	rs10926982	1	243452864	G	A	0.0576	0.009155	0.467991	9.48982	3.24e-10	3	FALSE	SDCCAG8	-33544
Chronic Kidney Disease	CKD	rs10803133	1	243454014	G	A	0.057129	0.008571	0.468096	10.5641	2.73e-11	3	FALSE	SDCCAG8	-34694
Chronic Kidney Disease	CKD	rs12084733	1	243467236	G	A	-0.062395	0.010729	0.699312	8.20725	6.21e-09	3	FALSE	SDCCAG8	-47916
Chronic Kidney Disease	CKD	rs12085949	1	243467689	G	T	-0.062424	0.010599	0.694513	8.40051	3.98e-09	3	FALSE	SDCCAG8	-48369
Chronic Kidney Disease	CKD	rs12759571	1	243468694	C	A	-0.061985	0.010336	0.694538	8.68477	2.07e-09	3	FALSE	SDCCAG8	-49374
Chronic Kidney Disease	CKD	rs12758920	1	243469029	G	A	-0.062389	0.010534	0.694521	8.48784	3.25e-09	3	FALSE	SDCCAG8	-49709
Chronic Kidney Disease	CKD	rs953492	1	243471192	A	G	0.064047	0.010516	0.477227	8.93611	1.16e-09	3	FALSE	SDCCAG8	-51872
Chronic Kidney Disease	CKD	rs10926987	1	243471949	C	A	-0.06235	0.010473	0.694574	8.56846	2.7e-09	3	FALSE	SDCCAG8	-52629
Chronic Kidney Disease	CKD	rs12061451	1	243472187	C	A	-0.062397	0.010526	0.694533	8.50162	3.15e-09	3	FALSE	SDCCAG8	-52867
Chronic Kidney Disease	CKD	rs11809042	1	243472664	A	G	-0.06237	0.010553	0.694539	8.45508	3.51e-09	3	FALSE	SDCCAG8	-53344
Chronic Kidney Disease	CKD	rs6429422	1	243472801	T	G	-0.062762	0.009132	0.681123	11.1849	6.53e-12	3	FALSE	SDCCAG8	-53481
Chronic Kidney Disease	CKD	rs2783971	1	243474536	A	C	0.064079	0.010641	0.477147	8.75179	1.77e-09	3	FALSE	SDCCAG8	-55216
Chronic Kidney Disease	CKD	rs10926988	1	243483279	A	T	-0.062126	0.010901	0.699418	7.90877	1.23e-08	3	FALSE	SDCCAG8	-63959
Chronic Kidney Disease	CKD	rs10926989	1	243483368	C	T	-0.06216	0.010967	0.699409	7.82911	1.48e-08	3	FALSE	SDCCAG8	-64048
Chronic Kidney Disease	CKD	rs68192516	1	243485126	T	G	-0.061933	0.010392	0.699592	8.58462	2.6e-09	3	FALSE	SDCCAG8	-65806
Chronic Kidney Disease	CKD	rs12058508	1	243487861	G	A	-0.057983	0.007915	0.738176	12.6047	2.49e-13	3	FALSE	SDCCAG8	-68541
Chronic Kidney Disease	CKD	rs10158537	1	243488186	C	G	-0.062278	0.010241	0.694468	8.91069	1.23e-09	3	FALSE	SDCCAG8	-68866
Chronic Kidney Disease	CKD	rs10926991	1	243492567	A	G	-0.061664	0.00995	0.694368	9.22756	5.92e-10	3	FALSE	SDCCAG8	-73247
Chronic Kidney Disease	CKD	rs2636324	1	243493484	C	T	0.055329	0.009785	0.544079	7.79544	1.6e-08	3	FALSE	SDCCAG8	-74164
Chronic Kidney Disease	CKD	rs2275155	1	243493907	A	T	-0.061738	0.010179	0.694485	8.86832	1.35e-09	3	FALSE	SDCCAG8	-74587
Chronic Kidney Disease	CKD	rs2802726	1	243495444	T	C	0.054868	0.009137	0.538328	8.70674	1.96e-09	3	FALSE	SDCCAG8	-76124
Chronic Kidney Disease	CKD	rs2802725	1	243495595	G	A	0.055621	0.010194	0.543645	7.30245	4.98e-08	3	FALSE	SDCCAG8	-76275
Chronic Kidney Disease	CKD	rs12065580	1	243498108	G	A	-0.062534	0.009845	0.700921	9.65751	2.2e-10	3	FALSE	SDCCAG8	-78788
Chronic Kidney Disease	CKD	rs2802723	1	243498312	T	C	0.063232	0.010992	0.459989	8.04529	9.01e-09	3	FALSE	SDCCAG8	-78992
Chronic Kidney Disease	CKD	rs2783968	1	243499744	C	G	0.063474	0.011555	0.459959	7.39393	4.04e-08	3	FALSE	SDCCAG8	-80424
Chronic Kidney Disease	CKD	rs2783967	1	243499758	T	C	0.0634	0.011628	0.459925	7.29319	5.09e-08	3	FALSE	SDCCAG8	-80438
Chronic Kidney Disease	CKD	rs10926994	1	243500994	C	T	-0.062296	0.010392	0.700939	8.6786	2.1e-09	3	FALSE	SDCCAG8	-81674
Chronic Kidney Disease	CKD	rs2802729	1	243501763	C	A	-0.061146	0.0099	0.530355	9.16979	6.76e-10	3	FALSE	SDCCAG8	-82443
Chronic Kidney Disease	CKD	rs2992632	1	243503764	A	T	-0.046953	0.007286	0.714436	9.91952	1.2e-10	3	FALSE	SDCCAG8	-84444
Chronic Kidney Disease	CKD	rs2256126	1	243504108	A	G	-0.046867	0.007287	0.714464	9.88557	1.3e-10	3	FALSE	SDCCAG8	-84788
Chronic Kidney Disease	CKD	rs4146671	1	243505047	G	A	0.050474	0.006913	0.354146	12.5279	2.97e-13	3	FALSE	SDCCAG8	-85727
Chronic Kidney Disease	CKD	rs4658558	1	243505841	A	G	0.03901	0.006564	0.571055	8.54132	2.88e-09	3	FALSE	SDCCAG8	-86521
Chronic Kidney Disease	CKD	rs4658559	1	243505950	T	G	0.045852	0.007301	0.284085	9.45784	3.48e-10	3	FALSE	SDCCAG8	-86630
Chronic Kidney Disease	CKD	rs10754803	1	243513047	G	A	0.049999	0.006458	0.524348	13.9913	1.02e-14	3	TRUE	SDCCAG8	-93727
Chronic Kidney Disease	CKD	rs4658560	1	243518691	A	G	0.049789	0.006456	0.518578	13.8858	1.3e-14	3	FALSE	SDCCAG8	-99371
Chronic Kidney Disease	CKD	rs2490393	1	243522906	A	G	0.04635	0.007369	0.252334	9.48324	3.29e-10	3	FALSE	SDCCAG8	-103586
Chronic Kidney Disease	CKD	rs10927002	1	243531649	G	T	0.048623	0.008051	0.505431	8.79759	1.59e-09	3	FALSE	SDCCAG8	-112329
Chronic Kidney Disease	CKD	rs6695785	1	243535260	T	C	0.043847	0.006594	0.465349	10.5157	3.05e-11	3	FALSE	SDCCAG8	-115940
Chronic Kidney Disease	CKD	rs58560561	1	243537729	T	G	0.049559	0.007055	0.353614	11.6531	2.22e-12	3	FALSE	SDCCAG8	-118409
Chronic Kidney Disease	CKD	rs3753548	1	243541698	T	A	0.04294	0.007569	0.251249	7.84127	1.44e-08	3	FALSE	SDCCAG8	-122378
Chronic Kidney Disease	CKD	rs1538774	1	243544827	C	G	0.043149	0.007567	0.251226	7.9154	1.22e-08	3	FALSE	SDCCAG8	-125507
Chronic Kidney Disease	CKD	rs12023775	1	243547345	C	T	0.049607	0.007412	0.353907	10.6434	2.27e-11	3	FALSE	SDCCAG8	-128025
Chronic Kidney Disease	CKD	rs10803138	1	243555219	A	G	0.042063	0.007562	0.251306	7.56425	2.73e-08	3	FALSE	SDCCAG8	-135899
Chronic Kidney Disease	CKD	rs10803140	1	243573389	C	G	0.042791	0.006568	0.467925	10.1235	7.52e-11	3	FALSE	SDCCAG8	-154069
Chronic Kidney Disease	CKD	rs10927011	1	243579112	G	A	0.04665	0.007419	0.498756	9.47932	3.32e-10	3	FALSE	SDCCAG8	-159792
Chronic Kidney Disease	CKD	rs10927013	1	243589156	G	T	0.04224	0.006629	0.436511	9.71617	1.92e-10	3	FALSE	SDCCAG8	-169836
Chronic Kidney Disease	CKD	rs10803142	1	243598234	G	A	0.046503	0.007112	0.468921	10.1927	6.42e-11	3	FALSE	SDCCAG8	-178914
Chronic Kidney Disease	CKD	rs2039839	1	243598670	A	G	0.042781	0.006628	0.431069	9.94868	1.13e-10	3	FALSE	SDCCAG8	-179350
Chronic Kidney Disease	CKD	rs6703335	1	243608967	A	G	0.041698	0.006626	0.431541	9.49409	3.21e-10	3	FALSE	SDCCAG8	-189647
Chronic Kidney Disease	CKD	rs4665972	2	27598097	T	C	-0.03954	0.006822	0.392399	8.15683	6.97e-09	4	FALSE	SNX17	-4708
Chronic Kidney Disease	CKD	rs1260326	2	27730940	T	C	-0.039461	0.006768	0.392444	8.24604	5.67e-09	4	FALSE	GCKR	-11231
Chronic Kidney Disease	CKD	rs6547692	2	27734972	G	A	-0.042046	0.006449	0.447409	10.1372	7.29e-11	4	TRUE	GCKR	-15263
Chronic Kidney Disease	CKD	rs780096	2	27741072	C	G	-0.04104	0.006458	0.44198	9.6682	2.15e-10	4	FALSE	GCKR	-21363
Chronic Kidney Disease	CKD	rs780095	2	27741105	A	G	-0.041242	0.006458	0.437171	9.7567	1.75e-10	4	FALSE	GCKR	-21396
Chronic Kidney Disease	CKD	rs780094	2	27741237	T	C	-0.040827	0.006626	0.381727	9.12959	7.42e-10	4	FALSE	GCKR	-21528
Chronic Kidney Disease	CKD	rs780093	2	27742603	T	C	-0.040456	0.006626	0.386473	8.97743	1.05e-09	4	FALSE	GCKR	-22894
Chronic Kidney Disease	CKD	rs1260334	2	27748597	C	A	-0.037195	0.006652	0.437383	7.63721	2.31e-08	4	FALSE	GCKR	2043
Chronic Kidney Disease	CKD	rs1260333	2	27748624	A	G	-0.038013	0.006652	0.437395	7.94764	1.13e-08	4	FALSE	GCKR	2070
Chronic Kidney Disease	CKD	rs1313566	2	27748904	G	A	-0.038394	0.006658	0.437367	8.08164	8.29e-09	4	FALSE	GCKR	2350
Chronic Kidney Disease	CKD	rs2950835	2	27750545	A	G	-0.038402	0.007013	0.441305	7.35108	4.46e-08	4	FALSE	GCKR	3991
Chronic Kidney Disease	CKD	rs2911711	2	27750546	T	A	-0.039426	0.006701	0.441624	8.38489	4.12e-09	4	FALSE	GCKR	3992
Chronic Kidney Disease	CKD	rs6753534	2	27752871	C	T	-0.037062	0.006678	0.436953	7.53374	2.93e-08	4	FALSE	GCKR	6317
Chronic Kidney Disease	CKD	rs11885217	2	73553208	A	G	0.038196	0.006993	0.694693	7.31671	4.82e-08	5	FALSE	EGR4	32375
Chronic Kidney Disease	CKD	rs58962779	2	73555801	T	C	0.039969	0.006945	0.686994	8.05105	8.89e-09	5	FALSE	EGR4	34968
Chronic Kidney Disease	CKD	rs1522927	2	73556155	T	G	0.03985	0.006981	0.687256	7.93105	1.17e-08	5	FALSE	EGR4	35322
Chronic Kidney Disease	CKD	rs7560272	2	73561485	A	T	0.03956	0.006999	0.695528	7.78985	1.62e-08	5	FALSE	EGR4	40652
Chronic Kidney Disease	CKD	rs11126395	2	73564964	A	G	0.040044	0.007234	0.700599	7.497	3.18e-08	5	FALSE	EGR4	44131
Chronic Kidney Disease	CKD	rs11126396	2	73565143	C	T	0.039764	0.00724	0.701265	7.39215	4.05e-08	5	FALSE	EGR4	44310
Chronic Kidney Disease	CKD	rs11898362	2	73565293	G	A	0.040076	0.007235	0.700634	7.50728	3.11e-08	5	FALSE	EGR4	44460
Chronic Kidney Disease	CKD	rs7604588	2	73571417	G	A	0.040592	0.007239	0.701239	7.67713	2.1e-08	5	FALSE	ALMS1	41469
Chronic Kidney Disease	CKD	rs10196402	2	73572081	A	C	0.040411	0.007237	0.701105	7.61825	2.41e-08	5	FALSE	ALMS1	40805
Chronic Kidney Disease	CKD	rs11899517	2	73573261	A	G	0.041978	0.00708	0.682874	8.50366	3.14e-09	5	FALSE	ALMS1	39625
Chronic Kidney Disease	CKD	rs6718864	2	73574591	A	G	0.04098	0.006909	0.6824	8.51047	3.09e-09	5	FALSE	ALMS1	38295
Chronic Kidney Disease	CKD	rs6705203	2	73574600	T	C	0.040711	0.007141	0.687496	7.91258	1.22e-08	5	FALSE	ALMS1	38286
Chronic Kidney Disease	CKD	rs6546822	2	73575098	G	A	0.041628	0.00691	0.682639	8.75821	1.74e-09	5	FALSE	ALMS1	37788
Chronic Kidney Disease	CKD	rs6709853	2	73576065	T	A	0.041871	0.007114	0.683533	8.391	4.06e-09	5	FALSE	ALMS1	36821
Chronic Kidney Disease	CKD	rs6713196	2	73576405	T	C	0.040137	0.007143	0.688221	7.70657	1.97e-08	5	FALSE	ALMS1	36481
Chronic Kidney Disease	CKD	rs6706179	2	73578577	C	T	0.038777	0.006973	0.692482	7.56111	2.75e-08	5	FALSE	ALMS1	34309
Chronic Kidney Disease	CKD	rs11686504	2	73579812	T	C	0.038914	0.006973	0.687731	7.61093	2.45e-08	5	FALSE	ALMS1	33074
Chronic Kidney Disease	CKD	rs6546823	2	73580691	A	T	0.041138	0.007408	0.68982	7.54239	2.87e-08	5	FALSE	ALMS1	32195
Chronic Kidney Disease	CKD	rs6714999	2	73580838	G	C	0.042804	0.007606	0.688444	7.72671	1.88e-08	5	FALSE	ALMS1	32048
Chronic Kidney Disease	CKD	rs6743184	2	73580865	A	T	0.042258	0.007607	0.68852	7.54666	2.84e-08	5	FALSE	ALMS1	32021
Chronic Kidney Disease	CKD	rs4330127	2	73581320	A	T	0.039119	0.006973	0.692452	7.68436	2.07e-08	5	FALSE	ALMS1	31566
Chronic Kidney Disease	CKD	rs10198301	2	73581600	T	A	0.039542	0.006969	0.687142	7.84497	1.43e-08	5	FALSE	ALMS1	31286
Chronic Kidney Disease	CKD	rs7573719	2	73582986	G	A	0.039491	0.006969	0.687127	7.82691	1.49e-08	5	FALSE	ALMS1	29900
Chronic Kidney Disease	CKD	rs28768119	2	73583822	C	T	0.039272	0.006974	0.687892	7.73679	1.83e-08	5	FALSE	ALMS1	29064
Chronic Kidney Disease	CKD	rs12478346	2	73584360	C	T	0.039477	0.00697	0.687296	7.81881	1.52e-08	5	FALSE	ALMS1	28526
Chronic Kidney Disease	CKD	rs7599076	2	73585519	G	T	0.039603	0.006968	0.687069	7.86913	1.35e-08	5	FALSE	ALMS1	27367
Chronic Kidney Disease	CKD	rs6546824	2	73587331	G	A	0.039362	0.006969	0.687162	7.77966	1.66e-08	5	FALSE	ALMS1	25555
Chronic Kidney Disease	CKD	rs6716776	2	73587713	T	C	0.039584	0.006971	0.687382	7.85595	1.39e-08	5	FALSE	ALMS1	25173
Chronic Kidney Disease	CKD	rs6720094	2	73588076	T	C	0.041878	0.006908	0.682778	8.85896	1.38e-09	5	TRUE	ALMS1	24810
Chronic Kidney Disease	CKD	rs11126397	2	73588733	C	T	0.039784	0.006933	0.687011	8.00889	9.8e-09	5	FALSE	ALMS1	24153
Chronic Kidney Disease	CKD	rs2421488	2	73590625	C	T	0.040041	0.006972	0.687472	8.02063	9.54e-09	5	FALSE	ALMS1	22261
Chronic Kidney Disease	CKD	rs4641966	2	73590806	G	A	0.03987	0.006935	0.687145	8.03648	9.19e-09	5	FALSE	ALMS1	22080
Chronic Kidney Disease	CKD	rs1851546	2	73591127	C	A	0.040031	0.006972	0.687396	8.01767	9.6e-09	5	FALSE	ALMS1	21759
Chronic Kidney Disease	CKD	rs1522926	2	73591241	T	C	0.041717	0.006909	0.682808	8.79423	1.61e-09	5	FALSE	ALMS1	21645
Chronic Kidney Disease	CKD	rs6546825	2	73592253	G	C	0.039721	0.006966	0.68707	7.91511	1.22e-08	5	FALSE	ALMS1	20633
Chronic Kidney Disease	CKD	rs2421489	2	73593448	A	G	0.039949	0.006964	0.687103	8.00357	9.92e-09	5	FALSE	ALMS1	19438
Chronic Kidney Disease	CKD	rs7574291	2	73594941	T	C	0.039824	0.006923	0.685919	8.04525	9.01e-09	6	FALSE	ALMS1	17945
Chronic Kidney Disease	CKD	rs6728128	2	73595982	T	C	0.039825	0.006922	0.685863	8.04722	8.97e-09	6	FALSE	ALMS1	16904
Chronic Kidney Disease	CKD	rs7567017	2	73596270	C	T	0.039714	0.006922	0.685894	8.00511	9.88e-09	6	FALSE	ALMS1	16616
Chronic Kidney Disease	CKD	rs7567343	2	73596605	C	A	0.039817	0.006922	0.685903	8.0434	9.05e-09	6	FALSE	ALMS1	16281
Chronic Kidney Disease	CKD	rs2901437	2	73597024	T	G	0.041435	0.006897	0.676901	8.71201	1.94e-09	6	FALSE	ALMS1	15862
Chronic Kidney Disease	CKD	rs1852644	2	73597718	A	G	0.041915	0.006898	0.676941	8.8981	1.26e-09	6	FALSE	ALMS1	15168
Chronic Kidney Disease	CKD	rs1403412	2	73598092	T	C	0.041969	0.006898	0.676928	8.91933	1.2e-09	6	FALSE	ALMS1	14794
Chronic Kidney Disease	CKD	rs6546826	2	73599808	C	T	0.039936	0.006923	0.685993	8.08628	8.2e-09	6	FALSE	ALMS1	13078
Chronic Kidney Disease	CKD	rs7586361	2	73601606	G	A	0.039968	0.006958	0.68614	8.02285	9.49e-09	6	FALSE	ALMS1	11280
Chronic Kidney Disease	CKD	rs6740173	2	73602266	C	G	0.039978	0.006922	0.685968	8.10344	7.88e-09	6	FALSE	ALMS1	10620
Chronic Kidney Disease	CKD	rs10175529	2	73606093	A	G	0.04073	0.006994	0.69674	8.22809	5.91e-09	6	FALSE	ALMS1	6793
Chronic Kidney Disease	CKD	rs6546827	2	73606493	C	T	0.043421	0.007135	0.687988	8.92343	1.19e-09	6	FALSE	ALMS1	6393
Chronic Kidney Disease	CKD	rs6706409	2	73606508	A	C	0.043437	0.007134	0.687931	8.93054	1.17e-09	6	FALSE	ALMS1	6378
Chronic Kidney Disease	CKD	rs6710659	2	73607510	A	G	0.0406	0.006992	0.696837	8.18506	6.53e-09	6	FALSE	ALMS1	5376
Chronic Kidney Disease	CKD	rs11693531	2	73608614	C	G	0.041032	0.006995	0.697227	8.33814	4.59e-09	6	FALSE	ALMS1	4272
Chronic Kidney Disease	CKD	rs6747145	2	73609177	G	A	0.040919	0.006992	0.696918	8.30271	4.98e-09	6	FALSE	ALMS1	3709
Chronic Kidney Disease	CKD	rs6748040	2	73609928	G	A	0.041069	0.006992	0.696907	8.35858	4.38e-09	6	FALSE	ALMS1	2958
Chronic Kidney Disease	CKD	rs10165862	2	73610743	C	T	0.043664	0.007132	0.68829	9.02148	9.52e-10	6	FALSE	ALMS1	2143
Chronic Kidney Disease	CKD	rs7576824	2	73611281	A	G	0.041741	0.006994	0.6971	8.60761	2.47e-09	6	FALSE	ALMS1	1605
Chronic Kidney Disease	CKD	rs12465867	2	73612102	C	T	0.041406	0.006991	0.696718	8.48723	3.26e-09	6	FALSE	ALMS1	784
Chronic Kidney Disease	CKD	rs35885918	2	73612234	T	C	0.041487	0.006991	0.696837	8.51788	3.03e-09	6	FALSE	ALMS1	652
Chronic Kidney Disease	CKD	rs11126399	2	73613341	G	A	0.042424	0.007199	0.697767	8.40992	3.89e-09	6	FALSE	ALMS1	-455
Chronic Kidney Disease	CKD	rs6706235	2	73613558	C	G	0.042782	0.007196	0.697508	8.54585	2.85e-09	6	FALSE	ALMS1	-672
Chronic Kidney Disease	CKD	rs6546829	2	73613789	C	G	0.043263	0.007212	0.698394	8.68964	2.04e-09	6	FALSE	ALMS1	-903
Chronic Kidney Disease	CKD	rs11689392	2	73622026	T	C	0.052709	0.007741	0.759703	10.9905	1.02e-11	6	FALSE	ALMS1	-9140
Chronic Kidney Disease	CKD	rs56672945	2	73622663	C	T	0.050711	0.007654	0.76831	10.4468	3.57e-11	6	FALSE	ALMS1	-9777
Chronic Kidney Disease	CKD	rs60844734	2	73623205	T	A	0.050825	0.007654	0.768347	10.489	3.24e-11	6	FALSE	ALMS1	-10319
Chronic Kidney Disease	CKD	rs56145559	2	73623439	C	T	0.050001	0.008391	0.770659	8.58347	2.61e-09	6	FALSE	ALMS1	-10553
Chronic Kidney Disease	CKD	rs6741067	2	73623882	T	C	0.052413	0.007571	0.759368	11.338	4.59e-12	6	FALSE	ALMS1	-10996
Chronic Kidney Disease	CKD	rs56014217	2	73623929	C	T	0.051657	0.007865	0.769116	10.277	5.28e-11	6	FALSE	ALMS1	-11043
Chronic Kidney Disease	CKD	rs11679809	2	73624844	C	T	0.051864	0.007862	0.768993	10.363	4.33e-11	6	FALSE	ALMS1	-11958
Chronic Kidney Disease	CKD	rs10184268	2	73627044	C	T	0.052252	0.007572	0.759559	11.2697	5.37e-12	6	FALSE	ALMS1	-14158
Chronic Kidney Disease	CKD	rs11899740	2	73631212	G	A	0.051127	0.007658	0.768598	10.5963	2.53e-11	6	FALSE	ALMS1	-18326
Chronic Kidney Disease	CKD	rs11899902	2	73631564	G	A	0.050728	0.007653	0.768287	10.4545	3.51e-11	6	FALSE	ALMS1	-18678
Chronic Kidney Disease	CKD	rs13383871	2	73631779	T	C	0.050959	0.007655	0.768446	10.5384	2.89e-11	6	FALSE	ALMS1	-18893
Chronic Kidney Disease	CKD	rs13428235	2	73633430	G	A	0.05147	0.007826	0.768687	10.3045	4.96e-11	6	FALSE	ALMS1	-20544
Chronic Kidney Disease	CKD	rs7580825	2	73635148	G	A	0.050918	0.007656	0.768473	10.5209	3.01e-11	6	FALSE	ALMS1	-22262
Chronic Kidney Disease	CKD	rs10179134	2	73637519	A	G	0.050578	0.007654	0.768401	10.3938	4.04e-11	6	FALSE	ALMS1	-24633
Chronic Kidney Disease	CKD	rs10496190	2	73638823	G	C	-0.037618	0.006742	0.414109	7.60669	2.47e-08	6	FALSE	ALMS1	-25937
Chronic Kidney Disease	CKD	rs2421545	2	73639476	T	C	-0.038773	0.006676	0.364833	8.18716	6.5e-09	6	FALSE	ALMS1	-26590
Chronic Kidney Disease	CKD	rs2421546	2	73641077	A	C	-0.04062	0.006621	0.375004	9.0582	8.75e-10	6	FALSE	ALMS1	-28191
Chronic Kidney Disease	CKD	rs2421548	2	73641240	A	G	-0.038493	0.00667	0.366231	8.09318	8.07e-09	6	FALSE	ALMS1	-28354
Chronic Kidney Disease	CKD	rs6755217	2	73641285	C	T	0.051158	0.007655	0.768387	10.6159	2.42e-11	6	FALSE	ALMS1	-28399
Chronic Kidney Disease	CKD	rs12995433	2	73641326	C	T	-0.038871	0.00667	0.366229	8.23977	5.76e-09	6	FALSE	ALMS1	-28440
Chronic Kidney Disease	CKD	rs6755241	2	73641364	C	T	0.05097	0.007652	0.768272	10.5488	2.83e-11	6	FALSE	ALMS1	-28478
Chronic Kidney Disease	CKD	rs4852927	2	73641557	C	T	-0.038411	0.006669	0.36623	8.06232	8.66e-09	6	FALSE	ALMS1	-28671
Chronic Kidney Disease	CKD	rs7564890	2	73641853	T	C	0.050945	0.007614	0.76797	10.6398	2.29e-11	6	FALSE	ALMS1	-28967
Chronic Kidney Disease	CKD	rs6730785	2	73642403	A	C	-0.040994	0.006781	0.377113	8.81309	1.54e-09	6	FALSE	ALMS1	-29517
Chronic Kidney Disease	CKD	rs1918863	2	73644481	A	G	0.052537	0.007533	0.759321	11.4956	3.19e-12	6	FALSE	ALMS1	-31595
Chronic Kidney Disease	CKD	rs1534471	2	73647508	G	A	0.053053	0.007515	0.75774	11.7619	1.73e-12	6	FALSE	ALMS1	-34622
Chronic Kidney Disease	CKD	rs6705489	2	73648811	G	T	0.051388	0.007595	0.766599	10.8626	1.37e-11	6	FALSE	ALMS1	-35925
Chronic Kidney Disease	CKD	rs1881245	2	73649928	G	A	0.0535	0.007551	0.757929	11.84	1.45e-12	6	FALSE	ALMS1	-37042
Chronic Kidney Disease	CKD	rs1881246	2	73650122	T	A	-0.041113	0.006617	0.370824	9.27184	5.35e-10	6	FALSE	ALMS1	-37236
Chronic Kidney Disease	CKD	rs3813227	2	73651967	C	T	0.052265	0.007546	0.757511	11.349	4.48e-12	6	FALSE	ALMS1	-39081
Chronic Kidney Disease	CKD	rs7598396	2	73652628	A	G	0.051316	0.007591	0.761667	10.8451	1.43e-11	6	FALSE	ALMS1	-39742
Chronic Kidney Disease	CKD	rs6753344	2	73653138	A	G	0.051437	0.007591	0.761673	10.8915	1.28e-11	6	FALSE	ALMS1	-40252
Chronic Kidney Disease	CKD	rs6740223	2	73653332	T	C	0.05311	0.007509	0.757338	11.8016	1.58e-12	6	FALSE	ALMS1	-40446
Chronic Kidney Disease	CKD	rs6707722	2	73654363	G	A	0.053065	0.007511	0.757477	11.7777	1.67e-12	6	FALSE	ALMS1	-41477
Chronic Kidney Disease	CKD	rs12996463	2	73655496	T	C	-0.038816	0.006831	0.366718	7.86584	1.36e-08	6	FALSE	ALMS1	-42610
Chronic Kidney Disease	CKD	rs10190219	2	73658331	C	T	0.051076	0.007594	0.766593	10.7427	1.81e-11	6	FALSE	ALMS1	-45445
Chronic Kidney Disease	CKD	rs2421550	2	73658686	A	G	0.052864	0.007513	0.757708	11.6877	2.05e-12	6	FALSE	ALMS1	-45800
Chronic Kidney Disease	CKD	rs2178154	2	73661738	C	T	-0.039013	0.006664	0.367016	8.30728	4.93e-09	6	FALSE	ALMS1	-48852
Chronic Kidney Disease	CKD	rs6736866	2	73661986	C	G	0.051067	0.007592	0.766224	10.7436	1.8e-11	6	FALSE	ALMS1	-49100
Chronic Kidney Disease	CKD	rs6546835	2	73664715	G	A	0.052747	0.007511	0.757501	11.6451	2.26e-12	6	FALSE	ALMS1	-51829
Chronic Kidney Disease	CKD	rs2901438	2	73665656	G	A	0.05276	0.007511	0.757497	11.6508	2.23e-12	6	FALSE	ALMS1	-52770
Chronic Kidney Disease	CKD	rs7584575	2	73666402	C	T	0.052923	0.007512	0.757604	11.7156	1.93e-12	6	FALSE	ALMS1	-53516
Chronic Kidney Disease	CKD	rs7585004	2	73666645	G	C	0.052486	0.00751	0.757461	11.5399	2.88e-12	6	FALSE	ALMS1	-53759
Chronic Kidney Disease	CKD	rs7585124	2	73666724	G	A	0.05201	0.007514	0.75769	11.3335	4.64e-12	6	FALSE	ALMS1	-53838
Chronic Kidney Disease	CKD	rs7598946	2	73666729	T	C	0.051783	0.007513	0.757642	11.2435	5.71e-12	6	FALSE	ALMS1	-53843
Chronic Kidney Disease	CKD	rs1528169	2	73669186	T	C	-0.041244	0.006614	0.370839	9.33321	4.64e-10	6	FALSE	ALMS1	-56300
Chronic Kidney Disease	CKD	rs6746971	2	73669462	C	T	-0.039286	0.006629	0.366897	8.49806	3.18e-09	6	FALSE	ALMS1	-56576
Chronic Kidney Disease	CKD	rs10175180	2	73673123	C	T	0.052668	0.00751	0.757404	11.6158	2.42e-12	6	FALSE	ALMS1	-60237
Chronic Kidney Disease	CKD	rs10496191	2	73673798	C	T	0.052847	0.00751	0.757417	11.6897	2.04e-12	6	FALSE	ALMS1	-60912
Chronic Kidney Disease	CKD	rs7598901	2	73675844	C	T	-0.041088	0.006648	0.375716	9.181	6.59e-10	6	FALSE	ALMS1	-62958
Chronic Kidney Disease	CKD	rs6546836	2	73677833	A	G	0.0528	0.007545	0.757482	11.5681	2.7e-12	6	FALSE	ALMS1	-64947
Chronic Kidney Disease	CKD	rs6546837	2	73677898	G	C	0.052263	0.007509	0.757349	11.4524	3.53e-12	6	FALSE	ALMS1	-65012
Chronic Kidney Disease	CKD	rs6546838	2	73679280	A	G	0.051867	0.007507	0.757089	11.2949	5.07e-12	6	FALSE	ALMS1	-66394
Chronic Kidney Disease	CKD	rs6724782	2	73679990	T	A	0.051688	0.007507	0.757219	11.2215	6.01e-12	6	FALSE	ALMS1	-67104
Chronic Kidney Disease	CKD	rs6546839	2	73680508	G	C	0.051576	0.007508	0.757276	11.1751	6.68e-12	6	FALSE	ALMS1	-67622
Chronic Kidney Disease	CKD	rs7594511	2	73681639	A	G	0.050651	0.007589	0.761528	10.5898	2.57e-11	6	FALSE	ALMS1	-68753
Chronic Kidney Disease	CKD	rs6749680	2	73685852	G	A	-0.041339	0.006587	0.389207	9.44535	3.59e-10	6	FALSE	ALMS1	-72966
Chronic Kidney Disease	CKD	rs6756987	2	73687077	G	T	0.052344	0.007511	0.757428	11.4799	3.31e-12	6	FALSE	ALMS1	-74191
Chronic Kidney Disease	CKD	rs2091504	2	73687794	G	T	-0.041356	0.006614	0.375702	9.38032	4.17e-10	6	FALSE	ALMS1	-74908
Chronic Kidney Disease	CKD	rs2091503	2	73687865	A	G	-0.041267	0.006587	0.389067	9.4139	3.86e-10	6	FALSE	ALMS1	-74979
Chronic Kidney Disease	CKD	rs4852930	2	73688318	G	C	-0.04202	0.0072	0.3932	8.2606	5.49e-09	6	FALSE	ALMS1	-75432
Chronic Kidney Disease	CKD	rs62151646	2	73688384	A	G	0.051232	0.00759	0.761622	10.8135	1.54e-11	6	FALSE	ALMS1	-75498
Chronic Kidney Disease	CKD	rs4852306	2	73688784	C	T	-0.041176	0.006587	0.389194	9.37638	4.2e-10	6	FALSE	ALMS1	-75898
Chronic Kidney Disease	CKD	rs145017004	2	73690467	C	A	-0.040984	0.007023	0.375294	8.25878	5.51e-09	6	FALSE	ALMS1	-77581
Chronic Kidney Disease	CKD	rs141764984	2	73690491	C	A	-0.041136	0.007024	0.37523	8.31404	4.85e-09	6	FALSE	ALMS1	-77605
Chronic Kidney Disease	CKD	rs9678093	2	73691144	C	A	-0.041642	0.006588	0.389435	9.57079	2.69e-10	6	FALSE	ALMS1	-78258
Chronic Kidney Disease	CKD	rs11504914	2	73691524	C	G	0.050493	0.008047	0.762145	9.44203	3.61e-10	6	FALSE	ALMS1	-78638
Chronic Kidney Disease	CKD	rs13027570	2	73691775	C	G	-0.039648	0.00704	0.366519	7.73738	1.83e-08	6	FALSE	ALMS1	-78889
Chronic Kidney Disease	CKD	rs142800387	2	73693466	A	G	-0.041098	0.007023	0.375142	8.30114	5e-09	6	FALSE	ALMS1	-80580
Chronic Kidney Disease	CKD	rs9807961	2	73694043	A	G	0.053333	0.007512	0.757552	11.8867	1.3e-12	6	FALSE	ALMS1	-81157
Chronic Kidney Disease	CKD	rs10186501	2	73697844	C	T	0.052279	0.00751	0.757317	11.4565	3.5e-12	6	FALSE	ALMS1	-84958
Chronic Kidney Disease	CKD	rs10189574	2	73698518	C	A	0.051793	0.00751	0.757339	11.2585	5.51e-12	6	FALSE	ALMS1	-85632
Chronic Kidney Disease	CKD	rs62151652	2	73700131	A	C	0.050783	0.00759	0.761654	10.6377	2.3e-11	6	FALSE	ALMS1	-87245
Chronic Kidney Disease	CKD	rs780395	2	73700853	G	A	-0.041131	0.006609	0.376949	9.30013	5.01e-10	6	FALSE	ALMS1	-87967
Chronic Kidney Disease	CKD	rs780394	2	73700930	A	G	-0.040647	0.006609	0.376832	9.0984	7.97e-10	6	FALSE	ALMS1	-88044
Chronic Kidney Disease	CKD	rs780393	2	73701669	T	A	-0.038778	0.006623	0.368049	8.30989	4.9e-09	6	FALSE	ALMS1	-88783
Chronic Kidney Disease	CKD	rs2140195	2	73702344	A	G	0.052982	0.007512	0.757578	11.7403	1.82e-12	6	FALSE	ALMS1	-89458
Chronic Kidney Disease	CKD	rs1083923	2	73703374	A	G	-0.040736	0.006609	0.37681	9.13575	7.32e-10	6	FALSE	ALMS1	-90488
Chronic Kidney Disease	CKD	rs780391	2	73703904	C	T	-0.039317	0.006623	0.36817	8.52475	2.99e-09	6	FALSE	ALMS1	-91018
Chronic Kidney Disease	CKD	rs1083922	2	73704003	T	C	-0.041172	0.006614	0.375661	9.30451	4.96e-10	6	FALSE	ALMS1	-91117
Chronic Kidney Disease	CKD	rs1246094	2	73707335	T	C	-0.038505	0.00704	0.366502	7.336	4.61e-08	6	FALSE	ALMS1	-94449
Chronic Kidney Disease	CKD	rs78042755	2	73708333	T	G	0.049986	0.008016	0.76286	9.33383	4.64e-10	6	FALSE	ALMS1	-95447
Chronic Kidney Disease	CKD	rs7602980	2	73711964	G	A	0.050788	0.008046	0.762896	9.54611	2.84e-10	6	FALSE	ALMS1	-99078
Chronic Kidney Disease	CKD	rs1083921	2	73712642	C	G	-0.040881	0.006614	0.370778	9.18161	6.58e-10	6	FALSE	ALMS1	-99756
Chronic Kidney Disease	CKD	rs10195357	2	73713029	A	G	0.05364	0.007734	0.758716	11.3773	4.19e-12	6	FALSE	ALMS1	-100143
Chronic Kidney Disease	CKD	rs10195358	2	73713030	A	G	0.052722	0.008188	0.758395	9.90599	1.24e-10	6	FALSE	ALMS1	-100144
Chronic Kidney Disease	CKD	rs13392872	2	73713072	G	A	0.051362	0.007643	0.7671	10.725	1.88e-11	6	FALSE	ALMS1	-100186
Chronic Kidney Disease	CKD	rs10187192	2	73713500	T	C	0.051614	0.007594	0.76649	10.9543	1.11e-11	6	FALSE	ALMS1	-100614
Chronic Kidney Disease	CKD	rs10187416	2	73713741	T	G	0.053792	0.007717	0.758006	11.4839	3.28e-12	6	FALSE	ALMS1	-100855
Chronic Kidney Disease	CKD	rs1083919	2	73713863	C	G	-0.041016	0.006608	0.376923	9.25311	5.58e-10	6	FALSE	ALMS1	-100977
Chronic Kidney Disease	CKD	rs10207264	2	73714097	G	A	0.053285	0.007512	0.757621	11.8646	1.37e-12	6	FALSE	ALMS1	-101211
Chronic Kidney Disease	CKD	rs10183818	2	73714556	A	G	0.051802	0.007594	0.76652	11.0278	9.38e-12	6	FALSE	ALMS1	-101670
Chronic Kidney Disease	CKD	rs2056486	2	73717567	G	T	0.052433	0.007546	0.757602	11.4155	3.84e-12	6	FALSE	ALMS1	-104681
Chronic Kidney Disease	CKD	rs10193972	2	73717656	A	G	0.052546	0.007547	0.757464	11.459	3.48e-12	6	FALSE	ALMS1	-104770
Chronic Kidney Disease	CKD	rs13421462	2	73719875	A	C	0.050632	0.00759	0.761637	10.5782	2.64e-11	6	FALSE	ALMS1	-106989
Chronic Kidney Disease	CKD	rs13398956	2	73720258	C	A	0.051181	0.007592	0.761752	10.7904	1.62e-11	6	FALSE	ALMS1	-107372
Chronic Kidney Disease	CKD	rs11901272	2	73720444	A	G	0.052293	0.007511	0.75749	11.4595	3.47e-12	6	FALSE	ALMS1	-107558
Chronic Kidney Disease	CKD	rs73947808	2	73721250	A	C	0.050206	0.007596	0.766608	10.3988	3.99e-11	6	FALSE	ALMS1	-108364
Chronic Kidney Disease	CKD	rs56154726	2	73721767	C	T	0.050555	0.007591	0.761656	10.5479	2.83e-11	6	FALSE	ALMS1	-108881
Chronic Kidney Disease	CKD	rs11674602	2	73723185	A	T	0.049716	0.00759	0.761598	10.2258	5.95e-11	6	FALSE	ALMS1	-110299
Chronic Kidney Disease	CKD	rs13384952	2	73723959	A	G	0.050533	0.007594	0.761829	10.5298	2.95e-11	6	FALSE	ALMS1	-111073
Chronic Kidney Disease	CKD	rs7572722	2	73724675	T	C	0.050056	0.007594	0.761766	10.3452	4.52e-11	6	FALSE	ALMS1	-111789
Chronic Kidney Disease	CKD	rs7585119	2	73724679	A	T	0.039773	0.006611	0.623323	8.73604	1.84e-09	6	FALSE	ALMS1	-111793
Chronic Kidney Disease	CKD	rs7562047	2	73725168	G	T	0.040559	0.006609	0.623222	9.06142	8.68e-10	6	FALSE	ALMS1	-112282
Chronic Kidney Disease	CKD	rs58603761	2	73726605	A	G	0.051937	0.007512	0.757543	11.3097	4.9e-12	6	FALSE	ALMS1	-113719
Chronic Kidney Disease	CKD	rs1403284	2	73726662	G	A	0.050708	0.007599	0.766782	10.5859	2.59e-11	6	FALSE	ALMS1	-113776
Chronic Kidney Disease	CKD	rs10189578	2	73728609	C	A	0.039313	0.006612	0.623711	8.54836	2.83e-09	6	FALSE	ALMS1	-115723
Chronic Kidney Disease	CKD	rs7607014	2	73730174	A	G	0.052637	0.007515	0.7577	11.589	2.58e-12	6	FALSE	ALMS1	-117288
Chronic Kidney Disease	CKD	rs7588169	2	73732096	G	C	0.052581	0.00751	0.757329	11.5794	2.63e-12	6	FALSE	ALMS1	-119210
Chronic Kidney Disease	CKD	rs13400985	2	73733071	A	G	0.051044	0.00759	0.761571	10.7395	1.82e-11	6	FALSE	ALMS1	-120185
Chronic Kidney Disease	CKD	rs9753079	2	73733313	C	T	0.052119	0.007748	0.757796	10.7464	1.79e-11	6	FALSE	ALMS1	-120427
Chronic Kidney Disease	CKD	rs11693586	2	73733867	C	T	0.049645	0.007605	0.767142	10.1625	6.88e-11	6	FALSE	ALMS1	-120981
Chronic Kidney Disease	CKD	rs11693588	2	73733875	C	T	0.04977	0.007595	0.766644	10.2337	5.84e-11	6	FALSE	ALMS1	-120989
Chronic Kidney Disease	CKD	rs13385564	2	73734130	A	T	0.050056	0.007606	0.767082	10.3162	4.83e-11	6	FALSE	ALMS1	-121244
Chronic Kidney Disease	CKD	rs13411311	2	73734133	G	A	0.04996	0.007606	0.767079	10.2795	5.25e-11	6	FALSE	ALMS1	-121247
Chronic Kidney Disease	CKD	rs7606483	2	73735674	A	G	0.039976	0.006608	0.622664	8.82484	1.5e-09	6	FALSE	ALMS1	-122788
Chronic Kidney Disease	CKD	rs6708766	2	73737204	A	T	0.050069	0.007589	0.761426	10.3646	4.32e-11	6	FALSE	ALMS1	-124318
Chronic Kidney Disease	CKD	rs7598660	2	73740425	G	A	0.035788	0.006564	0.590334	7.2925	5.1e-08	6	FALSE	ALMS1	-127539
Chronic Kidney Disease	CKD	rs10865398	2	73741497	G	T	0.040122	0.006611	0.623606	8.8774	1.33e-09	6	FALSE	ALMS1	-128611
Chronic Kidney Disease	CKD	rs9309473	2	73743982	A	G	0.050864	0.00758	0.760792	10.6964	2.01e-11	6	FALSE	ALMS1	-131096
Chronic Kidney Disease	CKD	rs10207970	2	73744875	G	C	0.036841	0.006527	0.584805	7.77062	1.7e-08	6	FALSE	ALMS1	-131989
Chronic Kidney Disease	CKD	rs6711033	2	73746643	T	C	0.052809	0.007505	0.756995	11.6885	2.05e-12	6	FALSE	ALMS1	-133757
Chronic Kidney Disease	CKD	rs11884776	2	73746923	C	T	0.050263	0.007632	0.766921	10.3283	4.7e-11	6	FALSE	ALMS1	-134037
Chronic Kidney Disease	CKD	rs10170849	2	73747932	G	A	0.051956	0.007516	0.758017	11.3055	4.95e-12	6	FALSE	ALMS1	-135046
Chronic Kidney Disease	CKD	rs13392691	2	73748980	G	A	0.050583	0.007599	0.766957	10.5367	2.91e-11	6	FALSE	ALMS1	-136094
Chronic Kidney Disease	CKD	rs6719753	2	73749054	T	G	0.051546	0.007506	0.757042	11.1686	6.78e-12	6	FALSE	ALMS1	-136168
Chronic Kidney Disease	CKD	rs7567585	2	73751966	G	A	0.052574	0.007502	0.756612	11.6009	2.51e-12	6	FALSE	ALMS1	-139080
Chronic Kidney Disease	CKD	rs10469966	2	73752368	G	A	0.048127	0.007634	0.73921	9.52363	2.99e-10	6	FALSE	ALMS1	-139482
Chronic Kidney Disease	CKD	rs13409668	2	73753187	C	T	0.052184	0.007555	0.758396	11.2887	5.14e-12	6	FALSE	ALMS1	-140301
Chronic Kidney Disease	CKD	rs7566385	2	73756817	G	T	0.051137	0.007517	0.757992	10.9741	1.06e-11	6	FALSE	ALMS1	-143931
Chronic Kidney Disease	CKD	rs2421552	2	73758803	C	T	0.049887	0.007791	0.765793	9.80365	1.57e-10	6	FALSE	ALMS1	-145917
Chronic Kidney Disease	CKD	rs11688718	2	73760939	C	T	0.037621	0.006825	0.632131	7.43975	3.63e-08	6	FALSE	ALMS1	-148053
Chronic Kidney Disease	CKD	rs10199224	2	73761446	C	G	0.050804	0.007805	0.767316	10.1075	7.81e-11	6	FALSE	ALMS1	-148560
Chronic Kidney Disease	CKD	rs3738848	2	73761881	G	A	0.052732	0.007713	0.757627	11.076	8.4e-12	6	FALSE	ALMS1	-148995
Chronic Kidney Disease	CKD	rs10178678	2	73762236	A	G	0.050932	0.007794	0.766396	10.1821	6.58e-11	6	FALSE	ALMS1	-149350
Chronic Kidney Disease	CKD	rs6729468	2	73765253	C	A	0.040181	0.006609	0.62251	8.90684	1.24e-09	6	FALSE	ALMS1	-152367
Chronic Kidney Disease	CKD	rs6744697	2	73765438	T	C	0.040463	0.006609	0.622481	9.02258	9.49e-10	6	FALSE	ALMS1	-152552
Chronic Kidney Disease	CKD	rs6704782	2	73766454	A	T	0.050315	0.007591	0.761607	10.4544	3.51e-11	6	FALSE	ALMS1	-153568
Chronic Kidney Disease	CKD	rs4500972	2	73767897	G	A	0.05121	0.008196	0.752988	9.36728	4.29e-10	6	FALSE	ALMS1	-155011
Chronic Kidney Disease	CKD	rs13388117	2	73768232	T	G	0.052034	0.007502	0.756567	11.3787	4.18e-12	6	FALSE	ALMS1	-155346
Chronic Kidney Disease	CKD	rs11901935	2	73768746	G	A	0.052121	0.008172	0.75303	9.73321	1.85e-10	6	FALSE	ALMS1	-155860
Chronic Kidney Disease	CKD	rs6546845	2	73770077	T	G	0.051964	0.007925	0.753243	10.2465	5.67e-11	6	FALSE	ALMS1	-157191
Chronic Kidney Disease	CKD	rs6546846	2	73770162	A	C	0.041061	0.007019	0.623363	8.29703	5.05e-09	6	FALSE	ALMS1	-157276
Chronic Kidney Disease	CKD	rs13399087	2	73771386	T	C	0.041631	0.006989	0.622198	8.57673	2.65e-09	6	FALSE	ALMS1	-158500
Chronic Kidney Disease	CKD	rs13386124	2	73771695	G	C	0.040201	0.006609	0.622756	8.91433	1.22e-09	6	FALSE	ALMS1	-158809
Chronic Kidney Disease	CKD	rs6757996	2	73772251	G	A	0.038626	0.006625	0.631926	8.24624	5.67e-09	6	FALSE	ALMS1	-159365
Chronic Kidney Disease	CKD	rs10496193	2	73773503	G	A	0.052123	0.007508	0.75722	11.3966	4.01e-12	6	FALSE	ALMS1	-160617
Chronic Kidney Disease	CKD	rs11689588	2	73773691	A	G	0.051195	0.007584	0.760949	10.8156	1.53e-11	6	FALSE	ALMS1	-160805
Chronic Kidney Disease	CKD	rs62153184	2	73773869	G	C	0.040493	0.006611	0.623185	9.02932	9.35e-10	6	FALSE	ALMS1	-160983
Chronic Kidney Disease	CKD	rs13008860	2	73774019	G	A	0.036764	0.006564	0.585119	7.66079	2.18e-08	6	FALSE	ALMS1	-161133
Chronic Kidney Disease	CKD	rs11126402	2	73776582	G	C	0.040806	0.00661	0.622569	9.16228	6.88e-10	6	FALSE	ALMS1	-163696
Chronic Kidney Disease	CKD	rs6740766	2	73780913	A	G	0.05089	0.007579	0.760507	10.7083	1.96e-11	6	FALSE	ALMS1	-168027
Chronic Kidney Disease	CKD	rs13431267	2	73782200	A	G	0.050695	0.007579	0.760491	10.6316	2.34e-11	6	FALSE	ALMS1	-169314
Chronic Kidney Disease	CKD	rs11686019	2	73783910	G	A	0.053228	0.007704	0.756645	11.2952	5.07e-12	6	FALSE	ALMS1	-171024
Chronic Kidney Disease	CKD	rs10207220	2	73785046	G	C	0.050771	0.007589	0.761457	10.635	2.32e-11	6	FALSE	ALMS1	-172160
Chronic Kidney Disease	CKD	rs6546847	2	73785358	A	G	0.052393	0.007501	0.756404	11.5292	2.96e-12	6	FALSE	ALMS1	-172472
Chronic Kidney Disease	CKD	rs10169213	2	73787234	G	C	0.050907	0.00758	0.760567	10.7142	1.93e-11	6	FALSE	ALMS1	-174348
Chronic Kidney Disease	CKD	rs7604682	2	73788026	G	A	0.051518	0.007506	0.756959	11.1573	6.96e-12	6	FALSE	ALMS1	-175140
Chronic Kidney Disease	CKD	rs7580750	2	73788126	A	G	0.052281	0.007501	0.756393	11.4827	3.29e-12	6	FALSE	ALMS1	-175240
Chronic Kidney Disease	CKD	rs6735946	2	73790058	A	G	0.050969	0.007543	0.760384	10.8347	1.46e-11	6	FALSE	ALMS1	-177172
Chronic Kidney Disease	CKD	rs17009149	2	73790368	T	C	0.051114	0.007579	0.760485	10.796	1.6e-11	6	FALSE	ALMS1	-177482
Chronic Kidney Disease	CKD	rs7566315	2	73791808	C	T	0.039348	0.006624	0.631578	8.53384	2.93e-09	6	FALSE	ALMS1	-178922
Chronic Kidney Disease	CKD	rs10190002	2	73794054	C	T	0.039151	0.006624	0.631662	8.4553	3.51e-09	6	FALSE	ALMS1	-181168
Chronic Kidney Disease	CKD	rs10198549	2	73794404	A	G	0.050476	0.007544	0.760512	10.639	2.3e-11	6	FALSE	ALMS1	-181518
Chronic Kidney Disease	CKD	rs9653557	2	73795962	A	C	0.050681	0.00759	0.761494	10.5992	2.52e-11	6	FALSE	ALMS1	-183076
Chronic Kidney Disease	CKD	rs10181563	2	73796173	G	T	0.050071	0.007631	0.766758	10.2593	5.5e-11	6	FALSE	ALMS1	-183287
Chronic Kidney Disease	CKD	rs11126403	2	73796923	A	G	0.052167	0.007714	0.757661	10.8512	1.41e-11	6	FALSE	ALMS1	-184037
Chronic Kidney Disease	CKD	rs11126404	2	73796924	T	A	0.052167	0.007714	0.757661	10.8512	1.41e-11	6	FALSE	ALMS1	-184038
Chronic Kidney Disease	CKD	rs10185080	2	73797507	C	A	0.050103	0.007595	0.766698	10.3612	4.35e-11	6	FALSE	ALMS1	-184621
Chronic Kidney Disease	CKD	rs10197755	2	73797623	T	A	0.050053	0.007595	0.766698	10.342	4.55e-11	6	FALSE	ALMS1	-184737
Chronic Kidney Disease	CKD	rs17009159	2	73797762	A	T	0.050471	0.008014	0.762662	9.50633	3.12e-10	6	FALSE	ALMS1	-184876
Chronic Kidney Disease	CKD	rs7583255	2	73797996	T	G	0.050605	0.00758	0.760614	10.5961	2.53e-11	6	FALSE	ALMS1	-185110
Chronic Kidney Disease	CKD	rs7598419	2	73798223	A	G	0.051131	0.007592	0.761592	10.7694	1.7e-11	6	FALSE	ALMS1	-185337
Chronic Kidney Disease	CKD	rs7586463	2	73798476	T	C	0.050689	0.00759	0.76149	10.6027	2.5e-11	6	FALSE	ALMS1	-185590
Chronic Kidney Disease	CKD	rs1114380	2	73804708	A	G	0.050858	0.007588	0.761236	10.6732	2.12e-11	6	FALSE	ALMS1	-191822
Chronic Kidney Disease	CKD	rs6756885	2	73805172	A	G	0.050926	0.007577	0.76037	10.7276	1.87e-11	6	FALSE	ALMS1	-192286
Chronic Kidney Disease	CKD	rs10197409	2	73806414	C	T	0.051685	0.00751	0.757409	11.2119	6.14e-12	6	FALSE	ALMS1	-193528
Chronic Kidney Disease	CKD	rs7424690	2	73806632	T	C	0.05095	0.007588	0.765923	10.7094	1.95e-11	6	FALSE	ALMS1	-193746
Chronic Kidney Disease	CKD	rs10169714	2	73808773	T	G	0.051031	0.007578	0.76043	10.7668	1.71e-11	6	FALSE	ALMS1	-195887
Chronic Kidney Disease	CKD	rs6745368	2	73809974	C	T	0.051037	0.00759	0.761517	10.7384	1.83e-11	6	FALSE	ALMS1	-197088
Chronic Kidney Disease	CKD	rs7558944	2	73810909	T	G	0.051143	0.007578	0.760475	10.8105	1.55e-11	6	FALSE	ALMS1	-198023
Chronic Kidney Disease	CKD	rs13432605	2	73810981	C	G	0.051142	0.007589	0.761358	10.7828	1.65e-11	6	FALSE	ALMS1	-198095
Chronic Kidney Disease	CKD	rs9750915	2	73811880	T	C	0.05115	0.007589	0.761371	10.7855	1.64e-11	6	FALSE	ALMS1	-198994
Chronic Kidney Disease	CKD	rs9749859	2	73811908	G	C	0.051078	0.007843	0.753845	10.1175	7.63e-11	6	FALSE	ALMS1	-199022
Chronic Kidney Disease	CKD	rs62149781	2	73812623	A	C	0.050559	0.007594	0.766552	10.5414	2.87e-11	6	FALSE	ALMS1	-199737
Chronic Kidney Disease	CKD	rs28879089	2	73812886	G	A	0.05017	0.008054	0.762087	9.31599	4.83e-10	6	FALSE	ALMS1	-200000
Chronic Kidney Disease	CKD	rs10170786	2	73812988	C	T	0.051962	0.007515	0.757921	11.3108	4.89e-12	6	FALSE	ALMS1	-200102
Chronic Kidney Disease	CKD	rs10173534	2	73813432	C	T	0.050965	0.007589	0.761518	10.7111	1.94e-11	6	FALSE	ALMS1	-200546
Chronic Kidney Disease	CKD	rs7609249	2	73813820	G	A	0.03934	0.006621	0.631132	8.5374	2.9e-09	6	FALSE	ALMS1	-200934
Chronic Kidney Disease	CKD	rs7582606	2	73813945	A	G	0.051046	0.007588	0.76139	10.7467	1.79e-11	6	FALSE	ALMS1	-201059
Chronic Kidney Disease	CKD	rs6743576	2	73814333	G	A	0.039313	0.006621	0.631153	8.52634	2.98e-09	6	FALSE	ALMS1	-201447
Chronic Kidney Disease	CKD	rs11903916	2	73815328	G	A	0.051944	0.007507	0.757242	11.3268	4.71e-12	6	FALSE	ALMS1	-202442
Chronic Kidney Disease	CKD	rs6722867	2	73816285	A	G	0.039863	0.006622	0.626175	8.74569	1.8e-09	6	FALSE	ALMS1	-203399
Chronic Kidney Disease	CKD	rs2421555	2	73816955	G	A	0.052168	0.00751	0.757321	11.411	3.88e-12	6	FALSE	ALMS1	-204069
Chronic Kidney Disease	CKD	rs7603647	2	73817238	G	A	0.050332	0.007594	0.766598	10.4529	3.52e-11	6	FALSE	ALMS1	-204352
Chronic Kidney Disease	CKD	rs7607892	2	73818707	C	T	0.051112	0.007597	0.766868	10.75	1.78e-11	6	FALSE	ALMS1	-205821
Chronic Kidney Disease	CKD	rs13391552	2	73818936	G	A	0.050929	0.007631	0.766765	10.5895	2.57e-11	6	FALSE	ALMS1	-206050
Chronic Kidney Disease	CKD	rs6710438	2	73820108	G	C	0.05098	0.007585	0.761105	10.7294	1.86e-11	6	FALSE	ALMS1	-207222
Chronic Kidney Disease	CKD	rs11893881	2	73824373	T	A	0.051003	0.007584	0.761073	10.7395	1.82e-11	6	FALSE	ALMS1	-211487
Chronic Kidney Disease	CKD	rs6732440	2	73827099	T	G	-0.039788	0.006665	0.366762	8.61137	2.45e-09	6	FALSE	ALMS1	-214213
Chronic Kidney Disease	CKD	rs6745560	2	73827117	A	G	-0.041301	0.006617	0.370453	9.3502	4.46e-10	6	FALSE	ALMS1	-214231
Chronic Kidney Disease	CKD	rs1320374	2	73828310	T	C	-0.039779	0.006621	0.368843	8.71431	1.93e-09	6	FALSE	ALMS1	-215424
Chronic Kidney Disease	CKD	rs1052161	2	73828538	G	A	-0.03993	0.006655	0.368764	8.69297	2.03e-09	6	FALSE	ALMS1	-215652
Chronic Kidney Disease	CKD	rs1052162	2	73829372	C	T	0.053054	0.007514	0.757665	11.7651	1.72e-12	6	FALSE	ALMS1	-216486
Chronic Kidney Disease	CKD	rs7576245	2	73829678	C	T	0.053149	0.007514	0.757697	11.8041	1.57e-12	6	FALSE	ALMS1	-216792
Chronic Kidney Disease	CKD	rs6546849	2	73831037	A	G	0.05317	0.007503	0.756642	11.8451	1.43e-12	6	FALSE	ALMS1	-218151
Chronic Kidney Disease	CKD	rs6546850	2	73831147	A	T	0.053414	0.007503	0.756666	11.9475	1.13e-12	6	FALSE	ALMS1	-218261
Chronic Kidney Disease	CKD	rs2421667	2	73832459	T	C	-0.039285	0.006665	0.366541	8.41295	3.86e-09	6	FALSE	ALMS1	-219573
Chronic Kidney Disease	CKD	rs7587577	2	73832786	C	T	0.051335	0.007596	0.766705	10.8387	1.45e-11	6	FALSE	ALMS1	-219900
Chronic Kidney Disease	CKD	rs6546851	2	73833283	C	T	0.052893	0.007517	0.758055	11.6873	2.05e-12	6	FALSE	ALMS1	-220397
Chronic Kidney Disease	CKD	rs6546852	2	73833431	G	A	0.053259	0.007503	0.756658	11.8827	1.31e-12	6	FALSE	ALMS1	-220545
Chronic Kidney Disease	CKD	rs6546853	2	73833739	G	A	0.053307	0.007502	0.756647	11.9035	1.25e-12	6	FALSE	ALMS1	-220853
Chronic Kidney Disease	CKD	rs6546854	2	73834034	A	G	0.05161	0.00758	0.76063	10.9914	1.02e-11	6	FALSE	ALMS1	-221148
Chronic Kidney Disease	CKD	rs4852308	2	73834035	T	G	-0.041464	0.006614	0.370957	9.42536	3.76e-10	6	FALSE	ALMS1	-221149
Chronic Kidney Disease	CKD	rs6546856	2	73837751	T	C	0.051823	0.007428	0.742549	11.5024	3.14e-12	6	FALSE	ALMS1	-224865
Chronic Kidney Disease	CKD	rs6546857	2	73837955	A	G	0.05036	0.007469	0.751176	10.7933	1.61e-11	6	FALSE	ALMS1	35
Chronic Kidney Disease	CKD	rs6546858	2	73838613	G	A	0.054002	0.007505	0.756823	12.188	6.49e-13	6	FALSE	ALMS1	693
Chronic Kidney Disease	CKD	rs6745480	2	73840055	G	A	0.05404	0.007505	0.756814	12.2041	6.25e-13	6	FALSE	ALMS1	2135
Chronic Kidney Disease	CKD	rs2421577	2	73840998	G	T	0.053905	0.007522	0.758343	12.0973	7.99e-13	6	FALSE	ALMS1	3078
Chronic Kidney Disease	CKD	rs6546859	2	73842055	C	A	0.0543	0.007506	0.756961	12.311	4.89e-13	6	FALSE	ALMS1	4135
Chronic Kidney Disease	CKD	rs7566364	2	73842889	T	C	0.054205	0.007506	0.7569	12.2717	5.35e-13	6	FALSE	ALMS1	4969
Chronic Kidney Disease	CKD	rs4346412	2	73843571	C	T	-0.040931	0.006622	0.37368	9.18264	6.57e-10	6	FALSE	ALMS1	5651
Chronic Kidney Disease	CKD	rs6546860	2	73844249	G	A	0.054769	0.007506	0.756846	12.5117	3.08e-13	6	TRUE	ALMS1	6329
Chronic Kidney Disease	CKD	rs13427832	2	73844818	G	A	0.054803	0.007516	0.7577	12.4964	3.19e-13	6	FALSE	ALMS1	6898
Chronic Kidney Disease	CKD	rs10209517	2	73845392	C	G	0.054144	0.007515	0.757597	12.2184	6.05e-13	6	FALSE	ALMS1	7472
Chronic Kidney Disease	CKD	rs13009035	2	73845709	T	C	-0.04257	0.006616	0.375491	9.89193	1.28e-10	6	FALSE	ALMS1	7789
Chronic Kidney Disease	CKD	rs7596773	2	73846000	C	T	0.053446	0.007594	0.761728	11.6919	2.03e-12	6	FALSE	ALMS1	8080
Chronic Kidney Disease	CKD	rs6723247	2	73846749	A	G	0.053761	0.007505	0.752089	12.086	8.2e-13	6	FALSE	ALMS1	8829
Chronic Kidney Disease	CKD	rs13409366	2	73846767	A	G	0.052504	0.007584	0.760774	11.338	4.59e-12	6	FALSE	ALMS1	8847
Chronic Kidney Disease	CKD	rs6726694	2	73847230	A	G	0.053557	0.007506	0.756606	11.9975	1.01e-12	6	FALSE	ALMS1	9310
Chronic Kidney Disease	CKD	rs13391258	2	73848933	C	T	0.055054	0.007627	0.766197	12.2609	5.48e-13	6	FALSE	ALMS1	11013
Chronic Kidney Disease	CKD	rs6705977	2	73849170	C	G	0.054687	0.007626	0.766133	12.1103	7.76e-13	6	FALSE	ALMS1	11250
Chronic Kidney Disease	CKD	rs6546861	2	73849861	C	T	0.054911	0.007627	0.766205	12.2012	6.29e-13	6	FALSE	ALMS1	11941
Chronic Kidney Disease	CKD	rs6711001	2	73850820	C	G	0.053945	0.007623	0.765928	11.8141	1.53e-12	6	FALSE	ALMS1	12900
Chronic Kidney Disease	CKD	rs6718843	2	73852505	C	A	0.05398	0.007635	0.766867	11.7942	1.61e-12	6	FALSE	ALMS1	14585
Chronic Kidney Disease	CKD	rs111540621	2	73854394	C	G	0.052743	0.007704	0.769958	11.1038	7.87e-12	6	FALSE	NAT8	13565
Chronic Kidney Disease	CKD	rs10178409	2	73855507	G	T	0.051721	0.008162	0.771185	9.61657	2.42e-10	6	FALSE	NAT8	12452
Chronic Kidney Disease	CKD	rs4852939	2	73856769	C	G	-0.039935	0.00668	0.358328	8.63529	2.32e-09	6	FALSE	NAT8	11190
Chronic Kidney Disease	CKD	rs2421664	2	73858881	C	T	-0.041571	0.006667	0.366396	9.33398	4.63e-10	6	FALSE	NAT8	9078
Chronic Kidney Disease	CKD	rs10201159	2	73858965	T	C	0.053164	0.007703	0.76992	11.2726	5.34e-12	6	FALSE	NAT8	8994
Chronic Kidney Disease	CKD	rs12472502	2	73859184	C	T	-0.040194	0.006715	0.357849	8.65454	2.22e-09	6	FALSE	NAT8	8775
Chronic Kidney Disease	CKD	rs6546862	2	73860348	G	A	-0.040093	0.006715	0.357931	8.61527	2.43e-09	6	FALSE	NAT8	7611
Chronic Kidney Disease	CKD	rs13007607	2	73861469	A	T	-0.041255	0.006666	0.361587	9.2045	6.24e-10	6	FALSE	NAT8	6490
Chronic Kidney Disease	CKD	rs13022145	2	73863473	G	A	-0.041281	0.006666	0.361621	9.21496	6.1e-10	6	FALSE	NAT8	4486
Chronic Kidney Disease	CKD	rs4852950	2	73864670	C	T	-0.041445	0.006666	0.366397	9.28245	5.22e-10	6	FALSE	NAT8	3289
Chronic Kidney Disease	CKD	rs4547554	2	73867862	G	C	0.052336	0.007902	0.770031	10.438	3.65e-11	6	FALSE	NAT8	97
Chronic Kidney Disease	CKD	rs13538	2	73868328	A	G	0.052847	0.007696	0.769081	11.1674	6.8e-12	6	FALSE	NAT8	-369
Chronic Kidney Disease	CKD	rs4852951	2	73869796	C	G	-0.040677	0.006681	0.357656	8.92995	1.18e-09	6	FALSE	NAT8	276
Chronic Kidney Disease	CKD	rs4852952	2	73869907	T	C	-0.040385	0.007283	0.365954	7.52095	3.01e-08	6	FALSE	NAT8	387
Chronic Kidney Disease	CKD	rs4852953	2	73869908	G	A	-0.040377	0.007287	0.365778	7.51051	3.09e-08	6	FALSE	NAT8	388
Chronic Kidney Disease	CKD	rs4852954	2	73870010	C	T	-0.037519	0.006628	0.382425	7.80982	1.55e-08	6	FALSE	NAT8	490
Chronic Kidney Disease	CKD	rs12991161	2	73871371	G	A	-0.040992	0.007173	0.353169	7.94737	1.13e-08	6	FALSE	NAT8	1851
Chronic Kidney Disease	CKD	rs13384756	2	73871665	C	T	0.053524	0.007701	0.769889	11.4212	3.79e-12	6	FALSE	NAT8	2145
Chronic Kidney Disease	CKD	rs13410232	2	73871689	A	T	0.053684	0.007706	0.770191	11.4731	3.36e-12	6	FALSE	NAT8	2169
Chronic Kidney Disease	CKD	rs4852957	2	73872698	A	C	-0.03873	0.006583	0.390955	8.38281	4.14e-09	6	FALSE	NAT8	3178
Chronic Kidney Disease	CKD	rs60762909	2	73873502	C	T	0.053531	0.007713	0.775456	11.3908	4.07e-12	6	FALSE	NAT8	3982
Chronic Kidney Disease	CKD	rs34874205	2	73875458	G	A	-0.03667	0.006628	0.382547	7.49013	3.23e-08	6	FALSE	NAT8	5938
Chronic Kidney Disease	CKD	rs13431529	2	73876041	G	C	0.052818	0.007701	0.769831	11.1428	7.2e-12	6	FALSE	NAT8	6521
Chronic Kidney Disease	CKD	rs10168931	2	73877219	G	A	0.052806	0.0077	0.769821	11.1386	7.27e-12	6	FALSE	NAT8	7699
Chronic Kidney Disease	CKD	rs6755948	2	73877621	G	A	-0.036809	0.006629	0.382727	7.54134	2.88e-08	6	FALSE	NAT8	8101
Chronic Kidney Disease	CKD	rs4852959	2	73880601	C	A	-0.040864	0.007104	0.363953	8.04336	9.05e-09	6	FALSE	NAT8	11081
Chronic Kidney Disease	CKD	rs13018422	2	73880867	G	A	-0.041528	0.006668	0.361737	9.31147	4.88e-10	6	FALSE	NAT8	11347
Chronic Kidney Disease	CKD	rs4286298	2	73882108	T	A	-0.040217	0.00709	0.357562	7.84087	1.44e-08	6	FALSE	NAT8	12588
Chronic Kidney Disease	CKD	rs13408433	2	73883072	G	A	0.052824	0.007701	0.769845	11.1448	7.17e-12	6	FALSE	NAT8	13552
Chronic Kidney Disease	CKD	rs2421668	2	73885096	G	A	-0.040265	0.006716	0.357812	8.67914	2.09e-09	6	FALSE	NAT8	15576
Chronic Kidney Disease	CKD	rs2421670	2	73886661	T	G	-0.040637	0.006683	0.357684	8.91048	1.23e-09	6	FALSE	NAT8	17141
Chronic Kidney Disease	CKD	rs11126412	2	73887634	A	T	0.053829	0.007707	0.770308	11.5271	2.97e-12	6	FALSE	NAT8	18114
Chronic Kidney Disease	CKD	rs12618600	2	73890682	T	C	-0.040494	0.006717	0.357649	8.76821	1.71e-09	6	FALSE	NAT8	21162
Chronic Kidney Disease	CKD	rs13017182	2	73891004	G	T	-0.042247	0.006669	0.361457	9.61177	2.44e-10	6	FALSE	NAT8	21484
Chronic Kidney Disease	CKD	rs10182082	2	73891957	C	G	0.053845	0.007704	0.770103	11.5408	2.88e-12	6	FALSE	NAT8	22437
Chronic Kidney Disease	CKD	rs79105219	2	73892519	A	G	-0.040435	0.006718	0.357795	8.74352	1.81e-09	6	FALSE	NAT8	22999
Chronic Kidney Disease	CKD	rs6546867	2	73894036	T	C	-0.039811	0.006718	0.357837	8.49706	3.18e-09	6	FALSE	NAT8	24516
Chronic Kidney Disease	CKD	rs4852963	2	73894206	C	G	-0.039911	0.006717	0.357822	8.53807	2.9e-09	6	FALSE	NAT8	24686
Chronic Kidney Disease	CKD	rs149811264	2	73895763	C	A	0.048288	0.008815	0.838286	7.35656	4.4e-08	6	FALSE	NAT8	26243
Chronic Kidney Disease	CKD	rs6546869	2	73895765	G	A	0.05435	0.007704	0.770116	11.7447	1.8e-12	6	FALSE	NAT8	26245
Chronic Kidney Disease	CKD	rs6744398	2	73897144	A	G	0.054358	0.007703	0.770017	11.7507	1.78e-12	6	FALSE	NAT8	27624
Chronic Kidney Disease	CKD	rs13027816	2	73897691	C	T	-0.040407	0.006718	0.357802	8.73259	1.85e-09	6	FALSE	NAT8	28171
Chronic Kidney Disease	CKD	rs7570683	2	73898118	C	T	-0.040333	0.006718	0.357798	8.70331	1.98e-09	6	FALSE	NAT8	28598
Chronic Kidney Disease	CKD	rs4341964	2	73898359	G	A	-0.03969	0.006882	0.357674	8.08156	8.29e-09	6	FALSE	NAT8	28839
Chronic Kidney Disease	CKD	rs2421582	2	73898420	A	G	-0.04065	0.006718	0.357741	8.82933	1.48e-09	6	FALSE	NAT8	28900
Chronic Kidney Disease	CKD	rs2421583	2	73898785	C	G	-0.040755	0.006718	0.357765	8.87087	1.35e-09	6	FALSE	NAT8	29265
Chronic Kidney Disease	CKD	rs2421584	2	73898852	G	A	-0.040228	0.006718	0.357805	8.66094	2.18e-09	6	FALSE	NAT8	29332
Chronic Kidney Disease	CKD	rs2421586	2	73899719	C	T	-0.040387	0.006718	0.357776	8.72352	1.89e-09	6	FALSE	NAT8	30199
Chronic Kidney Disease	CKD	rs10206899	2	73900900	T	C	0.053066	0.0077	0.769961	11.2414	5.74e-12	6	FALSE	NAT8	31380
Chronic Kidney Disease	CKD	rs7574240	2	73904709	G	C	-0.039719	0.006887	0.357682	8.08185	8.28e-09	6	FALSE	NAT8	35189
Chronic Kidney Disease	CKD	rs7574268	2	73904872	C	T	-0.039459	0.006887	0.3577	7.98483	1.04e-08	6	FALSE	NAT8	35352
Chronic Kidney Disease	CKD	rs11126413	2	73906157	T	A	-0.039293	0.006889	0.357754	7.92013	1.2e-08	6	FALSE	NAT8	36637
Chronic Kidney Disease	CKD	rs12620018	2	73906408	G	A	-0.039083	0.006892	0.358001	7.8367	1.46e-08	6	FALSE	NAT8	36888
Chronic Kidney Disease	CKD	rs2421574	2	73908767	C	G	-0.039243	0.006836	0.373962	8.01462	9.67e-09	6	FALSE	NAT8	39247
Chronic Kidney Disease	CKD	rs7606947	2	73909818	T	C	-0.03816	0.006835	0.369435	7.6149	2.43e-08	6	FALSE	NAT8	40298
Chronic Kidney Disease	CKD	rs35421685	2	73910138	T	C	-0.038383	0.006834	0.369542	7.69963	2e-08	6	FALSE	NAT8	40618
Chronic Kidney Disease	CKD	rs4852965	2	73911169	T	C	-0.03825	0.006834	0.369375	7.65095	2.23e-08	6	FALSE	NAT8	41649
Chronic Kidney Disease	CKD	rs4852966	2	73911442	G	A	-0.03915	0.006852	0.378999	7.94542	1.13e-08	6	FALSE	NAT8	41922
Chronic Kidney Disease	CKD	rs4852967	2	73911445	A	C	-0.038598	0.006851	0.379379	7.74382	1.8e-08	6	FALSE	NAT8	41925
Chronic Kidney Disease	CKD	rs12611487	2	73916453	C	T	-0.038438	0.006836	0.367534	7.71617	1.92e-08	6	FALSE	TPRKB	39778
Chronic Kidney Disease	CKD	rs4852972	2	73916672	C	T	-0.038311	0.006836	0.367457	7.66942	2.14e-08	6	FALSE	TPRKB	39559
Chronic Kidney Disease	CKD	rs28475658	2	73918127	A	G	-0.039623	0.007213	0.372405	7.3937	4.04e-08	6	FALSE	TPRKB	38104
Chronic Kidney Disease	CKD	rs13000788	2	73918312	C	T	-0.03898	0.006836	0.367354	7.91625	1.21e-08	6	FALSE	TPRKB	37919
Chronic Kidney Disease	CKD	rs2421575	2	73919522	G	A	-0.038583	0.006836	0.367514	7.77001	1.7e-08	6	FALSE	TPRKB	36709
Chronic Kidney Disease	CKD	rs4852316	2	73919658	G	A	-0.040179	0.006901	0.350514	8.22522	5.95e-09	6	FALSE	TPRKB	36573
Chronic Kidney Disease	CKD	rs13014700	2	73920121	C	G	-0.038428	0.006835	0.367497	7.71376	1.93e-08	6	FALSE	TPRKB	36110
Chronic Kidney Disease	CKD	rs13015885	2	73920482	G	T	-0.038487	0.006835	0.367558	7.73632	1.84e-08	6	FALSE	TPRKB	35749
Chronic Kidney Disease	CKD	rs4513320	2	73920741	T	C	-0.038752	0.006835	0.367268	7.83273	1.47e-08	6	FALSE	TPRKB	35490
Chronic Kidney Disease	CKD	rs6732812	2	73922475	T	C	-0.038587	0.006831	0.367222	7.78147	1.65e-08	6	FALSE	TPRKB	33756
Chronic Kidney Disease	CKD	rs35767294	2	73922834	A	G	-0.038367	0.006829	0.367531	7.70329	1.98e-08	6	FALSE	TPRKB	33397
Chronic Kidney Disease	CKD	rs17350056	2	73922877	G	A	-0.038081	0.006829	0.367701	7.59972	2.51e-08	6	FALSE	TPRKB	33354
Chronic Kidney Disease	CKD	rs17434634	2	73922926	T	A	-0.038626	0.006854	0.36731	7.74773	1.79e-08	6	FALSE	TPRKB	33305
Chronic Kidney Disease	CKD	rs17434655	2	73923089	T	C	-0.039225	0.007178	0.367408	7.32312	4.75e-08	6	FALSE	TPRKB	33142
Chronic Kidney Disease	CKD	rs10200762	2	73923583	T	C	-0.039522	0.006855	0.366762	8.0779	8.36e-09	6	FALSE	TPRKB	32648
Chronic Kidney Disease	CKD	rs12713788	2	73923794	T	G	-0.039602	0.006832	0.36686	8.15718	6.96e-09	6	FALSE	TPRKB	32437
Chronic Kidney Disease	CKD	rs13031853	2	73924182	T	C	-0.038451	0.006829	0.367538	7.73426	1.84e-08	6	FALSE	TPRKB	32049
Chronic Kidney Disease	CKD	rs13031866	2	73924198	T	C	-0.038481	0.006829	0.367516	7.74531	1.8e-08	6	FALSE	TPRKB	32033
Chronic Kidney Disease	CKD	rs13006448	2	73924424	G	T	-0.038603	0.006829	0.367573	7.791	1.62e-08	6	FALSE	TPRKB	31807
Chronic Kidney Disease	CKD	rs13013228	2	73925216	G	A	-0.038461	0.006829	0.367535	7.73863	1.83e-08	6	FALSE	TPRKB	31015
Chronic Kidney Disease	CKD	rs7370393	2	73925636	A	C	-0.038786	0.00683	0.367333	7.85752	1.39e-08	6	FALSE	TPRKB	30595
Chronic Kidney Disease	CKD	rs2001490	2	73928098	C	G	-0.037778	0.006831	0.367866	7.48446	3.28e-08	6	FALSE	TPRKB	28133
Chronic Kidney Disease	CKD	rs2012574	2	73928366	G	C	-0.042328	0.006826	0.367989	9.23715	5.79e-10	6	FALSE	TPRKB	27865
Chronic Kidney Disease	CKD	rs2001436	2	73928965	A	T	-0.038945	0.006661	0.367866	8.28748	5.16e-09	6	FALSE	TPRKB	27266
Chronic Kidney Disease	CKD	rs4530394	2	73929650	T	C	-0.039549	0.006664	0.367464	8.51964	3.02e-09	6	FALSE	TPRKB	26581
Chronic Kidney Disease	CKD	rs12998980	2	73930726	A	C	-0.038663	0.006662	0.367932	8.17695	6.65e-09	6	FALSE	TPRKB	25505
Chronic Kidney Disease	CKD	rs13005729	2	73931347	G	A	-0.038451	0.006662	0.36802	8.09487	8.04e-09	6	FALSE	TPRKB	24884
Chronic Kidney Disease	CKD	rs12233112	2	73931764	G	A	-0.037954	0.006661	0.368248	7.90496	1.24e-08	6	FALSE	TPRKB	24467
Chronic Kidney Disease	CKD	rs12233115	2	73931891	G	A	-0.038599	0.006662	0.367942	8.1516	7.05e-09	6	FALSE	TPRKB	24340
Chronic Kidney Disease	CKD	rs11126414	2	73932044	G	A	-0.038427	0.006662	0.367929	8.08513	8.22e-09	6	FALSE	TPRKB	24187
Chronic Kidney Disease	CKD	rs4852975	2	73932465	C	T	-0.038085	0.006663	0.367768	7.95085	1.12e-08	6	FALSE	TPRKB	23766
Chronic Kidney Disease	CKD	rs12619258	2	73935915	G	T	-0.037374	0.006663	0.368008	7.68054	2.09e-08	6	FALSE	TPRKB	20316
Chronic Kidney Disease	CKD	rs17350125	2	73936184	A	C	-0.039332	0.006684	0.357392	8.38693	4.1e-09	6	FALSE	TPRKB	20047
Chronic Kidney Disease	CKD	rs4852976	2	73936322	T	C	-0.038016	0.006682	0.357803	7.88294	1.31e-08	6	FALSE	TPRKB	19909
Chronic Kidney Disease	CKD	rs11126415	2	73936500	C	T	-0.038678	0.006683	0.357586	8.1348	7.33e-09	6	FALSE	TPRKB	19731
Chronic Kidney Disease	CKD	rs12052539	2	73937153	A	G	-0.03881	0.006684	0.357342	8.18405	6.55e-09	6	FALSE	TPRKB	19078
Chronic Kidney Disease	CKD	rs12053242	2	73937168	G	A	-0.038553	0.006683	0.357522	8.0866	8.19e-09	6	FALSE	TPRKB	19063
Chronic Kidney Disease	CKD	rs35498419	2	73937439	G	A	-0.038491	0.006683	0.357541	8.06326	8.64e-09	6	FALSE	TPRKB	18792
Chronic Kidney Disease	CKD	rs7558546	2	73937732	A	T	-0.038412	0.006683	0.357533	8.03274	9.27e-09	6	FALSE	TPRKB	18499
Chronic Kidney Disease	CKD	rs7599453	2	73937901	T	G	-0.038555	0.006717	0.357516	8.01154	9.74e-09	6	FALSE	TPRKB	18330
Chronic Kidney Disease	CKD	rs4852977	2	73938295	C	T	-0.039332	0.006718	0.357759	8.30913	4.91e-09	6	FALSE	TPRKB	17936
Chronic Kidney Disease	CKD	rs4241257	2	73938607	T	C	-0.038623	0.006682	0.35762	8.11583	7.66e-09	6	FALSE	TPRKB	17624
Chronic Kidney Disease	CKD	rs1815028	2	73938926	A	G	-0.039061	0.006683	0.357468	8.28403	5.2e-09	6	FALSE	TPRKB	17305
Chronic Kidney Disease	CKD	rs2421558	2	73939335	C	G	-0.038124	0.006683	0.357401	7.9225	1.2e-08	6	FALSE	TPRKB	16896
Chronic Kidney Disease	CKD	rs2421557	2	73939451	G	A	-0.038548	0.006682	0.357719	8.08777	8.17e-09	6	FALSE	TPRKB	16780
Chronic Kidney Disease	CKD	rs3980695	2	73939552	A	G	-0.038581	0.006682	0.357683	8.1006	7.93e-09	6	FALSE	TPRKB	16679
Chronic Kidney Disease	CKD	rs1806683	2	73939812	T	C	-0.038655	0.006682	0.35746	8.12703	7.46e-09	6	FALSE	TPRKB	16419
Chronic Kidney Disease	CKD	rs6748233	2	73941002	G	A	-0.038363	0.006682	0.357686	8.01658	9.63e-09	6	FALSE	TPRKB	15229
Chronic Kidney Disease	CKD	rs4358149	2	73961311	T	C	-0.036776	0.006741	0.347087	7.30121	5e-08	6	FALSE	TPRKB	-5080
Chronic Kidney Disease	CKD	rs2421677	2	73965917	G	T	-0.037	0.006744	0.346743	7.37764	4.19e-08	6	FALSE	TPRKB	1390
Chronic Kidney Disease	CKD	rs2421676	2	73966087	G	A	-0.03721	0.006778	0.346715	7.38574	4.11e-08	6	FALSE	TPRKB	1560
Chronic Kidney Disease	CKD	rs1880000	2	103099953	T	C	-0.050832	0.009205	0.858113	7.46497	3.43e-08	7	FALSE	SLC9A4	-10191
Chronic Kidney Disease	CKD	rs6749440	2	103101846	C	T	-0.050897	0.009201	0.85828	7.48813	3.25e-08	7	FALSE	SLC9A4	-12084
Chronic Kidney Disease	CKD	rs78136548	2	103103740	T	G	-0.056569	0.009705	0.868153	8.24252	5.72e-09	7	FALSE	SLC9A4	-13978
Chronic Kidney Disease	CKD	rs57540503	2	103105168	C	T	-0.052072	0.00923	0.863187	7.76199	1.73e-08	7	FALSE	SLC9A4	-15406
Chronic Kidney Disease	CKD	rs111282169	2	103108123	A	T	-0.050972	0.009164	0.858321	7.56357	2.73e-08	7	FALSE	SLC9A4	-18361
Chronic Kidney Disease	CKD	rs1403549	2	103110745	G	C	-0.050887	0.009165	0.858362	7.53942	2.89e-08	7	FALSE	SLC9A4	-20983
Chronic Kidney Disease	CKD	rs7583683	2	103113763	A	G	-0.053912	0.009206	0.863629	8.31301	4.86e-09	7	FALSE	SLC9A4	-24001
Chronic Kidney Disease	CKD	rs59694233	2	103116521	G	A	-0.05128	0.009159	0.858278	7.65594	2.21e-08	7	FALSE	SLC9A4	-26759
Chronic Kidney Disease	CKD	rs7572284	2	103119423	C	A	-0.051085	0.009158	0.858321	7.60424	2.49e-08	7	FALSE	SLC9A4	-29661
Chronic Kidney Disease	CKD	rs7575867	2	103120179	C	T	-0.050677	0.009161	0.858405	7.48856	3.25e-08	7	FALSE	SLC9A4	-30417
Chronic Kidney Disease	CKD	rs7601773	2	103120483	G	T	-0.05086	0.009162	0.85842	7.53687	2.9e-08	7	FALSE	SLC9A4	-30721
Chronic Kidney Disease	CKD	rs72993720	2	103121269	A	T	-0.050802	0.009156	0.858378	7.52976	2.95e-08	7	FALSE	SLC9A4	-31507
Chronic Kidney Disease	CKD	rs17027327	2	103122513	C	A	-0.050505	0.009154	0.858352	7.4526	3.53e-08	7	FALSE	SLC9A4	-32751
Chronic Kidney Disease	CKD	rs76229479	2	103123912	A	C	-0.056426	0.009691	0.868109	8.2257	5.95e-09	7	FALSE	SLC9A4	-34150
Chronic Kidney Disease	CKD	rs72993722	2	103124916	A	G	-0.050724	0.009212	0.858868	7.42573	3.75e-08	7	FALSE	SLC9A4	-35154
Chronic Kidney Disease	CKD	rs76746266	2	103124920	C	T	-0.050901	0.009212	0.858868	7.47308	3.36e-08	7	FALSE	SLC9A4	-35158
Chronic Kidney Disease	CKD	rs17027341	2	103136559	T	C	-0.052003	0.009156	0.858674	7.8593	1.38e-08	7	FALSE	SLC9A4	-46797
Chronic Kidney Disease	CKD	rs57942521	2	103139849	A	G	-0.051834	0.009369	0.858676	7.49099	3.23e-08	7	FALSE	SLC9A4	-50087
Chronic Kidney Disease	CKD	rs112922328	2	103142495	C	T	-0.055289	0.00919	0.864098	8.73637	1.83e-09	7	FALSE	SLC9A4	-52733
Chronic Kidney Disease	CKD	rs7576324	2	103142994	G	A	-0.054794	0.009189	0.864066	8.59325	2.55e-09	7	FALSE	SLC9A4	-53232
Chronic Kidney Disease	CKD	rs7587856	2	103144305	C	A	-0.055204	0.009189	0.864091	8.71276	1.94e-09	7	FALSE	SLC9A4	-54543
Chronic Kidney Disease	CKD	rs6709719	2	103144953	G	A	-0.055068	0.009189	0.864076	8.67306	2.12e-09	7	FALSE	SLC9A4	-55191
Chronic Kidney Disease	CKD	rs7571985	2	103147561	G	A	-0.055157	0.009188	0.864091	8.70069	1.99e-09	7	FALSE	SLC9A4	-57799
Chronic Kidney Disease	CKD	rs74560841	2	103149210	G	A	-0.056823	0.009376	0.867014	8.85388	1.4e-09	7	FALSE	SLC9A4	-59448
Chronic Kidney Disease	CKD	rs9677607	2	103149520	A	T	-0.055061	0.009187	0.864099	8.67449	2.12e-09	7	FALSE	SLC9A4	-59758
Chronic Kidney Disease	CKD	rs72993754	2	103151136	A	G	-0.052047	0.009143	0.858758	7.89115	1.28e-08	7	FALSE	SLC9A4	705
Chronic Kidney Disease	CKD	rs75644281	2	103151316	A	T	-0.055162	0.009187	0.864089	8.7038	1.98e-09	7	FALSE	SLC9A4	885
Chronic Kidney Disease	CKD	rs72993760	2	103151704	G	A	-0.055176	0.009187	0.86409	8.70824	1.96e-09	7	FALSE	SLC9A4	1273
Chronic Kidney Disease	CKD	rs17027413	2	103153667	C	T	-0.055186	0.009187	0.864072	8.71142	1.94e-09	7	FALSE	SLC9A4	3236
Chronic Kidney Disease	CKD	rs77375846	2	103155075	T	C	-0.058074	0.009678	0.868407	8.69412	2.02e-09	7	FALSE	SLC9A4	4644
Chronic Kidney Disease	CKD	rs111541038	2	103156268	T	C	-0.057008	0.009694	0.863396	8.37677	4.2e-09	7	FALSE	SLC9A4	5837
Chronic Kidney Disease	CKD	rs7593444	2	103158561	G	A	-0.055384	0.009186	0.864078	8.77048	1.7e-09	7	FALSE	SLC9A4	8130
Chronic Kidney Disease	CKD	rs17027421	2	103159882	A	G	-0.055012	0.009406	0.8591	8.2938	5.08e-09	7	FALSE	SLC9A4	9451
Chronic Kidney Disease	CKD	rs7582378	2	103162263	C	A	-0.05552	0.009186	0.864077	8.81054	1.55e-09	7	FALSE	SLC9A4	11832
Chronic Kidney Disease	CKD	rs72995626	2	103162580	T	C	-0.055376	0.009186	0.864077	8.76844	1.7e-09	7	FALSE	SLC9A4	12149
Chronic Kidney Disease	CKD	rs76720903	2	103162826	G	A	-0.055141	0.009377	0.859136	8.37656	4.2e-09	7	FALSE	SLC9A4	12395
Chronic Kidney Disease	CKD	rs17027428	2	103163175	G	A	-0.055431	0.009186	0.864078	8.78439	1.64e-09	7	FALSE	SLC9A4	12744
Chronic Kidney Disease	CKD	rs17027430	2	103163237	T	C	-0.055432	0.009186	0.864077	8.78463	1.64e-09	7	FALSE	SLC9A4	12806
Chronic Kidney Disease	CKD	rs1523196	2	103163700	T	G	-0.055097	0.009186	0.864078	8.68708	2.06e-09	7	FALSE	SLC9A4	13269
Chronic Kidney Disease	CKD	rs1523197	2	103163732	A	G	-0.055173	0.009188	0.864126	8.70583	1.97e-09	7	FALSE	SLC9A4	13301
Chronic Kidney Disease	CKD	rs79107058	2	103164257	C	A	-0.055076	0.009407	0.859131	8.30873	4.91e-09	7	FALSE	SLC9A4	13826
Chronic Kidney Disease	CKD	rs17027442	2	103164948	C	T	-0.055334	0.009186	0.864077	8.75622	1.75e-09	7	FALSE	SLC9A4	14517
Chronic Kidney Disease	CKD	rs59126438	2	103165142	T	G	-0.055386	0.009186	0.864076	8.7713	1.69e-09	7	FALSE	SLC9A4	14711
Chronic Kidney Disease	CKD	rs2310294	2	103165706	A	G	-0.055382	0.009186	0.864077	8.77015	1.7e-09	7	FALSE	SLC9A4	15275
Chronic Kidney Disease	CKD	rs1989399	2	103166742	G	A	-0.055343	0.009186	0.864076	8.75908	1.74e-09	7	FALSE	SLC9A4	16311
Chronic Kidney Disease	CKD	rs723292	2	103166804	A	G	-0.055669	0.009184	0.864015	8.8572	1.39e-09	7	TRUE	SLC9A4	16373
Chronic Kidney Disease	CKD	rs1159509	2	103169073	T	A	-0.055433	0.009186	0.864076	8.78553	1.64e-09	7	FALSE	SLC9A4	18642
Chronic Kidney Disease	CKD	rs72995652	2	103171651	C	A	-0.055409	0.009181	0.863903	8.78712	1.63e-09	7	FALSE	SLC9A4	21220
Chronic Kidney Disease	CKD	rs6742433	2	103175360	C	T	-0.053484	0.009209	0.864711	8.18693	6.5e-09	7	FALSE	SLC9A4	24929
Chronic Kidney Disease	CKD	rs72995658	2	103176773	A	G	-0.053333	0.00921	0.864717	8.14358	7.18e-09	7	FALSE	SLC9A4	26342
Chronic Kidney Disease	CKD	rs17027496	2	103178223	T	A	-0.052815	0.009441	0.859888	7.64358	2.27e-08	7	FALSE	SLC9A4	27792
Chronic Kidney Disease	CKD	rs35275076	2	121970361	T	C	-0.04125	0.006833	0.460059	8.79194	1.61e-09	8	FALSE	TFCP2L1	3802
Chronic Kidney Disease	CKD	rs6541771	2	121976519	G	A	0.042652	0.007019	0.555999	8.89913	1.26e-09	8	FALSE	TFCP2L1	-2356
Chronic Kidney Disease	CKD	rs17794420	2	121976642	G	A	-0.037925	0.006499	0.509416	8.25904	5.51e-09	8	FALSE	TFCP2L1	-2479
Chronic Kidney Disease	CKD	rs34764243	2	121977609	C	A	0.052938	0.009365	0.860106	7.79102	1.62e-08	8	FALSE	TFCP2L1	-3446
Chronic Kidney Disease	CKD	rs13004931	2	121979980	G	A	0.053335	0.009363	0.860119	7.90185	1.25e-08	8	FALSE	TFCP2L1	-5817
Chronic Kidney Disease	CKD	rs4384798	2	121982011	T	A	-0.041766	0.00657	0.470599	9.67321	2.12e-10	8	FALSE	TFCP2L1	-7848
Chronic Kidney Disease	CKD	rs12994901	2	121983731	C	T	0.055046	0.009337	0.860301	8.41595	3.84e-09	8	FALSE	TFCP2L1	-9568
Chronic Kidney Disease	CKD	rs34773350	2	121985759	C	T	0.055633	0.009337	0.860323	8.58229	2.62e-09	8	FALSE	TFCP2L1	-11596
Chronic Kidney Disease	CKD	rs35238518	2	121987735	T	C	-0.042076	0.00657	0.471856	9.80764	1.56e-10	8	FALSE	TFCP2L1	-13572
Chronic Kidney Disease	CKD	rs4484042	2	121988231	T	C	-0.042323	0.0064	0.46453	10.4097	3.89e-11	8	FALSE	TFCP2L1	-14068
Chronic Kidney Disease	CKD	rs74902775	2	121988391	C	T	0.055673	0.009335	0.860326	8.596	2.54e-09	8	FALSE	TFCP2L1	-14228
Chronic Kidney Disease	CKD	rs11694902	2	121988884	G	A	0.055771	0.009336	0.860328	8.62306	2.38e-09	8	FALSE	TFCP2L1	-14721
Chronic Kidney Disease	CKD	rs1078442	2	121988924	C	A	-0.042176	0.006399	0.464678	10.3438	4.53e-11	8	FALSE	TFCP2L1	-14761
Chronic Kidney Disease	CKD	rs1078441	2	121989071	A	C	-0.042173	0.006399	0.464624	10.3427	4.54e-11	8	FALSE	TFCP2L1	-14908
Chronic Kidney Disease	CKD	rs2304667	2	121989489	G	A	-0.042615	0.006803	0.470946	9.41209	3.87e-10	8	FALSE	TFCP2L1	-15326
Chronic Kidney Disease	CKD	rs35847463	2	121989657	G	A	0.055696	0.009335	0.860312	8.60336	2.49e-09	8	FALSE	TFCP2L1	-15494
Chronic Kidney Disease	CKD	rs6734261	2	121990108	A	C	-0.04197	0.006397	0.470573	10.2554	5.55e-11	8	FALSE	TFCP2L1	-15945
Chronic Kidney Disease	CKD	rs71424379	2	121991475	G	A	0.056108	0.009336	0.86036	8.71947	1.91e-09	8	FALSE	TFCP2L1	-17312
Chronic Kidney Disease	CKD	rs11677172	2	121991967	C	T	0.055419	0.009368	0.860339	8.46953	3.39e-09	8	FALSE	TFCP2L1	-17804
Chronic Kidney Disease	CKD	rs3768903	2	121992124	T	C	-0.042047	0.006398	0.472452	10.2887	5.14e-11	8	FALSE	TFCP2L1	-17961
Chronic Kidney Disease	CKD	rs3768904	2	121992208	C	T	-0.041611	0.00643	0.474704	9.99718	1.01e-10	8	FALSE	TFCP2L1	-18045
Chronic Kidney Disease	CKD	rs76512888	2	121993458	T	C	0.055687	0.009373	0.860402	8.53605	2.91e-09	8	FALSE	TFCP2L1	-19295
Chronic Kidney Disease	CKD	rs3768905	2	121994055	C	T	-0.04261	0.00656	0.47464	10.067	8.57e-11	8	FALSE	TFCP2L1	-19892
Chronic Kidney Disease	CKD	rs13001348	2	121995065	G	A	0.05558	0.009608	0.860423	8.12678	7.47e-09	8	FALSE	TFCP2L1	-20902
Chronic Kidney Disease	CKD	rs11689538	2	121995638	G	C	0.056066	0.009624	0.860576	8.23393	5.84e-09	8	FALSE	TFCP2L1	-21475
Chronic Kidney Disease	CKD	rs11678466	2	121995877	A	C	0.05482	0.009607	0.859609	7.92645	1.18e-08	8	FALSE	TFCP2L1	-21714
Chronic Kidney Disease	CKD	rs755865	2	121996932	G	A	0.06099	0.010066	0.870659	8.8515	1.41e-09	8	FALSE	TFCP2L1	-22769
Chronic Kidney Disease	CKD	rs11692478	2	121997330	C	G	0.058417	0.009586	0.859117	8.94555	1.13e-09	8	FALSE	TFCP2L1	-23167
Chronic Kidney Disease	CKD	rs750416	2	121997698	T	C	-0.042409	0.006515	0.439841	10.1087	7.79e-11	8	FALSE	TFCP2L1	-23535
Chronic Kidney Disease	CKD	rs6757766	2	121998898	C	T	0.059089	0.009701	0.864989	8.93685	1.16e-09	8	FALSE	TFCP2L1	-24735
Chronic Kidney Disease	CKD	rs6723509	2	122000745	T	C	0.05944	0.009688	0.864701	9.05815	8.75e-10	8	FALSE	TFCP2L1	-26582
Chronic Kidney Disease	CKD	rs2713210	2	122001267	A	G	0.04351	0.006877	0.635245	9.5892	2.58e-10	8	FALSE	TFCP2L1	-27104
Chronic Kidney Disease	CKD	rs882759	2	122003073	A	G	0.043008	0.006712	0.634957	9.81634	1.53e-10	8	FALSE	TFCP2L1	-28910
Chronic Kidney Disease	CKD	rs2252862	2	122004596	C	G	0.042841	0.006679	0.634947	9.83583	1.46e-10	8	FALSE	TFCP2L1	-30433
Chronic Kidney Disease	CKD	rs2252628	2	122006430	G	C	0.051171	0.009168	0.845777	7.61148	2.45e-08	8	FALSE	TFCP2L1	-32267
Chronic Kidney Disease	CKD	rs7562700	2	122006700	G	C	0.051287	0.009172	0.845765	7.63811	2.3e-08	8	FALSE	TFCP2L1	-32537
Chronic Kidney Disease	CKD	rs2119021	2	122007378	A	C	-0.044467	0.006693	0.444304	10.4998	3.16e-11	8	TRUE	TFCP2L1	-33215
Chronic Kidney Disease	CKD	rs2580345	2	122013380	A	G	0.041048	0.006914	0.615631	8.52524	2.98e-09	8	FALSE	TFCP2L1	-39217
Chronic Kidney Disease	CKD	rs13035310	2	122022302	G	C	0.057715	0.009995	0.866609	8.10024	7.94e-09	8	FALSE	TFCP2L1	-48139
Chronic Kidney Disease	CKD	rs2713204	2	122022894	C	G	0.045523	0.007029	0.62962	10.0129	9.71e-11	8	FALSE	TFCP2L1	-48731
Chronic Kidney Disease	CKD	rs7590374	2	122024651	G	A	0.058231	0.010351	0.876485	7.72262	1.89e-08	8	FALSE	TFCP2L1	-50488
Chronic Kidney Disease	CKD	rs1898916	2	122025111	T	C	0.043738	0.007031	0.630674	9.29269	5.1e-10	8	FALSE	TFCP2L1	-50948
Chronic Kidney Disease	CKD	rs72912905	2	176775386	C	T	-0.120722	0.018962	0.97038	9.69989	2e-10	9	FALSE	KIAA1715	13234
Chronic Kidney Disease	CKD	rs181812659	2	176816413	G	A	-0.135585	0.021755	0.975555	9.32471	4.73e-10	9	FALSE	KIAA1715	-27793
Chronic Kidney Disease	CKD	rs72912953	2	176848496	A	G	-0.110137	0.018075	0.968957	8.94381	1.14e-09	9	FALSE	KIAA1715	-59876
Chronic Kidney Disease	CKD	rs72914763	2	176892553	A	G	-0.088379	0.015339	0.957237	8.06843	8.54e-09	9	FALSE	KIAA1715	24986
Chronic Kidney Disease	CKD	rs72914770	2	176894432	G	A	-0.092836	0.015713	0.957736	8.44962	3.55e-09	9	FALSE	KIAA1715	26865
Chronic Kidney Disease	CKD	rs72917035	2	176900036	C	A	-0.092527	0.015769	0.958218	8.34303	4.54e-09	9	FALSE	KIAA1715	32469
Chronic Kidney Disease	CKD	rs72917039	2	176900903	C	T	-0.09222	0.015765	0.958206	8.29633	5.05e-09	9	FALSE	KIAA1715	33336
Chronic Kidney Disease	CKD	rs72917063	2	176910311	T	C	-0.09235	0.015735	0.958159	8.34693	4.5e-09	9	FALSE	EVX2	31889
Chronic Kidney Disease	CKD	rs72917065	2	176914308	A	G	-0.094348	0.015766	0.958136	8.65068	2.24e-09	9	FALSE	EVX2	27892
Chronic Kidney Disease	CKD	rs72917083	2	176918779	T	G	-0.094303	0.015736	0.958138	8.67302	2.12e-09	9	FALSE	EVX2	23421
Chronic Kidney Disease	CKD	rs149707530	2	176924789	G	A	-0.094962	0.015775	0.958135	8.74528	1.8e-09	9	FALSE	EVX2	17411
Chronic Kidney Disease	CKD	rs72919062	2	176927166	T	A	-0.097765	0.015821	0.95823	9.17909	6.62e-10	9	FALSE	EVX2	15034
Chronic Kidney Disease	CKD	rs72919076	2	176934081	A	C	-0.098547	0.015858	0.958349	9.27457	5.31e-10	9	FALSE	EVX2	8119
Chronic Kidney Disease	CKD	rs76568352	2	176936212	C	G	-0.098015	0.015867	0.958385	9.17277	6.72e-10	9	FALSE	EVX2	5988
Chronic Kidney Disease	CKD	rs116666009	2	176937691	A	C	-0.098046	0.015873	0.958408	9.17172	6.73e-10	9	FALSE	EVX2	4509
Chronic Kidney Disease	CKD	rs61206863	2	176941106	C	A	-0.09805	0.015912	0.958559	9.13085	7.4e-10	9	FALSE	EVX2	1094
Chronic Kidney Disease	CKD	rs72919085	2	176942609	A	G	-0.097001	0.015957	0.958648	8.90436	1.25e-09	9	FALSE	EVX2	-409
Chronic Kidney Disease	CKD	rs72919086	2	176943863	A	T	-0.102151	0.016096	0.958698	9.64254	2.28e-10	9	FALSE	EVX2	-1663
Chronic Kidney Disease	CKD	rs73029921	2	176944778	G	A	-0.09844	0.015894	0.958486	9.21755	6.06e-10	9	FALSE	EVX2	-2578
Chronic Kidney Disease	CKD	rs72919088	2	176946177	C	T	-0.098284	0.015974	0.959118	9.10508	7.85e-10	9	FALSE	EVX2	-3977
Chronic Kidney Disease	CKD	rs72919092	2	176949207	G	A	-0.097278	0.017001	0.959491	7.96583	1.08e-08	9	FALSE	EVX2	566
Chronic Kidney Disease	CKD	rs72919095	2	176950317	C	T	-0.097647	0.01593	0.95906	9.04249	9.07e-10	9	FALSE	EVX2	1676
Chronic Kidney Disease	CKD	rs76128413	2	176951949	T	G	-0.097496	0.015946	0.95861	8.99988	1e-09	9	FALSE	EVX2	3308
Chronic Kidney Disease	CKD	rs72923457	2	176990500	G	A	-0.091252	0.014546	0.948778	9.43857	3.64e-10	9	FALSE	HOXD9	647
Chronic Kidney Disease	CKD	rs72923459	2	176990820	G	T	-0.094836	0.014373	0.948924	10.3659	4.31e-11	9	TRUE	HOXD9	967
Chronic Kidney Disease	CKD	rs66482211	2	177006902	A	G	-0.087562	0.015466	0.947855	7.81262	1.54e-08	9	FALSE	HOXD3	-5562
Chronic Kidney Disease	CKD	rs67435554	2	177007102	G	T	-0.077705	0.013663	0.938376	7.87774	1.33e-08	9	FALSE	HOXD3	-5762
Chronic Kidney Disease	CKD	rs114946725	2	177023587	C	T	-0.11294	0.019631	0.963757	8.04601	8.99e-09	9	FALSE	HOXD3	-22247
Chronic Kidney Disease	CKD	rs116220032	2	177030250	A	G	-0.086775	0.014441	0.947152	8.71609	1.92e-09	9	FALSE	HOXD3	-28910
Chronic Kidney Disease	CKD	rs72927180	2	177031824	T	C	-0.087795	0.015126	0.947105	8.17741	6.65e-09	9	FALSE	HOXD3	-30484
Chronic Kidney Disease	CKD	rs72916130	2	177063366	T	C	-0.084112	0.014526	0.947569	8.14222	7.21e-09	9	FALSE	HOXD1	7678
Chronic Kidney Disease	CKD	rs1026029	2	177065248	T	C	-0.083546	0.014522	0.947537	8.04605	8.99e-09	9	FALSE	HOXD1	9560
Chronic Kidney Disease	CKD	rs59078662	2	177065778	G	A	-0.082758	0.014496	0.950126	7.93313	1.17e-08	9	FALSE	HOXD1	10090
Chronic Kidney Disease	CKD	rs10497452	2	177066516	C	T	-0.081916	0.014525	0.9501	7.75812	1.75e-08	9	FALSE	HOXD1	10828
Chronic Kidney Disease	CKD	rs1026027	2	177070920	T	C	-0.082012	0.014477	0.947487	7.82133	1.51e-08	9	FALSE	HOXD1	15232
Chronic Kidney Disease	CKD	rs72929935	2	177104754	T	C	-0.144005	0.024097	0.980876	8.62901	2.35e-09	9	FALSE	MTX2	29369
Chronic Kidney Disease	CKD	rs10469763	2	211510528	T	C	0.037128	0.006722	0.546381	7.46674	3.41e-08	10	FALSE	CPS1	-168122
Chronic Kidney Disease	CKD	rs1047891	2	211540507	C	A	-0.061428	0.007116	0.69128	17.1966	6.36e-18	10	TRUE	CPS1	-198101
Chronic Kidney Disease	CKD	rs715	2	211543055	T	C	-0.059904	0.007117	0.693658	16.3883	4.09e-17	10	FALSE	CPS1	-200649
Chronic Kidney Disease	CKD	rs7684	2	211543147	T	G	0.036681	0.006641	0.598215	7.46741	3.41e-08	10	FALSE	CPS1	-200741
Chronic Kidney Disease	CKD	rs55932961	2	211549856	G	A	-0.049283	0.008185	0.811173	8.74934	1.78e-09	10	FALSE	CPS1	6025
Chronic Kidney Disease	CKD	rs7424145	2	211559536	G	A	-0.049115	0.008179	0.811245	8.70569	1.97e-09	10	FALSE	CPS1	15705
Chronic Kidney Disease	CKD	rs72944180	2	211562924	C	T	-0.04884	0.008179	0.811283	8.6163	2.42e-09	10	FALSE	CPS1	19093
Chronic Kidney Disease	CKD	rs4619536	2	211564821	G	A	-0.041409	0.006778	0.379126	8.98587	1.03e-09	10	FALSE	CPS1	20990
Chronic Kidney Disease	CKD	rs4608460	2	211564900	G	A	-0.041332	0.006778	0.379112	8.95548	1.11e-09	10	FALSE	CPS1	21069
Chronic Kidney Disease	CKD	rs4530296	2	211564911	T	C	-0.042645	0.006634	0.366664	9.87391	1.34e-10	10	FALSE	CPS1	21080
Chronic Kidney Disease	CKD	rs4477843	2	211564997	A	T	-0.041663	0.006789	0.375612	9.06088	8.69e-10	10	FALSE	CPS1	21166
Chronic Kidney Disease	CKD	rs10192656	2	211565259	C	T	-0.041617	0.006789	0.375604	9.04306	9.06e-10	10	FALSE	CPS1	21428
Chronic Kidney Disease	CKD	rs12473077	2	211565470	G	C	0.042352	0.006633	0.633385	9.75349	1.76e-10	10	FALSE	CPS1	21639
Chronic Kidney Disease	CKD	rs4673546	2	211565692	C	T	-0.047869	0.008169	0.811009	8.32217	4.76e-09	10	FALSE	CPS1	21861
Chronic Kidney Disease	CKD	rs10932350	2	211565772	G	A	-0.041602	0.006789	0.375548	9.03799	9.16e-10	10	FALSE	CPS1	21941
Chronic Kidney Disease	CKD	rs2371026	2	211565999	G	T	-0.042425	0.006633	0.36655	9.78348	1.65e-10	10	FALSE	CPS1	22168
Chronic Kidney Disease	CKD	rs2371027	2	211566074	T	C	-0.040362	0.00684	0.326057	8.43064	3.71e-09	10	FALSE	CPS1	22243
Chronic Kidney Disease	CKD	rs4560045	2	211566343	T	A	-0.042841	0.007851	0.791468	7.30448	4.96e-08	10	FALSE	CPS1	22512
Chronic Kidney Disease	CKD	rs10932351	2	211566911	A	G	-0.042679	0.006671	0.366168	9.78886	1.63e-10	10	FALSE	CPS1	23080
Chronic Kidney Disease	CKD	rs10167685	2	211568055	T	A	-0.043267	0.006837	0.366003	9.59298	2.55e-10	10	FALSE	CPS1	24224
Chronic Kidney Disease	CKD	rs2371029	2	211568889	T	C	-0.043037	0.006837	0.366123	9.49684	3.19e-10	10	FALSE	CPS1	25058
Chronic Kidney Disease	CKD	rs4517917	2	211568913	C	T	-0.04293	0.006671	0.366428	9.89472	1.27e-10	10	FALSE	CPS1	25082
Chronic Kidney Disease	CKD	rs12613336	2	211569399	T	C	-0.043175	0.007839	0.790828	7.4285	3.73e-08	10	FALSE	CPS1	25568
Chronic Kidney Disease	CKD	rs2371030	2	211569722	G	A	-0.041315	0.006666	0.366545	9.22825	5.91e-10	10	FALSE	CPS1	25891
Chronic Kidney Disease	CKD	rs2371031	2	211570074	A	C	-0.042144	0.006764	0.385317	9.32053	4.78e-10	10	FALSE	CPS1	26243
Chronic Kidney Disease	CKD	rs72946069	2	211570917	T	C	-0.047785	0.008119	0.810099	8.38868	4.09e-09	10	FALSE	CPS1	27086
Chronic Kidney Disease	CKD	rs13000743	2	211571015	G	A	-0.040202	0.006838	0.326108	8.37228	4.24e-09	10	FALSE	CPS1	27184
Chronic Kidney Disease	CKD	rs4673548	2	211571627	T	C	-0.042096	0.006596	0.385801	9.74501	1.8e-10	10	FALSE	CPS1	27796
Chronic Kidney Disease	CKD	rs16844825	2	211571933	A	G	-0.047664	0.008121	0.810173	8.34696	4.5e-09	10	FALSE	CPS1	28102
Chronic Kidney Disease	CKD	rs2371032	2	211572464	G	A	-0.045005	0.00719	0.389641	9.39862	3.99e-10	10	FALSE	CPS1	28633
Chronic Kidney Disease	CKD	rs1319591	2	211572501	T	C	-0.040338	0.006838	0.326433	8.42396	3.77e-09	10	FALSE	CPS1	28670
Chronic Kidney Disease	CKD	rs2216403	2	211573391	G	T	-0.042402	0.006559	0.386412	9.97907	1.05e-10	10	FALSE	CPS1	29560
Chronic Kidney Disease	CKD	rs2193618	2	211573464	T	C	-0.042441	0.006559	0.386391	9.99599	1.01e-10	10	FALSE	CPS1	29633
Chronic Kidney Disease	CKD	rs2193617	2	211573559	G	A	-0.04766	0.008143	0.811542	8.30466	4.96e-09	10	FALSE	CPS1	29728
Chronic Kidney Disease	CKD	rs2193616	2	211573706	C	A	-0.042754	0.00663	0.367126	9.93339	1.17e-10	10	FALSE	CPS1	29875
Chronic Kidney Disease	CKD	rs11892610	2	211575123	A	G	-0.048106	0.00813	0.810847	8.47207	3.37e-09	10	FALSE	CPS1	31292
Chronic Kidney Disease	CKD	rs10184528	2	211575134	A	T	-0.042678	0.00656	0.386363	10.0989	7.96e-11	10	FALSE	CPS1	31303
Chronic Kidney Disease	CKD	rs4672590	2	211575322	G	C	-0.042563	0.00656	0.386362	10.0482	8.95e-11	10	FALSE	CPS1	31491
Chronic Kidney Disease	CKD	rs10211079	2	211575735	C	G	-0.042854	0.006631	0.367091	9.9727	1.06e-10	10	FALSE	CPS1	31904
Chronic Kidney Disease	CKD	rs10211086	2	211575748	C	G	-0.04265	0.00656	0.386359	10.0844	8.23e-11	10	FALSE	CPS1	31917
Chronic Kidney Disease	CKD	rs2111713	2	211576458	G	A	-0.041853	0.006595	0.386365	9.64327	2.27e-10	10	FALSE	CPS1	32627
Chronic Kidney Disease	CKD	rs2371034	2	211578153	G	A	-0.040752	0.006836	0.326682	8.59025	2.57e-09	10	FALSE	CPS1	34322
Chronic Kidney Disease	CKD	rs2287416	2	211580219	A	G	-0.040689	0.006836	0.326623	8.56598	2.72e-09	10	FALSE	CPS1	36388
Chronic Kidney Disease	CKD	rs3815630	2	211581142	T	C	-0.048096	0.00813	0.810849	8.46844	3.4e-09	10	FALSE	CPS1	37311
Chronic Kidney Disease	CKD	rs16844839	2	211581245	C	T	-0.048128	0.00813	0.810841	8.47946	3.32e-09	10	FALSE	CPS1	37414
Chronic Kidney Disease	CKD	rs12473296	2	211583281	A	C	-0.042928	0.006799	0.366906	9.55161	2.81e-10	10	FALSE	CPS1	39450
Chronic Kidney Disease	CKD	rs12998879	2	211583332	G	A	-0.042716	0.006631	0.367136	9.9149	1.22e-10	10	FALSE	CPS1	39501
Chronic Kidney Disease	CKD	rs72933859	2	211586445	C	T	-0.047526	0.008177	0.811567	8.19857	6.33e-09	10	FALSE	CPS1	42614
Chronic Kidney Disease	CKD	rs16844862	2	211587631	C	T	-0.047709	0.008143	0.811582	8.32074	4.78e-09	10	FALSE	CPS1	43800
Chronic Kidney Disease	CKD	rs72933867	2	211588178	T	C	-0.050974	0.008621	0.811688	8.46155	3.45e-09	10	FALSE	CPS1	44347
Chronic Kidney Disease	CKD	rs60285414	2	211588614	T	A	-0.047316	0.008142	0.811519	8.19636	6.36e-09	10	FALSE	CPS1	44783
Chronic Kidney Disease	CKD	rs72933873	2	211589050	G	A	-0.047585	0.008177	0.811572	8.21752	6.06e-09	10	FALSE	CPS1	45219
Chronic Kidney Disease	CKD	rs72933879	2	211590507	A	G	-0.048077	0.008166	0.810826	8.39509	4.03e-09	10	FALSE	CPS1	46676
Chronic Kidney Disease	CKD	rs1019393	2	211593081	C	G	-0.045367	0.007237	0.368132	9.42471	3.76e-10	10	FALSE	CPS1	49250
Chronic Kidney Disease	CKD	rs56038715	2	211593337	G	T	-0.047427	0.008141	0.811486	8.23344	5.84e-09	10	FALSE	CPS1	49506
Chronic Kidney Disease	CKD	rs56404001	2	211593436	C	T	-0.047427	0.008141	0.811486	8.23344	5.84e-09	10	FALSE	CPS1	49605
Chronic Kidney Disease	CKD	rs1024898	2	211593520	A	G	-0.040129	0.006871	0.326597	8.27248	5.34e-09	10	FALSE	CPS1	49689
Chronic Kidney Disease	CKD	rs56090331	2	211593659	G	T	-0.047378	0.008141	0.811485	8.21778	6.06e-09	10	FALSE	CPS1	49828
Chronic Kidney Disease	CKD	rs1024896	2	211593938	G	A	-0.042958	0.006631	0.367041	10.0178	9.6e-11	10	FALSE	CPS1	50107
Chronic Kidney Disease	CKD	rs10490324	2	211598400	C	T	-0.046716	0.008358	0.822373	7.63122	2.34e-08	10	FALSE	CPS1	54569
Chronic Kidney Disease	CKD	rs72933893	2	211599246	A	G	-0.047532	0.008346	0.821786	7.89827	1.26e-08	10	FALSE	CPS1	55415
Chronic Kidney Disease	CKD	rs16844874	2	211602416	T	C	-0.047351	0.008345	0.821744	7.84584	1.43e-08	10	FALSE	CPS1	58585
Chronic Kidney Disease	CKD	rs4513233	2	211603471	G	A	-0.047082	0.008358	0.822426	7.74151	1.81e-08	10	FALSE	CPS1	59640
Chronic Kidney Disease	CKD	rs56298236	2	211606024	C	T	-0.046495	0.008357	0.827349	7.56681	2.71e-08	10	FALSE	CPS1	62193
Chronic Kidney Disease	CKD	rs56320616	2	211606119	G	A	-0.046523	0.008358	0.827364	7.57479	2.66e-08	10	FALSE	CPS1	62288
Chronic Kidney Disease	CKD	rs56364701	2	211607873	T	G	-0.04631	0.008357	0.827359	7.51207	3.08e-08	10	FALSE	CPS1	64042
Chronic Kidney Disease	CKD	rs57364222	2	211608286	C	A	-0.046623	0.008357	0.827368	7.60499	2.48e-08	10	FALSE	CPS1	64455
Chronic Kidney Disease	CKD	rs4673553	2	211608379	T	G	-0.044316	0.006445	0.550857	11.1959	6.37e-12	10	FALSE	CPS1	64548
Chronic Kidney Disease	CKD	rs10490325	2	211609901	C	G	-0.046976	0.008344	0.821825	7.73297	1.85e-08	10	FALSE	CPS1	66070
Chronic Kidney Disease	CKD	rs10206976	2	211614638	G	T	-0.046233	0.008416	0.828521	7.39471	4.03e-08	10	FALSE	CPS1	70807
Chronic Kidney Disease	CKD	rs2216405	2	211616894	A	G	-0.046617	0.008354	0.827275	7.60955	2.46e-08	10	FALSE	CPS1	73063
Chronic Kidney Disease	CKD	rs35394656	2	211623969	T	C	-0.047873	0.008371	0.827987	7.95856	1.1e-08	10	FALSE	CPS1	80138
Chronic Kidney Disease	CKD	rs111859325	2	213841096	T	C	-0.139914	0.023174	0.981134	8.79267	1.61e-09	11	FALSE	IKZF2	23333
Chronic Kidney Disease	CKD	rs112905092	2	214012225	C	T	-0.161202	0.025712	0.982699	9.42734	3.74e-10	11	TRUE	IKZF2	-147796
Chronic Kidney Disease	CKD	rs140245108	2	214031336	T	G	-0.163636	0.027332	0.983789	8.65753	2.2e-09	11	FALSE	IKZF2	14185
Chronic Kidney Disease	CKD	rs143262485	3	38334249	G	A	-0.136698	0.024092	0.979713	7.84424	1.43e-08	12	TRUE	SLC22A14	-10464
Chronic Kidney Disease	CKD	rs2271386	3	141712708	G	A	0.052416	0.009147	0.845063	7.98741	1.03e-08	13	FALSE	TFDP2	-49431
Chronic Kidney Disease	CKD	rs3817176	3	141712780	C	T	0.05164	0.009149	0.84517	7.77016	1.7e-08	13	FALSE	TFDP2	-49503
Chronic Kidney Disease	CKD	rs11569198	3	141714368	A	G	0.051464	0.009145	0.844966	7.72768	1.87e-08	13	FALSE	TFDP2	-51091
Chronic Kidney Disease	CKD	rs2063454	3	141715371	T	C	0.051551	0.009143	0.844914	7.75385	1.76e-08	13	FALSE	TFDP2	-52094
Chronic Kidney Disease	CKD	rs2063453	3	141715543	T	C	0.05139	0.009143	0.844898	7.71011	1.95e-08	13	FALSE	TFDP2	-52266
Chronic Kidney Disease	CKD	rs34514405	3	141717441	A	G	0.05137	0.009144	0.84491	7.70274	1.98e-08	13	FALSE	TFDP2	-54164
Chronic Kidney Disease	CKD	rs35787200	3	141717755	G	C	0.051771	0.009152	0.845196	7.80051	1.58e-08	13	FALSE	TFDP2	-54478
Chronic Kidney Disease	CKD	rs11706480	3	141719380	C	T	0.038518	0.007059	0.675721	7.30312	4.98e-08	13	FALSE	TFDP2	-56103
Chronic Kidney Disease	CKD	rs34464850	3	141721762	G	C	0.051489	0.009146	0.844899	7.73341	1.85e-08	13	FALSE	TFDP2	-58485
Chronic Kidney Disease	CKD	rs2861422	3	141724644	C	T	0.040255	0.007379	0.720967	7.30042	5.01e-08	13	FALSE	TFDP2	-61367
Chronic Kidney Disease	CKD	rs34579489	3	141725731	G	A	0.052175	0.008933	0.834393	8.27185	5.35e-09	13	FALSE	TFDP2	-62454
Chronic Kidney Disease	CKD	rs56129773	3	141725823	G	A	0.053282	0.008991	0.83625	8.49651	3.19e-09	13	FALSE	TFDP2	-62546
Chronic Kidney Disease	CKD	rs35486283	3	141727844	T	A	0.052882	0.008998	0.836517	8.36787	4.29e-09	13	FALSE	TFDP2	-64567
Chronic Kidney Disease	CKD	rs4683658	3	141730998	G	T	-0.04062	0.007379	0.279001	7.42134	3.79e-08	13	FALSE	TFDP2	-67721
Chronic Kidney Disease	CKD	rs6781340	3	141733417	G	T	-0.038635	0.00701	0.332513	7.43831	3.64e-08	13	FALSE	TFDP2	-70140
Chronic Kidney Disease	CKD	rs13065446	3	141737842	C	T	-0.038789	0.006842	0.332325	7.83162	1.47e-08	13	FALSE	TFDP2	-74565
Chronic Kidney Disease	CKD	rs13069749	3	141737890	C	T	-0.050523	0.009243	0.163599	7.32707	4.71e-08	13	FALSE	TFDP2	-74613
Chronic Kidney Disease	CKD	rs907293	3	141739569	C	T	-0.052425	0.008746	0.16414	8.67639	2.11e-09	13	FALSE	TFDP2	-76292
Chronic Kidney Disease	CKD	rs12496412	3	141741823	G	A	-0.038439	0.00684	0.333267	7.70878	1.96e-08	13	FALSE	TFDP2	-78546
Chronic Kidney Disease	CKD	rs6806443	3	141742185	T	C	-0.052255	0.008746	0.16411	8.62453	2.37e-09	13	FALSE	TFDP2	-78908
Chronic Kidney Disease	CKD	rs2862122	3	141742352	C	T	-0.052414	0.008746	0.164112	8.67297	2.12e-09	13	FALSE	TFDP2	-79075
Chronic Kidney Disease	CKD	rs7619506	3	141743395	A	G	-0.051896	0.008746	0.164111	8.516	3.05e-09	13	FALSE	TFDP2	-80118
Chronic Kidney Disease	CKD	rs7644155	3	141743677	C	T	-0.039694	0.007209	0.279311	7.42575	3.75e-08	13	FALSE	TFDP2	-80400
Chronic Kidney Disease	CKD	rs6803884	3	141744942	G	A	-0.0525	0.008746	0.164111	8.6995	2e-09	13	FALSE	TFDP2	-81665
Chronic Kidney Disease	CKD	rs4683417	3	141745790	G	T	-0.052589	0.008752	0.163858	8.7156	1.92e-09	13	FALSE	TFDP2	-82513
Chronic Kidney Disease	CKD	rs10935453	3	141747640	T	G	-0.037882	0.006876	0.332757	7.43401	3.68e-08	13	FALSE	TFDP2	-84363
Chronic Kidney Disease	CKD	rs963396	3	141750539	G	A	-0.051734	0.00878	0.164108	8.40702	3.92e-09	13	FALSE	TFDP2	-87262
Chronic Kidney Disease	CKD	rs1397764	3	141750810	A	G	-0.040071	0.007208	0.274706	7.55649	2.78e-08	13	FALSE	TFDP2	-87533
Chronic Kidney Disease	CKD	rs1820941	3	141751785	T	C	-0.053962	0.008851	0.158164	8.95293	1.11e-09	13	TRUE	TFDP2	-88508
Chronic Kidney Disease	CKD	rs9848817	3	141752804	T	C	-0.038718	0.006994	0.334639	7.498	3.18e-08	13	FALSE	TFDP2	-89527
Chronic Kidney Disease	CKD	rs6764833	3	141753298	C	T	-0.046569	0.008176	0.192907	7.89892	1.26e-08	13	FALSE	TFDP2	-90021
Chronic Kidney Disease	CKD	rs6795301	3	141754558	A	G	-0.046118	0.008216	0.19255	7.69113	2.04e-08	13	FALSE	TFDP2	-91281
Chronic Kidney Disease	CKD	rs6795500	3	141754719	A	G	-0.046831	0.00818	0.192618	7.97382	1.06e-08	13	FALSE	TFDP2	-91442
Chronic Kidney Disease	CKD	rs6440059	3	141755344	C	T	-0.046361	0.008385	0.196921	7.48116	3.3e-08	13	FALSE	TFDP2	-92067
Chronic Kidney Disease	CKD	rs1543064	3	141756541	C	T	-0.045758	0.008215	0.192568	7.58287	2.61e-08	13	FALSE	TFDP2	-93264
Chronic Kidney Disease	CKD	rs6778085	3	141756869	C	T	-0.046063	0.008176	0.193032	7.74349	1.81e-08	13	FALSE	TFDP2	-93592
Chronic Kidney Disease	CKD	rs9863685	3	141757097	A	G	-0.046503	0.008179	0.192637	7.87358	1.34e-08	13	FALSE	TFDP2	-93820
Chronic Kidney Disease	CKD	rs7630837	3	141759346	C	T	-0.046688	0.00818	0.19264	7.92906	1.18e-08	13	FALSE	TFDP2	-96069
Chronic Kidney Disease	CKD	rs7630893	3	141759380	C	T	-0.039885	0.007146	0.282542	7.61281	2.44e-08	13	FALSE	TFDP2	-96103
Chronic Kidney Disease	CKD	rs7633321	3	141759522	G	T	-0.046525	0.00818	0.192648	7.87882	1.32e-08	13	FALSE	TFDP2	-96245
Chronic Kidney Disease	CKD	rs9880805	3	141760831	A	G	-0.046169	0.008176	0.19292	7.77675	1.67e-08	13	FALSE	TFDP2	-97554
Chronic Kidney Disease	CKD	rs11714792	3	141762141	G	A	-0.037858	0.006826	0.339525	7.52454	2.99e-08	13	FALSE	TFDP2	-98864
Chronic Kidney Disease	CKD	rs6440060	3	141762853	A	T	-0.03981	0.007146	0.28233	7.58509	2.6e-08	13	FALSE	TFDP2	-99576
Chronic Kidney Disease	CKD	rs7638352	3	141763144	T	C	-0.046628	0.008213	0.192825	7.85294	1.4e-08	13	FALSE	TFDP2	-99867
Chronic Kidney Disease	CKD	rs9289641	3	141763540	A	G	-0.045477	0.008213	0.192828	7.50203	3.15e-08	13	FALSE	TFDP2	-100263
Chronic Kidney Disease	CKD	rs9865777	3	141766090	T	C	-0.046146	0.008178	0.192867	7.76582	1.71e-08	13	FALSE	TFDP2	-102813
Chronic Kidney Disease	CKD	rs6791514	3	141766305	C	G	-0.039571	0.007147	0.282386	7.50104	3.15e-08	13	FALSE	TFDP2	-103028
Chronic Kidney Disease	CKD	rs6794342	3	141766643	G	A	-0.038264	0.006826	0.334832	7.67261	2.13e-08	13	FALSE	TFDP2	-103366
Chronic Kidney Disease	CKD	rs1355438	3	141767853	C	T	-0.040166	0.007145	0.282667	7.71181	1.94e-08	13	FALSE	TFDP2	-104576
Chronic Kidney Disease	CKD	rs2862123	3	141768428	C	T	-0.046396	0.008177	0.192915	7.84413	1.43e-08	13	FALSE	TFDP2	-105151
Chronic Kidney Disease	CKD	rs2862124	3	141770001	C	T	-0.045622	0.008213	0.192884	7.54646	2.84e-08	13	FALSE	TFDP2	-106724
Chronic Kidney Disease	CKD	rs1705624	3	141774899	G	A	-0.042156	0.007189	0.281562	8.33284	4.65e-09	13	FALSE	TFDP2	-111622
Chronic Kidney Disease	CKD	rs9865413	3	141775045	C	T	-0.042247	0.007189	0.281521	8.36555	4.31e-09	13	FALSE	TFDP2	-111768
Chronic Kidney Disease	CKD	rs347692	3	141785395	G	T	-0.041973	0.007152	0.281708	8.34503	4.52e-09	13	FALSE	TFDP2	-122118
Chronic Kidney Disease	CKD	rs347678	3	141788904	C	T	-0.040828	0.007357	0.285497	7.53289	2.93e-08	13	FALSE	TFDP2	-125627
Chronic Kidney Disease	CKD	rs1704985	3	141799993	G	A	-0.042045	0.007146	0.282207	8.38448	4.13e-09	13	FALSE	TFDP2	-136716
Chronic Kidney Disease	CKD	rs1705607	3	141800293	C	T	-0.042324	0.007148	0.281967	8.48287	3.29e-09	13	FALSE	TFDP2	-137016
Chronic Kidney Disease	CKD	rs347685	3	141807137	C	A	-0.041501	0.007179	0.282271	8.11816	7.62e-09	13	FALSE	TFDP2	-143860
Chronic Kidney Disease	CKD	rs347686	3	141807982	C	A	-0.042068	0.007145	0.282214	8.39525	4.02e-09	13	FALSE	TFDP2	-144705
Chronic Kidney Disease	CKD	rs1705614	3	141811257	C	T	-0.041976	0.007148	0.281873	8.35454	4.42e-09	13	FALSE	TFDP2	-147980
Chronic Kidney Disease	CKD	rs9877817	3	141812759	G	A	-0.04203	0.007145	0.282248	8.38108	4.16e-09	13	FALSE	TFDP2	-149482
Chronic Kidney Disease	CKD	rs7640665	3	141813172	G	A	-0.042628	0.007565	0.281307	7.7456	1.8e-08	13	FALSE	TFDP2	-149895
Chronic Kidney Disease	CKD	rs9857917	3	141824845	T	C	-0.042292	0.007146	0.282259	8.47639	3.34e-09	13	FALSE	TFDP2	-161568
Chronic Kidney Disease	CKD	rs6773343	3	141825598	C	T	-0.042161	0.007145	0.282312	8.42925	3.72e-09	13	FALSE	TFDP2	-162321
Chronic Kidney Disease	CKD	rs357488	3	153885006	A	G	-0.052193	0.009383	0.138794	7.56439	2.73e-08	14	FALSE	ARHGEF26	-46214
Chronic Kidney Disease	CKD	rs357482	3	153889855	T	C	-0.052385	0.009391	0.138475	7.60416	2.49e-08	14	FALSE	ARHGEF26	-51063
Chronic Kidney Disease	CKD	rs357480	3	153891182	A	G	-0.052924	0.009386	0.138706	7.75469	1.76e-08	14	FALSE	ARHGEF26	-52390
Chronic Kidney Disease	CKD	rs357479	3	153891489	A	G	-0.052145	0.009387	0.138622	7.54585	2.85e-08	14	FALSE	ARHGEF26	-52697
Chronic Kidney Disease	CKD	rs357477	3	153892717	A	G	-0.052	0.009386	0.138706	7.50899	3.1e-08	14	FALSE	ARHGEF26	-53925
Chronic Kidney Disease	CKD	rs357476	3	153892844	C	T	-0.052	0.009386	0.138706	7.50896	3.1e-08	14	FALSE	ARHGEF26	-54052
Chronic Kidney Disease	CKD	rs357473	3	153895147	C	T	-0.051815	0.009386	0.138711	7.46032	3.46e-08	14	FALSE	ARHGEF26	-56355
Chronic Kidney Disease	CKD	rs357471	3	153896403	C	T	-0.052	0.009386	0.138711	7.50896	3.1e-08	14	FALSE	ARHGEF26	-57611
Chronic Kidney Disease	CKD	rs357468	3	153898560	A	G	-0.051942	0.009386	0.138728	7.49352	3.21e-08	14	FALSE	ARHGEF26	-59768
Chronic Kidney Disease	CKD	rs357466	3	153902868	A	G	-0.051698	0.009386	0.138727	7.4294	3.72e-08	14	FALSE	ARHGEF26	-64076
Chronic Kidney Disease	CKD	rs357465	3	153903095	T	A	-0.051885	0.009386	0.138721	7.47841	3.32e-08	14	FALSE	ARHGEF26	-64303
Chronic Kidney Disease	CKD	rs447429	3	153909946	T	C	-0.051726	0.009396	0.138312	7.42305	3.78e-08	14	FALSE	ARHGEF26	-71154
Chronic Kidney Disease	CKD	rs398512	3	153909988	T	C	-0.051793	0.009396	0.138315	7.44081	3.62e-08	14	FALSE	ARHGEF26	-71196
Chronic Kidney Disease	CKD	rs436852	3	153913403	G	A	-0.052441	0.009393	0.138467	7.61625	2.42e-08	14	FALSE	ARHGEF26	-74611
Chronic Kidney Disease	CKD	rs454837	3	153915417	T	C	-0.052393	0.009398	0.138264	7.59548	2.54e-08	14	FALSE	ARHGEF26	-76625
Chronic Kidney Disease	CKD	rs365119	3	153916502	A	T	-0.052888	0.009394	0.138394	7.73344	1.85e-08	14	FALSE	ARHGEF26	-77710
Chronic Kidney Disease	CKD	rs377565	3	153921953	A	G	-0.052591	0.009393	0.138509	7.65592	2.21e-08	14	FALSE	ARHGEF26	-83161
Chronic Kidney Disease	CKD	rs449361	3	153922410	T	C	-0.052947	0.009395	0.138388	7.74784	1.79e-08	14	FALSE	ARHGEF26	-83618
Chronic Kidney Disease	CKD	rs437396	3	153923273	A	G	-0.052888	0.009395	0.138387	7.73195	1.85e-08	14	FALSE	ARHGEF26	-84481
Chronic Kidney Disease	CKD	rs450115	3	153923418	A	C	-0.052896	0.009399	0.138259	7.72796	1.87e-08	14	FALSE	ARHGEF26	-84626
Chronic Kidney Disease	CKD	rs453699	3	153924784	A	G	-0.052731	0.009387	0.138902	7.70242	1.98e-08	14	FALSE	ARHGEF26	-85992
Chronic Kidney Disease	CKD	rs407060	3	153926767	A	G	-0.053113	0.009399	0.13826	7.78552	1.64e-08	14	TRUE	ARHGEF26	-87975
Chronic Kidney Disease	CKD	rs2122365	3	153930808	T	G	-0.051905	0.009427	0.138488	7.42553	3.75e-08	14	FALSE	ARHGEF26	-92016
Chronic Kidney Disease	CKD	rs184825	3	153931342	G	C	-0.05149	0.009393	0.138501	7.36546	4.31e-08	14	FALSE	ARHGEF26	-92550
Chronic Kidney Disease	CKD	rs357494	3	153937753	G	A	-0.052107	0.0094	0.1383	7.51783	3.04e-08	14	FALSE	ARHGEF26	-98961
Chronic Kidney Disease	CKD	rs357495	3	153939099	A	G	-0.051483	0.009397	0.138365	7.35724	4.39e-08	14	FALSE	ARHGEF26	-100307
Chronic Kidney Disease	CKD	rs2596630	3	153992586	A	G	-0.049166	0.009003	0.153226	7.31447	4.85e-08	14	FALSE	DHX36	-2251
Chronic Kidney Disease	CKD	rs442480	3	153992952	T	A	-0.04931	0.009003	0.153226	7.35348	4.43e-08	14	FALSE	DHX36	-2617
Chronic Kidney Disease	CKD	rs189588	3	153995855	T	G	-0.049266	0.009003	0.153226	7.34162	4.55e-08	14	FALSE	DHX36	-5520
Chronic Kidney Disease	CKD	rs355788	3	154000612	T	C	-0.049426	0.009003	0.153251	7.3853	4.12e-08	14	FALSE	DHX36	-10277
Chronic Kidney Disease	CKD	rs2666192	3	154004009	T	C	-0.049891	0.009003	0.153235	7.51264	3.07e-08	14	FALSE	DHX36	-13674
Chronic Kidney Disease	CKD	rs355760	3	154009933	T	C	-0.049416	0.009002	0.153297	7.38461	4.12e-08	14	FALSE	DHX36	-19598
Chronic Kidney Disease	CKD	rs355765	3	154016635	A	G	-0.049367	0.009004	0.153194	7.36792	4.29e-08	14	FALSE	DHX36	-26300
Chronic Kidney Disease	CKD	rs355757	3	154020750	T	C	-0.049862	0.009001	0.15326	7.50854	3.1e-08	14	FALSE	DHX36	-30415
Chronic Kidney Disease	CKD	rs242117	3	154026467	T	C	-0.049653	0.009	0.153244	7.45162	3.53e-08	14	FALSE	DHX36	-36132
Chronic Kidney Disease	CKD	rs355778	3	154030349	C	T	-0.049675	0.009	0.153258	7.45826	3.48e-08	14	FALSE	DHX36	-40014
Chronic Kidney Disease	CKD	rs355774	3	154036196	A	G	-0.049781	0.009	0.153217	7.48666	3.26e-08	14	FALSE	DHX36	-45861
Chronic Kidney Disease	CKD	rs355773	3	154036657	C	T	-0.049733	0.009	0.153218	7.47371	3.36e-08	14	FALSE	DHX36	-46322
Chronic Kidney Disease	CKD	rs355770	3	154040273	G	A	-0.049483	0.008999	0.153242	7.40744	3.91e-08	14	FALSE	DHX36	-49938
Chronic Kidney Disease	CKD	rs355769	3	154042550	T	C	-0.049585	0.009002	0.15319	7.43054	3.71e-08	14	FALSE	DHX36	264
Chronic Kidney Disease	CKD	rs355768	3	154045001	A	G	-0.049686	0.009003	0.153158	7.45678	3.49e-08	14	FALSE	DHX36	2715
Chronic Kidney Disease	CKD	rs355767	3	154045895	G	A	-0.049576	0.009002	0.153179	7.42734	3.74e-08	14	FALSE	DHX36	3609
Chronic Kidney Disease	CKD	rs701147	3	154048295	C	T	-0.049554	0.009002	0.153212	7.42243	3.78e-08	14	FALSE	DHX36	6009
Chronic Kidney Disease	CKD	rs789294	3	154057741	C	G	-0.051173	0.009165	0.157719	7.61701	2.42e-08	14	FALSE	GPR149	-2280
Chronic Kidney Disease	CKD	rs789379	3	154080015	C	T	-0.0492	0.009003	0.15306	7.32369	4.75e-08	14	FALSE	GPR149	-24554
Chronic Kidney Disease	CKD	rs16874052	4	23736523	A	G	0.089262	0.015557	0.951477	8.00668	9.85e-09	15	FALSE	PPARGC1A	20141
Chronic Kidney Disease	CKD	rs16874060	4	23737865	A	G	0.088837	0.015559	0.951485	7.93484	1.16e-08	15	FALSE	PPARGC1A	18799
Chronic Kidney Disease	CKD	rs73260455	4	23741583	G	A	0.088922	0.015485	0.952273	8.01932	9.56e-09	15	FALSE	PPARGC1A	15081
Chronic Kidney Disease	CKD	rs16874072	4	23743450	T	C	0.087726	0.015514	0.95136	7.79562	1.6e-08	15	FALSE	PPARGC1A	13214
Chronic Kidney Disease	CKD	rs73260456	4	23743838	G	A	0.089678	0.01548	0.952247	8.14905	7.09e-09	15	FALSE	PPARGC1A	12826
Chronic Kidney Disease	CKD	rs16874073	4	23743962	T	C	0.089841	0.01548	0.951356	8.17626	6.66e-09	15	FALSE	PPARGC1A	12702
Chronic Kidney Disease	CKD	rs73260458	4	23746420	C	T	0.089276	0.015485	0.952288	8.07739	8.37e-09	15	FALSE	PPARGC1A	10244
Chronic Kidney Disease	CKD	rs55944055	4	23747377	A	G	0.089715	0.015482	0.951357	8.15337	7.02e-09	15	FALSE	PPARGC1A	9287
Chronic Kidney Disease	CKD	rs73243606	4	23758021	C	G	0.09601	0.016607	0.959853	8.1183	7.62e-09	15	FALSE	PPARGC1A	-1357
Chronic Kidney Disease	CKD	rs73243607	4	23758662	C	T	0.096295	0.0166	0.958441	8.16932	6.77e-09	15	FALSE	PPARGC1A	-1998
Chronic Kidney Disease	CKD	rs73243608	4	23759778	G	C	0.096943	0.016612	0.958485	8.25986	5.5e-09	15	FALSE	PPARGC1A	-3114
Chronic Kidney Disease	CKD	rs115830014	4	23767560	C	T	0.100582	0.016906	0.958782	8.55817	2.77e-09	15	TRUE	PPARGC1A	-10896
Chronic Kidney Disease	CKD	rs74989273	4	23767829	T	A	0.100294	0.016972	0.958722	8.45236	3.53e-09	15	FALSE	PPARGC1A	-11165
Chronic Kidney Disease	CKD	rs74631457	4	23768388	G	A	0.095853	0.01754	0.9589	7.32393	4.74e-08	15	FALSE	PPARGC1A	-11724
Chronic Kidney Disease	CKD	rs1508335	4	77218240	G	A	-0.049215	0.00835	0.598889	8.41281	3.87e-09	16	FALSE	FAM47E	-45366
Chronic Kidney Disease	CKD	rs12506745	4	77220837	T	G	-0.054046	0.006458	0.554203	16.2125	6.13e-17	16	FALSE	FAM47E	-47963
Chronic Kidney Disease	CKD	rs56049812	4	77227676	A	C	-0.053414	0.006443	0.554351	15.9226	1.2e-16	16	FALSE	FAM47E	-54802
Chronic Kidney Disease	CKD	rs3796491	4	77228724	A	C	-0.045198	0.006589	0.383983	11.1438	7.18e-12	16	FALSE	FAM47E	-55850
Chronic Kidney Disease	CKD	rs3796490	4	77228765	T	C	-0.045101	0.006589	0.383969	11.0994	7.95e-12	16	FALSE	FAM47E	-55891
Chronic Kidney Disease	CKD	rs6825527	4	77229264	G	C	0.059323	0.009816	0.750169	8.80846	1.55e-09	16	FALSE	FAM47E	-56390
Chronic Kidney Disease	CKD	rs34078673	4	77232408	A	G	0.059544	0.009693	0.750159	9.07898	8.34e-10	16	FALSE	FAM47E-STBD1	-59522
Chronic Kidney Disease	CKD	rs7694850	4	77232499	C	T	-0.045526	0.006589	0.384241	11.2978	5.04e-12	16	FALSE	FAM47E-STBD1	-59613
Chronic Kidney Disease	CKD	rs7660542	4	77234758	G	T	0.059542	0.009696	0.750251	9.07353	8.44e-10	16	FALSE	CCDC158	-604
Chronic Kidney Disease	CKD	rs4859663	4	77235756	C	A	-0.054041	0.006441	0.554434	16.2903	5.13e-17	16	FALSE	CCDC158	-1602
Chronic Kidney Disease	CKD	rs13106915	4	77236034	G	A	-0.04569	0.006588	0.384186	11.3744	4.22e-12	16	FALSE	CCDC158	-1880
Chronic Kidney Disease	CKD	rs13146228	4	77236383	T	C	-0.045414	0.006589	0.384023	11.2449	5.69e-12	16	FALSE	CCDC158	-2229
Chronic Kidney Disease	CKD	rs12649105	4	77239140	C	A	-0.045678	0.006588	0.384147	11.369	4.28e-12	16	FALSE	CCDC158	-4986
Chronic Kidney Disease	CKD	rs4859664	4	77240152	G	A	-0.046154	0.006589	0.38413	11.591	2.56e-12	16	FALSE	CCDC158	-5998
Chronic Kidney Disease	CKD	rs4859665	4	77240184	A	G	-0.046269	0.006623	0.384068	11.5319	2.94e-12	16	FALSE	CCDC158	-6030
Chronic Kidney Disease	CKD	rs4859666	4	77240206	T	A	-0.044587	0.007006	0.383676	9.69181	2.03e-10	16	FALSE	CCDC158	-6052
Chronic Kidney Disease	CKD	rs150567480	4	77240550	C	T	0.056724	0.007958	0.749226	11.9747	1.06e-12	16	FALSE	CCDC158	-6396
Chronic Kidney Disease	CKD	rs1912833	4	77242825	T	A	-0.052863	0.006905	0.566023	13.6974	2.01e-14	16	FALSE	CCDC158	-8671
Chronic Kidney Disease	CKD	rs932023	4	77244120	T	C	-0.045459	0.006588	0.384089	11.2697	5.37e-12	16	FALSE	CCDC158	-9966
Chronic Kidney Disease	CKD	rs932024	4	77244269	T	C	-0.045508	0.006588	0.384089	11.2925	5.1e-12	16	FALSE	CCDC158	-10115
Chronic Kidney Disease	CKD	rs2271401	4	77246636	T	C	-0.045412	0.006587	0.384263	11.2503	5.62e-12	16	FALSE	CCDC158	-12482
Chronic Kidney Disease	CKD	rs2271403	4	77246835	T	C	-0.045522	0.006587	0.384235	11.3001	5.01e-12	16	FALSE	CCDC158	-12681
Chronic Kidney Disease	CKD	rs925454	4	77247475	T	G	-0.045414	0.006588	0.384086	11.2486	5.64e-12	16	FALSE	CCDC158	-13321
Chronic Kidney Disease	CKD	rs10001396	4	77250507	C	G	-0.045213	0.006588	0.384102	11.1558	6.99e-12	16	FALSE	CCDC158	-16353
Chronic Kidney Disease	CKD	rs61183568	4	77253029	C	T	0.059819	0.010127	0.750167	8.44508	3.59e-09	16	FALSE	CCDC158	-18875
Chronic Kidney Disease	CKD	rs907446	4	77254804	C	T	-0.054036	0.006441	0.554586	16.2883	5.15e-17	16	FALSE	CCDC158	-20650
Chronic Kidney Disease	CKD	rs7440299	4	77258268	A	G	-0.045274	0.006588	0.384111	11.1843	6.54e-12	16	FALSE	CCDC158	-24114
Chronic Kidney Disease	CKD	rs72657813	4	77258307	G	T	-0.053962	0.00644	0.554501	16.249	5.64e-17	16	FALSE	CCDC158	-24153
Chronic Kidney Disease	CKD	rs7668887	4	77258757	C	T	-0.045667	0.006587	0.384279	11.3683	4.28e-12	16	FALSE	CCDC158	-24603
Chronic Kidney Disease	CKD	rs1511818	4	77263775	A	C	0.059804	0.010039	0.750114	8.57927	2.63e-09	16	FALSE	CCDC158	-29621
Chronic Kidney Disease	CKD	rs10024789	4	77268417	C	T	-0.045679	0.006587	0.384268	11.3732	4.23e-12	16	FALSE	CCDC158	-34263
Chronic Kidney Disease	CKD	rs10002448	4	77269262	G	A	-0.045384	0.006587	0.384268	11.2363	5.8e-12	16	FALSE	CCDC158	-35108
Chronic Kidney Disease	CKD	rs12504985	4	77274242	T	C	-0.045421	0.006587	0.384286	11.2533	5.58e-12	16	FALSE	CCDC158	-40088
Chronic Kidney Disease	CKD	rs1876534	4	77277624	G	T	-0.045513	0.006588	0.384224	11.2937	5.08e-12	16	FALSE	CCDC158	-43470
Chronic Kidney Disease	CKD	rs1532984	4	77278195	A	G	-0.045623	0.007645	0.354951	8.60584	2.48e-09	16	FALSE	CCDC158	-44041
Chronic Kidney Disease	CKD	rs7677266	4	77278251	G	A	0.058751	0.010087	0.749769	8.22975	5.89e-09	16	FALSE	CCDC158	-44097
Chronic Kidney Disease	CKD	rs62300854	4	77280999	T	C	0.059852	0.010299	0.750319	8.19698	6.35e-09	16	FALSE	CCDC158	-46845
Chronic Kidney Disease	CKD	rs2870229	4	77281077	G	A	-0.054075	0.00644	0.554487	16.3137	4.86e-17	16	FALSE	CCDC158	-46923
Chronic Kidney Disease	CKD	rs62300855	4	77281889	G	C	0.059764	0.010184	0.750312	8.34469	4.52e-09	16	FALSE	CCDC158	-47735
Chronic Kidney Disease	CKD	rs62300856	4	77282063	C	T	0.059778	0.01017	0.750306	8.37017	4.26e-09	16	FALSE	CCDC158	-47909
Chronic Kidney Disease	CKD	rs1849216	4	77282588	G	A	-0.044985	0.008109	0.356836	7.52737	2.97e-08	16	FALSE	CCDC158	-48434
Chronic Kidney Disease	CKD	rs62300857	4	77284421	G	T	0.059313	0.009357	0.752439	9.62186	2.39e-10	16	FALSE	CCDC158	-50267
Chronic Kidney Disease	CKD	rs62300858	4	77285721	A	C	0.059796	0.010356	0.75031	8.09951	7.95e-09	16	FALSE	CCDC158	-51567
Chronic Kidney Disease	CKD	rs62300859	4	77285754	T	A	0.059689	0.01026	0.750311	8.21192	6.14e-09	16	FALSE	CCDC158	-51600
Chronic Kidney Disease	CKD	rs7678264	4	77285969	T	C	-0.044945	0.007378	0.354925	8.94018	1.15e-09	16	FALSE	CCDC158	-51815
Chronic Kidney Disease	CKD	rs62303260	4	77286660	G	T	0.059611	0.010136	0.750306	8.37874	4.18e-09	16	FALSE	CCDC158	-52506
Chronic Kidney Disease	CKD	rs3849577	4	77286706	A	G	-0.053989	0.00644	0.554473	16.266	5.42e-17	16	FALSE	CCDC158	-52552
Chronic Kidney Disease	CKD	rs62303261	4	77286929	C	T	0.059615	0.010234	0.750307	8.23235	5.86e-09	16	FALSE	CCDC158	-52775
Chronic Kidney Disease	CKD	rs1828538	4	77288033	G	A	-0.054139	0.00644	0.554472	16.352	4.45e-17	16	FALSE	CCDC158	-53879
Chronic Kidney Disease	CKD	rs17238882	4	77289800	G	A	-0.05416	0.00644	0.554479	16.3638	4.33e-17	16	FALSE	CCDC158	-55646
Chronic Kidney Disease	CKD	rs11734972	4	77289918	T	C	-0.044896	0.007429	0.354978	8.80938	1.55e-09	16	FALSE	CCDC158	-55764
Chronic Kidney Disease	CKD	rs11097338	4	77289952	A	G	-0.044925	0.007433	0.355092	8.80949	1.55e-09	16	FALSE	CCDC158	-55798
Chronic Kidney Disease	CKD	rs72657825	4	77290561	G	A	-0.054148	0.00644	0.554514	16.3567	4.4e-17	16	FALSE	CCDC158	-56407
Chronic Kidney Disease	CKD	rs72657826	4	77293574	G	A	0.059479	0.010066	0.750312	8.45172	3.53e-09	16	FALSE	CCDC158	-59420
Chronic Kidney Disease	CKD	rs1398019	4	77294546	G	C	-0.044969	0.007354	0.354939	9.00229	9.95e-10	16	FALSE	CCDC158	-60392
Chronic Kidney Disease	CKD	rs1876535	4	77296600	T	C	-0.054494	0.006442	0.554679	16.5489	2.83e-17	16	FALSE	CCDC158	-62446
Chronic Kidney Disease	CKD	rs1510844	4	77298898	T	C	-0.044819	0.007407	0.354811	8.82991	1.48e-09	16	FALSE	CCDC158	-64744
Chronic Kidney Disease	CKD	rs11935098	4	77301687	T	C	0.059894	0.009948	0.750368	8.74744	1.79e-09	16	FALSE	CCDC158	-67533
Chronic Kidney Disease	CKD	rs17252554	4	77303621	C	T	-0.05423	0.006441	0.554503	16.4003	3.98e-17	16	FALSE	CCDC158	-69467
Chronic Kidney Disease	CKD	rs17001890	4	77305346	A	G	0.059703	0.009731	0.750141	9.05857	8.74e-10	16	FALSE	CCDC158	-71192
Chronic Kidney Disease	CKD	rs2870235	4	77306128	A	G	-0.045304	0.007318	0.354899	9.21016	6.16e-10	16	FALSE	CCDC158	-71974
Chronic Kidney Disease	CKD	rs6841196	4	77306786	G	A	-0.045265	0.007254	0.355108	9.34543	4.51e-10	16	FALSE	CCDC158	-72632
Chronic Kidney Disease	CKD	rs62303267	4	77306930	C	T	-0.054325	0.006441	0.554552	16.455	3.51e-17	16	FALSE	CCDC158	-72776
Chronic Kidney Disease	CKD	rs55948430	4	77308705	C	T	-0.054223	0.006441	0.554529	16.3967	4.01e-17	16	FALSE	CCDC158	-74551
Chronic Kidney Disease	CKD	rs2137149	4	77309726	A	T	-0.045148	0.007409	0.355087	8.94373	1.14e-09	16	FALSE	CCDC158	-75572
Chronic Kidney Disease	CKD	rs2136051	4	77310094	A	G	-0.045196	0.007223	0.355103	9.39405	4.04e-10	16	FALSE	CCDC158	-75940
Chronic Kidney Disease	CKD	rs2136052	4	77310135	G	A	-0.045245	0.007275	0.355099	9.28904	5.14e-10	16	FALSE	CCDC158	-75981
Chronic Kidney Disease	CKD	rs111480952	4	77315062	C	A	0.059785	0.010061	0.750386	8.53889	2.89e-09	16	FALSE	CCDC158	-80908
Chronic Kidney Disease	CKD	rs6857452	4	77317124	T	C	-0.054081	0.006441	0.554383	16.312	4.88e-17	16	FALSE	CCDC158	-82970
Chronic Kidney Disease	CKD	rs57987880	4	77318460	G	A	0.059926	0.010224	0.750381	8.32597	4.72e-09	16	FALSE	CCDC158	-84306
Chronic Kidney Disease	CKD	rs9968411	4	77318777	G	C	-0.045331	0.007323	0.35517	9.20805	6.19e-10	16	FALSE	CCDC158	-84623
Chronic Kidney Disease	CKD	rs7681311	4	77318829	G	A	0.059709	0.010036	0.750383	8.55871	2.76e-09	16	FALSE	CCDC158	-84675
Chronic Kidney Disease	CKD	rs7660503	4	77319044	A	G	0.05985	0.010199	0.750319	8.34453	4.52e-09	16	FALSE	CCDC158	-84890
Chronic Kidney Disease	CKD	rs72657832	4	77319523	A	G	0.059722	0.010125	0.750324	8.42333	3.77e-09	16	FALSE	CCDC158	-85369
Chronic Kidney Disease	CKD	rs4266316	4	77319743	C	T	-0.054445	0.006441	0.554522	16.5241	2.99e-17	16	FALSE	CCDC158	-85589
Chronic Kidney Disease	CKD	rs13123448	4	77320722	G	C	-0.045386	0.007474	0.355204	8.88809	1.29e-09	16	FALSE	CCDC158	-86568
Chronic Kidney Disease	CKD	rs11097350	4	77326135	C	T	-0.045225	0.007433	0.35507	8.91912	1.2e-09	16	FALSE	CCDC158	-91981
Chronic Kidney Disease	CKD	rs61402764	4	77327339	C	T	-0.054349	0.006441	0.554505	16.4687	3.4e-17	16	FALSE	CCDC158	-93185
Chronic Kidney Disease	CKD	rs62303271	4	77329036	C	T	0.059706	0.010244	0.750347	8.24078	5.74e-09	16	FALSE	CCDC158	-94882
Chronic Kidney Disease	CKD	rs28452892	4	77329824	G	A	-0.045268	0.007387	0.355225	9.03768	9.17e-10	16	FALSE	CCDC158	-95670
Chronic Kidney Disease	CKD	rs4272041	4	77330682	A	G	-0.054176	0.006441	0.55448	16.3694	4.27e-17	16	FALSE	CCDC158	-96528
Chronic Kidney Disease	CKD	rs4618338	4	77330768	C	G	-0.045007	0.00714	0.355224	9.52251	3e-10	16	FALSE	CCDC158	-96614
Chronic Kidney Disease	CKD	rs62303272	4	77331204	G	C	-0.045269	0.007491	0.355059	8.80809	1.56e-09	16	FALSE	CCDC158	-97050
Chronic Kidney Disease	CKD	rs1511820	4	77332183	G	A	-0.045345	0.007411	0.355224	9.01242	9.72e-10	16	FALSE	CCDC158	-98029
Chronic Kidney Disease	CKD	rs10022284	4	77333030	C	T	-0.045346	0.007516	0.355104	8.7819	1.65e-09	16	FALSE	CCDC158	-98876
Chronic Kidney Disease	CKD	rs72657839	4	77335916	G	T	0.060424	0.010945	0.750402	7.46147	3.46e-08	16	FALSE	CCDC158	-101762
Chronic Kidney Disease	CKD	rs13138377	4	77336059	T	C	-0.045562	0.007809	0.355257	8.25611	5.54e-09	16	FALSE	CCDC158	-101905
Chronic Kidney Disease	CKD	rs13104972	4	77336203	G	A	-0.045629	0.00805	0.355107	7.82907	1.48e-08	16	FALSE	CCDC158	-102049
Chronic Kidney Disease	CKD	rs4859670	4	77339732	C	T	-0.045898	0.008287	0.355291	7.50494	3.13e-08	16	FALSE	CCDC158	-105578
Chronic Kidney Disease	CKD	rs62303276	4	77341745	G	A	0.060863	0.00983	0.755248	9.21179	6.14e-10	16	FALSE	CCDC158	-107591
Chronic Kidney Disease	CKD	rs56367238	4	77342159	G	C	-0.056889	0.006445	0.55464	17.9436	1.14e-18	16	FALSE	CCDC158	-108005
Chronic Kidney Disease	CKD	rs4859671	4	77344127	G	A	-0.053934	0.006629	0.518401	15.3692	4.27e-16	16	FALSE	CCDC158	1106
Chronic Kidney Disease	CKD	rs56360126	4	77344670	A	G	-0.0538	0.00753	0.535667	12.0291	9.35e-13	16	FALSE	CCDC158	1649
Chronic Kidney Disease	CKD	rs186144641	4	77344744	C	T	0.057436	0.008413	0.752985	11.046	9e-12	16	FALSE	CCDC158	1723
Chronic Kidney Disease	CKD	rs113770925	4	77345394	C	T	-0.057699	0.006644	0.559987	17.3964	4.01e-18	16	FALSE	CCDC158	2373
Chronic Kidney Disease	CKD	rs2036916	4	77346880	A	T	-0.048506	0.008838	0.371976	7.38219	4.15e-08	16	FALSE	CCDC158	3859
Chronic Kidney Disease	CKD	rs7679463	4	77351710	A	C	-0.056252	0.00661	0.527851	16.7373	1.83e-17	16	FALSE	SHROOM3	4543
Chronic Kidney Disease	CKD	rs2870236	4	77353828	A	T	-0.050219	0.008839	0.373403	7.86415	1.37e-08	16	FALSE	SHROOM3	2425
Chronic Kidney Disease	CKD	rs10019833	4	77357592	T	C	-0.068839	0.006498	0.588218	25.4681	3.4e-26	16	FALSE	SHROOM3	-1339
Chronic Kidney Disease	CKD	rs10006043	4	77357747	C	T	-0.060059	0.006489	0.434783	19.6435	2.27e-20	16	FALSE	SHROOM3	-1494
Chronic Kidney Disease	CKD	rs10023335	4	77358987	T	C	-0.070062	0.0065	0.595131	26.3325	4.65e-27	16	FALSE	SHROOM3	-2734
Chronic Kidney Disease	CKD	rs9992101	4	77360431	G	A	-0.069495	0.006499	0.59514	25.9275	1.18e-26	16	FALSE	SHROOM3	-4178
Chronic Kidney Disease	CKD	rs9998485	4	77362445	G	A	-0.064269	0.00796	0.489728	15.1455	7.15e-16	16	FALSE	SHROOM3	-6192
Chronic Kidney Disease	CKD	rs4859673	4	77364799	A	G	-0.053942	0.007502	0.245203	12.1733	6.71e-13	16	FALSE	SHROOM3	-8546
Chronic Kidney Disease	CKD	rs11724003	4	77365164	T	A	-0.069504	0.006604	0.568674	25.1482	7.11e-26	16	FALSE	SHROOM3	-8911
Chronic Kidney Disease	CKD	rs60529470	4	77365883	G	A	-0.071385	0.006604	0.563429	26.4726	3.37e-27	16	FALSE	SHROOM3	-9630
Chronic Kidney Disease	CKD	rs55940751	4	77365891	C	T	-0.071521	0.006605	0.563476	26.5681	2.7e-27	16	FALSE	SHROOM3	-9638
Chronic Kidney Disease	CKD	rs17253722	4	77367287	G	A	-0.071806	0.006435	0.563769	28.1521	7.05e-29	16	FALSE	SHROOM3	-11034
Chronic Kidney Disease	CKD	rs2870237	4	77367580	G	T	-0.072679	0.009026	0.560794	15.0669	8.57e-16	16	FALSE	SHROOM3	-11327
Chronic Kidney Disease	CKD	rs1398016	4	77367688	G	A	-0.072034	0.006435	0.563799	28.3303	4.67e-29	16	FALSE	SHROOM3	-11435
Chronic Kidney Disease	CKD	rs17319721	4	77368847	G	A	-0.071793	0.006432	0.56863	28.1655	6.83e-29	16	FALSE	SHROOM3	-12594
Chronic Kidney Disease	CKD	rs11723732	4	77370557	A	G	-0.055991	0.007475	0.245242	13.1457	7.15e-14	16	FALSE	SHROOM3	-14304
Chronic Kidney Disease	CKD	rs28418670	4	77371434	G	C	-0.071834	0.0066	0.56275	26.8279	1.49e-27	16	FALSE	SHROOM3	-15181
Chronic Kidney Disease	CKD	rs1398017	4	77372902	T	C	-0.056282	0.007471	0.245841	13.2854	5.18e-14	16	FALSE	SHROOM3	-16649
Chronic Kidney Disease	CKD	rs1398018	4	77372923	T	C	-0.072479	0.006602	0.563554	27.2786	5.26e-28	16	FALSE	SHROOM3	-16670
Chronic Kidney Disease	CKD	rs2870238	4	77373079	C	T	-0.069975	0.006556	0.507655	25.8329	1.47e-26	16	FALSE	SHROOM3	-16826
Chronic Kidney Disease	CKD	rs13146564	4	77376636	C	A	-0.056328	0.007475	0.245739	13.2943	5.08e-14	16	FALSE	SHROOM3	-20383
Chronic Kidney Disease	CKD	rs4859674	4	77376813	A	G	-0.056529	0.007481	0.245127	13.3643	4.32e-14	16	FALSE	SHROOM3	-20560
Chronic Kidney Disease	CKD	rs1849215	4	77377449	T	C	-0.056568	0.007474	0.245722	13.4027	3.96e-14	16	FALSE	SHROOM3	-21196
Chronic Kidney Disease	CKD	rs6838416	4	77378829	G	A	-0.050397	0.006983	0.306062	12.2564	5.54e-13	16	FALSE	SHROOM3	-22576
Chronic Kidney Disease	CKD	rs4859676	4	77378851	G	A	-0.050613	0.006983	0.306067	12.3554	4.41e-13	16	FALSE	SHROOM3	-22598
Chronic Kidney Disease	CKD	rs6839100	4	77379189	G	A	0.061717	0.007897	0.774606	14.2402	5.75e-15	16	FALSE	SHROOM3	-22936
Chronic Kidney Disease	CKD	rs4859445	4	77382068	T	C	-0.050961	0.006981	0.306303	12.5228	3e-13	16	FALSE	SHROOM3	-25815
Chronic Kidney Disease	CKD	rs2136854	4	77384592	A	G	-0.056498	0.007474	0.2458	13.3737	4.23e-14	16	FALSE	SHROOM3	-28339
Chronic Kidney Disease	CKD	rs4241593	4	77386032	G	C	-0.056419	0.007474	0.245813	13.3385	4.59e-14	16	FALSE	SHROOM3	-29779
Chronic Kidney Disease	CKD	rs1511817	4	77386678	G	A	-0.050519	0.006981	0.306366	12.3209	4.78e-13	16	FALSE	SHROOM3	-30425
Chronic Kidney Disease	CKD	rs1949137	4	77387997	C	G	-0.057306	0.00767	0.246111	13.0826	8.27e-14	16	FALSE	SHROOM3	-31744
Chronic Kidney Disease	CKD	rs6843293	4	77392092	G	A	-0.050537	0.00745	0.272974	10.914	1.22e-11	16	FALSE	SHROOM3	-35839
Chronic Kidney Disease	CKD	rs28394165	4	77394018	T	C	-0.074329	0.006559	0.55123	29.0079	9.82e-30	16	FALSE	SHROOM3	-37765
Chronic Kidney Disease	CKD	rs10025351	4	77394095	C	T	-0.074326	0.006559	0.551228	29.0054	9.88e-30	16	FALSE	SHROOM3	-37842
Chronic Kidney Disease	CKD	rs10002170	4	77394139	G	C	-0.056715	0.006766	0.349081	16.2615	5.48e-17	16	FALSE	SHROOM3	-37886
Chronic Kidney Disease	CKD	rs11722924	4	77396854	G	C	-0.067924	0.0064	0.476061	25.5565	2.78e-26	16	FALSE	SHROOM3	-40601
Chronic Kidney Disease	CKD	rs10032549	4	77398015	A	G	-0.068098	0.006434	0.475926	25.4198	3.8e-26	16	FALSE	SHROOM3	-41762
Chronic Kidney Disease	CKD	rs6831423	4	77398370	A	C	-0.057195	0.006766	0.349094	16.5265	2.98e-17	16	FALSE	SHROOM3	-42117
Chronic Kidney Disease	CKD	rs4859681	4	77399164	C	A	-0.067944	0.006399	0.476074	25.5738	2.67e-26	16	FALSE	SHROOM3	-42911
Chronic Kidney Disease	CKD	rs62300863	4	77399651	C	T	0.055689	0.008239	0.753132	10.841	1.44e-11	16	FALSE	SHROOM3	-43398
Chronic Kidney Disease	CKD	rs6532414	4	77401195	G	A	-0.056557	0.006765	0.349106	16.1804	6.6e-17	16	FALSE	SHROOM3	-44942
Chronic Kidney Disease	CKD	rs28817415	4	77401452	C	T	-0.074034	0.006392	0.551667	30.2624	5.46e-31	16	TRUE	SHROOM3	-45199
Chronic Kidney Disease	CKD	rs4475168	4	77403033	G	A	-0.056621	0.006765	0.349118	16.2156	6.09e-17	16	FALSE	SHROOM3	-46780
Chronic Kidney Disease	CKD	rs77514763	4	77404635	G	A	-0.056655	0.006765	0.3491	16.236	5.81e-17	16	FALSE	SHROOM3	-48382
Chronic Kidney Disease	CKD	rs6532417	4	77405719	T	G	-0.050597	0.007691	0.268096	10.3084	4.92e-11	16	FALSE	SHROOM3	-49466
Chronic Kidney Disease	CKD	rs10031136	4	77407344	A	G	-0.052823	0.007258	0.267164	12.4505	3.54e-13	16	FALSE	SHROOM3	-51091
Chronic Kidney Disease	CKD	rs7654754	4	77409795	G	A	-0.067582	0.006433	0.476137	25.0568	8.77e-26	16	FALSE	SHROOM3	-53542
Chronic Kidney Disease	CKD	rs7656186	4	77409818	C	T	-0.067729	0.006399	0.476281	25.4243	3.76e-26	16	FALSE	SHROOM3	-53565
Chronic Kidney Disease	CKD	rs7654978	4	77409945	G	T	-0.068227	0.006398	0.476034	25.7944	1.61e-26	16	FALSE	SHROOM3	-53692
Chronic Kidney Disease	CKD	rs4859682	4	77410318	C	A	-0.074141	0.006425	0.551701	30.0469	8.98e-31	16	FALSE	SHROOM3	-54065
Chronic Kidney Disease	CKD	rs10029777	4	77411030	C	T	-0.067814	0.006397	0.476042	25.4953	3.2e-26	16	FALSE	SHROOM3	-54777
Chronic Kidney Disease	CKD	rs10029860	4	77411101	C	A	-0.0682	0.006397	0.476034	25.7756	1.68e-26	16	FALSE	SHROOM3	-54848
Chronic Kidney Disease	CKD	rs2137154	4	77411501	C	G	-0.068198	0.006397	0.476034	25.7746	1.68e-26	16	FALSE	SHROOM3	-55248
Chronic Kidney Disease	CKD	rs2137153	4	77411660	G	A	-0.0682	0.006397	0.476035	25.7765	1.67e-26	16	FALSE	SHROOM3	-55407
Chronic Kidney Disease	CKD	rs2137152	4	77411710	T	C	-0.068209	0.006397	0.476032	25.7821	1.65e-26	16	FALSE	SHROOM3	-55457
Chronic Kidney Disease	CKD	rs13146163	4	77412091	G	T	-0.068224	0.006398	0.476079	25.7923	1.61e-26	16	FALSE	SHROOM3	-55838
Chronic Kidney Disease	CKD	rs13146355	4	77412140	G	A	-0.074062	0.006423	0.551787	29.9982	1e-30	16	FALSE	SHROOM3	-55887
Chronic Kidney Disease	CKD	rs4318673	4	77412338	A	T	-0.068262	0.006397	0.476043	25.8223	1.51e-26	16	FALSE	SHROOM3	-56085
Chronic Kidney Disease	CKD	rs7676094	4	77412894	C	T	-0.068348	0.006398	0.476025	25.8809	1.32e-26	16	FALSE	SHROOM3	-56641
Chronic Kidney Disease	CKD	rs7674982	4	77412997	G	A	-0.068243	0.006398	0.476023	25.8038	1.57e-26	16	FALSE	SHROOM3	-56744
Chronic Kidney Disease	CKD	rs7675217	4	77413142	G	C	-0.068144	0.006399	0.476139	25.7263	1.88e-26	16	FALSE	SHROOM3	-56889
Chronic Kidney Disease	CKD	rs7675258	4	77413179	G	A	-0.068201	0.006398	0.475997	25.77	1.7e-26	16	FALSE	SHROOM3	-56926
Chronic Kidney Disease	CKD	rs10008637	4	77414144	T	C	-0.07467	0.006556	0.547525	29.295	5.07e-30	16	FALSE	SHROOM3	-57891
Chronic Kidney Disease	CKD	rs5020545	4	77414988	C	T	-0.07276	0.006604	0.560102	27.4732	3.36e-28	16	FALSE	SHROOM3	-58735
Chronic Kidney Disease	CKD	rs13152154	4	77417756	C	T	-0.051475	0.007291	0.266955	11.7623	1.73e-12	16	FALSE	SHROOM3	-61503
Chronic Kidney Disease	CKD	rs1986734	4	77420784	C	T	-0.061816	0.006399	0.473448	21.3241	4.74e-22	16	FALSE	SHROOM3	-64531
Chronic Kidney Disease	CKD	rs4493565	4	77420822	A	C	-0.061466	0.006392	0.473296	21.1392	7.26e-22	16	FALSE	SHROOM3	-64569
Chronic Kidney Disease	CKD	rs28687959	4	77421345	C	T	-0.060902	0.006454	0.434516	20.3839	4.13e-21	16	FALSE	SHROOM3	-65092
Chronic Kidney Disease	CKD	rs4447885	4	77422171	A	G	-0.061769	0.006392	0.468446	21.3374	4.6e-22	16	FALSE	SHROOM3	-65918
Chronic Kidney Disease	CKD	rs9996922	4	77437749	G	A	-0.047758	0.007892	0.268165	8.83083	1.48e-09	16	FALSE	SHROOM3	-81496
Chronic Kidney Disease	CKD	rs4235408	4	103877060	G	A	0.043006	0.007755	0.53022	7.52346	3e-08	17	TRUE	SLC9B1	-70855
Chronic Kidney Disease	CKD	rs10049774	4	144087792	C	T	0.041018	0.007004	0.409624	8.31261	4.87e-09	18	TRUE	USP38	18278
Chronic Kidney Disease	CKD	rs2455357	5	688900	A	G	0.071213	0.010902	0.294655	10.1733	6.71e-11	19	FALSE	TPPP	-28017
Chronic Kidney Disease	CKD	rs1108702	5	691601	A	C	0.063897	0.010752	0.346876	8.54044	2.88e-09	19	FALSE	TPPP	-30718
Chronic Kidney Disease	CKD	rs454190	5	694413	T	C	0.067236	0.01183	0.279829	7.86821	1.35e-08	19	FALSE	TPPP	903
Chronic Kidney Disease	CKD	rs56139727	5	697380	G	T	0.070459	0.010803	0.301457	10.1448	7.17e-11	19	FALSE	TPPP	3870
Chronic Kidney Disease	CKD	rs413988	5	698650	C	T	0.068106	0.011764	0.281866	8.13925	7.26e-09	19	FALSE	TPPP	5140
Chronic Kidney Disease	CKD	rs433465	5	698730	A	G	0.068333	0.011718	0.286323	8.24803	5.65e-09	19	FALSE	TPPP	5220
Chronic Kidney Disease	CKD	rs371087	5	698740	A	G	0.068792	0.011742	0.282258	8.31965	4.79e-09	19	FALSE	TPPP	5230
Chronic Kidney Disease	CKD	rs440225	5	699036	G	A	0.072396	0.010981	0.27653	10.3497	4.47e-11	19	TRUE	TPPP	5526
Chronic Kidney Disease	CKD	rs434215	5	699046	A	G	0.072039	0.010978	0.276945	10.2608	5.49e-11	19	FALSE	TPPP	5536
Chronic Kidney Disease	CKD	rs368611	5	700002	T	A	0.066509	0.011661	0.294786	7.91958	1.2e-08	19	FALSE	TPPP	6492
Chronic Kidney Disease	CKD	rs427397	5	700003	G	C	0.066512	0.011661	0.294786	7.92033	1.2e-08	19	FALSE	TPPP	6493
Chronic Kidney Disease	CKD	rs440026	5	700009	A	G	0.065039	0.011669	0.293926	7.59206	2.56e-08	19	FALSE	TPPP	6499
Chronic Kidney Disease	CKD	rs561957	5	700311	A	G	0.065787	0.011748	0.282527	7.65809	2.2e-08	19	FALSE	TPPP	6801
Chronic Kidney Disease	CKD	rs407916	5	700769	T	C	0.066873	0.011762	0.283516	7.87427	1.34e-08	19	FALSE	TPPP	7259
Chronic Kidney Disease	CKD	rs13187551	5	34538056	C	T	0.042656	0.007279	0.676384	8.32382	4.74e-09	20	TRUE	NA	NA
Chronic Kidney Disease	CKD	rs6860069	5	176755841	C	T	-0.043977	0.006947	0.693126	9.59688	2.53e-10	21	FALSE	LMAN2	2722
Chronic Kidney Disease	CKD	rs35630910	5	176757841	A	C	-0.044759	0.007727	0.702842	8.14727	7.12e-09	21	FALSE	LMAN2	722
Chronic Kidney Disease	CKD	rs34604271	5	176775851	C	T	-0.044442	0.007955	0.699519	7.62562	2.37e-08	21	FALSE	LMAN2	-17288
Chronic Kidney Disease	CKD	rs7713145	5	176781209	G	A	-0.044738	0.007188	0.691014	9.3018	4.99e-10	21	FALSE	LMAN2	2356
Chronic Kidney Disease	CKD	rs13153019	5	176782218	T	C	-0.053519	0.007489	0.732913	12.0312	9.31e-13	21	FALSE	RGS14	2620
Chronic Kidney Disease	CKD	rs4075958	5	176784512	G	A	-0.055433	0.007484	0.724168	12.8693	1.35e-13	21	FALSE	RGS14	326
Chronic Kidney Disease	CKD	rs4976646	5	176788570	T	C	-0.051384	0.008912	0.654003	8.07931	8.33e-09	21	FALSE	RGS14	-3732
Chronic Kidney Disease	CKD	rs67111717	5	176790162	A	G	-0.051587	0.009268	0.654047	7.57438	2.66e-08	21	FALSE	RGS14	-5324
Chronic Kidney Disease	CKD	rs11741640	5	176792743	G	A	-0.056181	0.007503	0.719172	13.1357	7.32e-14	21	FALSE	RGS14	-7905
Chronic Kidney Disease	CKD	rs4074995	5	176797343	G	A	-0.055489	0.007099	0.712458	14.2437	5.71e-15	21	FALSE	RGS14	-12505
Chronic Kidney Disease	CKD	rs56235845	5	176798040	T	G	-0.052387	0.007407	0.65815	11.7999	1.59e-12	21	FALSE	RGS14	-13202
Chronic Kidney Disease	CKD	rs11746443	5	176798306	G	A	-0.053266	0.007582	0.721458	11.6524	2.23e-12	21	FALSE	RGS14	-13468
Chronic Kidney Disease	CKD	rs11748165	5	176800054	C	T	-0.052708	0.007043	0.708779	13.1225	7.54e-14	21	FALSE	RGS14	452
Chronic Kidney Disease	CKD	rs11748297	5	176800361	G	A	-0.055289	0.007319	0.711034	13.3559	4.41e-14	21	FALSE	RGS14	759
Chronic Kidney Disease	CKD	rs10866705	5	176801131	C	A	0.061572	0.008489	0.261525	12.3729	4.24e-13	21	FALSE	RGS14	1529
Chronic Kidney Disease	CKD	rs13157098	5	176802250	G	A	-0.06007	0.009006	0.835112	10.5773	2.65e-11	21	FALSE	RGS14	2648
Chronic Kidney Disease	CKD	rs3812036	5	176813404	C	T	-0.069101	0.011293	0.744019	9.01362	9.69e-10	21	FALSE	SLC34A1	-7168
Chronic Kidney Disease	CKD	rs33921462	5	176814656	G	A	-0.061509	0.010553	0.724645	8.24133	5.74e-09	21	FALSE	SLC34A1	-8420
Chronic Kidney Disease	CKD	rs5030873	5	176815124	T	C	-0.067202	0.009821	0.679805	11.0923	8.09e-12	21	FALSE	SLC34A1	-8888
Chronic Kidney Disease	CKD	rs35610898	5	176815766	G	C	-0.066929	0.009684	0.680037	11.3028	4.98e-12	21	FALSE	SLC34A1	-9530
Chronic Kidney Disease	CKD	rs56297224	5	176815880	G	A	-0.061136	0.009825	0.725799	9.29765	5.04e-10	21	FALSE	SLC34A1	-9644
Chronic Kidney Disease	CKD	rs3812035	5	176817143	G	T	-0.064352	0.007682	0.679168	16.2418	5.73e-17	21	FALSE	SLC34A1	-10907
Chronic Kidney Disease	CKD	rs55785724	5	176817583	A	T	-0.063802	0.006918	0.679554	19.5137	3.06e-20	21	TRUE	SLC34A1	-11347
Chronic Kidney Disease	CKD	rs6420094	5	176817636	A	G	-0.064222	0.007807	0.678703	15.6924	2.03e-16	21	FALSE	SLC34A1	-11400
Chronic Kidney Disease	CKD	rs6556314	5	176819252	C	T	-0.063849	0.006975	0.679499	19.2319	5.86e-20	21	FALSE	SLC34A1	-13016
Chronic Kidney Disease	CKD	rs6556316	5	176821375	C	T	-0.063744	0.007396	0.679133	17.1471	7.13e-18	21	FALSE	SLC34A1	-15139
Chronic Kidney Disease	CKD	rs6420095	5	176821449	A	C	-0.063955	0.007486	0.678971	16.8598	1.38e-17	21	FALSE	SLC34A1	-15213
Chronic Kidney Disease	CKD	rs6862195	5	176822512	G	T	-0.064199	0.007653	0.679389	16.2851	5.19e-17	21	FALSE	SLC34A1	-16276
Chronic Kidney Disease	CKD	rs533938829	5	176823488	C	T	-0.05884	0.010645	0.740632	7.4775	3.33e-08	21	FALSE	SLC34A1	-17252
Chronic Kidney Disease	CKD	rs7447593	5	176824137	C	G	-0.065665	0.009282	0.675768	11.8062	1.56e-12	21	FALSE	SLC34A1	-17901
Chronic Kidney Disease	CKD	rs4236040	6	25761209	T	C	0.059101	0.010777	0.098288	7.37078	4.26e-08	22	FALSE	SLC17A4	-6282
Chronic Kidney Disease	CKD	rs4712969	6	25764192	A	G	0.059236	0.010772	0.098376	7.40745	3.91e-08	22	FALSE	SLC17A4	-9265
Chronic Kidney Disease	CKD	rs6902211	6	25767437	G	A	0.0591	0.010772	0.096707	7.37729	4.19e-08	22	FALSE	SLC17A4	-12510
Chronic Kidney Disease	CKD	rs1892250	6	25769024	T	C	0.059365	0.010796	0.09846	7.40779	3.91e-08	22	FALSE	SLC17A4	-14097
Chronic Kidney Disease	CKD	rs1937126	6	25769608	G	C	0.055167	0.010112	0.113829	7.30213	4.99e-08	22	FALSE	SLC17A4	-14681
Chronic Kidney Disease	CKD	rs6456701	6	25774130	C	T	0.059253	0.010768	0.096695	7.41709	3.83e-08	22	FALSE	SLC17A4	-19203
Chronic Kidney Disease	CKD	rs28412066	6	25775570	T	A	0.065343	0.011325	0.098621	8.08914	8.14e-09	22	FALSE	SLC17A4	-20643
Chronic Kidney Disease	CKD	rs1954598	6	25776060	T	C	0.05911	0.010794	0.098463	7.35162	4.45e-08	22	FALSE	SLC17A4	-21133
Chronic Kidney Disease	CKD	rs3949215	6	25777497	A	T	0.058992	0.010768	0.098377	7.35735	4.39e-08	22	FALSE	SLC17A4	-22570
Chronic Kidney Disease	CKD	rs10214468	6	25789390	T	A	-0.054859	0.009602	0.874829	7.9445	1.14e-08	22	FALSE	SLC17A1	-6265
Chronic Kidney Disease	CKD	rs28360585	6	25790356	A	T	-0.054838	0.009602	0.874829	7.93912	1.15e-08	22	FALSE	SLC17A1	-7231
Chronic Kidney Disease	CKD	rs9467603	6	25803712	A	G	-0.059644	0.010883	0.904424	7.36215	4.34e-08	22	FALSE	SLC17A1	-20587
Chronic Kidney Disease	CKD	rs9467606	6	25809218	A	G	-0.059399	0.010883	0.904423	7.30778	4.92e-08	22	FALSE	SLC17A1	-26093
Chronic Kidney Disease	CKD	rs9467609	6	25809751	A	G	-0.05962	0.010882	0.904412	7.35767	4.39e-08	22	FALSE	SLC17A1	-26626
Chronic Kidney Disease	CKD	rs9467613	6	25812641	T	C	-0.059443	0.010882	0.904423	7.31776	4.81e-08	22	FALSE	SLC17A1	-29516
Chronic Kidney Disease	CKD	rs6939997	6	25821224	C	T	-0.05972	0.010881	0.903289	7.38255	4.14e-08	22	FALSE	SLC17A1	-38099
Chronic Kidney Disease	CKD	rs6940698	6	25821580	C	T	-0.059562	0.010875	0.903252	7.35403	4.43e-08	22	FALSE	SLC17A1	-38455
Chronic Kidney Disease	CKD	rs13199775	6	25828782	A	T	-0.059923	0.01088	0.904377	7.42911	3.72e-08	22	FALSE	SLC17A1	-45657
Chronic Kidney Disease	CKD	rs34351439	6	25833010	T	C	-0.059959	0.01088	0.904378	7.43708	3.66e-08	22	FALSE	SLC17A3	284
Chronic Kidney Disease	CKD	rs1165184	6	25836257	C	G	-0.055641	0.009484	0.866931	8.3403	4.57e-09	22	FALSE	SLC17A3	-2963
Chronic Kidney Disease	CKD	rs9461219	6	25836927	C	G	-0.059944	0.01088	0.904378	7.43364	3.68e-08	22	FALSE	SLC17A3	-3633
Chronic Kidney Disease	CKD	rs1324088	6	25841122	G	A	-0.057943	0.009614	0.874624	8.7654	1.72e-09	22	FALSE	SLC17A3	-7828
Chronic Kidney Disease	CKD	rs1324087	6	25841408	G	A	-0.057077	0.009651	0.874641	8.46514	3.43e-09	22	FALSE	SLC17A3	-8114
Chronic Kidney Disease	CKD	rs9467621	6	25851338	G	A	-0.059607	0.010881	0.903283	7.35712	4.39e-08	22	FALSE	SLC17A3	-18044
Chronic Kidney Disease	CKD	rs9467622	6	25854644	C	A	-0.062953	0.011397	0.900744	7.46875	3.4e-08	22	FALSE	SLC17A3	-21350
Chronic Kidney Disease	CKD	rs1177441	6	25859413	A	G	-0.057707	0.009628	0.874928	8.67469	2.11e-09	22	FALSE	SLC17A3	-26119
Chronic Kidney Disease	CKD	rs1165168	6	25859508	A	C	-0.057681	0.009628	0.874924	8.66758	2.15e-09	22	FALSE	SLC17A3	-26214
Chronic Kidney Disease	CKD	rs9467623	6	25860580	G	A	-0.060269	0.010853	0.902822	7.54117	2.88e-08	22	FALSE	SLC17A3	-27286
Chronic Kidney Disease	CKD	rs1165163	6	25863487	G	C	-0.058407	0.009654	0.875325	8.8258	1.49e-09	22	FALSE	SLC17A3	-30193
Chronic Kidney Disease	CKD	rs67554133	6	25866232	T	A	-0.064551	0.011041	0.907016	8.28809	5.15e-09	22	FALSE	SLC17A3	-32938
Chronic Kidney Disease	CKD	rs68194335	6	25866243	A	T	-0.062999	0.010989	0.905524	7.9947	1.01e-08	22	FALSE	SLC17A3	-32949
Chronic Kidney Disease	CKD	rs548987	6	25869371	G	C	-0.055769	0.009489	0.867178	8.36815	4.28e-09	22	FALSE	SLC17A3	-36077
Chronic Kidney Disease	CKD	rs523383	6	25869848	A	G	-0.055719	0.009488	0.866978	8.35636	4.4e-09	22	FALSE	SLC17A3	-36554
Chronic Kidney Disease	CKD	rs555460	6	25870655	C	T	-0.056004	0.009492	0.867236	8.42849	3.73e-09	22	FALSE	SLC17A3	-37361
Chronic Kidney Disease	CKD	rs1165202	6	25871649	T	C	-0.059499	0.010069	0.870309	8.45117	3.54e-09	22	FALSE	SLC17A3	-38355
Chronic Kidney Disease	CKD	rs972087	6	25872579	A	G	-0.058585	0.010324	0.893176	7.84586	1.43e-08	22	FALSE	SLC17A3	-39285
Chronic Kidney Disease	CKD	rs501220	6	25873025	C	A	-0.05519	0.00952	0.867152	8.15948	6.93e-09	22	FALSE	SLC17A3	-39731
Chronic Kidney Disease	CKD	rs9467626	6	25873746	C	A	-0.059844	0.010907	0.903767	7.37807	4.19e-08	22	FALSE	SLC17A3	-40452
Chronic Kidney Disease	CKD	rs9295675	6	25918473	C	T	-0.056566	0.010262	0.890271	7.43998	3.63e-08	22	FALSE	SLC17A2	-5491
Chronic Kidney Disease	CKD	rs13196552	6	25974204	A	G	-0.055996	0.010141	0.886032	7.46361	3.44e-08	22	FALSE	TRIM38	-11174
Chronic Kidney Disease	CKD	rs35116528	6	25975669	A	G	-0.056559	0.010115	0.88621	7.63692	2.31e-08	22	FALSE	TRIM38	-12639
Chronic Kidney Disease	CKD	rs56294283	6	25976099	A	G	-0.056828	0.010115	0.886203	7.70419	1.98e-08	22	FALSE	TRIM38	-13069
Chronic Kidney Disease	CKD	rs56195001	6	25976165	C	T	-0.057121	0.010353	0.886481	7.45321	3.52e-08	22	FALSE	TRIM38	-13135
Chronic Kidney Disease	CKD	rs36012762	6	25980523	A	C	-0.05705	0.010114	0.886183	7.76	1.74e-08	22	FALSE	TRIM38	-17493
Chronic Kidney Disease	CKD	rs13192365	6	25993968	T	C	-0.056689	0.010114	0.886171	7.67033	2.14e-08	22	FALSE	TRIM38	6584
Chronic Kidney Disease	CKD	rs35528636	6	25995701	A	C	-0.056722	0.010114	0.886178	7.67849	2.1e-08	22	FALSE	TRIM38	8317
Chronic Kidney Disease	CKD	rs116201501	6	25999149	C	T	-0.056689	0.010115	0.887235	7.66937	2.14e-08	22	FALSE	TRIM38	11765
Chronic Kidney Disease	CKD	rs72834617	6	25999175	G	A	-0.056663	0.010115	0.887239	7.66296	2.17e-08	22	FALSE	TRIM38	11791
Chronic Kidney Disease	CKD	rs13214280	6	26008620	C	T	-0.056779	0.010114	0.88722	7.69254	2.03e-08	22	FALSE	HIST1H1A	8640
Chronic Kidney Disease	CKD	rs72834623	6	26014852	G	A	-0.056193	0.010081	0.887193	7.59362	2.55e-08	22	FALSE	HIST1H1A	2408
Chronic Kidney Disease	CKD	rs16891235	6	26017542	T	C	-0.055428	0.010136	0.885898	7.33261	4.65e-08	22	FALSE	HIST1H1A	-282
Chronic Kidney Disease	CKD	rs3734528	6	26022244	A	G	-0.055898	0.010136	0.885925	7.44626	3.58e-08	22	FALSE	HIST1H4A	-337
Chronic Kidney Disease	CKD	rs34391493	6	26022648	A	C	-0.058822	0.010025	0.875711	8.34265	4.54e-09	22	FALSE	HIST1H4A	370
Chronic Kidney Disease	CKD	rs35249036	6	26026163	C	G	-0.056221	0.01008	0.886068	7.60189	2.5e-08	22	FALSE	HIST1H4B	961
Chronic Kidney Disease	CKD	rs10484433	6	26030492	C	A	-0.055708	0.010108	0.887053	7.43846	3.64e-08	22	FALSE	HIST1H3B	1325
Chronic Kidney Disease	CKD	rs34791189	6	26035806	G	A	-0.056207	0.010107	0.887041	7.56102	2.75e-08	22	FALSE	HIST1H2AB	2010
Chronic Kidney Disease	CKD	rs35335639	6	26038681	C	G	-0.056199	0.010107	0.885985	7.55918	2.76e-08	22	FALSE	HIST1H2BB	4774
Chronic Kidney Disease	CKD	rs35367169	6	26040595	G	A	-0.056377	0.010111	0.887693	7.59787	2.52e-08	22	FALSE	HIST1H2BB	2860
Chronic Kidney Disease	CKD	rs71557315	6	26041870	G	T	-0.056336	0.010111	0.887154	7.58759	2.58e-08	22	FALSE	HIST1H2BB	1585
Chronic Kidney Disease	CKD	rs13195692	6	26044373	C	T	-0.056402	0.010111	0.887163	7.6037	2.49e-08	22	FALSE	HIST1H2BB	488
Chronic Kidney Disease	CKD	rs67296946	6	26048559	T	G	-0.054997	0.010067	0.885673	7.31974	4.79e-08	22	FALSE	HIST1H3C	2462
Chronic Kidney Disease	CKD	rs13201821	6	26057781	A	C	-0.060923	0.01059	0.884222	8.04554	9e-09	22	FALSE	HIST1H1C	1082
Chronic Kidney Disease	CKD	rs13210399	6	26095643	G	A	-0.057007	0.010112	0.887287	7.75308	1.77e-08	22	FALSE	HFE	-8134
Chronic Kidney Disease	CKD	rs1045537	6	26096748	G	C	-0.057288	0.010116	0.887349	7.81624	1.53e-08	22	FALSE	HFE	-9239
Chronic Kidney Disease	CKD	rs13212652	6	26099279	T	G	-0.055572	0.01003	0.884727	7.51004	3.09e-08	22	FALSE	HFE	708
Chronic Kidney Disease	CKD	rs35402046	6	26099472	G	A	-0.05712	0.010112	0.886708	7.78113	1.66e-08	22	FALSE	HFE	901
Chronic Kidney Disease	CKD	rs13200888	6	26100198	G	A	-0.058072	0.010178	0.888794	7.92448	1.19e-08	22	FALSE	HFE	1627
Chronic Kidney Disease	CKD	rs2237228	6	26104630	C	T	-0.05829	0.010179	0.888834	7.97758	1.05e-08	22	FALSE	HIST1H4C	112
Chronic Kidney Disease	CKD	rs35484309	6	26105369	C	T	-0.058218	0.010177	0.888735	7.96316	1.09e-08	22	FALSE	HIST1H4C	851
Chronic Kidney Disease	CKD	rs66790453	6	26107088	C	T	-0.057375	0.010112	0.887269	7.84506	1.43e-08	22	FALSE	HIST1H1T	552
Chronic Kidney Disease	CKD	rs13206501	6	26110148	T	C	-0.055847	0.010031	0.884764	7.57654	2.65e-08	22	FALSE	HIST1H1T	1784
Chronic Kidney Disease	CKD	rs68149500	6	26111271	C	T	-0.056266	0.010096	0.886801	7.5911	2.56e-08	22	FALSE	HIST1H1T	2907
Chronic Kidney Disease	CKD	rs16891315	6	26111756	T	C	-0.055521	0.010051	0.884396	7.46913	3.4e-08	22	FALSE	HIST1H2BC	3345
Chronic Kidney Disease	CKD	rs35825164	6	26117404	T	C	-0.057952	0.010177	0.887194	7.89615	1.27e-08	22	FALSE	HIST1H2BC	-2303
Chronic Kidney Disease	CKD	rs13206443	6	26119245	C	T	-0.058107	0.010177	0.888797	7.93542	1.16e-08	22	FALSE	HIST1H2BC	-4144
Chronic Kidney Disease	CKD	rs13197334	6	26122648	G	C	-0.057335	0.01011	0.886734	7.83709	1.46e-08	22	FALSE	HIST1H2BC	-7547
Chronic Kidney Disease	CKD	rs13200797	6	26122957	G	A	-0.058559	0.010183	0.889518	8.03986	9.12e-09	22	FALSE	HIST1H2BC	-7856
Chronic Kidney Disease	CKD	rs16891334	6	26124303	T	C	-0.05698	0.010137	0.886119	7.7105	1.95e-08	22	FALSE	HIST1H2AC	70
Chronic Kidney Disease	CKD	rs35902160	6	26128538	C	G	-0.057819	0.010111	0.886216	7.95797	1.1e-08	22	FALSE	HIST1H2AC	-4165
Chronic Kidney Disease	CKD	rs17598658	6	26175866	A	C	-0.074681	0.011201	0.912635	10.5696	2.69e-11	22	FALSE	HIST1H2BD	4289
Chronic Kidney Disease	CKD	rs13204572	6	26189356	G	C	-0.07294	0.011206	0.910279	10.1063	7.83e-11	22	FALSE	HIST1H4D	52
Chronic Kidney Disease	CKD	rs34961555	6	26199903	C	T	-0.069984	0.011489	0.909625	8.93814	1.15e-09	22	FALSE	HIST1H2BF	-155
Chronic Kidney Disease	CKD	rs55706012	6	26266311	A	C	-0.072823	0.011086	0.906653	10.2798	5.25e-11	22	FALSE	HIST1H3G	4835
Chronic Kidney Disease	CKD	rs10484439	6	26309908	G	A	-0.077362	0.01096	0.906055	11.7566	1.75e-12	22	FALSE	HIST1H4H	24146
Chronic Kidney Disease	CKD	rs9467701	6	26312170	G	C	-0.07044	0.012137	0.891255	8.17663	6.66e-09	22	FALSE	HIST1H4H	26408
Chronic Kidney Disease	CKD	rs6923139	6	26313348	C	T	-0.072303	0.010571	0.891101	11.0853	8.22e-12	22	FALSE	HIST1H4H	27586
Chronic Kidney Disease	CKD	rs1883215	6	26314233	G	C	-0.07691	0.010422	0.895357	12.78	1.66e-13	22	FALSE	HIST1H4H	28471
Chronic Kidney Disease	CKD	rs13220522	6	26316295	G	A	-0.074187	0.011081	0.908846	10.6513	2.23e-11	22	FALSE	HIST1H4H	30533
Chronic Kidney Disease	CKD	rs11966360	6	26316982	A	G	-0.058626	0.009657	0.864554	8.88231	1.31e-09	22	FALSE	HIST1H4H	31220
Chronic Kidney Disease	CKD	rs35162296	6	26318262	C	T	-0.077412	0.010934	0.906125	11.8248	1.5e-12	22	FALSE	HIST1H4H	32500
Chronic Kidney Disease	CKD	rs9467704	6	26319486	C	T	-0.075027	0.010389	0.89393	12.2731	5.33e-13	22	FALSE	HIST1H4H	33724
Chronic Kidney Disease	CKD	rs6902392	6	26322115	C	T	-0.070378	0.012061	0.891263	8.25835	5.52e-09	22	FALSE	HIST1H4H	36353
Chronic Kidney Disease	CKD	rs6902389	6	26322153	A	G	-0.070204	0.012218	0.892826	8.02833	9.37e-09	22	FALSE	HIST1H4H	36391
Chronic Kidney Disease	CKD	rs6903015	6	26322526	A	G	-0.071331	0.011251	0.892698	9.62427	2.38e-10	22	FALSE	HIST1H4H	36764
Chronic Kidney Disease	CKD	rs6908156	6	26322861	C	T	-0.070516	0.012105	0.891247	8.23228	5.86e-09	22	FALSE	HIST1H4H	37099
Chronic Kidney Disease	CKD	rs9467707	6	26327905	G	C	-0.070589	0.012452	0.891225	7.83162	1.47e-08	22	FALSE	BTN3A2	37482
Chronic Kidney Disease	CKD	rs9467708	6	26327956	T	C	-0.070388	0.012329	0.892798	7.9343	1.16e-08	22	FALSE	BTN3A2	37431
Chronic Kidney Disease	CKD	rs34107459	6	26328353	T	C	-0.073439	0.011083	0.906605	10.4473	3.57e-11	22	FALSE	BTN3A2	37034
Chronic Kidney Disease	CKD	rs6939799	6	26328366	G	A	-0.07645	0.01125	0.893255	10.9512	1.12e-11	22	FALSE	BTN3A2	37021
Chronic Kidney Disease	CKD	rs6939978	6	26328462	G	C	-0.069887	0.012175	0.891032	8.01289	9.71e-09	22	FALSE	BTN3A2	36925
Chronic Kidney Disease	CKD	rs34569761	6	26334306	A	G	-0.071858	0.011692	0.892255	9.08712	8.18e-10	22	FALSE	BTN3A2	31081
Chronic Kidney Disease	CKD	rs34158769	6	26336572	G	A	-0.075886	0.011074	0.906691	11.1241	7.51e-12	22	FALSE	BTN3A2	28815
Chronic Kidney Disease	CKD	rs9467713	6	26338128	T	C	-0.071699	0.011138	0.891633	9.90097	1.26e-10	22	FALSE	BTN3A2	27259
Chronic Kidney Disease	CKD	rs35942569	6	26339131	A	G	-0.071756	0.011308	0.904532	9.64029	2.29e-10	22	FALSE	BTN3A2	26256
Chronic Kidney Disease	CKD	rs9467714	6	26340785	G	A	-0.059143	0.010022	0.875115	8.43115	3.71e-09	22	FALSE	BTN3A2	24602
Chronic Kidney Disease	CKD	rs67509210	6	26354100	G	T	-0.054104	0.009731	0.878	7.55823	2.77e-08	22	FALSE	BTN3A2	11287
Chronic Kidney Disease	CKD	rs9366653	6	26354247	G	A	-0.054394	0.00976	0.877917	7.59057	2.57e-08	22	FALSE	BTN3A2	11140
Chronic Kidney Disease	CKD	rs9379851	6	26354780	A	C	-0.053345	0.009724	0.877578	7.37509	4.22e-08	22	FALSE	BTN3A2	10607
Chronic Kidney Disease	CKD	rs35934643	6	26355094	G	A	-0.054125	0.00973	0.877969	7.56534	2.72e-08	22	FALSE	BTN3A2	10293
Chronic Kidney Disease	CKD	rs35304979	6	26356347	C	A	-0.054284	0.00973	0.877971	7.60565	2.48e-08	22	FALSE	BTN3A2	9040
Chronic Kidney Disease	CKD	rs71557332	6	26356853	C	T	-0.054479	0.00973	0.877969	7.65593	2.21e-08	22	FALSE	BTN3A2	8534
Chronic Kidney Disease	CKD	rs9393703	6	26356951	T	C	-0.05431	0.009731	0.877979	7.61048	2.45e-08	22	FALSE	BTN3A2	8436
Chronic Kidney Disease	CKD	rs9358930	6	26357011	C	T	-0.05438	0.009731	0.877984	7.62843	2.35e-08	22	FALSE	BTN3A2	8376
Chronic Kidney Disease	CKD	rs9379852	6	26357278	A	G	-0.054305	0.009732	0.878017	7.60833	2.46e-08	22	FALSE	BTN3A2	8109
Chronic Kidney Disease	CKD	rs9379853	6	26357635	A	G	-0.054305	0.009732	0.878017	7.60834	2.46e-08	22	FALSE	BTN3A2	7752
Chronic Kidney Disease	CKD	rs9393704	6	26358775	T	C	-0.054327	0.009732	0.878022	7.6141	2.43e-08	22	FALSE	BTN3A2	6612
Chronic Kidney Disease	CKD	rs72836482	6	26359241	A	T	-0.054283	0.009732	0.878057	7.60267	2.5e-08	22	FALSE	BTN3A2	6146
Chronic Kidney Disease	CKD	rs9348709	6	26360311	G	A	-0.054332	0.009732	0.878055	7.61535	2.42e-08	22	FALSE	BTN3A2	5076
Chronic Kidney Disease	CKD	rs9393705	6	26361011	G	A	-0.054728	0.009736	0.878116	7.71097	1.95e-08	22	FALSE	BTN3A2	4376
Chronic Kidney Disease	CKD	rs9393706	6	26361500	G	A	-0.054314	0.009732	0.878058	7.61031	2.45e-08	22	FALSE	BTN3A2	3887
Chronic Kidney Disease	CKD	rs34550936	6	26361985	A	G	-0.05427	0.009732	0.878058	7.59893	2.52e-08	22	FALSE	BTN3A2	3402
Chronic Kidney Disease	CKD	rs34622023	6	26362119	A	T	-0.05427	0.009732	0.878058	7.59893	2.52e-08	22	FALSE	BTN3A2	3268
Chronic Kidney Disease	CKD	rs9393707	6	26362486	T	C	-0.054314	0.009732	0.878058	7.61031	2.45e-08	22	FALSE	BTN3A2	2901
Chronic Kidney Disease	CKD	rs9393708	6	26362643	T	C	-0.054432	0.009732	0.878056	7.64077	2.29e-08	22	FALSE	BTN3A2	2744
Chronic Kidney Disease	CKD	rs9358932	6	26362705	C	T	-0.054225	0.009732	0.878058	7.58756	2.58e-08	22	FALSE	BTN3A2	2682
Chronic Kidney Disease	CKD	rs9379854	6	26362854	T	C	-0.054264	0.009732	0.878057	7.59762	2.53e-08	22	FALSE	BTN3A2	2533
Chronic Kidney Disease	CKD	rs9358934	6	26363755	G	C	-0.054232	0.009732	0.878037	7.59021	2.57e-08	22	FALSE	BTN3A2	1632
Chronic Kidney Disease	CKD	rs9357006	6	26364628	A	C	-0.054321	0.009732	0.878046	7.6125	2.44e-08	22	FALSE	BTN3A2	759
Chronic Kidney Disease	CKD	rs9379855	6	26364930	T	C	-0.053945	0.00973	0.877955	7.51898	3.03e-08	22	FALSE	BTN3A2	457
Chronic Kidney Disease	CKD	rs28362606	6	26365586	T	C	-0.054723	0.009732	0.878077	7.71591	1.92e-08	22	FALSE	BTN3A2	-199
Chronic Kidney Disease	CKD	rs58825580	6	26365679	T	G	-0.056829	0.009553	0.874557	8.55715	2.77e-09	22	FALSE	BTN3A2	-292
Chronic Kidney Disease	CKD	rs68112369	6	26365759	T	C	-0.059703	0.010738	0.878215	7.55864	2.76e-08	22	FALSE	BTN3A2	-372
Chronic Kidney Disease	CKD	rs71557334	6	26365913	G	T	-0.054689	0.009732	0.878078	7.70715	1.96e-08	22	FALSE	BTN3A2	-526
Chronic Kidney Disease	CKD	rs9348712	6	26366511	T	A	-0.054774	0.009731	0.878042	7.7309	1.86e-08	22	FALSE	BTN3A2	-1124
Chronic Kidney Disease	CKD	rs9379856	6	26366836	A	C	-0.055266	0.00976	0.877968	7.81513	1.53e-08	22	FALSE	BTN3A2	-1449
Chronic Kidney Disease	CKD	rs9379857	6	26367654	G	C	-0.054919	0.00973	0.878043	7.76883	1.7e-08	22	FALSE	BTN3A2	-2267
Chronic Kidney Disease	CKD	rs9379858	6	26367689	T	C	-0.055017	0.00973	0.878041	7.79455	1.6e-08	22	FALSE	BTN3A2	-2302
Chronic Kidney Disease	CKD	rs9393710	6	26367833	A	G	-0.054963	0.00973	0.878043	7.78033	1.66e-08	22	FALSE	BTN3A2	-2446
Chronic Kidney Disease	CKD	rs71557335	6	26368279	G	A	-0.054378	0.009729	0.87794	7.63084	2.34e-08	22	FALSE	BTN3A2	-2892
Chronic Kidney Disease	CKD	rs9379859	6	26369549	C	T	-0.055455	0.009789	0.877923	7.82175	1.51e-08	22	FALSE	BTN3A2	-4162
Chronic Kidney Disease	CKD	rs9358935	6	26369587	A	G	-0.055138	0.00976	0.878	7.78234	1.65e-08	22	FALSE	BTN3A2	-4200
Chronic Kidney Disease	CKD	rs34436535	6	26370365	G	C	-0.055094	0.00976	0.878001	7.771	1.69e-08	22	FALSE	BTN3A2	-4978
Chronic Kidney Disease	CKD	rs35307327	6	26370474	C	T	-0.055094	0.00976	0.878001	7.771	1.69e-08	22	FALSE	BTN3A2	-5087
Chronic Kidney Disease	CKD	rs34878490	6	26370572	C	T	-0.055053	0.00976	0.877971	7.75989	1.74e-08	22	FALSE	BTN3A2	-5185
Chronic Kidney Disease	CKD	rs9358936	6	26370657	A	G	-0.055094	0.00976	0.878001	7.771	1.69e-08	22	FALSE	BTN3A2	-5270
Chronic Kidney Disease	CKD	rs9393711	6	26370659	C	T	-0.054937	0.009738	0.878032	7.76275	1.73e-08	22	FALSE	BTN3A2	-5272
Chronic Kidney Disease	CKD	rs9393712	6	26371000	G	C	-0.05505	0.00976	0.878	7.75958	1.74e-08	22	FALSE	BTN3A2	-5613
Chronic Kidney Disease	CKD	rs12173854	6	26371679	A	G	-0.055273	0.00976	0.878002	7.81728	1.52e-08	22	FALSE	BTN3A2	-6292
Chronic Kidney Disease	CKD	rs9379863	6	26372427	A	G	-0.056041	0.009774	0.878507	7.9957	1.01e-08	22	FALSE	BTN3A2	-7040
Chronic Kidney Disease	CKD	rs9379864	6	26372584	G	A	-0.056129	0.009774	0.878507	8.01885	9.58e-09	22	FALSE	BTN3A2	-7197
Chronic Kidney Disease	CKD	rs12176317	6	26372786	A	G	-0.056445	0.009801	0.878399	8.0617	8.68e-09	22	FALSE	BTN3A2	-7399
Chronic Kidney Disease	CKD	rs12174602	6	26372827	C	T	-0.056066	0.009775	0.878478	8.0017	9.96e-09	22	FALSE	BTN3A2	-7440
Chronic Kidney Disease	CKD	rs12174623	6	26373086	C	T	-0.056418	0.009774	0.878464	8.09581	8.02e-09	22	FALSE	BTN3A2	-7699
Chronic Kidney Disease	CKD	rs12174639	6	26373121	G	A	-0.056328	0.009776	0.878546	8.06893	8.53e-09	22	FALSE	BTN3A2	-7734
Chronic Kidney Disease	CKD	rs12174631	6	26373150	C	T	-0.056311	0.009774	0.878508	8.06666	8.58e-09	22	FALSE	BTN3A2	-7763
Chronic Kidney Disease	CKD	rs13216828	6	26373507	G	A	-0.056665	0.009804	0.878432	8.11532	7.67e-09	22	FALSE	BTN3A2	-8120
Chronic Kidney Disease	CKD	rs9393713	6	26373678	G	A	-0.056477	0.009801	0.878386	8.07051	8.5e-09	22	FALSE	BTN3A2	-8291
Chronic Kidney Disease	CKD	rs9393714	6	26373740	G	T	-0.057551	0.009803	0.878402	8.35155	4.45e-09	22	FALSE	BTN3A2	-8353
Chronic Kidney Disease	CKD	rs9358937	6	26374274	C	G	-0.056348	0.009775	0.878498	8.07599	8.39e-09	22	FALSE	BTN3A2	-8887
Chronic Kidney Disease	CKD	rs2073527	6	26374978	T	C	-0.056391	0.009775	0.87849	8.08726	8.18e-09	22	FALSE	BTN3A2	-9591
Chronic Kidney Disease	CKD	rs2073529	6	26375159	A	G	-0.056865	0.009804	0.878415	8.1679	6.79e-09	22	FALSE	BTN3A2	-9772
Chronic Kidney Disease	CKD	rs2073530	6	26375243	T	C	-0.056335	0.009784	0.878609	8.05888	8.73e-09	22	FALSE	BTN3A2	-9856
Chronic Kidney Disease	CKD	rs2073531	6	26375256	A	G	-0.056372	0.009788	0.878679	8.06144	8.68e-09	22	FALSE	BTN3A2	-9869
Chronic Kidney Disease	CKD	rs9393715	6	26375645	G	A	-0.055988	0.009871	0.879821	7.83922	1.45e-08	22	FALSE	BTN3A2	-10258
Chronic Kidney Disease	CKD	rs9348716	6	26375658	G	A	-0.055791	0.009867	0.879751	7.7943	1.61e-08	22	FALSE	BTN3A2	-10271
Chronic Kidney Disease	CKD	rs9379871	6	26375854	C	G	-0.05656	0.00973	0.878128	8.20074	6.3e-09	22	FALSE	BTN3A2	-10467
Chronic Kidney Disease	CKD	rs3757138	6	26376103	A	G	-0.056402	0.009774	0.878492	8.09152	8.1e-09	22	FALSE	BTN3A2	-10716
Chronic Kidney Disease	CKD	rs3047288	6	26376314	A	G	-0.056363	0.009774	0.878492	8.08104	8.3e-09	22	FALSE	BTN3A2	-10927
Chronic Kidney Disease	CKD	rs28551159	6	26376368	A	G	-0.0567	0.009774	0.87849	8.1701	6.76e-09	22	FALSE	BTN3A2	-10981
Chronic Kidney Disease	CKD	rs9366654	6	26377028	G	A	-0.055906	0.009786	0.878661	7.94394	1.14e-08	22	FALSE	BTN3A2	-11641
Chronic Kidney Disease	CKD	rs9366655	6	26377385	C	G	-0.056504	0.009772	0.878462	8.12113	7.57e-09	22	FALSE	BTN3A2	-11998
Chronic Kidney Disease	CKD	rs1977	6	26377546	A	G	-0.055881	0.009738	0.877022	8.00918	9.79e-09	22	FALSE	BTN3A2	-12159
Chronic Kidney Disease	CKD	rs1978	6	26377573	T	A	-0.056525	0.009772	0.878462	8.12684	7.47e-09	22	FALSE	BTN3A2	-12186
Chronic Kidney Disease	CKD	rs1979	6	26377591	G	T	-0.056312	0.009801	0.878365	8.02624	9.41e-09	22	FALSE	BTN3A2	-12204
Chronic Kidney Disease	CKD	rs68072215	6	26377927	T	C	-0.056249	0.009805	0.878839	8.00479	9.89e-09	22	FALSE	BTN3A2	-12540
Chronic Kidney Disease	CKD	rs66823108	6	26377939	G	A	-0.055007	0.010029	0.878257	7.37318	4.23e-08	22	FALSE	BTN3A2	-12552
Chronic Kidney Disease	CKD	rs72841536	6	26378288	T	A	-0.056496	0.00978	0.878461	8.10609	7.83e-09	22	FALSE	BTN3A2	-12901
Chronic Kidney Disease	CKD	rs2072806	6	26385093	C	G	-0.057955	0.009768	0.877171	8.51564	3.05e-09	22	FALSE	BTN2A2	-1769
Chronic Kidney Disease	CKD	rs9358938	6	26387546	C	T	-0.057982	0.009767	0.877167	8.52381	2.99e-09	22	FALSE	BTN2A2	-4222
Chronic Kidney Disease	CKD	rs2072803	6	26392515	G	C	-0.057088	0.009761	0.877071	8.29267	5.1e-09	22	FALSE	BTN2A2	-9191
Chronic Kidney Disease	CKD	rs9379873	6	26402717	T	C	-0.055934	0.009838	0.878474	7.87439	1.34e-08	22	FALSE	BTN3A1	-252
Chronic Kidney Disease	CKD	rs9393718	6	26407482	G	A	-0.054282	0.009842	0.878516	7.44805	3.56e-08	22	FALSE	BTN3A1	-5017
Chronic Kidney Disease	CKD	rs75782365	6	26408551	T	G	-0.069761	0.010963	0.904599	9.6899	2.04e-10	22	FALSE	BTN3A1	-6086
Chronic Kidney Disease	CKD	rs41266839	6	26409890	G	C	-0.068675	0.011225	0.904186	9.01119	9.75e-10	22	FALSE	BTN3A1	-7425
Chronic Kidney Disease	CKD	rs34273322	6	26415409	T	A	-0.054185	0.009835	0.878304	7.43316	3.69e-08	22	FALSE	BTN3A1	-12944
Chronic Kidney Disease	CKD	rs9358939	6	26416787	C	G	-0.054272	0.009836	0.87825	7.45407	3.52e-08	22	FALSE	BTN3A1	1343
Chronic Kidney Disease	CKD	rs2393667	6	26421345	T	C	-0.053735	0.009836	0.878317	7.3204	4.78e-08	22	FALSE	BTN3A1	5901
Chronic Kidney Disease	CKD	rs2076030	6	26426856	G	A	-0.054034	0.009835	0.878292	7.39565	4.02e-08	22	FALSE	BTN3A1	11412
Chronic Kidney Disease	CKD	rs2235251	6	26431982	C	T	-0.053679	0.009832	0.878277	7.31143	4.88e-08	22	FALSE	BTN3A3	8718
Chronic Kidney Disease	CKD	rs9366656	6	26434630	T	C	-0.053833	0.009831	0.878289	7.3506	4.46e-08	22	FALSE	BTN3A3	6070
Chronic Kidney Disease	CKD	rs13220495	6	26441640	C	T	-0.069852	0.010981	0.905183	9.68498	2.07e-10	22	FALSE	BTN3A3	-940
Chronic Kidney Disease	CKD	rs9379875	6	26444732	C	T	-0.053703	0.009833	0.878272	7.31648	4.83e-08	22	FALSE	BTN3A3	-4032
Chronic Kidney Disease	CKD	rs35942482	6	26444938	T	A	-0.053705	0.009833	0.878274	7.31703	4.82e-08	22	FALSE	BTN3A3	-4238
Chronic Kidney Disease	CKD	rs34605993	6	26454363	C	T	-0.063777	0.010296	0.892642	9.21985	6.03e-10	22	FALSE	BTN3A3	720
Chronic Kidney Disease	CKD	rs66757203	6	26454956	C	T	-0.064545	0.010283	0.891801	9.44835	3.56e-10	22	FALSE	BTN3A3	1313
Chronic Kidney Disease	CKD	rs35680819	6	26455814	T	C	-0.063898	0.010295	0.894286	9.25358	5.58e-10	22	FALSE	BTN3A3	2171
Chronic Kidney Disease	CKD	rs36033628	6	26456074	T	G	-0.06397	0.010325	0.894219	9.22283	5.99e-10	22	FALSE	BTN2A1	2076
Chronic Kidney Disease	CKD	rs35627490	6	26462104	C	T	-0.063868	0.010296	0.892632	9.24455	5.69e-10	22	FALSE	BTN2A1	-3954
Chronic Kidney Disease	CKD	rs3823158	6	26463271	T	A	-0.063935	0.010295	0.89263	9.26324	5.45e-10	22	FALSE	BTN2A1	-5121
Chronic Kidney Disease	CKD	rs13195401	6	26463574	G	T	-0.070632	0.011177	0.905015	9.56696	2.71e-10	22	FALSE	BTN2A1	-5424
Chronic Kidney Disease	CKD	rs13195402	6	26463575	G	T	-0.067978	0.011444	0.903018	8.53377	2.93e-09	22	FALSE	BTN2A1	-5425
Chronic Kidney Disease	CKD	rs13195509	6	26463660	G	A	-0.06446	0.010321	0.892536	9.36006	4.36e-10	22	FALSE	BTN2A1	-5510
Chronic Kidney Disease	CKD	rs3734542	6	26468326	G	A	-0.0632	0.010297	0.892028	9.0646	8.62e-10	22	FALSE	BTN2A1	-10176
Chronic Kidney Disease	CKD	rs3734543	6	26468545	G	C	-0.063987	0.010295	0.89182	9.27794	5.27e-10	22	FALSE	BTN2A1	-10395
Chronic Kidney Disease	CKD	rs34104395	6	26478252	C	T	-0.063178	0.010299	0.892082	9.05568	8.8e-10	22	FALSE	BTN2A1	1403
Chronic Kidney Disease	CKD	rs16891725	6	26479150	C	T	-0.053266	0.009755	0.877704	7.31308	4.86e-08	22	FALSE	BTN2A1	2301
Chronic Kidney Disease	CKD	rs72843784	6	26498758	G	T	-0.067747	0.011185	0.903858	8.84501	1.43e-09	22	FALSE	BTN1A1	2691
Chronic Kidney Disease	CKD	rs13220261	6	26499185	C	T	-0.062494	0.010299	0.892047	8.87495	1.33e-09	22	FALSE	BTN1A1	2264
Chronic Kidney Disease	CKD	rs35555795	6	26509382	C	T	-0.062709	0.010326	0.891998	8.88814	1.29e-09	22	FALSE	BTN1A1	-7933
Chronic Kidney Disease	CKD	rs34148261	6	26511744	G	C	-0.062505	0.010299	0.892078	8.87795	1.32e-09	22	FALSE	BTN1A1	1094
Chronic Kidney Disease	CKD	rs35433030	6	26529890	G	A	-0.061979	0.010294	0.891926	8.74815	1.79e-09	22	FALSE	HMGN4	8743
Chronic Kidney Disease	CKD	rs66941101	6	26530376	C	T	-0.062012	0.010294	0.891927	8.75669	1.75e-09	22	FALSE	HMGN4	8257
Chronic Kidney Disease	CKD	rs34246779	6	26549212	G	A	-0.061982	0.010296	0.891959	8.74596	1.79e-09	22	FALSE	HMGN4	2730
Chronic Kidney Disease	CKD	rs72845428	6	26550144	C	T	-0.062035	0.010296	0.891968	8.75892	1.74e-09	22	FALSE	HMGN4	3662
Chronic Kidney Disease	CKD	rs35277236	6	26562269	G	T	-0.062219	0.010296	0.891998	8.80724	1.56e-09	22	FALSE	HMGN4	15787
Chronic Kidney Disease	CKD	rs72844462	6	26563864	A	C	-0.062075	0.010296	0.894183	8.77009	1.7e-09	22	FALSE	HMGN4	17382
Chronic Kidney Disease	CKD	rs36162392	6	26569135	T	C	-0.0617	0.010294	0.893987	8.6764	2.11e-09	22	FALSE	HMGN4	22653
Chronic Kidney Disease	CKD	rs13198716	6	26582035	C	T	-0.069482	0.010936	0.904517	9.66249	2.18e-10	22	FALSE	ABT1	15145
Chronic Kidney Disease	CKD	rs13190739	6	26587373	G	T	-0.062929	0.010306	0.89273	8.97866	1.05e-09	22	FALSE	ABT1	9807
Chronic Kidney Disease	CKD	rs34229567	6	26588521	C	T	-0.055988	0.00977	0.878321	7.98858	1.03e-08	22	FALSE	ABT1	8659
Chronic Kidney Disease	CKD	rs13203358	6	26590578	A	T	-0.056324	0.00977	0.878317	8.0771	8.37e-09	22	FALSE	ABT1	6602
Chronic Kidney Disease	CKD	rs34781270	6	26593037	A	G	-0.062499	0.010303	0.894339	8.87038	1.35e-09	22	FALSE	ABT1	4143
Chronic Kidney Disease	CKD	rs35400317	6	26593275	C	T	-0.067702	0.010924	0.904849	9.22846	5.91e-10	22	FALSE	ABT1	3905
Chronic Kidney Disease	CKD	rs4634439	6	26598004	A	G	-0.055859	0.009765	0.878254	7.96182	1.09e-08	22	FALSE	ABT1	-824
Chronic Kidney Disease	CKD	rs45527431	6	26599509	A	G	-0.067338	0.010951	0.904199	9.09581	8.02e-10	22	FALSE	ABT1	-2329
Chronic Kidney Disease	CKD	rs9379897	6	26601526	T	C	-0.056152	0.009765	0.878172	8.03882	9.14e-09	22	FALSE	ABT1	1248
Chronic Kidney Disease	CKD	rs13208916	6	26601940	G	A	-0.055944	0.009763	0.878173	7.98688	1.03e-08	22	FALSE	ABT1	1662
Chronic Kidney Disease	CKD	rs28360517	6	26602453	A	G	-0.055492	0.009767	0.878256	7.86353	1.37e-08	22	FALSE	ABT1	2175
Chronic Kidney Disease	CKD	rs9379899	6	26603015	T	A	-0.055714	0.009768	0.878277	7.9207	1.2e-08	22	FALSE	ABT1	2737
Chronic Kidney Disease	CKD	rs9379900	6	26603811	A	C	-0.054836	0.009965	0.877761	7.41723	3.83e-08	22	FALSE	ABT1	3533
Chronic Kidney Disease	CKD	rs9379901	6	26603866	T	C	-0.055549	0.009767	0.878261	7.87856	1.32e-08	22	FALSE	ABT1	3588
Chronic Kidney Disease	CKD	rs35076545	6	26603924	C	A	-0.062218	0.010303	0.892687	8.79692	1.6e-09	22	FALSE	ABT1	3646
Chronic Kidney Disease	CKD	rs9348726	6	26605206	G	A	-0.055755	0.009767	0.878266	7.93207	1.17e-08	22	FALSE	ABT1	4928
Chronic Kidney Disease	CKD	rs13212985	6	26609989	G	C	-0.062286	0.010303	0.89269	8.81412	1.53e-09	22	FALSE	ABT1	9711
Chronic Kidney Disease	CKD	rs66488313	6	26631568	G	T	-0.067731	0.010951	0.905343	9.19321	6.41e-10	22	FALSE	ZNF322	4950
Chronic Kidney Disease	CKD	rs67777156	6	26633711	T	A	-0.067758	0.010951	0.90477	9.20104	6.29e-10	22	FALSE	ZNF322	2807
Chronic Kidney Disease	CKD	rs13201782	6	26651053	T	A	-0.068199	0.010944	0.904704	9.32254	4.76e-10	22	FALSE	ZNF322	-14535
Chronic Kidney Disease	CKD	rs149123117	6	26670618	A	G	-0.063172	0.010999	0.885943	8.0207	9.53e-09	22	FALSE	ZNF322	10638
Chronic Kidney Disease	CKD	rs34244947	6	26761745	T	C	-0.065237	0.010806	0.891895	8.79135	1.62e-09	22	FALSE	NA	NA
Chronic Kidney Disease	CKD	rs374593247	6	26798796	G	T	-0.068521	0.01145	0.895052	8.65028	2.24e-09	22	FALSE	NA	NA
Chronic Kidney Disease	CKD	rs55664827	6	26824920	T	C	-0.064168	0.010819	0.891952	8.50899	3.1e-09	22	FALSE	NA	NA
Chronic Kidney Disease	CKD	rs190945449	6	26828359	C	T	-0.064404	0.010819	0.89028	8.56644	2.71e-09	22	FALSE	NA	NA
Chronic Kidney Disease	CKD	rs57440165	6	26843517	A	C	-0.06909	0.011482	0.902583	8.73832	1.83e-09	22	FALSE	NA	NA
Chronic Kidney Disease	CKD	rs77666565	6	26851415	G	A	-0.064148	0.01082	0.890246	8.50246	3.14e-09	22	FALSE	NA	NA
Chronic Kidney Disease	CKD	rs71557378	6	26903585	T	G	-0.06646	0.010971	0.902279	8.8468	1.42e-09	22	FALSE	NA	NA
Chronic Kidney Disease	CKD	rs60882115	6	26909096	C	G	-0.07062	0.011411	0.901242	9.20463	6.24e-10	22	FALSE	NA	NA
Chronic Kidney Disease	CKD	rs183280845	6	26921528	G	A	-0.069582	0.011474	0.902867	8.86567	1.36e-09	22	FALSE	NA	NA
Chronic Kidney Disease	CKD	rs80264589	6	26927602	G	A	-0.066523	0.0108	0.902377	9.12333	7.53e-10	22	FALSE	NA	NA
Chronic Kidney Disease	CKD	rs35173303	6	26935379	C	T	-0.065903	0.010826	0.90228	8.92832	1.18e-09	22	FALSE	NA	NA
Chronic Kidney Disease	CKD	rs66975207	6	26942146	A	C	-0.068816	0.010918	0.903923	9.52128	3.01e-10	22	FALSE	NA	NA
Chronic Kidney Disease	CKD	rs35869525	6	26946687	C	T	-0.0663	0.0108	0.902383	9.06752	8.56e-10	22	FALSE	NA	NA
Chronic Kidney Disease	CKD	rs34816374	6	26949672	A	G	-0.066432	0.010816	0.903093	9.07569	8.4e-10	22	FALSE	NA	NA
Chronic Kidney Disease	CKD	rs34546498	6	26961280	C	T	-0.074343	0.011561	0.905146	9.88164	1.31e-10	22	FALSE	NA	NA
Chronic Kidney Disease	CKD	rs34864993	6	26970895	C	A	-0.057053	0.009598	0.872987	8.54492	2.85e-09	22	FALSE	NA	NA
Chronic Kidney Disease	CKD	rs9717913	6	26977952	G	T	-0.057172	0.009598	0.872988	8.57794	2.64e-09	22	FALSE	NA	NA
Chronic Kidney Disease	CKD	rs13215879	6	26978700	T	C	-0.05465	0.009818	0.876932	7.57453	2.66e-08	22	FALSE	NA	NA
Chronic Kidney Disease	CKD	rs56874662	6	26985607	C	A	-0.057047	0.009569	0.873096	8.58969	2.57e-09	22	FALSE	NA	NA
Chronic Kidney Disease	CKD	rs36022097	6	26995168	G	A	-0.056755	0.00957	0.8731	8.50854	3.1e-09	22	FALSE	HIST1H2BJ	98508
Chronic Kidney Disease	CKD	rs35212793	6	26998693	T	C	-0.056845	0.00957	0.8731	8.5332	2.93e-09	22	FALSE	HIST1H2BJ	94983
Chronic Kidney Disease	CKD	rs13217285	6	26999845	C	T	-0.054498	0.00979	0.877018	7.57544	2.66e-08	22	FALSE	HIST1H2BJ	93831
Chronic Kidney Disease	CKD	rs35769282	6	26999908	G	C	-0.056856	0.00957	0.873103	8.53649	2.91e-09	22	FALSE	HIST1H2BJ	93768
Chronic Kidney Disease	CKD	rs57713596	6	27004098	C	T	-0.056745	0.00957	0.873096	8.50522	3.12e-09	22	FALSE	HIST1H2BJ	89578
Chronic Kidney Disease	CKD	rs35741362	6	27007687	T	C	-0.052614	0.009636	0.874023	7.31242	4.87e-08	22	FALSE	HIST1H2BJ	85989
Chronic Kidney Disease	CKD	rs13191326	6	27031029	A	G	-0.054702	0.009815	0.876843	7.59196	2.56e-08	22	FALSE	HIST1H2BJ	62647
Chronic Kidney Disease	CKD	rs35608615	6	27040402	G	C	-0.054335	0.009815	0.876844	7.49833	3.17e-08	22	FALSE	HIST1H2BJ	53274
Chronic Kidney Disease	CKD	rs35526527	6	27042287	C	A	-0.054692	0.009815	0.876855	7.58883	2.58e-08	22	FALSE	HIST1H2BJ	51389
Chronic Kidney Disease	CKD	rs67092078	6	27054772	G	A	-0.068157	0.010899	0.903813	9.38218	4.15e-10	22	FALSE	HIST1H2BJ	38904
Chronic Kidney Disease	CKD	rs55834529	6	27072542	A	G	-0.067465	0.01093	0.903848	9.15954	6.93e-10	22	FALSE	HIST1H2BJ	21134
Chronic Kidney Disease	CKD	rs66462181	6	27091661	T	C	-0.068483	0.010905	0.903839	9.45666	3.49e-10	22	FALSE	HIST1H2BJ	2015
Chronic Kidney Disease	CKD	rs35768595	6	27141904	C	T	-0.06842	0.010898	0.904413	9.45175	3.53e-10	22	FALSE	HIST1H2BK	27285
Chronic Kidney Disease	CKD	rs35565446	6	27145341	C	T	-0.068771	0.010891	0.90375	9.55333	2.8e-10	22	FALSE	HIST1H2BK	30722
Chronic Kidney Disease	CKD	rs72839445	6	27249686	G	A	-0.065427	0.010947	0.904665	8.63011	2.34e-09	22	FALSE	POM121L2	3996
Chronic Kidney Disease	CKD	rs13207082	6	27251379	A	G	-0.06423	0.01089	0.903788	8.42235	3.78e-09	22	FALSE	POM121L2	2303
Chronic Kidney Disease	CKD	rs56114371	6	27274834	C	T	-0.066405	0.010911	0.904656	8.92435	1.19e-09	22	FALSE	POM121L2	-21152
Chronic Kidney Disease	CKD	rs71537559	6	27309779	G	C	-0.062162	0.010811	0.90198	8.03776	9.17e-09	22	FALSE	POM121L2	29830
Chronic Kidney Disease	CKD	rs72839477	6	27327000	C	T	-0.06387	0.010885	0.903425	8.34356	4.53e-09	22	FALSE	ZNF391	15394
Chronic Kidney Disease	CKD	rs28360634	6	27332891	T	C	-0.062887	0.010842	0.903124	8.16828	6.79e-09	22	FALSE	ZNF391	9503
Chronic Kidney Disease	CKD	rs71559024	6	27352750	G	A	-0.065636	0.011367	0.901934	8.10001	7.94e-09	22	FALSE	ZNF391	-10356
Chronic Kidney Disease	CKD	rs34332556	6	27357414	C	G	-0.063224	0.010814	0.903169	8.28708	5.16e-09	22	FALSE	ZNF391	-15020
Chronic Kidney Disease	CKD	rs67859638	6	27357978	A	G	-0.063843	0.010859	0.903522	8.37264	4.24e-09	22	FALSE	ZNF391	-15584
Chronic Kidney Disease	CKD	rs35120058	6	27358166	A	G	-0.062592	0.010814	0.903167	8.1358	7.31e-09	22	FALSE	ZNF391	-15772
Chronic Kidney Disease	CKD	rs13207689	6	27369704	C	G	-0.064901	0.010857	0.903353	8.63285	2.33e-09	22	FALSE	ZNF391	-27310
Chronic Kidney Disease	CKD	rs13218537	6	27377235	A	G	-0.063993	0.010783	0.903136	8.51839	3.03e-09	22	FALSE	ZNF391	5552
Chronic Kidney Disease	CKD	rs13196692	6	27379119	C	T	-0.063888	0.010826	0.902321	8.43072	3.71e-09	22	FALSE	ZNF391	7436
Chronic Kidney Disease	CKD	rs34953377	6	27381660	T	C	-0.063585	0.010784	0.903148	8.41762	3.82e-09	22	FALSE	ZNF391	9977
Chronic Kidney Disease	CKD	rs66841633	6	27382386	G	T	-0.063736	0.010784	0.901479	8.45427	3.51e-09	22	FALSE	ZNF391	10703
Chronic Kidney Disease	CKD	rs34150729	6	27388754	T	C	-0.064081	0.010826	0.903439	8.47769	3.33e-09	22	FALSE	ZNF391	17071
Chronic Kidney Disease	CKD	rs13191227	6	27390115	G	C	-0.063964	0.010826	0.902333	8.449	3.56e-09	22	FALSE	ZNF391	18432
Chronic Kidney Disease	CKD	rs34071253	6	27391802	C	T	-0.063103	0.010781	0.901379	8.30531	4.95e-09	22	FALSE	ZNF391	20119
Chronic Kidney Disease	CKD	rs35716472	6	27406607	C	G	-0.062875	0.010792	0.903196	8.23471	5.82e-09	22	FALSE	ZNF184	11915
Chronic Kidney Disease	CKD	rs35984974	6	27410422	G	A	-0.065006	0.010498	0.895753	9.21274	6.13e-10	22	FALSE	ZNF184	8100
Chronic Kidney Disease	CKD	rs13191474	6	27413345	C	T	-0.063546	0.010786	0.901507	8.40565	3.93e-09	22	FALSE	ZNF184	5177
Chronic Kidney Disease	CKD	rs13195040	6	27413924	A	G	-0.063733	0.01081	0.903065	8.41623	3.84e-09	22	FALSE	ZNF184	4598
Chronic Kidney Disease	CKD	rs41269265	6	27425349	T	C	-0.063667	0.010786	0.903189	8.43495	3.67e-09	22	FALSE	ZNF184	-6827
Chronic Kidney Disease	CKD	rs34196306	6	27425644	G	C	-0.064536	0.011048	0.905424	8.27379	5.32e-09	22	FALSE	ZNF184	-7122
Chronic Kidney Disease	CKD	rs34613987	6	27433029	C	T	-0.065775	0.010313	0.891576	9.73194	1.85e-10	22	FALSE	ZNF184	-14507
Chronic Kidney Disease	CKD	rs149866169	6	27441723	T	A	-0.065661	0.010313	0.89157	9.70077	1.99e-10	22	FALSE	ZNF184	826
Chronic Kidney Disease	CKD	rs67240003	6	27443202	G	T	-0.065599	0.010312	0.891573	9.68556	2.06e-10	22	FALSE	ZNF184	2305
Chronic Kidney Disease	CKD	rs7749305	6	27446566	T	C	-0.065036	0.010318	0.891169	9.52227	3e-10	22	FALSE	ZNF184	5669
Chronic Kidney Disease	CKD	rs6918792	6	27451419	A	G	-0.068158	0.010856	0.889785	9.45167	3.53e-10	22	FALSE	ZNF184	10522
Chronic Kidney Disease	CKD	rs34864796	6	27459923	G	A	-0.065446	0.010312	0.891563	9.64347	2.27e-10	22	FALSE	ZNF184	19026
Chronic Kidney Disease	CKD	rs58616630	6	27474715	A	G	-0.062053	0.010705	0.901881	8.15817	6.95e-09	22	FALSE	ZNF184	33818
Chronic Kidney Disease	CKD	rs34573979	6	27480526	C	T	-0.061765	0.010693	0.899497	8.10522	7.85e-09	22	FALSE	ZNF184	39629
Chronic Kidney Disease	CKD	rs6904596	6	27491299	G	A	-0.066557	0.010299	0.889928	9.97345	1.06e-10	22	FALSE	ZNF184	50402
Chronic Kidney Disease	CKD	rs13195636	6	27509493	A	C	-0.06319	0.010695	0.90059	8.45027	3.55e-09	22	FALSE	ZNF184	68596
Chronic Kidney Disease	CKD	rs13209332	6	27520752	T	A	-0.06311	0.010694	0.898877	8.43195	3.7e-09	22	FALSE	ZNF184	79855
Chronic Kidney Disease	CKD	rs35848276	6	27521096	C	T	-0.064474	0.010817	0.901213	8.58741	2.59e-09	22	FALSE	ZNF184	80199
Chronic Kidney Disease	CKD	rs34965299	6	27521856	A	G	-0.063131	0.010694	0.900578	8.4369	3.66e-09	22	FALSE	ZNF184	80959
Chronic Kidney Disease	CKD	rs66785117	6	27523298	T	G	-0.063097	0.010694	0.900578	8.42853	3.73e-09	22	FALSE	ZNF184	82401
Chronic Kidney Disease	CKD	rs140365013	6	27523869	G	A	-0.063139	0.010694	0.898877	8.43891	3.64e-09	22	FALSE	ZNF184	82972
Chronic Kidney Disease	CKD	rs10484399	6	27534528	A	G	-0.064106	0.010716	0.900434	8.64526	2.26e-09	22	FALSE	ZNF184	93631
Chronic Kidney Disease	CKD	rs34105070	6	27560805	C	T	-0.063818	0.010696	0.898896	8.60346	2.49e-09	22	FALSE	NA	NA
Chronic Kidney Disease	CKD	rs13202775	6	27564879	T	C	-0.063939	0.010697	0.900629	8.63151	2.34e-09	22	FALSE	NA	NA
Chronic Kidney Disease	CKD	rs72845046	6	27575268	T	A	-0.063623	0.010699	0.899	8.55042	2.82e-09	22	FALSE	NA	NA
Chronic Kidney Disease	CKD	rs67652222	6	27586220	C	T	-0.064676	0.010792	0.899036	8.67297	2.12e-09	22	FALSE	NA	NA
Chronic Kidney Disease	CKD	rs35715914	6	27592003	C	T	-0.066172	0.010904	0.901838	8.87626	1.33e-09	22	FALSE	NA	NA
Chronic Kidney Disease	CKD	rs13212093	6	27606716	C	T	-0.064017	0.010696	0.898875	8.65355	2.22e-09	22	FALSE	NA	NA
Chronic Kidney Disease	CKD	rs34038546	6	27607660	C	A	-0.064193	0.010696	0.898875	8.69743	2.01e-09	22	FALSE	NA	NA
Chronic Kidney Disease	CKD	rs144969912	6	27616843	C	T	-0.064976	0.010773	0.899683	8.77694	1.67e-09	22	FALSE	NA	NA
Chronic Kidney Disease	CKD	rs141342723	6	27622084	T	C	-0.064361	0.010696	0.900572	8.73943	1.82e-09	22	FALSE	NA	NA
Chronic Kidney Disease	CKD	rs34543938	6	27624640	A	G	-0.064412	0.010696	0.900574	8.75211	1.77e-09	22	FALSE	NA	NA
Chronic Kidney Disease	CKD	rs56405707	6	27640246	G	A	-0.064363	0.010695	0.898874	8.74012	1.82e-09	22	FALSE	NA	NA
Chronic Kidney Disease	CKD	rs71559038	6	27640989	A	G	-0.066256	0.011242	0.898591	8.41061	3.88e-09	22	FALSE	NA	NA
Chronic Kidney Disease	CKD	rs13210634	6	27646492	A	G	-0.064885	0.010693	0.900571	8.87434	1.34e-09	22	FALSE	NA	NA
Chronic Kidney Disease	CKD	rs13215275	6	27647509	G	T	-0.06485	0.010693	0.89887	8.86552	1.36e-09	22	FALSE	NA	NA
Chronic Kidney Disease	CKD	rs13217620	6	27653120	C	T	-0.066837	0.011151	0.904735	8.67551	2.11e-09	22	FALSE	NA	NA
Chronic Kidney Disease	CKD	rs72845070	6	27668300	A	C	-0.066768	0.01135	0.899234	8.38202	4.15e-09	22	FALSE	NA	NA
Chronic Kidney Disease	CKD	rs17749927	6	27669976	A	G	-0.065425	0.010716	0.900416	8.97568	1.06e-09	22	FALSE	NA	NA
Chronic Kidney Disease	CKD	rs13192965	6	27671825	G	A	-0.065346	0.010692	0.898787	8.99282	1.02e-09	22	FALSE	NA	NA
Chronic Kidney Disease	CKD	rs34409918	6	27685348	A	G	-0.064685	0.010668	0.900625	8.86347	1.37e-09	22	FALSE	HIST1H2BL	89909
Chronic Kidney Disease	CKD	rs34432857	6	27685825	G	A	-0.06481	0.010668	0.898913	8.89509	1.27e-09	22	FALSE	HIST1H2BL	89432
Chronic Kidney Disease	CKD	rs34064842	6	27688625	G	T	-0.064841	0.010665	0.898902	8.90619	1.24e-09	22	FALSE	HIST1H2BL	86632
Chronic Kidney Disease	CKD	rs13212318	6	27688841	A	C	-0.064989	0.010665	0.900612	8.94429	1.14e-09	22	FALSE	HIST1H2BL	86416
Chronic Kidney Disease	CKD	rs13202295	6	27698837	C	T	-0.06737	0.010874	0.901409	9.2226	5.99e-10	22	FALSE	HIST1H2BL	76420
Chronic Kidney Disease	CKD	rs13202291	6	27698857	A	G	-0.064954	0.010664	0.900605	8.93695	1.16e-09	22	FALSE	HIST1H2BL	76400
Chronic Kidney Disease	CKD	rs17750424	6	27701122	T	C	-0.06487	0.010639	0.900713	8.95485	1.11e-09	22	FALSE	HIST1H2BL	74135
Chronic Kidney Disease	CKD	rs13193542	6	27702425	G	T	-0.064918	0.010664	0.898891	8.92803	1.18e-09	22	FALSE	HIST1H2BL	72832
Chronic Kidney Disease	CKD	rs13193480	6	27702561	A	G	-0.064919	0.010664	0.900602	8.9283	1.18e-09	22	FALSE	HIST1H2BL	72696
Chronic Kidney Disease	CKD	rs17693963	6	27710165	A	C	-0.06214	0.010375	0.892314	8.66372	2.17e-09	22	FALSE	HIST1H2BL	65092
Chronic Kidney Disease	CKD	rs192804591	6	27729706	T	A	-0.078202	0.01385	0.918224	7.7749	1.68e-08	22	FALSE	HIST1H2BL	45551
Chronic Kidney Disease	CKD	rs72847313	6	27730082	C	T	-0.064898	0.010664	0.89884	8.92355	1.19e-09	22	FALSE	HIST1H2BL	45175
Chronic Kidney Disease	CKD	rs17750747	6	27730334	T	C	-0.064872	0.010664	0.900552	8.91709	1.21e-09	22	FALSE	HIST1H2BL	44923
Chronic Kidney Disease	CKD	rs35501037	6	27739566	T	A	-0.064723	0.010664	0.898807	8.87861	1.32e-09	22	FALSE	HIST1H2BL	35691
Chronic Kidney Disease	CKD	rs35037868	6	27759115	G	C	-0.067576	0.010802	0.901015	9.38883	4.08e-10	22	FALSE	HIST1H2BL	16142
Chronic Kidney Disease	CKD	rs13195728	6	27771106	T	C	-0.064712	0.010664	0.900552	8.87592	1.33e-09	22	FALSE	HIST1H2BL	4151
Chronic Kidney Disease	CKD	rs200481	6	27773832	T	A	-0.061934	0.009935	0.881058	9.32933	4.68e-10	22	FALSE	HIST1H2BL	1425
Chronic Kidney Disease	CKD	rs200482	6	27773904	G	A	-0.062111	0.00996	0.880902	9.33512	4.62e-10	22	FALSE	HIST1H2BL	1353
Chronic Kidney Disease	CKD	rs200483	6	27774824	G	A	-0.061967	0.009937	0.881138	9.33498	4.62e-10	22	FALSE	HIST1H2BL	433
Chronic Kidney Disease	CKD	rs17751184	6	27775028	C	T	-0.064643	0.010663	0.898838	8.85921	1.38e-09	22	FALSE	HIST1H2BL	229
Chronic Kidney Disease	CKD	rs200484	6	27775674	A	G	-0.062073	0.009963	0.880469	9.31969	4.79e-10	22	FALSE	HIST1H2BL	-417
Chronic Kidney Disease	CKD	rs200485	6	27775697	G	C	-0.061538	0.009935	0.881061	9.21833	6.05e-10	22	FALSE	HIST1H2BL	-440
Chronic Kidney Disease	CKD	rs9368531	6	27781872	G	C	-0.061616	0.009937	0.881118	9.23747	5.79e-10	22	FALSE	HIST1H2AJ	240
Chronic Kidney Disease	CKD	rs370155	6	27782031	T	G	-0.062271	0.009985	0.88023	9.33643	4.61e-10	22	FALSE	HIST1H2AJ	81
Chronic Kidney Disease	CKD	rs401763	6	27782528	T	C	-0.06479	0.010314	0.883596	9.46223	3.45e-10	22	FALSE	HIST1H2AJ	-416
Chronic Kidney Disease	CKD	rs390764	6	27782535	C	T	-0.064868	0.010739	0.884178	8.80068	1.58e-09	22	FALSE	HIST1H2AJ	-423
Chronic Kidney Disease	CKD	rs401754	6	27782538	T	A	-0.063753	0.01026	0.884855	9.27288	5.33e-10	22	FALSE	HIST1H2AJ	-426
Chronic Kidney Disease	CKD	rs2747054	6	27783359	A	G	-0.062229	0.009962	0.880447	9.36334	4.33e-10	22	FALSE	HIST1H2BM	92
Chronic Kidney Disease	CKD	rs34718920	6	27783941	C	T	-0.064753	0.010663	0.898832	8.88778	1.29e-09	22	FALSE	HIST1H2BM	674
Chronic Kidney Disease	CKD	rs200501	6	27788942	C	T	-0.062357	0.009958	0.880846	9.40628	3.92e-10	22	FALSE	HIST1H4J	2942
Chronic Kidney Disease	CKD	rs200497	6	27792640	C	T	-0.061681	0.009964	0.881054	9.20892	6.18e-10	22	FALSE	HIST1H4J	383
Chronic Kidney Disease	CKD	rs200493	6	27795418	G	A	-0.063461	0.010481	0.881036	8.83939	1.45e-09	22	FALSE	HIST1H4J	3161
Chronic Kidney Disease	CKD	rs200490	6	27796935	G	T	-0.061872	0.009962	0.880982	9.26421	5.44e-10	22	FALSE	HIST1H4K	2017
Chronic Kidney Disease	CKD	rs71559050	6	27797416	C	A	-0.067374	0.010901	0.897847	9.18101	6.59e-10	22	FALSE	HIST1H4K	1536
Chronic Kidney Disease	CKD	rs200489	6	27798257	T	C	-0.061905	0.009964	0.880514	9.27099	5.36e-10	22	FALSE	HIST1H4K	695
Chronic Kidney Disease	CKD	rs67101035	6	27798887	C	G	-0.065012	0.010663	0.900552	8.95414	1.11e-09	22	FALSE	HIST1H4K	65
Chronic Kidney Disease	CKD	rs35202262	6	27799514	C	T	-0.073538	0.012274	0.907072	8.66929	2.14e-09	22	FALSE	HIST1H4K	209
Chronic Kidney Disease	CKD	rs34706883	6	27805255	A	C	-0.065334	0.010686	0.900415	8.99953	1e-09	22	FALSE	HIST1H2AK	403
Chronic Kidney Disease	CKD	rs13212651	6	27806985	A	G	-0.065323	0.010687	0.900439	8.99516	1.01e-09	22	FALSE	HIST1H2BN	-662
Chronic Kidney Disease	CKD	rs201002	6	27808192	A	G	-0.061764	0.009958	0.8802	9.24175	5.73e-10	22	FALSE	HIST1H2BN	-1869
Chronic Kidney Disease	CKD	rs35819751	6	27810569	A	G	-0.065005	0.010662	0.900549	8.95312	1.11e-09	22	FALSE	HIST1H2BN	-4246
Chronic Kidney Disease	CKD	rs175597	6	27810626	T	C	-0.062261	0.009962	0.880436	9.37324	4.23e-10	22	FALSE	HIST1H2BN	-4303
Chronic Kidney Disease	CKD	rs200996	6	27811828	G	A	-0.062178	0.009938	0.881174	9.39177	4.06e-10	22	FALSE	HIST1H2BN	-5505
Chronic Kidney Disease	CKD	rs200995	6	27813694	T	C	-0.062437	0.009961	0.8804	9.42311	3.77e-10	22	FALSE	HIST1H2BN	-7371
Chronic Kidney Disease	CKD	rs200992	6	27814677	A	G	-0.063316	0.010493	0.889943	8.78336	1.65e-09	22	FALSE	HIST1H2BN	-8354
Chronic Kidney Disease	CKD	rs13194781	6	27815639	A	G	-0.066341	0.010712	0.900355	9.21595	6.08e-10	22	FALSE	HIST1H2BN	-9316
Chronic Kidney Disease	CKD	rs200990	6	27815823	T	G	-0.062265	0.009962	0.880417	9.3748	4.22e-10	22	FALSE	HIST1H2BN	-9500
Chronic Kidney Disease	CKD	rs200989	6	27816442	A	G	-0.062542	0.009963	0.880495	9.44923	3.55e-10	22	FALSE	HIST1H2BN	-10119
Chronic Kidney Disease	CKD	rs36116761	6	27818482	C	G	-0.065464	0.010663	0.900578	9.06935	8.52e-10	22	FALSE	HIST1H2BN	-12159
Chronic Kidney Disease	CKD	rs34194357	6	27818535	A	G	-0.065464	0.010663	0.900578	9.06938	8.52e-10	22	FALSE	HIST1H2BN	-12212
Chronic Kidney Disease	CKD	rs34295134	6	27828151	T	A	-0.06194	0.009964	0.881084	9.28044	5.24e-10	22	FALSE	HIST1H2BN	4664
Chronic Kidney Disease	CKD	rs200983	6	27830326	C	T	-0.06194	0.009964	0.881087	9.28022	5.25e-10	22	FALSE	HIST1H2AL	2708
Chronic Kidney Disease	CKD	rs200981	6	27833174	A	G	-0.061436	0.009962	0.880474	9.14376	7.18e-10	22	FALSE	HIST1H2AL	-140
Chronic Kidney Disease	CKD	rs13199772	6	27834085	A	G	-0.064639	0.01069	0.90047	8.81799	1.52e-09	22	FALSE	HIST1H2AL	479
Chronic Kidney Disease	CKD	rs13199906	6	27834139	C	G	-0.064948	0.010664	0.900595	8.93509	1.16e-09	22	FALSE	HIST1H1B	431
Chronic Kidney Disease	CKD	rs200948	6	27835272	T	C	-0.062246	0.009989	0.880436	9.32166	4.77e-10	22	FALSE	HIST1H1B	-702
Chronic Kidney Disease	CKD	rs200950	6	27835772	A	G	-0.06186	0.009964	0.880549	9.2584	5.52e-10	22	FALSE	HIST1H1B	413
Chronic Kidney Disease	CKD	rs200952	6	27836976	C	T	-0.061823	0.009964	0.881094	9.24822	5.65e-10	22	FALSE	HIST1H1B	1617
Chronic Kidney Disease	CKD	rs17695758	6	27837183	T	C	-0.064948	0.010664	0.900595	8.93579	1.16e-09	22	FALSE	HIST1H1B	1824
Chronic Kidney Disease	CKD	rs200953	6	27837267	T	C	-0.062562	0.009989	0.880367	9.41054	3.89e-10	22	FALSE	HIST1H1B	1908
Chronic Kidney Disease	CKD	rs200954	6	27838764	C	G	-0.062095	0.009963	0.88054	9.32423	4.74e-10	22	FALSE	HIST1H3I	859
Chronic Kidney Disease	CKD	rs45509595	6	27840926	T	C	-0.067173	0.010836	0.902441	9.23255	5.85e-10	22	FALSE	HIST1H4L	0
Chronic Kidney Disease	CKD	rs557042	6	27845129	C	T	-0.063683	0.010067	0.884832	9.58536	2.6e-10	22	FALSE	HIST1H4L	3840
Chronic Kidney Disease	CKD	rs483143	6	27846744	G	C	-0.063156	0.010065	0.884731	9.44296	3.61e-10	22	FALSE	HIST1H4L	5455
Chronic Kidney Disease	CKD	rs493161	6	27850714	A	T	-0.063943	0.010066	0.882649	9.66023	2.19e-10	22	FALSE	HIST1H3J	7379
Chronic Kidney Disease	CKD	rs200977	6	27854301	T	C	-0.061889	0.01031	0.881668	8.69974	2e-09	22	FALSE	HIST1H3J	3792
Chronic Kidney Disease	CKD	rs66868086	6	27865902	A	T	-0.065702	0.01106	0.901614	8.5344	2.92e-09	22	FALSE	HIST1H2BO	4233
Chronic Kidney Disease	CKD	rs13199649	6	27868792	C	T	-0.069137	0.010993	0.899665	9.48315	3.29e-10	22	FALSE	HIST1H2BO	7123
Chronic Kidney Disease	CKD	rs188015	6	27877446	T	A	-0.058902	0.009774	0.868944	8.76404	1.72e-09	22	FALSE	OR2B2	1517
Chronic Kidney Disease	CKD	rs34788973	6	27879200	C	A	-0.070345	0.010743	0.89989	10.22	6.03e-11	22	FALSE	OR2B2	-237
Chronic Kidney Disease	CKD	rs61742093	6	27879982	A	G	-0.07043	0.010725	0.901273	10.2754	5.3e-11	22	FALSE	OR2B2	-1019
Chronic Kidney Disease	CKD	rs13218875	6	27884012	C	T	-0.070164	0.010711	0.899451	10.2276	5.92e-11	22	FALSE	OR2B2	3838
Chronic Kidney Disease	CKD	rs71559054	6	27896799	A	C	-0.070369	0.010737	0.901615	10.236	5.81e-11	22	FALSE	OR2B2	16625
Chronic Kidney Disease	CKD	rs67040724	6	27905509	T	C	-0.070139	0.010738	0.901622	10.173	6.71e-11	22	FALSE	OR2B6	19510
Chronic Kidney Disease	CKD	rs149583087	6	27912437	G	A	-0.069221	0.011561	0.900392	8.65843	2.2e-09	22	FALSE	OR2B6	12582
Chronic Kidney Disease	CKD	rs67662114	6	27932301	G	A	-0.070689	0.010737	0.899934	10.3228	4.76e-11	22	FALSE	OR2B6	6341
Chronic Kidney Disease	CKD	rs13216117	6	27938484	A	G	-0.070663	0.010737	0.901614	10.3158	4.83e-11	22	FALSE	OR2B6	12524
Chronic Kidney Disease	CKD	rs36101351	6	27943369	C	T	-0.070684	0.010737	0.899939	10.3214	4.77e-11	22	FALSE	OR2B6	17409
Chronic Kidney Disease	CKD	rs28360499	6	27945396	G	A	-0.070996	0.010712	0.90003	10.4521	3.53e-11	22	FALSE	OR2B6	19436
Chronic Kidney Disease	CKD	rs156743	6	27967089	T	C	-0.05967	0.009524	0.870234	9.41551	3.84e-10	22	FALSE	OR2B6	41129
Chronic Kidney Disease	CKD	rs71537572	6	27970715	T	C	-0.071216	0.010835	0.902569	10.2919	5.11e-11	22	FALSE	OR2B6	44755
Chronic Kidney Disease	CKD	rs142965311	6	27989252	C	T	-0.071849	0.011247	0.899571	9.76053	1.74e-10	22	FALSE	ZNF165	59501
Chronic Kidney Disease	CKD	rs138234416	6	27992898	G	A	-0.070917	0.010727	0.900251	10.4036	3.95e-11	22	FALSE	ZNF165	55855
Chronic Kidney Disease	CKD	rs71559067	6	27994416	A	T	-0.07072	0.010735	0.901576	10.3356	4.62e-11	22	FALSE	ZNF165	54337
Chronic Kidney Disease	CKD	rs149990	6	27998258	G	A	-0.062317	0.009578	0.87016	10.0979	7.98e-11	22	FALSE	ZNF165	50495
Chronic Kidney Disease	CKD	rs149943	6	28002388	G	A	-0.060262	0.009539	0.869898	9.56226	2.74e-10	22	FALSE	ZNF165	46365
Chronic Kidney Disease	CKD	rs13193295	6	28003228	C	G	-0.071128	0.010709	0.901672	10.4932	3.21e-11	22	FALSE	ZNF165	45525
Chronic Kidney Disease	CKD	rs149949	6	28011516	T	C	-0.060737	0.009497	0.869551	9.7822	1.65e-10	22	FALSE	ZNF165	37237
Chronic Kidney Disease	CKD	rs202906	6	28011652	T	C	-0.060252	0.009496	0.869509	9.63884	2.3e-10	22	FALSE	ZNF165	37101
Chronic Kidney Disease	CKD	rs13200214	6	28017250	C	T	-0.071061	0.010736	0.900468	10.4259	3.75e-11	22	FALSE	ZNF165	31503
Chronic Kidney Disease	CKD	rs35949109	6	28025926	T	C	-0.060872	0.00951	0.86995	9.79657	1.6e-10	22	FALSE	ZNF165	22827
Chronic Kidney Disease	CKD	rs71559070	6	28038929	G	A	-0.072564	0.01073	0.9004	10.8529	1.4e-11	22	FALSE	ZNF165	9824
Chronic Kidney Disease	CKD	rs34712084	6	28043828	A	G	-0.052976	0.009233	0.863565	8.00586	9.87e-09	22	FALSE	ZNF165	4925
Chronic Kidney Disease	CKD	rs1321505	6	28052823	A	C	-0.05289	0.009233	0.863568	7.98203	1.04e-08	22	FALSE	ZNF165	-4070
Chronic Kidney Disease	CKD	rs35902873	6	28058949	G	C	-0.072356	0.01073	0.899844	10.7951	1.6e-11	22	FALSE	ZNF165	1608
Chronic Kidney Disease	CKD	rs13197574	6	28060239	T	C	-0.07304	0.010755	0.901412	10.9391	1.15e-11	22	FALSE	ZNF165	2898
Chronic Kidney Disease	CKD	rs34166054	6	28065801	T	C	-0.072236	0.01073	0.901531	10.7618	1.73e-11	22	FALSE	ZNF165	8460
Chronic Kidney Disease	CKD	rs34662244	6	28073881	G	A	-0.072138	0.010704	0.899383	10.7833	1.65e-11	22	FALSE	ZNF165	16540
Chronic Kidney Disease	CKD	rs35952432	6	28074901	C	T	-0.0712	0.011534	0.899228	9.16042	6.91e-10	22	FALSE	ZSCAN16	17437
Chronic Kidney Disease	CKD	rs13203816	6	28079598	T	C	-0.072176	0.010729	0.901527	10.7465	1.79e-11	22	FALSE	ZSCAN16	12740
Chronic Kidney Disease	CKD	rs9468287	6	28079741	C	A	-0.052042	0.009232	0.863349	7.75108	1.77e-08	22	FALSE	ZSCAN16	12597
Chronic Kidney Disease	CKD	rs34588114	6	28080628	C	A	-0.072286	0.010729	0.899835	10.7779	1.67e-11	22	FALSE	ZSCAN16	11710
Chronic Kidney Disease	CKD	rs68188794	6	28080777	T	C	-0.073407	0.010875	0.900905	10.8149	1.53e-11	22	FALSE	ZSCAN16	11561
Chronic Kidney Disease	CKD	rs34371502	6	28081758	T	C	-0.072286	0.010729	0.901522	10.7779	1.67e-11	22	FALSE	ZSCAN16	10580
Chronic Kidney Disease	CKD	rs9461432	6	28086883	T	C	-0.0517	0.009141	0.856007	7.79837	1.59e-08	22	FALSE	ZSCAN16	5455
Chronic Kidney Disease	CKD	rs71559072	6	28089481	C	T	-0.072327	0.010729	0.899824	10.7888	1.63e-11	22	FALSE	ZSCAN16	2857
Chronic Kidney Disease	CKD	rs66886492	6	28089731	C	T	-0.073533	0.010827	0.900007	10.9395	1.15e-11	22	FALSE	ZSCAN16	2607
Chronic Kidney Disease	CKD	rs35345226	6	28091580	A	G	-0.072432	0.010729	0.901521	10.8186	1.52e-11	22	FALSE	ZSCAN16	758
Chronic Kidney Disease	CKD	rs4713139	6	28092685	C	T	-0.052308	0.00917	0.855915	7.92099	1.2e-08	22	FALSE	ZSCAN16	-347
Chronic Kidney Disease	CKD	rs4713140	6	28097193	G	A	-0.05244	0.009169	0.855874	7.95964	1.1e-08	22	FALSE	ZSCAN16	-4855
Chronic Kidney Disease	CKD	rs34130214	6	28102378	C	T	-0.051471	0.009141	0.856006	7.73474	1.84e-08	22	FALSE	ZSCAN16	4518
Chronic Kidney Disease	CKD	rs3757188	6	28107357	T	C	-0.052168	0.009163	0.855398	7.89279	1.28e-08	22	FALSE	ZKSCAN8	2331
Chronic Kidney Disease	CKD	rs35749575	6	28114818	G	T	-0.07244	0.010729	0.899827	10.8201	1.51e-11	22	FALSE	ZKSCAN8	-5130
Chronic Kidney Disease	CKD	rs72846780	6	28119055	T	C	-0.072387	0.010729	0.901513	10.8054	1.57e-11	22	FALSE	ZKSCAN8	-9367
Chronic Kidney Disease	CKD	rs13205911	6	28124114	C	T	-0.072233	0.010757	0.900373	10.7092	1.95e-11	22	FALSE	ZKSCAN8	-14426
Chronic Kidney Disease	CKD	rs9468300	6	28126840	C	T	-0.051957	0.009141	0.856012	7.86893	1.35e-08	22	FALSE	ZKSCAN8	-17152
Chronic Kidney Disease	CKD	rs13197175	6	28129231	C	T	-0.070805	0.01099	0.898835	9.91611	1.21e-10	22	FALSE	ZKSCAN8	1981
Chronic Kidney Disease	CKD	rs13197176	6	28129232	C	T	-0.071412	0.011057	0.900038	9.96107	1.09e-10	22	FALSE	ZKSCAN8	1982
Chronic Kidney Disease	CKD	rs13201308	6	28130089	C	T	-0.072397	0.010729	0.899826	10.808	1.56e-11	22	FALSE	ZKSCAN8	2839
Chronic Kidney Disease	CKD	rs34765154	6	28130450	G	A	-0.072317	0.010729	0.899826	10.7859	1.64e-11	22	FALSE	ZKSCAN8	3200
Chronic Kidney Disease	CKD	rs34505829	6	28133239	A	T	-0.072304	0.010729	0.901512	10.7823	1.65e-11	22	FALSE	ZKSCAN8	5989
Chronic Kidney Disease	CKD	rs35098436	6	28134221	T	C	-0.07231	0.010729	0.901513	10.784	1.64e-11	22	FALSE	ZKSCAN8	6971
Chronic Kidney Disease	CKD	rs72846794	6	28137499	G	A	-0.07423	0.011242	0.899628	10.3797	4.17e-11	22	FALSE	ZKSCAN8	10249
Chronic Kidney Disease	CKD	rs13217984	6	28139710	A	T	-0.072321	0.010729	0.901513	10.7869	1.63e-11	22	FALSE	ZKSCAN8	12460
Chronic Kidney Disease	CKD	rs67297533	6	28141253	G	T	-0.073335	0.011012	0.900327	10.5453	2.85e-11	22	FALSE	ZKSCAN8	14003
Chronic Kidney Disease	CKD	rs8180562	6	28141460	G	A	-0.052387	0.00914	0.855954	7.99175	1.02e-08	22	FALSE	ZKSCAN8	14210
Chronic Kidney Disease	CKD	rs9380064	6	28143118	A	G	-0.053556	0.00917	0.855907	8.27138	5.35e-09	22	FALSE	ZKSCAN8	15868
Chronic Kidney Disease	CKD	rs35781323	6	28144832	T	C	-0.072245	0.01073	0.901522	10.7644	1.72e-11	22	FALSE	ZKSCAN8	17582
Chronic Kidney Disease	CKD	rs34832585	6	28150878	C	T	-0.071524	0.01074	0.899995	10.5453	2.85e-11	22	FALSE	ZKSCAN8	23628
Chronic Kidney Disease	CKD	rs9368561	6	28168343	C	T	-0.05407	0.009234	0.863576	8.3111	4.89e-09	22	FALSE	ZSCAN9	24321
Chronic Kidney Disease	CKD	rs13195291	6	28169241	G	A	-0.072458	0.010729	0.899785	10.8259	1.49e-11	22	FALSE	ZSCAN9	23423
Chronic Kidney Disease	CKD	rs13197633	6	28174757	G	A	-0.073	0.010751	0.900538	10.9349	1.16e-11	22	FALSE	ZSCAN9	17907
Chronic Kidney Disease	CKD	rs35001169	6	28187632	T	G	-0.072912	0.010737	0.901518	10.9358	1.16e-11	22	FALSE	ZSCAN9	5032
Chronic Kidney Disease	CKD	rs9393908	6	28190830	T	A	-0.055426	0.009244	0.863992	8.68152	2.08e-09	22	FALSE	ZSCAN9	1834
Chronic Kidney Disease	CKD	rs9366717	6	28191057	C	T	-0.055957	0.009273	0.863881	8.78416	1.64e-09	22	FALSE	ZSCAN9	1607
Chronic Kidney Disease	CKD	rs35656932	6	28191288	G	T	-0.072593	0.010723	0.89962	10.8736	1.34e-11	22	FALSE	ZSCAN9	1376
Chronic Kidney Disease	CKD	rs34243448	6	28193102	C	A	-0.072561	0.010698	0.899716	10.9131	1.22e-11	22	FALSE	ZSCAN9	-438
Chronic Kidney Disease	CKD	rs13204012	6	28201531	G	A	-0.072371	0.010697	0.899785	10.8609	1.38e-11	22	FALSE	ZSCAN9	271
Chronic Kidney Disease	CKD	rs13205211	6	28203056	T	G	-0.072406	0.010697	0.901482	10.8707	1.35e-11	22	FALSE	ZSCAN9	1796
Chronic Kidney Disease	CKD	rs9380069	6	28203300	A	G	-0.056258	0.009215	0.857689	8.97508	1.06e-09	22	FALSE	ZSCAN9	2040
Chronic Kidney Disease	CKD	rs17720293	6	28214698	C	T	-0.061368	0.009831	0.882157	9.35171	4.45e-10	22	FALSE	ZKSCAN4	-2297
Chronic Kidney Disease	CKD	rs7740487	6	28216486	C	G	-0.049219	0.008992	0.853665	7.34578	4.51e-08	22	FALSE	ZKSCAN4	-4085
Chronic Kidney Disease	CKD	rs13200462	6	28218199	A	C	-0.049172	0.008992	0.853658	7.33311	4.64e-08	22	FALSE	ZKSCAN4	-5798
Chronic Kidney Disease	CKD	rs9986596	6	28219661	G	A	-0.049529	0.008992	0.853666	7.43046	3.71e-08	22	FALSE	ZKSCAN4	-7260
Chronic Kidney Disease	CKD	rs1679732	6	28221264	G	A	0.049594	0.008949	0.151956	7.5138	3.06e-08	22	FALSE	ZKSCAN4	-8863
Chronic Kidney Disease	CKD	rs10456362	6	28221816	A	G	0.050126	0.009064	0.146199	7.48459	3.28e-08	22	FALSE	ZKSCAN4	-9415
Chronic Kidney Disease	CKD	rs13208096	6	28225311	C	G	-0.072575	0.010696	0.901469	10.9194	1.2e-11	22	FALSE	ZKSCAN4	-12910
Chronic Kidney Disease	CKD	rs1679709	6	28228342	A	G	0.050028	0.008976	0.152138	7.59214	2.56e-08	22	FALSE	NKAPL	-1244
Chronic Kidney Disease	CKD	rs1778511	6	28229411	G	A	0.049666	0.008947	0.152078	7.53724	2.9e-08	22	FALSE	NKAPL	675
Chronic Kidney Disease	CKD	rs1778508	6	28229881	C	T	0.050411	0.008975	0.152149	7.70006	2e-08	22	FALSE	NKAPL	1145
Chronic Kidney Disease	CKD	rs2799079	6	28235176	A	C	-0.049774	0.008944	0.847815	7.57169	2.68e-08	22	FALSE	NKAPL	6440
Chronic Kidney Disease	CKD	rs67998226	6	28238059	T	C	-0.071886	0.010635	0.900784	10.8422	1.44e-11	22	FALSE	NKAPL	9323
Chronic Kidney Disease	CKD	rs11965538	6	28239915	G	A	-0.050214	0.008973	0.847771	7.64847	2.25e-08	22	FALSE	PGBD1	9399
Chronic Kidney Disease	CKD	rs2743555	6	28241081	G	A	-0.049795	0.009079	0.847915	7.37312	4.24e-08	22	FALSE	PGBD1	8233
Chronic Kidney Disease	CKD	rs1419183	6	28242794	A	C	-0.050925	0.008955	0.846526	7.87669	1.33e-08	22	FALSE	PGBD1	6520
Chronic Kidney Disease	CKD	rs34878803	6	28250179	T	C	-0.072102	0.010636	0.900808	10.9025	1.25e-11	22	FALSE	PGBD1	-865
Chronic Kidney Disease	CKD	rs34396849	6	28250955	A	C	-0.072669	0.010664	0.900764	11.0087	9.8e-12	22	FALSE	PGBD1	-1641
Chronic Kidney Disease	CKD	rs6901575	6	28250984	G	A	-0.051383	0.008975	0.853058	7.97452	1.06e-08	22	FALSE	PGBD1	-1670
Chronic Kidney Disease	CKD	rs13211507	6	28257377	T	C	-0.072537	0.010685	0.900451	10.9309	1.17e-11	22	FALSE	PGBD1	-8063
Chronic Kidney Disease	CKD	rs34691223	6	28258208	C	A	-0.071992	0.010636	0.898522	10.8712	1.35e-11	22	FALSE	PGBD1	-8894
Chronic Kidney Disease	CKD	rs6905391	6	28262686	G	A	-0.053509	0.008945	0.847821	8.64541	2.26e-09	22	FALSE	PGBD1	-13372
Chronic Kidney Disease	CKD	rs13207345	6	28265572	C	T	-0.072173	0.01069	0.899647	10.818	1.52e-11	22	FALSE	PGBD1	-16258
Chronic Kidney Disease	CKD	rs72854513	6	28265954	A	T	-0.07249	0.010691	0.901351	10.9067	1.24e-11	22	FALSE	PGBD1	-16640
Chronic Kidney Disease	CKD	rs1936365	6	28268452	G	C	-0.053476	0.008937	0.847681	8.64886	2.24e-09	22	FALSE	PGBD1	-19138
Chronic Kidney Disease	CKD	rs33932084	6	28268824	A	G	-0.072362	0.010696	0.900793	10.8609	1.38e-11	22	FALSE	PGBD1	-19510
Chronic Kidney Disease	CKD	rs56189111	6	28271973	C	A	-0.072483	0.01069	0.899648	10.905	1.24e-11	22	FALSE	PGBD1	1647
Chronic Kidney Disease	CKD	rs13191786	6	28277671	T	G	-0.072608	0.01069	0.90135	10.9406	1.15e-11	22	FALSE	PGBD1	7345
Chronic Kidney Disease	CKD	rs34950484	6	28278688	G	A	-0.071943	0.010632	0.898459	10.8641	1.37e-11	22	FALSE	PGBD1	8362
Chronic Kidney Disease	CKD	rs853694	6	28279100	A	T	-0.0536	0.008907	0.84777	8.74069	1.82e-09	22	FALSE	PGBD1	8774
Chronic Kidney Disease	CKD	rs35072899	6	28281541	C	T	-0.072661	0.01069	0.899648	10.956	1.11e-11	22	FALSE	ZSCAN31	10929
Chronic Kidney Disease	CKD	rs34661125	6	28281894	G	A	-0.071993	0.010632	0.898458	10.8785	1.32e-11	22	FALSE	ZSCAN31	10576
Chronic Kidney Disease	CKD	rs13190888	6	28285985	G	A	-0.071987	0.010632	0.897892	10.8767	1.33e-11	22	FALSE	ZSCAN31	6485
Chronic Kidney Disease	CKD	rs853685	6	28288785	C	T	-0.053909	0.008932	0.847476	8.78796	1.63e-09	22	FALSE	ZSCAN31	3685
Chronic Kidney Disease	CKD	rs56075693	6	28290328	T	G	-0.072758	0.01069	0.901343	10.9839	1.04e-11	22	FALSE	ZSCAN31	2142
Chronic Kidney Disease	CKD	rs34218844	6	28290647	T	C	-0.072683	0.01069	0.901343	10.9627	1.09e-11	22	FALSE	ZSCAN31	1823
Chronic Kidney Disease	CKD	rs853682	6	28295875	T	C	-0.053444	0.008933	0.847538	8.64664	2.26e-09	22	FALSE	ZSCAN31	-3405
Chronic Kidney Disease	CKD	rs853681	6	28296650	C	A	-0.053747	0.008933	0.84754	8.73707	1.83e-09	22	FALSE	ZSCAN31	-4180
Chronic Kidney Disease	CKD	rs853679	6	28296863	C	A	-0.054437	0.008963	0.847461	8.88926	1.29e-09	22	FALSE	ZSCAN31	-4393
Chronic Kidney Disease	CKD	rs853678	6	28297313	T	A	-0.054713	0.00893	0.847403	9.03543	9.22e-10	22	FALSE	ZSCAN31	-4843
Chronic Kidney Disease	CKD	rs853676	6	28299687	C	T	-0.053982	0.008927	0.847248	8.81843	1.52e-09	22	FALSE	ZSCAN31	-7217
Chronic Kidney Disease	CKD	rs7752448	6	28301099	A	G	-0.066964	0.010167	0.885452	10.3307	4.67e-11	22	FALSE	ZSCAN31	-8629
Chronic Kidney Disease	CKD	rs67340775	6	28304384	A	C	-0.074122	0.010646	0.900473	11.4582	3.48e-12	22	FALSE	ZSCAN31	-11914
Chronic Kidney Disease	CKD	rs35030260	6	28305508	G	A	-0.073184	0.010728	0.899802	11.0295	9.34e-12	22	FALSE	ZSCAN31	-13038
Chronic Kidney Disease	CKD	rs13217619	6	28306671	T	C	-0.073812	0.010704	0.901041	11.2553	5.56e-12	22	FALSE	ZSCAN31	-14201
Chronic Kidney Disease	CKD	rs35016036	6	28314880	C	T	-0.073894	0.010733	0.899915	11.2212	6.01e-12	22	FALSE	ZSCAN31	-22410
Chronic Kidney Disease	CKD	rs35744819	6	28318331	G	T	-0.074339	0.010733	0.900466	11.3478	4.49e-12	22	FALSE	ZSCAN31	-25861
Chronic Kidney Disease	CKD	rs13198809	6	28323702	G	A	-0.074149	0.010722	0.899652	11.3148	4.84e-12	22	FALSE	ZSCAN31	-31232
Chronic Kidney Disease	CKD	rs35353359	6	28324378	C	T	-0.073346	0.010722	0.899636	11.088	8.17e-12	22	FALSE	ZKSCAN3	-6687
Chronic Kidney Disease	CKD	rs13214023	6	28332141	G	A	-0.073025	0.010696	0.899675	11.0475	8.96e-12	22	FALSE	ZKSCAN3	-14450
Chronic Kidney Disease	CKD	rs35017208	6	28345282	C	T	-0.073333	0.010687	0.899576	11.1511	7.06e-12	22	FALSE	ZSCAN12	1450
Chronic Kidney Disease	CKD	rs13213152	6	28349698	A	G	-0.073766	0.010718	0.901267	11.2152	6.09e-12	22	FALSE	ZSCAN12	-2966
Chronic Kidney Disease	CKD	rs67981811	6	28354835	C	G	-0.073325	0.010687	0.901275	11.149	7.1e-12	22	FALSE	ZSCAN12	-8103
Chronic Kidney Disease	CKD	rs36092177	6	28357807	C	T	-0.073329	0.010687	0.899576	11.1501	7.08e-12	22	FALSE	ZSCAN12	-11075
Chronic Kidney Disease	CKD	rs13213986	6	28358009	T	A	-0.073258	0.010718	0.899578	11.0705	8.5e-12	22	FALSE	ZSCAN12	-11277
Chronic Kidney Disease	CKD	rs2232429	6	28359632	T	G	-0.073242	0.010687	0.901275	11.125	7.5e-12	22	FALSE	ZSCAN12	-12900
Chronic Kidney Disease	CKD	rs2232426	6	28360659	G	C	-0.073427	0.010687	0.899572	11.1774	6.65e-12	22	FALSE	ZSCAN12	-13927
Chronic Kidney Disease	CKD	rs34546986	6	28362309	G	A	-0.073079	0.010693	0.899657	11.0687	8.54e-12	22	FALSE	ZSCAN12	-15577
Chronic Kidney Disease	CKD	rs34871267	6	28364232	G	A	-0.073049	0.010693	0.899658	11.0602	8.71e-12	22	FALSE	ZSCAN12	-17500
Chronic Kidney Disease	CKD	rs2232423	6	28366151	A	G	-0.073918	0.010712	0.901152	11.2696	5.38e-12	22	FALSE	ZSCAN12	-19419
Chronic Kidney Disease	CKD	rs35883476	6	28368508	G	C	-0.073185	0.010717	0.899559	11.051	8.89e-12	22	FALSE	ZSCAN12	997
Chronic Kidney Disease	CKD	rs13201681	6	28394680	C	T	-0.07386	0.010713	0.899502	11.25	5.62e-12	22	FALSE	ZSCAN23	5027
Chronic Kidney Disease	CKD	rs67381177	6	28411941	G	C	-0.07403	0.010715	0.899514	11.2956	5.06e-12	22	FALSE	ZSCAN23	662
Chronic Kidney Disease	CKD	rs4947336	6	28576143	T	A	-0.077429	0.010831	0.898644	12.0398	9.12e-13	22	FALSE	SCAND3	-36736
Chronic Kidney Disease	CKD	rs34388845	6	28578286	A	G	-0.047847	0.008199	0.801511	8.25978	5.5e-09	22	FALSE	SCAND3	-38879
Chronic Kidney Disease	CKD	rs35778344	6	28599105	G	A	-0.051758	0.00868	0.818242	8.59293	2.55e-09	22	FALSE	SCAND3	15116
Chronic Kidney Disease	CKD	rs34724414	6	28619353	A	G	-0.077898	0.010852	0.9001	12.1332	7.36e-13	22	FALSE	SCAND3	35364
Chronic Kidney Disease	CKD	rs13193532	6	28622914	A	G	-0.059106	0.009139	0.849407	9.98762	1.03e-10	22	FALSE	SCAND3	38925
Chronic Kidney Disease	CKD	rs13194504	6	28630691	G	A	-0.079058	0.010843	0.898094	12.4954	3.2e-13	22	FALSE	SCAND3	46702
Chronic Kidney Disease	CKD	rs35128564	6	28635780	T	C	-0.059203	0.009161	0.849213	9.97294	1.06e-10	22	FALSE	SCAND3	51791
Chronic Kidney Disease	CKD	rs4486067	6	28650523	T	C	-0.057494	0.009186	0.848884	9.39858	3.99e-10	22	FALSE	SCAND3	66534
Chronic Kidney Disease	CKD	rs13202664	6	28651091	T	G	-0.058007	0.009186	0.848909	9.55487	2.79e-10	22	FALSE	SCAND3	67102
Chronic Kidney Disease	CKD	rs6910361	6	28651780	G	A	-0.058063	0.009186	0.848911	9.5716	2.68e-10	22	FALSE	SCAND3	67791
Chronic Kidney Disease	CKD	rs34953859	6	28657458	A	G	-0.05701	0.009436	0.848329	8.80447	1.57e-09	22	FALSE	SCAND3	73469
Chronic Kidney Disease	CKD	rs35044849	6	28667669	A	G	-0.077305	0.010883	0.899701	11.896	1.27e-12	22	FALSE	SCAND3	83680
Chronic Kidney Disease	CKD	rs35243068	6	28673434	G	A	-0.07249	0.011127	0.897069	10.1236	7.52e-11	22	FALSE	SCAND3	89445
Chronic Kidney Disease	CKD	rs4713177	6	28673998	A	G	0.070247	0.01227	0.107854	7.97437	1.06e-08	22	FALSE	SCAND3	90009
Chronic Kidney Disease	CKD	rs7775835	6	28678357	T	C	0.061721	0.009855	0.128386	9.40972	3.89e-10	22	FALSE	SCAND3	94368
Chronic Kidney Disease	CKD	rs13217472	6	28681415	G	A	-0.073951	0.010853	0.898085	11.0071	9.84e-12	22	FALSE	SCAND3	97426
Chronic Kidney Disease	CKD	rs1233579	6	28712663	A	G	-0.074759	0.010871	0.898997	11.1967	6.36e-12	22	FALSE	NA	NA
Chronic Kidney Disease	CKD	rs1233580	6	28713725	G	C	-0.073986	0.010849	0.897461	11.024	9.46e-12	22	FALSE	NA	NA
Chronic Kidney Disease	CKD	rs1233581	6	28713847	C	T	-0.07395	0.010849	0.897461	11.014	9.68e-12	22	FALSE	NA	NA
Chronic Kidney Disease	CKD	rs1233582	6	28714044	C	G	-0.05435	0.008723	0.829092	9.31902	4.8e-10	22	FALSE	NA	NA
Chronic Kidney Disease	CKD	rs1233583	6	28715566	G	A	-0.073253	0.010826	0.897493	10.8635	1.37e-11	22	FALSE	NA	NA
Chronic Kidney Disease	CKD	rs1233585	6	28716345	A	G	-0.050143	0.008375	0.81099	8.6593	2.19e-09	22	FALSE	NA	NA
Chronic Kidney Disease	CKD	rs1311912	6	28716854	A	T	-0.073628	0.010827	0.899169	10.9656	1.08e-11	22	FALSE	NA	NA
Chronic Kidney Disease	CKD	rs1311913	6	28717178	G	C	-0.073668	0.010827	0.89752	10.9767	1.06e-11	22	FALSE	NA	NA
Chronic Kidney Disease	CKD	rs1233588	6	28719976	T	C	-0.073373	0.01085	0.899106	10.8516	1.41e-11	22	FALSE	NA	NA
Chronic Kidney Disease	CKD	rs9257133	6	28723421	C	T	-0.073773	0.010891	0.898195	10.8858	1.3e-11	22	FALSE	NA	NA
Chronic Kidney Disease	CKD	rs9257136	6	28723841	A	C	-0.073228	0.010847	0.899435	10.8168	1.52e-11	22	FALSE	NA	NA
Chronic Kidney Disease	CKD	rs9257137	6	28723949	T	C	-0.072758	0.010827	0.89923	10.7246	1.89e-11	22	FALSE	NA	NA
Chronic Kidney Disease	CKD	rs1238262	6	28723960	C	T	-0.073191	0.010872	0.89801	10.7607	1.74e-11	22	FALSE	NA	NA
Chronic Kidney Disease	CKD	rs1742743	6	28724082	A	T	-0.073086	0.010827	0.899229	10.8147	1.53e-11	22	FALSE	NA	NA
Chronic Kidney Disease	CKD	rs1233593	6	28726815	C	T	-0.072924	0.010827	0.897043	10.7709	1.69e-11	22	FALSE	NA	NA
Chronic Kidney Disease	CKD	rs9257140	6	28727121	G	A	-0.072845	0.010832	0.897674	10.7396	1.82e-11	22	FALSE	NA	NA
Chronic Kidney Disease	CKD	rs1233594	6	28727343	A	G	-0.072757	0.010804	0.899334	10.7676	1.71e-11	22	FALSE	NA	NA
Chronic Kidney Disease	CKD	rs9257147	6	28730558	A	G	-0.07874	0.01331	0.855233	8.46972	3.39e-09	22	FALSE	NA	NA
Chronic Kidney Disease	CKD	rs1233599	6	28731188	T	G	-0.073216	0.010826	0.89922	10.853	1.4e-11	22	FALSE	NA	NA
Chronic Kidney Disease	CKD	rs1233600	6	28732514	A	G	-0.072918	0.010803	0.899328	10.8143	1.53e-11	22	FALSE	NA	NA
Chronic Kidney Disease	CKD	rs1233604	6	28734676	G	A	-0.071384	0.010807	0.896873	10.3867	4.1e-11	22	FALSE	NA	NA
Chronic Kidney Disease	CKD	rs1233608	6	28736189	A	G	-0.050609	0.008345	0.811152	8.86658	1.36e-09	22	FALSE	NA	NA
Chronic Kidney Disease	CKD	rs1233609	6	28736201	G	A	-0.072894	0.010803	0.897132	10.8077	1.56e-11	22	FALSE	NA	NA
Chronic Kidney Disease	CKD	rs1233610	6	28736988	A	G	-0.072978	0.010803	0.899318	10.8307	1.48e-11	22	FALSE	NA	NA
Chronic Kidney Disease	CKD	rs1233611	6	28737054	A	G	-0.072958	0.010803	0.899328	10.8254	1.49e-11	22	FALSE	NA	NA
Chronic Kidney Disease	CKD	rs1233612	6	28738429	G	T	-0.072924	0.010803	0.897132	10.8163	1.53e-11	22	FALSE	NA	NA
Chronic Kidney Disease	CKD	rs1233614	6	28739322	A	G	-0.050584	0.008344	0.811153	8.85878	1.38e-09	22	FALSE	NA	NA
Chronic Kidney Disease	CKD	rs9257167	6	28741734	C	A	-0.072749	0.010807	0.89722	10.7591	1.74e-11	22	FALSE	NA	NA
Chronic Kidney Disease	CKD	rs1311914	6	28742086	G	C	-0.073144	0.010802	0.897132	10.8779	1.32e-11	22	FALSE	NA	NA
Chronic Kidney Disease	CKD	rs1233618	6	28742850	G	A	-0.072946	0.010802	0.897136	10.823	1.5e-11	22	FALSE	NA	NA
Chronic Kidney Disease	CKD	rs1233619	6	28745452	G	A	-0.07285	0.01082	0.896958	10.7645	1.72e-11	22	FALSE	NA	NA
Chronic Kidney Disease	CKD	rs1233620	6	28746171	G	A	-0.073127	0.010803	0.89714	10.8723	1.34e-11	22	FALSE	NA	NA
Chronic Kidney Disease	CKD	rs1233623	6	28748281	C	T	-0.07307	0.010803	0.897135	10.8554	1.4e-11	22	FALSE	NA	NA
Chronic Kidney Disease	CKD	rs1233624	6	28750265	G	C	-0.073063	0.010803	0.897134	10.8531	1.4e-11	22	FALSE	NA	NA
Chronic Kidney Disease	CKD	rs1311917	6	28751041	G	T	-0.073042	0.010803	0.897133	10.8473	1.42e-11	22	FALSE	NA	NA
Chronic Kidney Disease	CKD	rs1311918	6	28753646	C	T	-0.073265	0.010826	0.897036	10.8661	1.36e-11	22	FALSE	NA	NA
Chronic Kidney Disease	CKD	rs9257182	6	28754817	C	A	-0.050459	0.008345	0.811206	8.81646	1.53e-09	22	FALSE	NA	NA
Chronic Kidney Disease	CKD	rs9257183	6	28756008	A	T	-0.073898	0.010788	0.899019	11.1152	7.67e-12	22	FALSE	NA	NA
Chronic Kidney Disease	CKD	rs9257184	6	28756088	C	T	-0.073967	0.010788	0.896814	11.1354	7.32e-12	22	FALSE	NA	NA
Chronic Kidney Disease	CKD	rs9257187	6	28756902	C	T	-0.074	0.010788	0.896806	11.1444	7.17e-12	22	FALSE	NA	NA
Chronic Kidney Disease	CKD	rs9257188	6	28757489	T	C	-0.074071	0.010789	0.899016	11.1633	6.87e-12	22	FALSE	NA	NA
Chronic Kidney Disease	CKD	rs9257189	6	28757555	C	G	-0.07402	0.010789	0.898999	11.1487	7.1e-12	22	FALSE	NA	NA
Chronic Kidney Disease	CKD	rs7764642	6	28764103	T	A	-0.074279	0.010787	0.896234	11.2247	5.96e-12	22	FALSE	NA	NA
Chronic Kidney Disease	CKD	rs9257190	6	28764974	A	G	-0.055887	0.008862	0.836857	9.53129	2.94e-10	22	FALSE	NA	NA
Chronic Kidney Disease	CKD	rs9257191	6	28765098	C	G	-0.073585	0.010787	0.898966	11.0302	9.33e-12	22	FALSE	NA	NA
Chronic Kidney Disease	CKD	rs9257192	6	28765346	G	C	-0.074269	0.010787	0.896761	11.223	5.98e-12	22	FALSE	NA	NA
Chronic Kidney Disease	CKD	rs7761321	6	28767482	C	A	-0.073932	0.010786	0.89676	11.1293	7.42e-12	22	FALSE	NA	NA
Chronic Kidney Disease	CKD	rs7766699	6	28768267	G	A	-0.073624	0.010785	0.896223	11.044	9.04e-12	22	FALSE	NA	NA
Chronic Kidney Disease	CKD	rs7767099	6	28768698	C	T	-0.075094	0.01083	0.897083	11.3709	4.26e-12	22	FALSE	NA	NA
Chronic Kidney Disease	CKD	rs9257217	6	28768932	C	T	-0.073923	0.010785	0.896754	11.1285	7.44e-12	22	FALSE	NA	NA
Chronic Kidney Disease	CKD	rs2765220	6	28769671	T	C	-0.055586	0.008859	0.836806	9.44076	3.62e-10	22	FALSE	NA	NA
Chronic Kidney Disease	CKD	rs7739915	6	28770683	G	T	-0.05871	0.009093	0.847529	9.95677	1.1e-10	22	FALSE	NA	NA
Chronic Kidney Disease	CKD	rs3132373	6	28773355	G	T	-0.073806	0.010785	0.896735	11.0961	8.01e-12	22	FALSE	TRIM27	97424
Chronic Kidney Disease	CKD	rs3132372	6	28773496	T	C	-0.057056	0.00908	0.835515	9.46781	3.41e-10	22	FALSE	TRIM27	97283
Chronic Kidney Disease	CKD	rs3131344	6	28775322	G	A	-0.055583	0.008859	0.836813	9.43955	3.63e-10	22	FALSE	TRIM27	95457
Chronic Kidney Disease	CKD	rs3131343	6	28775564	G	A	-0.07422	0.010807	0.896632	11.1698	6.76e-12	22	FALSE	TRIM27	95215
Chronic Kidney Disease	CKD	rs4324798	6	28776117	G	A	-0.075309	0.010853	0.896975	11.3878	4.09e-12	22	FALSE	TRIM27	94662
Chronic Kidney Disease	CKD	rs9257223	6	28776317	T	C	-0.073641	0.010785	0.89894	11.0498	8.92e-12	22	FALSE	TRIM27	94462
Chronic Kidney Disease	CKD	rs3131341	6	28778723	C	T	-0.073593	0.01079	0.896845	11.0257	9.43e-12	22	FALSE	TRIM27	92056
Chronic Kidney Disease	CKD	rs417919	6	28779423	A	G	-0.055539	0.00886	0.836826	9.42519	3.76e-10	22	FALSE	TRIM27	91356
Chronic Kidney Disease	CKD	rs3131340	6	28779878	T	G	-0.073318	0.010786	0.898922	10.9571	1.1e-11	22	FALSE	TRIM27	90901
Chronic Kidney Disease	CKD	rs3132397	6	28782160	G	A	-0.073069	0.010786	0.896215	10.8884	1.29e-11	22	FALSE	TRIM27	88619
Chronic Kidney Disease	CKD	rs3132396	6	28782310	T	C	-0.073528	0.010786	0.898957	11.0153	9.65e-12	22	FALSE	TRIM27	88469
Chronic Kidney Disease	CKD	rs9257226	6	28787193	A	G	-0.055418	0.00886	0.83683	9.38658	4.11e-10	22	FALSE	TRIM27	83586
Chronic Kidney Disease	CKD	rs9257227	6	28787384	T	C	-0.073476	0.010787	0.898959	10.9992	1e-11	22	FALSE	TRIM27	83395
Chronic Kidney Disease	CKD	rs3135294	6	28788769	G	A	-0.073327	0.010786	0.896196	10.9588	1.1e-11	22	FALSE	TRIM27	82010
Chronic Kidney Disease	CKD	rs172329	6	28789266	T	C	-0.055497	0.00886	0.836788	9.41228	3.87e-10	22	FALSE	TRIM27	81513
Chronic Kidney Disease	CKD	rs172328	6	28790528	C	T	-0.058144	0.009092	0.84748	9.77957	1.66e-10	22	FALSE	TRIM27	80251
Chronic Kidney Disease	CKD	rs3118360	6	28792030	G	A	-0.073464	0.010791	0.896278	10.9892	1.03e-11	22	FALSE	TRIM27	78749
Chronic Kidney Disease	CKD	rs209181	6	28792477	G	A	-0.058768	0.009143	0.847197	9.87289	1.34e-10	22	FALSE	TRIM27	78302
Chronic Kidney Disease	CKD	rs3118359	6	28793904	G	T	-0.073563	0.010794	0.89691	11.01	9.77e-12	22	FALSE	TRIM27	76875
Chronic Kidney Disease	CKD	rs3135295	6	28793915	T	C	-0.073595	0.010791	0.899034	11.0248	9.45e-12	22	FALSE	TRIM27	76864
Chronic Kidney Disease	CKD	rs3135296	6	28795856	A	T	-0.073112	0.010814	0.899104	10.8467	1.42e-11	22	FALSE	TRIM27	74923
Chronic Kidney Disease	CKD	rs4947303	6	28799155	A	T	-0.080755	0.013651	0.881305	8.46907	3.4e-09	22	FALSE	TRIM27	71624
Chronic Kidney Disease	CKD	rs3118358	6	28799388	T	G	-0.080758	0.013651	0.881303	8.46979	3.39e-09	22	FALSE	TRIM27	71391
Chronic Kidney Disease	CKD	rs3132376	6	28801168	G	A	-0.073311	0.010786	0.896189	10.9553	1.11e-11	22	FALSE	TRIM27	69611
Chronic Kidney Disease	CKD	rs3118357	6	28802149	G	A	-0.073406	0.010785	0.896168	10.9837	1.04e-11	22	FALSE	TRIM27	68630
Chronic Kidney Disease	CKD	rs9257248	6	28803291	C	T	-0.072937	0.010778	0.896104	10.8662	1.36e-11	22	FALSE	TRIM27	67488
Chronic Kidney Disease	CKD	rs9257249	6	28803504	T	C	-0.073743	0.010785	0.898883	11.0778	8.36e-12	22	FALSE	TRIM27	67275
Chronic Kidney Disease	CKD	rs9257250	6	28803633	A	T	-0.073589	0.010784	0.8989	11.0369	9.19e-12	22	FALSE	TRIM27	67146
Chronic Kidney Disease	CKD	rs3135297	6	28804688	G	A	-0.073759	0.010785	0.896698	11.0823	8.27e-12	22	FALSE	TRIM27	66091
Chronic Kidney Disease	CKD	rs3135298	6	28806303	G	C	-0.073534	0.010787	0.896707	11.0158	9.64e-12	22	FALSE	TRIM27	64476
Chronic Kidney Disease	CKD	rs3132395	6	28808992	A	G	-0.073394	0.010787	0.898903	10.9769	1.05e-11	22	FALSE	TRIM27	61787
Chronic Kidney Disease	CKD	rs3132394	6	28809038	T	G	-0.073399	0.010815	0.899236	10.9247	1.19e-11	22	FALSE	TRIM27	61741
Chronic Kidney Disease	CKD	rs3135299	6	28809050	G	C	-0.073549	0.010792	0.896792	11.0109	9.75e-12	22	FALSE	TRIM27	61729
Chronic Kidney Disease	CKD	rs3132393	6	28809598	T	C	-0.073403	0.010785	0.898894	10.9826	1.04e-11	22	FALSE	TRIM27	61181
Chronic Kidney Disease	CKD	rs3131335	6	28814446	T	C	-0.073388	0.010785	0.898894	10.9786	1.05e-11	22	FALSE	TRIM27	56333
Chronic Kidney Disease	CKD	rs9257262	6	28817590	C	T	-0.073399	0.010785	0.896103	10.9812	1.04e-11	22	FALSE	TRIM27	53189
Chronic Kidney Disease	CKD	rs7760313	6	28817897	T	C	-0.073376	0.010785	0.898893	10.9751	1.06e-11	22	FALSE	TRIM27	52882
Chronic Kidney Disease	CKD	rs9257267	6	28819880	A	G	-0.073706	0.010785	0.898892	11.0677	8.56e-12	22	FALSE	TRIM27	50899
Chronic Kidney Disease	CKD	rs9257271	6	28821676	G	A	-0.073357	0.010785	0.896152	10.9701	1.07e-11	22	FALSE	TRIM27	49103
Chronic Kidney Disease	CKD	rs9257272	6	28821735	T	C	-0.080784	0.013679	0.881535	8.44228	3.61e-09	22	FALSE	TRIM27	49044
Chronic Kidney Disease	CKD	rs3132384	6	28823999	C	A	-0.073353	0.010785	0.896153	10.9689	1.07e-11	22	FALSE	TRIM27	46780
Chronic Kidney Disease	CKD	rs3135300	6	28824397	T	A	-0.073314	0.010785	0.896153	10.9581	1.1e-11	22	FALSE	TRIM27	46382
Chronic Kidney Disease	CKD	rs3132385	6	28824974	C	T	-0.073387	0.01079	0.896776	10.9694	1.07e-11	22	FALSE	TRIM27	45805
Chronic Kidney Disease	CKD	rs3131345	6	28825571	G	A	-0.075169	0.011112	0.899838	10.8586	1.38e-11	22	FALSE	TRIM27	45208
Chronic Kidney Disease	CKD	rs3132387	6	28825573	G	A	-0.075162	0.011115	0.899854	10.8519	1.41e-11	22	FALSE	TRIM27	45206
Chronic Kidney Disease	CKD	rs3132388	6	28827879	C	T	-0.073144	0.010737	0.895716	11.002	9.95e-12	22	FALSE	TRIM27	42900
Chronic Kidney Disease	CKD	rs3135302	6	28829637	G	C	-0.073487	0.010781	0.89611	11.0133	9.7e-12	22	FALSE	TRIM27	41142
Chronic Kidney Disease	CKD	rs3132389	6	28831021	T	G	-0.073902	0.010822	0.898966	11.0512	8.89e-12	22	FALSE	TRIM27	39758
Chronic Kidney Disease	CKD	rs3131336	6	28831611	C	T	-0.073423	0.010786	0.896653	10.9866	1.03e-11	22	FALSE	TRIM27	39168
Chronic Kidney Disease	CKD	rs3118370	6	28833101	T	G	-0.073856	0.010804	0.898748	11.0722	8.47e-12	22	FALSE	TRIM27	37678
Chronic Kidney Disease	CKD	rs3131093	6	28837437	C	T	-0.074998	0.010827	0.896988	11.3496	4.47e-12	22	FALSE	TRIM27	33342
Chronic Kidney Disease	CKD	rs3132391	6	28837805	G	A	-0.073343	0.010782	0.896113	10.9721	1.07e-11	22	FALSE	TRIM27	32974
Chronic Kidney Disease	CKD	rs3132392	6	28838629	T	C	-0.073835	0.010827	0.898635	11.0234	9.48e-12	22	FALSE	TRIM27	32150
Chronic Kidney Disease	CKD	rs3131094	6	28839353	C	A	-0.074971	0.010894	0.896695	11.2128	6.13e-12	22	FALSE	TRIM27	31426
Chronic Kidney Disease	CKD	rs3135304	6	28839403	G	A	-0.073499	0.010782	0.896114	11.0157	9.65e-12	22	FALSE	TRIM27	31376
Chronic Kidney Disease	CKD	rs3118367	6	28839529	T	C	-0.073349	0.010782	0.898854	10.9737	1.06e-11	22	FALSE	TRIM27	31250
Chronic Kidney Disease	CKD	rs3135305	6	28839709	A	G	-0.073342	0.010782	0.898854	10.9717	1.07e-11	22	FALSE	TRIM27	31070
Chronic Kidney Disease	CKD	rs3135306	6	28839798	G	A	-0.073347	0.010782	0.89608	10.9723	1.07e-11	22	FALSE	TRIM27	30981
Chronic Kidney Disease	CKD	rs3118366	6	28839899	T	C	-0.073229	0.010782	0.898854	10.9403	1.15e-11	22	FALSE	TRIM27	30880
Chronic Kidney Disease	CKD	rs3118365	6	28839908	G	A	-0.070037	0.010708	0.89407	10.1975	6.35e-11	22	FALSE	TRIM27	30871
Chronic Kidney Disease	CKD	rs9257307	6	28840184	G	A	-0.081823	0.01382	0.882645	8.48123	3.3e-09	22	FALSE	TRIM27	30595
Chronic Kidney Disease	CKD	rs3135307	6	28847384	C	T	-0.07351	0.010782	0.896117	11.0174	9.61e-12	22	FALSE	TRIM27	23395
Chronic Kidney Disease	CKD	rs3131095	6	28851572	T	C	-0.072835	0.010778	0.898696	10.8372	1.45e-11	22	FALSE	TRIM27	19207
Chronic Kidney Disease	CKD	rs3135308	6	28852156	C	T	-0.073458	0.010784	0.896155	10.9995	1e-11	22	FALSE	TRIM27	18623
Chronic Kidney Disease	CKD	rs3131096	6	28852451	T	C	-0.072681	0.010778	0.898696	10.7946	1.6e-11	22	FALSE	TRIM27	18328
Chronic Kidney Disease	CKD	rs3118364	6	28852878	G	A	-0.07245	0.010778	0.895951	10.7308	1.86e-11	22	FALSE	TRIM27	17901
Chronic Kidney Disease	CKD	rs3131097	6	28853197	A	G	-0.072819	0.010778	0.898692	10.8326	1.47e-11	22	FALSE	TRIM27	17582
Chronic Kidney Disease	CKD	rs3135309	6	28855805	A	C	-0.07311	0.010799	0.898566	10.874	1.34e-11	22	FALSE	TRIM27	14974
Chronic Kidney Disease	CKD	rs3135310	6	28856689	A	G	-0.07277	0.010777	0.898676	10.8224	1.51e-11	22	FALSE	TRIM27	14090
Chronic Kidney Disease	CKD	rs3135311	6	28856740	A	C	-0.07277	0.010777	0.898676	10.8224	1.51e-11	22	FALSE	TRIM27	14039
Chronic Kidney Disease	CKD	rs3135312	6	28856889	T	A	-0.07277	0.010777	0.895931	10.8224	1.51e-11	22	FALSE	TRIM27	13890
Chronic Kidney Disease	CKD	rs3135313	6	28857630	G	C	-0.072796	0.010777	0.89593	10.8297	1.48e-11	22	FALSE	TRIM27	13149
Chronic Kidney Disease	CKD	rs9257331	6	28862497	G	A	-0.073876	0.010806	0.896572	11.076	8.39e-12	22	FALSE	TRIM27	8282
Chronic Kidney Disease	CKD	rs3135316	6	28864849	A	G	-0.072487	0.010777	0.898653	10.7437	1.8e-11	22	FALSE	TRIM27	5930
Chronic Kidney Disease	CKD	rs3130838	6	28866528	T	C	-0.073824	0.010797	0.898521	11.0773	8.37e-12	22	FALSE	TRIM27	4251
Chronic Kidney Disease	CKD	rs3132374	6	28868494	C	G	-0.072775	0.010777	0.898678	10.8237	1.5e-11	22	FALSE	TRIM27	2285
Chronic Kidney Disease	CKD	rs3118363	6	28875501	T	C	-0.079085	0.013631	0.880787	8.17133	6.74e-09	22	FALSE	TRIM27	-4722
Chronic Kidney Disease	CKD	rs3135293	6	28877247	T	C	-0.07314	0.010795	0.898845	10.8908	1.29e-11	22	FALSE	TRIM27	-6468
Chronic Kidney Disease	CKD	rs3132382	6	28883296	G	A	-0.072993	0.010776	0.895928	10.8855	1.3e-11	22	FALSE	TRIM27	-12517
Chronic Kidney Disease	CKD	rs3131101	6	28885863	A	G	-0.073925	0.010882	0.899733	10.9442	1.14e-11	22	FALSE	TRIM27	-15084
Chronic Kidney Disease	CKD	rs3132378	6	28885865	A	G	-0.073963	0.010882	0.899733	10.9548	1.11e-11	22	FALSE	TRIM27	-15086
Chronic Kidney Disease	CKD	rs2230683	6	28891176	T	C	-0.073262	0.010799	0.898557	10.9176	1.21e-11	22	FALSE	TRIM27	-20397
Chronic Kidney Disease	CKD	rs13206458	6	28893573	T	C	-0.072963	0.010776	0.898657	10.8775	1.33e-11	22	FALSE	TRIM27	1807
Chronic Kidney Disease	CKD	rs3135318	6	28897980	T	C	-0.073675	0.010753	0.892141	11.1195	7.59e-12	22	FALSE	TRIM27	6214
Chronic Kidney Disease	CKD	rs3118361	6	28898287	C	T	-0.073262	0.01095	0.898505	10.6381	2.3e-11	22	FALSE	TRIM27	6521
Chronic Kidney Disease	CKD	rs528267747	6	28905275	T	G	-0.163965	0.028804	0.946795	7.89142	1.28e-08	22	FALSE	C6orf100	6379
Chronic Kidney Disease	CKD	rs3130892	6	28905523	G	A	-0.074273	0.010781	0.896129	11.235	5.82e-12	22	FALSE	C6orf100	6131
Chronic Kidney Disease	CKD	rs3130895	6	28905791	G	A	-0.074741	0.010804	0.896565	11.3229	4.75e-12	22	FALSE	C6orf100	5863
Chronic Kidney Disease	CKD	rs3131068	6	28905932	C	A	-0.074403	0.010781	0.896128	11.2718	5.35e-12	22	FALSE	C6orf100	5722
Chronic Kidney Disease	CKD	rs3131069	6	28906285	C	G	-0.074287	0.010781	0.898867	11.2394	5.76e-12	22	FALSE	C6orf100	5369
Chronic Kidney Disease	CKD	rs3131071	6	28906922	C	G	-0.073247	0.010916	0.900397	10.6959	2.01e-11	22	FALSE	C6orf100	4732
Chronic Kidney Disease	CKD	rs3130844	6	28916594	G	A	-0.07383	0.010781	0.896095	11.1103	7.76e-12	22	FALSE	C6orf100	4280
Chronic Kidney Disease	CKD	rs3131072	6	28919896	G	A	-0.074029	0.010781	0.896098	11.1657	6.83e-12	22	FALSE	C6orf100	7582
Chronic Kidney Disease	CKD	rs3131073	6	28920972	G	A	-0.073229	0.010821	0.895975	10.8672	1.36e-11	22	FALSE	C6orf100	8658
Chronic Kidney Disease	CKD	rs3130845	6	28923367	A	G	-0.074036	0.0108	0.898583	11.1318	7.38e-12	22	FALSE	C6orf100	11053
Chronic Kidney Disease	CKD	rs3131075	6	28924626	T	A	-0.074163	0.010812	0.896365	11.1429	7.2e-12	22	FALSE	C6orf100	12312
Chronic Kidney Disease	CKD	rs3130846	6	28926237	C	T	-0.073996	0.010781	0.896096	11.1564	6.98e-12	22	FALSE	C6orf100	13923
Chronic Kidney Disease	CKD	rs3135325	6	28927271	G	A	-0.073854	0.010781	0.896096	11.1165	7.65e-12	22	FALSE	C6orf100	14957
Chronic Kidney Disease	CKD	rs3130847	6	28927542	A	G	-0.073904	0.010781	0.898837	11.1305	7.4e-12	22	FALSE	C6orf100	15228
Chronic Kidney Disease	CKD	rs3131076	6	28930257	G	A	-0.073765	0.010781	0.896096	11.0916	8.1e-12	22	FALSE	C6orf100	17943
Chronic Kidney Disease	CKD	rs148696809	6	28934352	T	C	-0.072933	0.010775	0.898633	10.8705	1.35e-11	22	FALSE	C6orf100	22038
Chronic Kidney Disease	CKD	rs3130885	6	28939283	T	C	-0.073744	0.010796	0.898961	11.0566	8.78e-12	22	FALSE	ZNF311	23279
Chronic Kidney Disease	CKD	rs3130887	6	28944086	G	T	-0.072694	0.010768	0.895709	10.8166	1.53e-11	22	FALSE	ZNF311	18476
Chronic Kidney Disease	CKD	rs3130837	6	28948092	G	T	-0.075182	0.01084	0.8967	11.3769	4.2e-12	22	FALSE	ZNF311	14470
Chronic Kidney Disease	CKD	rs3130888	6	28949960	T	C	-0.078007	0.01361	0.880374	7.99096	1.02e-08	22	FALSE	ZNF311	12602
Chronic Kidney Disease	CKD	rs3129791	6	28954293	G	A	-0.074474	0.010826	0.896448	11.2034	6.26e-12	22	FALSE	ZNF311	8269
Chronic Kidney Disease	CKD	rs3130890	6	28957139	C	T	-0.071406	0.010751	0.895422	10.4943	3.2e-11	22	FALSE	ZNF311	5423
Chronic Kidney Disease	CKD	rs3131079	6	28958399	T	G	-0.072886	0.010773	0.898633	10.8612	1.38e-11	22	FALSE	ZNF311	4163
Chronic Kidney Disease	CKD	rs3129794	6	28974265	G	T	-0.072278	0.010742	0.89578	10.7498	1.78e-11	22	FALSE	ZNF311	1172
Chronic Kidney Disease	CKD	rs3130891	6	28977217	G	C	-0.073482	0.010794	0.895795	10.9873	1.03e-11	22	FALSE	ZNF311	4124
Chronic Kidney Disease	CKD	rs3130893	6	28980707	A	G	-0.07458	0.010803	0.898056	11.2792	5.26e-12	22	FALSE	ZNF311	7614
Chronic Kidney Disease	CKD	rs3130894	6	28981519	G	C	-0.072453	0.010761	0.895548	10.7644	1.72e-11	22	FALSE	ZNF311	8426
Chronic Kidney Disease	CKD	rs3131081	6	28982272	C	T	-0.072437	0.010742	0.89578	10.7941	1.61e-11	22	FALSE	ZNF311	9179
Chronic Kidney Disease	CKD	rs3131082	6	28983274	G	C	-0.077135	0.013617	0.879628	7.82056	1.51e-08	22	FALSE	ZNF311	10181
Chronic Kidney Disease	CKD	rs3130896	6	28983887	A	G	-0.071863	0.010743	0.893196	10.6335	2.33e-11	22	FALSE	ZNF311	10794
Chronic Kidney Disease	CKD	rs3135317	6	28989297	A	G	-0.072429	0.010769	0.898525	10.7414	1.81e-11	22	FALSE	ZNF311	16204
Chronic Kidney Disease	CKD	rs3129797	6	28992159	C	G	-0.073228	0.010776	0.898734	10.9506	1.12e-11	22	FALSE	ZNF311	19066
Chronic Kidney Disease	CKD	rs3129798	6	28998449	G	T	-0.071878	0.010748	0.895894	10.6286	2.35e-11	22	FALSE	OR2W1	13541
Chronic Kidney Disease	CKD	rs3129799	6	29001515	G	C	-0.072847	0.010777	0.896004	10.8424	1.44e-11	22	FALSE	OR2W1	10475
Chronic Kidney Disease	CKD	rs3117146	6	29007219	C	A	-0.071804	0.010748	0.895893	10.6077	2.47e-11	22	FALSE	OR2W1	4771
Chronic Kidney Disease	CKD	rs3129800	6	29013570	C	T	-0.071556	0.010747	0.895876	10.542	2.87e-11	22	FALSE	OR2W1	553
Chronic Kidney Disease	CKD	rs3130747	6	29015226	A	G	-0.071741	0.010747	0.898639	10.5928	2.55e-11	22	FALSE	OR2W1	2209
Chronic Kidney Disease	CKD	rs3117141	6	29022499	A	T	-0.071343	0.010746	0.893097	10.4856	3.27e-11	22	FALSE	OR2W1	9482
Chronic Kidney Disease	CKD	rs3117142	6	29030195	C	T	-0.072579	0.010753	0.896057	10.8144	1.53e-11	22	FALSE	OR2W1	17178
Chronic Kidney Disease	CKD	rs3117143	6	29031142	C	A	-0.074175	0.010843	0.896738	11.0876	8.17e-12	22	FALSE	OR2W1	18125
Chronic Kidney Disease	CKD	rs3131085	6	29044701	G	A	-0.072825	0.010775	0.895978	10.8399	1.45e-11	22	FALSE	OR2B3	9284
Chronic Kidney Disease	CKD	rs3117145	6	29046418	A	T	-0.07214	0.011033	0.895204	10.1918	6.43e-11	22	FALSE	OR2B3	7567
Chronic Kidney Disease	CKD	rs3129788	6	29057639	G	A	-0.073124	0.010774	0.895979	10.9261	1.19e-11	22	FALSE	OR2B3	2549
Chronic Kidney Disease	CKD	rs3129178	6	29075088	T	A	-0.073153	0.010775	0.895975	10.9312	1.17e-11	22	FALSE	OR2J3	4580
Chronic Kidney Disease	CKD	rs3129112	6	29090011	G	A	-0.072102	0.010747	0.895871	10.692	2.03e-11	22	FALSE	OR2J3	9408
Chronic Kidney Disease	CKD	rs3130773	6	29095908	G	A	-0.072146	0.010764	0.89576	10.6728	2.12e-11	22	FALSE	OR2J3	15305
Chronic Kidney Disease	CKD	rs3130777	6	29098796	C	G	-0.07214	0.010764	0.898525	10.6712	2.13e-11	22	FALSE	OR2J3	18193
Chronic Kidney Disease	CKD	rs3130715	6	29109197	G	A	-0.072213	0.010764	0.895772	10.6911	2.04e-11	22	FALSE	OR2J3	28594
Chronic Kidney Disease	CKD	rs3129120	6	29111775	T	C	-0.070842	0.010645	0.891589	10.5329	2.93e-11	22	FALSE	OR2J2	29536
Chronic Kidney Disease	CKD	rs3130725	6	29118747	T	G	-0.070562	0.010644	0.891578	10.4561	3.5e-11	22	FALSE	OR2J2	22564
Chronic Kidney Disease	CKD	rs4947263	6	29133642	C	T	-0.070177	0.010621	0.892733	10.3933	4.04e-11	22	FALSE	OR2J2	7669
Chronic Kidney Disease	CKD	rs9257566	6	29144532	C	T	-0.061348	0.010073	0.878997	8.93567	1.16e-09	22	FALSE	OR2J2	2181
Chronic Kidney Disease	CKD	rs149404333	6	29146703	A	C	-0.075852	0.013455	0.877402	7.75196	1.77e-08	22	FALSE	OR2J2	4352
Chronic Kidney Disease	CKD	rs3116815	6	29148394	A	G	-0.072152	0.010739	0.898577	10.7212	1.9e-11	22	FALSE	OR2J2	6043
Chronic Kidney Disease	CKD	rs3130746	6	29153155	A	G	-0.072542	0.010761	0.898465	10.7875	1.63e-11	22	FALSE	OR2J2	10804
Chronic Kidney Disease	CKD	rs3129173	6	29159629	A	C	-0.073121	0.010784	0.898377	10.9057	1.24e-11	22	FALSE	OR2J2	17278
Chronic Kidney Disease	CKD	rs3116829	6	29163700	C	A	-0.07154	0.01065	0.893216	10.7175	1.92e-11	22	FALSE	OR2J2	21349
Chronic Kidney Disease	CKD	rs3116830	6	29167575	G	A	-0.073304	0.01079	0.895693	10.9461	1.13e-11	22	FALSE	OR2J2	25224
Chronic Kidney Disease	CKD	rs9257611	6	29175498	G	A	-0.071725	0.01065	0.893218	10.7694	1.7e-11	22	FALSE	OR2J2	33147
Chronic Kidney Disease	CKD	rs3130828	6	29181897	C	A	-0.07162	0.010673	0.89365	10.6968	2.01e-11	22	FALSE	OR2J2	39546
Chronic Kidney Disease	CKD	rs3130831	6	29182887	T	A	-0.07315	0.010791	0.896245	10.9003	1.26e-11	22	FALSE	OR2J2	40536
Chronic Kidney Disease	CKD	rs3130808	6	29189972	G	A	-0.0719	0.010673	0.893659	10.7742	1.68e-11	22	FALSE	OR2J2	47621
Chronic Kidney Disease	CKD	rs3117342	6	29206251	T	C	-0.07128	0.010657	0.891734	10.6326	2.33e-11	22	FALSE	OR2J2	63900
Chronic Kidney Disease	CKD	rs3130820	6	29206683	T	A	-0.078661	0.013626	0.880702	8.0965	8.01e-09	22	FALSE	OR2J2	64332
Chronic Kidney Disease	CKD	rs3129104	6	29211438	A	T	-0.072967	0.010798	0.898518	10.8376	1.45e-11	22	FALSE	OR14J1	62965
Chronic Kidney Disease	CKD	rs3117339	6	29211442	C	T	-0.073321	0.010875	0.897128	10.791	1.62e-11	22	FALSE	OR14J1	62961
Chronic Kidney Disease	CKD	rs3117337	6	29211556	T	A	-0.072668	0.010798	0.896319	10.755	1.76e-11	22	FALSE	OR14J1	62847
Chronic Kidney Disease	CKD	rs3117333	6	29219489	G	A	-0.071632	0.010657	0.893843	10.7305	1.86e-11	22	FALSE	OR14J1	54914
Chronic Kidney Disease	CKD	rs3117326	6	29240378	C	T	-0.07397	0.01082	0.896219	11.0747	8.42e-12	22	FALSE	OR14J1	34025
Chronic Kidney Disease	CKD	rs144447022	6	29244219	G	T	-0.073079	0.010798	0.896319	10.8687	1.35e-11	22	FALSE	OR14J1	30184
Chronic Kidney Disease	CKD	rs3130834	6	29248149	T	C	-0.073758	0.010768	0.89318	11.1143	7.69e-12	22	FALSE	OR14J1	26254
Chronic Kidney Disease	CKD	rs9257681	6	29254982	C	G	-0.072996	0.010781	0.893186	10.8775	1.33e-11	22	FALSE	OR14J1	19421
Chronic Kidney Disease	CKD	rs3117425	6	29260431	C	T	-0.07078	0.010551	0.891052	10.6898	2.04e-11	22	FALSE	OR14J1	13972
Chronic Kidney Disease	CKD	rs3117439	6	29266483	G	A	-0.071876	0.010626	0.892016	10.8575	1.39e-11	22	FALSE	OR14J1	7920
Chronic Kidney Disease	CKD	rs3117427	6	29274136	T	C	-0.070852	0.010718	0.892644	10.4012	3.97e-11	22	FALSE	OR14J1	267
Chronic Kidney Disease	CKD	rs150254595	6	29278406	G	A	-0.054832	0.009036	0.844774	8.87646	1.33e-09	22	FALSE	OR14J1	2887
Chronic Kidney Disease	CKD	rs3129682	6	29283672	C	T	-0.071736	0.010707	0.894919	10.6663	2.16e-11	22	FALSE	OR14J1	8153
Chronic Kidney Disease	CKD	rs3129683	6	29286670	C	G	-0.05559	0.009032	0.844718	9.11118	7.74e-10	22	FALSE	OR14J1	11151
Chronic Kidney Disease	CKD	rs3117433	6	29303364	T	C	-0.055435	0.009057	0.844568	9.01699	9.62e-10	22	FALSE	OR5V1	19643
Chronic Kidney Disease	CKD	rs3130805	6	29306456	G	A	-0.054842	0.009032	0.844726	8.88496	1.3e-09	22	FALSE	OR5V1	16551
Chronic Kidney Disease	CKD	rs7745768	6	29314964	C	T	-0.055498	0.009032	0.844714	9.08294	8.26e-10	22	FALSE	OR5V1	8043
Chronic Kidney Disease	CKD	rs9257761	6	29319349	C	A	-0.055047	0.009032	0.844712	8.94699	1.13e-09	22	FALSE	OR5V1	3658
Chronic Kidney Disease	CKD	rs9257779	6	29328516	A	G	-0.055265	0.00903	0.844631	9.01627	9.63e-10	22	FALSE	OR5V1	-5509
Chronic Kidney Disease	CKD	rs9257800	6	29340743	C	T	-0.071328	0.010727	0.89469	10.5157	3.05e-11	22	FALSE	OR5V1	-17736
Chronic Kidney Disease	CKD	rs3749971	6	29342775	G	A	-0.073795	0.010632	0.892129	11.3926	4.05e-12	22	FALSE	OR5V1	-19768
Chronic Kidney Disease	CKD	rs9257803	6	29344395	C	T	-0.065033	0.011096	0.879558	8.32502	4.73e-09	22	FALSE	OR5V1	-21388
Chronic Kidney Disease	CKD	rs9257805	6	29346329	A	G	-0.06459	0.010467	0.879236	9.15445	7.01e-10	22	FALSE	OR5V1	-23322
Chronic Kidney Disease	CKD	rs9257809	6	29356331	A	G	-0.072155	0.010602	0.889959	10.9823	1.04e-11	22	FALSE	OR5V1	-33324
Chronic Kidney Disease	CKD	rs442694	6	29356687	G	T	-0.072132	0.010711	0.8932	10.7688	1.7e-11	22	FALSE	OR5V1	-33680
Chronic Kidney Disease	CKD	rs429479	6	29372323	A	G	-0.070023	0.010604	0.888336	10.3819	4.15e-11	22	FALSE	OR5V1	-49316
Chronic Kidney Disease	CKD	rs437955	6	29375802	T	C	-0.069332	0.01045	0.889129	10.4728	3.37e-11	22	FALSE	OR5V1	-52795
Chronic Kidney Disease	CKD	rs406511	6	29376385	C	G	-0.069294	0.01045	0.889133	10.4621	3.45e-11	22	FALSE	OR5V1	-53378
Chronic Kidney Disease	CKD	rs1535039	6	29411432	T	C	-0.072175	0.010676	0.890891	10.8468	1.42e-11	22	FALSE	OR11A1	-18151
Chronic Kidney Disease	CKD	rs2023463	6	29413003	C	T	-0.071102	0.010574	0.891365	10.7378	1.83e-11	22	FALSE	OR11A1	-19722
Chronic Kidney Disease	CKD	rs2143668	6	29432173	A	T	-0.073075	0.010664	0.891226	11.1235	7.52e-12	22	FALSE	OR2H1	68
Chronic Kidney Disease	CKD	rs2746149	6	29435355	T	C	-0.071699	0.010596	0.890214	10.864	1.37e-11	22	FALSE	OR2H1	3250
Chronic Kidney Disease	CKD	rs2206853	6	29437033	C	T	-0.071803	0.010577	0.891472	10.9296	1.18e-11	22	FALSE	OR2H1	4928
Chronic Kidney Disease	CKD	rs2746150	6	29442701	C	T	-0.07277	0.01073	0.893557	10.9102	1.23e-11	22	FALSE	OR2H1	10596
Chronic Kidney Disease	CKD	rs1234844	6	29452136	T	G	-0.071836	0.010663	0.891218	10.7751	1.68e-11	22	FALSE	MAS1L	2338
Chronic Kidney Disease	CKD	rs1233494	6	29453219	T	C	-0.071865	0.010624	0.890228	10.8582	1.39e-11	22	FALSE	MAS1L	1255
Chronic Kidney Disease	CKD	rs1233493	6	29458241	A	G	-0.070927	0.010599	0.890251	10.642	2.28e-11	22	FALSE	MAS1L	2503
Chronic Kidney Disease	CKD	rs1233491	6	29461730	G	C	-0.073157	0.010661	0.893293	11.1527	7.04e-12	22	FALSE	MAS1L	5992
Chronic Kidney Disease	CKD	rs1233489	6	29463043	T	A	-0.073259	0.010657	0.893223	11.1887	6.48e-12	22	FALSE	MAS1L	7305
Chronic Kidney Disease	CKD	rs1233488	6	29467719	G	A	-0.07199	0.010662	0.89331	10.8205	1.51e-11	22	FALSE	MAS1L	11981
Chronic Kidney Disease	CKD	rs2523431	6	29484215	G	T	-0.071395	0.010659	0.893234	10.6595	2.19e-11	22	FALSE	MAS1L	28477
Chronic Kidney Disease	CKD	rs408623	6	29519554	G	T	-0.071575	0.010614	0.891761	10.7958	1.6e-11	22	FALSE	UBD	3738
Chronic Kidney Disease	CKD	rs389419	6	29521445	C	T	-0.072076	0.010631	0.891572	10.9042	1.25e-11	22	FALSE	UBD	1847
Chronic Kidney Disease	CKD	rs404240	6	29523957	A	G	-0.072012	0.010624	0.890301	10.8989	1.26e-11	22	FALSE	UBD	-665
Chronic Kidney Disease	CKD	rs413670	6	29526562	G	A	-0.072273	0.010609	0.891714	11.0015	9.97e-12	22	FALSE	UBD	-3270
Chronic Kidney Disease	CKD	rs1235162	6	29537224	A	G	-0.072685	0.010523	0.887926	11.2891	5.14e-12	22	FALSE	GABBR1	-13818
Chronic Kidney Disease	CKD	rs1233396	6	29546799	G	A	-0.069764	0.010049	0.878406	11.3975	4e-12	22	FALSE	GABBR1	-23393
Chronic Kidney Disease	CKD	rs926552	6	29548089	G	A	-0.070641	0.010043	0.878281	11.6806	2.09e-12	22	FALSE	GABBR1	-24683
Chronic Kidney Disease	CKD	rs1233393	6	29549653	C	G	-0.072359	0.010492	0.889207	11.2578	5.52e-12	22	FALSE	GABBR1	-26247
Chronic Kidney Disease	CKD	rs1233385	6	29559238	T	C	-0.072913	0.01051	0.889259	11.3819	4.15e-12	22	FALSE	GABBR1	-35832
Chronic Kidney Disease	CKD	rs444189	6	29605935	T	G	-0.037296	0.006758	0.631271	7.45705	3.49e-08	22	FALSE	GABBR1	4182
Chronic Kidney Disease	CKD	rs3095269	6	29606145	G	T	-0.056162	0.008203	0.79301	11.1059	7.84e-12	22	FALSE	GABBR1	4392
Chronic Kidney Disease	CKD	rs3095268	6	29606761	G	A	-0.060809	0.008957	0.832808	10.9323	1.17e-11	22	FALSE	GABBR1	5008
Chronic Kidney Disease	CKD	rs3095267	6	29607046	G	C	-0.059168	0.008189	0.790653	12.2848	5.19e-13	22	FALSE	GABBR1	5293
Chronic Kidney Disease	CKD	rs3095266	6	29607047	G	A	-0.056819	0.008231	0.793801	11.2764	5.29e-12	22	FALSE	GABBR1	5294
Chronic Kidney Disease	CKD	rs3131856	6	29607101	T	C	-0.075107	0.010492	0.889048	12.0707	8.5e-13	22	FALSE	GABBR1	5348
Chronic Kidney Disease	CKD	rs29218	6	29607429	A	G	-0.056063	0.007933	0.785984	11.7849	1.64e-12	22	FALSE	GABBR1	5676
Chronic Kidney Disease	CKD	rs3117289	6	29609921	A	G	-0.054871	0.007998	0.79371	11.1471	7.13e-12	22	FALSE	GABBR1	8168
Chronic Kidney Disease	CKD	rs3117318	6	29611781	A	G	-0.05499	0.007971	0.793876	11.2645	5.44e-12	22	FALSE	GABBR1	10028
Chronic Kidney Disease	CKD	rs3130249	6	29612325	G	T	-0.054578	0.008543	0.792495	9.76186	1.73e-10	22	FALSE	GABBR1	10572
Chronic Kidney Disease	CKD	rs3129073	6	29615822	A	G	-0.055345	0.008023	0.793415	11.2634	5.45e-12	22	FALSE	MOG	8936
Chronic Kidney Disease	CKD	rs3095271	6	29622653	G	A	-0.055012	0.00797	0.79378	11.2751	5.31e-12	22	FALSE	MOG	2105
Chronic Kidney Disease	CKD	rs29228	6	29623739	G	A	-0.055237	0.008	0.793655	11.2826	5.22e-12	22	FALSE	MOG	1019
Chronic Kidney Disease	CKD	rs3095294	6	29628037	G	A	-0.050664	0.00768	0.772187	10.3627	4.34e-11	22	FALSE	MOG	-3279
Chronic Kidney Disease	CKD	rs3129069	6	29628094	C	T	-0.055088	0.007971	0.79339	11.3022	4.99e-12	22	FALSE	MOG	-3336
Chronic Kidney Disease	CKD	rs3130251	6	29629344	T	C	-0.051676	0.007863	0.785249	10.29	5.13e-11	22	FALSE	MOG	-4586
Chronic Kidney Disease	CKD	rs3095290	6	29641637	G	A	-0.051415	0.007832	0.785387	10.268	5.4e-11	22	FALSE	ZFP57	-1468
Chronic Kidney Disease	CKD	rs374317	6	29644040	C	T	-0.046872	0.007601	0.76653	9.14253	7.2e-10	22	FALSE	ZFP57	-3871
Chronic Kidney Disease	CKD	rs375248	6	29644275	C	T	-0.046505	0.007601	0.766529	9.0109	9.75e-10	22	FALSE	ZFP57	-4106
Chronic Kidney Disease	CKD	rs3094579	6	29644308	G	A	-0.051162	0.008298	0.788192	9.14045	7.24e-10	22	FALSE	ZFP57	-4139
Chronic Kidney Disease	CKD	rs375984	6	29644502	C	T	-0.046917	0.007632	0.766428	9.09016	8.13e-10	22	FALSE	ZFP57	-4333
Chronic Kidney Disease	CKD	rs376319	6	29644633	C	T	-0.046688	0.007601	0.766532	9.0764	8.39e-10	22	FALSE	ZFP57	-4464
Chronic Kidney Disease	CKD	rs2535238	6	29645038	C	A	-0.046708	0.007632	0.771342	9.0157	9.64e-10	22	FALSE	ZFP57	-4869
Chronic Kidney Disease	CKD	rs2747421	6	29645118	G	C	-0.047132	0.007601	0.766384	9.23712	5.79e-10	22	FALSE	ZFP57	-4949
Chronic Kidney Disease	CKD	rs3129063	6	29645613	C	A	-0.051396	0.007832	0.785388	10.2602	5.49e-11	22	FALSE	ZFP57	-5444
Chronic Kidney Disease	CKD	rs387642	6	29645634	C	T	-0.04696	0.007601	0.766531	9.1743	6.69e-10	22	FALSE	ZFP57	-5465
Chronic Kidney Disease	CKD	rs387640	6	29645770	A	G	-0.046608	0.007601	0.766532	9.0477	8.96e-10	22	FALSE	ZFP57	-5601
Chronic Kidney Disease	CKD	rs3129062	6	29645937	C	T	-0.046578	0.007601	0.766532	9.03702	9.18e-10	22	FALSE	ZFP57	-5768
Chronic Kidney Disease	CKD	rs448380	6	29647545	T	C	-0.046689	0.007601	0.76653	9.07677	8.38e-10	22	FALSE	ZFP57	-7376
Chronic Kidney Disease	CKD	rs448489	6	29647642	T	C	-0.04655	0.007601	0.766532	9.02712	9.39e-10	22	FALSE	ZFP57	-7473
Chronic Kidney Disease	CKD	rs2747427	6	29648119	A	G	-0.046618	0.007627	0.767501	8.99407	1.01e-09	22	FALSE	ZFP57	-7950
Chronic Kidney Disease	CKD	rs2747428	6	29648126	C	G	-0.046582	0.007627	0.767502	8.98131	1.04e-09	22	FALSE	ZFP57	-7957
Chronic Kidney Disease	CKD	rs417764	6	29648137	G	A	-0.046535	0.007627	0.7675	8.96458	1.08e-09	22	FALSE	ZFP57	-7968
Chronic Kidney Disease	CKD	rs3129058	6	29648199	C	T	-0.051403	0.007832	0.785393	10.2633	5.45e-11	22	FALSE	ZFP57	-8030
Chronic Kidney Disease	CKD	rs2747429	6	29648377	T	C	-0.047116	0.007633	0.766422	9.16043	6.91e-10	22	FALSE	ZFP57	-8208
Chronic Kidney Disease	CKD	rs3117295	6	29653377	T	C	-0.051116	0.007687	0.776421	10.5157	3.05e-11	22	FALSE	ZFP57	4490
Chronic Kidney Disease	CKD	rs3117299	6	29653957	A	C	-0.051996	0.007749	0.776192	10.6949	2.02e-11	22	FALSE	ZFP57	5070
Chronic Kidney Disease	CKD	rs3129044	6	29654409	G	A	-0.041382	0.007128	0.716286	8.18167	6.58e-09	22	FALSE	ZFP57	5522
Chronic Kidney Disease	CKD	rs3117301	6	29654700	C	T	-0.046831	0.007494	0.757468	9.37094	4.26e-10	22	FALSE	ZFP57	5813
Chronic Kidney Disease	CKD	rs3095284	6	29655239	C	G	-0.05213	0.007718	0.776286	10.8266	1.49e-11	22	FALSE	ZFP57	6352
Chronic Kidney Disease	CKD	rs3131898	6	29655588	C	T	-0.052299	0.007718	0.776283	10.8923	1.28e-11	22	FALSE	ZFP57	6701
Chronic Kidney Disease	CKD	rs3117311	6	29655730	C	T	-0.052194	0.007719	0.776308	10.8497	1.41e-11	22	FALSE	ZFP57	6843
Chronic Kidney Disease	CKD	rs3117312	6	29656271	T	C	-0.052156	0.007718	0.776273	10.8368	1.46e-11	22	FALSE	ZFP57	7384
Chronic Kidney Disease	CKD	rs2747456	6	29656416	T	G	-0.049528	0.007693	0.757583	9.90275	1.25e-10	22	FALSE	ZFP57	7529
Chronic Kidney Disease	CKD	rs2747457	6	29656417	T	G	-0.046811	0.007542	0.758071	9.25397	5.57e-10	22	FALSE	ZFP57	7530
Chronic Kidney Disease	CKD	rs2747460	6	29657127	C	T	-0.04673	0.007494	0.757436	9.33396	4.63e-10	22	FALSE	ZFP57	8240
Chronic Kidney Disease	CKD	rs2535275	6	29657706	T	G	-0.049622	0.008004	0.759169	9.23366	5.84e-10	22	FALSE	ZFP57	8819
Chronic Kidney Disease	CKD	rs3131895	6	29657959	C	T	-0.052112	0.007718	0.776272	10.82	1.51e-11	22	FALSE	ZFP57	9072
Chronic Kidney Disease	CKD	rs9258017	6	29658357	C	T	-0.051963	0.007718	0.776272	10.7626	1.73e-11	22	FALSE	ZFP57	9470
Chronic Kidney Disease	CKD	rs3129039	6	29658864	G	A	-0.051978	0.007749	0.776121	10.6882	2.05e-11	22	FALSE	ZFP57	9977
Chronic Kidney Disease	CKD	rs2535274	6	29659043	T	C	-0.046629	0.007494	0.757447	9.29694	5.05e-10	22	FALSE	ZFP57	10156
Chronic Kidney Disease	CKD	rs2907897	6	29659386	T	C	-0.046629	0.007494	0.757447	9.29668	5.05e-10	22	FALSE	ZFP57	10499
Chronic Kidney Disease	CKD	rs3129035	6	29659999	T	G	-0.046396	0.007494	0.757446	9.211	6.15e-10	22	FALSE	ZFP57	11112
Chronic Kidney Disease	CKD	rs3116814	6	29660394	A	G	-0.046534	0.007494	0.757445	9.26185	5.47e-10	22	FALSE	ZFP57	11507
Chronic Kidney Disease	CKD	rs3129033	6	29660982	G	C	-0.046541	0.007494	0.757459	9.26399	5.45e-10	22	FALSE	ZFP57	12095
Chronic Kidney Disease	CKD	rs3129189	6	29661693	T	G	-0.052546	0.00816	0.774582	9.90773	1.24e-10	22	FALSE	ZFP57	12806
Chronic Kidney Disease	CKD	rs3116811	6	29661824	C	T	-0.046603	0.007494	0.757465	9.28716	5.16e-10	22	FALSE	ZFP57	12937
Chronic Kidney Disease	CKD	rs3131890	6	29661991	A	T	-0.049569	0.007991	0.758971	9.2445	5.7e-10	22	FALSE	ZFP57	13104
Chronic Kidney Disease	CKD	rs3129092	6	29663040	G	A	-0.051966	0.007718	0.776301	10.7638	1.72e-11	22	FALSE	ZFP57	14153
Chronic Kidney Disease	CKD	rs3131889	6	29663309	C	T	-0.052185	0.007752	0.776243	10.7605	1.74e-11	22	FALSE	ZFP57	14422
Chronic Kidney Disease	CKD	rs3129086	6	29664590	C	T	-0.044338	0.007266	0.736391	8.96846	1.08e-09	22	FALSE	ZFP57	15703
Chronic Kidney Disease	CKD	rs3129084	6	29664664	C	T	-0.05176	0.00772	0.776363	10.6809	2.09e-11	22	FALSE	ZFP57	15777
Chronic Kidney Disease	CKD	rs9258048	6	29664762	G	A	-0.044514	0.007265	0.73638	9.03612	9.2e-10	22	FALSE	ZFP57	15875
Chronic Kidney Disease	CKD	rs3131884	6	29665088	A	T	-0.044929	0.007298	0.736327	9.11486	7.68e-10	22	FALSE	ZFP57	16201
Chronic Kidney Disease	CKD	rs9258068	6	29666710	C	A	-0.049674	0.007899	0.753244	9.48123	3.3e-10	22	FALSE	ZFP57	17823
Chronic Kidney Disease	CKD	rs3094734	6	29666881	T	G	-0.046831	0.007724	0.736026	8.86279	1.37e-09	22	FALSE	ZFP57	17994
Chronic Kidney Disease	CKD	rs3116804	6	29666903	A	T	-0.044268	0.007265	0.73639	8.94356	1.14e-09	22	FALSE	ZFP57	18016
Chronic Kidney Disease	CKD	rs3129072	6	29667014	C	G	-0.04445	0.007265	0.736408	9.01051	9.76e-10	22	FALSE	ZFP57	18127
Chronic Kidney Disease	CKD	rs9258074	6	29667205	T	C	-0.044689	0.007265	0.736408	9.10028	7.94e-10	22	FALSE	ZFP57	18318
Chronic Kidney Disease	CKD	rs9258076	6	29667458	T	C	-0.047045	0.007651	0.740091	9.09526	8.03e-10	22	FALSE	ZFP57	18571
Chronic Kidney Disease	CKD	rs9258077	6	29667459	G	A	-0.050083	0.007835	0.758854	9.77211	1.69e-10	22	FALSE	ZFP57	18572
Chronic Kidney Disease	CKD	rs9258078	6	29667471	C	T	-0.047456	0.007883	0.741523	8.7468	1.79e-09	22	FALSE	ZFP57	18584
Chronic Kidney Disease	CKD	rs9258083	6	29667543	G	A	-0.048108	0.007789	0.737804	9.17055	6.75e-10	22	FALSE	ZFP57	18656
Chronic Kidney Disease	CKD	rs9258086	6	29667661	A	C	-0.045364	0.007349	0.736973	9.1602	6.92e-10	22	FALSE	ZFP57	18774
Chronic Kidney Disease	CKD	rs9258087	6	29667669	A	G	-0.045272	0.007349	0.73698	9.12544	7.49e-10	22	FALSE	ZFP57	18782
Chronic Kidney Disease	CKD	rs9258088	6	29667684	A	C	-0.045277	0.007346	0.736844	9.13556	7.32e-10	22	FALSE	ZFP57	18797
Chronic Kidney Disease	CKD	rs3116803	6	29667872	A	G	-0.044773	0.007452	0.735612	8.71426	1.93e-09	22	FALSE	ZFP57	18985
Chronic Kidney Disease	CKD	rs3116802	6	29667890	A	G	-0.044764	0.007297	0.736278	9.05533	8.8e-10	22	FALSE	ZFP57	19003
Chronic Kidney Disease	CKD	rs3129070	6	29668076	C	T	-0.045055	0.007297	0.736265	9.16541	6.83e-10	22	FALSE	ZFP57	19189
Chronic Kidney Disease	CKD	rs3131874	6	29668362	A	C	-0.044968	0.007297	0.736267	9.13256	7.37e-10	22	FALSE	ZFP57	19475
Chronic Kidney Disease	CKD	rs3129067	6	29668413	C	T	-0.045013	0.007297	0.736265	9.14948	7.09e-10	22	FALSE	ZFP57	19526
Chronic Kidney Disease	CKD	rs3129066	6	29668537	A	G	-0.045091	0.007328	0.736147	9.10587	7.84e-10	22	FALSE	ZFP57	19650
Chronic Kidney Disease	CKD	rs3129065	6	29668660	G	A	-0.044967	0.007297	0.736266	9.13236	7.37e-10	22	FALSE	ZFP57	19773
Chronic Kidney Disease	CKD	rs3131873	6	29668841	T	A	-0.044968	0.007297	0.736267	9.13259	7.37e-10	22	FALSE	ZFP57	19954
Chronic Kidney Disease	CKD	rs9258103	6	29668958	C	T	-0.048897	0.007851	0.739052	9.31215	4.87e-10	22	FALSE	ZFP57	20071
Chronic Kidney Disease	CKD	rs3116801	6	29668984	C	G	-0.048815	0.007851	0.739052	9.28341	5.21e-10	22	FALSE	ZFP57	20097
Chronic Kidney Disease	CKD	rs3116800	6	29668994	C	T	-0.045735	0.007525	0.743144	8.90058	1.26e-09	22	FALSE	ZFP57	20107
Chronic Kidney Disease	CKD	rs3116799	6	29669007	T	G	-0.049719	0.007663	0.761144	10.046	9e-11	22	FALSE	ZFP57	20120
Chronic Kidney Disease	CKD	rs9258104	6	29669137	G	A	-0.045011	0.007297	0.736265	9.14896	7.1e-10	22	FALSE	ZFP57	20250
Chronic Kidney Disease	CKD	rs9258107	6	29669234	C	T	-0.047869	0.00775	0.735018	9.17076	6.75e-10	22	FALSE	ZFP57	20347
Chronic Kidney Disease	CKD	rs9258108	6	29669244	C	T	-0.04767	0.00775	0.735018	9.10044	7.94e-10	22	FALSE	ZFP57	20357
Chronic Kidney Disease	CKD	rs3131872	6	29669425	A	G	-0.044916	0.007297	0.736264	9.11303	7.71e-10	22	FALSE	ZFP57	20538
Chronic Kidney Disease	CKD	rs2158290	6	29669577	C	T	-0.044961	0.007297	0.736264	9.13007	7.41e-10	22	FALSE	ZFP57	20690
Chronic Kidney Disease	CKD	rs2107203	6	29669830	G	A	-0.045303	0.00733	0.735118	9.18089	6.59e-10	22	FALSE	HLA-F	20722
Chronic Kidney Disease	CKD	rs3129061	6	29670000	C	T	-0.044995	0.007297	0.736252	9.14216	7.21e-10	22	FALSE	HLA-F	20552
Chronic Kidney Disease	CKD	rs3094732	6	29670020	A	G	-0.044919	0.007301	0.736413	9.10373	7.88e-10	22	FALSE	HLA-F	20532
Chronic Kidney Disease	CKD	rs3131871	6	29670030	T	C	-0.044934	0.007302	0.736496	9.10679	7.82e-10	22	FALSE	HLA-F	20522
Chronic Kidney Disease	CKD	rs3131870	6	29670192	G	T	-0.044777	0.007297	0.736263	9.061	8.69e-10	22	FALSE	HLA-F	20360
Chronic Kidney Disease	CKD	rs3129056	6	29670250	A	G	-0.044967	0.007297	0.736268	9.13215	7.38e-10	22	FALSE	HLA-F	20302
Chronic Kidney Disease	CKD	rs3129055	6	29670261	A	G	-0.045099	0.007328	0.736149	9.10913	7.78e-10	22	FALSE	HLA-F	20291
Chronic Kidney Disease	CKD	rs3129048	6	29670556	G	A	-0.044966	0.007298	0.736372	9.12901	7.43e-10	22	FALSE	HLA-F	19996
Chronic Kidney Disease	CKD	rs3129047	6	29670573	C	T	-0.04476	0.007297	0.736285	9.0534	8.84e-10	22	FALSE	HLA-F	19979
Chronic Kidney Disease	CKD	rs3129046	6	29670652	G	A	-0.048383	0.007474	0.755152	10.0053	9.88e-11	22	FALSE	HLA-F	19900
Chronic Kidney Disease	CKD	rs3129042	6	29670913	C	G	-0.044968	0.007297	0.736279	9.13175	7.38e-10	22	FALSE	HLA-F	19639
Chronic Kidney Disease	CKD	rs3094731	6	29671135	T	G	-0.048692	0.007475	0.7552	10.1218	7.56e-11	22	FALSE	HLA-F	19417
Chronic Kidney Disease	CKD	rs3094730	6	29671152	A	G	-0.048499	0.007475	0.75518	10.0475	8.96e-11	22	FALSE	HLA-F	19400
Chronic Kidney Disease	CKD	rs3131868	6	29671266	A	G	-0.045031	0.007298	0.73629	9.15372	7.02e-10	22	FALSE	HLA-F	19286
Chronic Kidney Disease	CKD	rs3129037	6	29671328	C	A	-0.047443	0.007519	0.735887	9.54047	2.88e-10	22	FALSE	HLA-F	19224
Chronic Kidney Disease	CKD	rs3094729	6	29671346	T	A	-0.047417	0.007523	0.735808	9.52083	3.01e-10	22	FALSE	HLA-F	19206
Chronic Kidney Disease	CKD	rs3129036	6	29671353	G	A	-0.054229	0.007935	0.775915	11.068	8.55e-12	22	FALSE	HLA-F	19199
Chronic Kidney Disease	CKD	rs3131867	6	29671448	A	T	-0.048548	0.007475	0.75519	10.066	8.59e-11	22	FALSE	HLA-F	19104
Chronic Kidney Disease	CKD	rs3131866	6	29671740	G	A	-0.045084	0.007329	0.736168	9.10209	7.91e-10	22	FALSE	HLA-F	18812
Chronic Kidney Disease	CKD	rs3131865	6	29672165	G	C	-0.045459	0.007241	0.724128	9.45203	3.53e-10	22	FALSE	HLA-F	18387
Chronic Kidney Disease	CKD	rs3131864	6	29673206	G	A	-0.048587	0.007478	0.755298	10.0741	8.43e-11	22	FALSE	HLA-F	17346
Chronic Kidney Disease	CKD	rs3094725	6	29673882	T	C	-0.051724	0.007719	0.776362	10.6691	2.14e-11	22	FALSE	HLA-F	16670
Chronic Kidney Disease	CKD	rs3094724	6	29674295	A	G	-0.051431	0.007749	0.776249	10.4788	3.32e-11	22	FALSE	HLA-F	16257
Chronic Kidney Disease	CKD	rs1610588	6	29676716	C	T	-0.048419	0.007473	0.755146	10.0204	9.54e-11	22	FALSE	HLA-F	13836
Chronic Kidney Disease	CKD	rs1610589	6	29677387	G	A	-0.048385	0.007473	0.755161	10.0076	9.83e-11	22	FALSE	HLA-F	13165
Chronic Kidney Disease	CKD	rs1610742	6	29677952	T	C	-0.048578	0.007474	0.755139	10.0805	8.31e-11	22	FALSE	HLA-F	12600
Chronic Kidney Disease	CKD	rs1610744	6	29678045	T	C	-0.048622	0.007474	0.755165	10.0966	8.01e-11	22	FALSE	HLA-F	12507
Chronic Kidney Disease	CKD	rs734259	6	29681293	C	T	-0.048442	0.007474	0.755229	10.0263	9.41e-11	22	FALSE	HLA-F	9259
Chronic Kidney Disease	CKD	rs2517914	6	29682605	C	G	-0.048424	0.007473	0.755181	10.0234	9.48e-11	22	FALSE	HLA-F	7947
Chronic Kidney Disease	CKD	rs1632962	6	29683808	G	A	-0.049169	0.007489	0.754661	10.2715	5.35e-11	22	FALSE	HLA-F	6744
Chronic Kidney Disease	CKD	rs1736929	6	29683974	T	C	-0.048087	0.007473	0.755174	9.89373	1.28e-10	22	FALSE	HLA-F	6578
Chronic Kidney Disease	CKD	rs2517911	6	29684634	T	C	-0.045004	0.007367	0.740619	8.9862	1.03e-09	22	FALSE	HLA-F	5918
Chronic Kidney Disease	CKD	rs1632960	6	29684967	G	A	-0.04532	0.007367	0.74062	9.10309	7.89e-10	22	FALSE	HLA-F	5585
Chronic Kidney Disease	CKD	rs1632957	6	29688667	A	G	-0.045327	0.007366	0.74066	9.10635	7.83e-10	22	FALSE	HLA-F	1885
Chronic Kidney Disease	CKD	rs1736922	6	29693969	C	T	-0.046102	0.007368	0.740067	9.39309	4.04e-10	22	FALSE	HLA-F	-3417
Chronic Kidney Disease	CKD	rs1419696	6	29695180	G	A	-0.045106	0.007366	0.740596	9.02587	9.42e-10	22	FALSE	HLA-F	-4628
Chronic Kidney Disease	CKD	rs1628578	6	29695502	A	C	-0.04486	0.007366	0.740675	8.93515	1.16e-09	22	FALSE	HLA-F	-4950
Chronic Kidney Disease	CKD	rs885947	6	29696656	G	A	-0.047612	0.007572	0.745601	9.47993	3.31e-10	22	FALSE	HLA-F	-6104
Chronic Kidney Disease	CKD	rs885946	6	29696657	T	C	-0.051192	0.007838	0.766692	10.1708	6.75e-11	22	FALSE	HLA-F	-6105
Chronic Kidney Disease	CKD	rs885945	6	29696852	C	T	-0.048082	0.007602	0.766493	9.58124	2.62e-10	22	FALSE	HLA-F	-6300
Chronic Kidney Disease	CKD	rs1633107	6	29697473	G	C	-0.04566	0.007371	0.745899	9.21963	6.03e-10	22	FALSE	HLA-F	-6921
Chronic Kidney Disease	CKD	rs1633106	6	29697757	C	T	-0.045292	0.007377	0.746254	9.07034	8.5e-10	22	FALSE	HLA-F	-7205
Chronic Kidney Disease	CKD	rs1611350	6	29698821	T	C	-0.040165	0.007093	0.70218	7.81553	1.53e-08	22	FALSE	HLA-F	-8269
Chronic Kidney Disease	CKD	rs1610601	6	29700183	C	A	-0.047412	0.007597	0.761162	9.34736	4.49e-10	22	FALSE	HLA-F	-9631
Chronic Kidney Disease	CKD	rs1610617	6	29711571	G	A	-0.040111	0.007219	0.704972	7.5488	2.83e-08	22	FALSE	HLA-F	5266
Chronic Kidney Disease	CKD	rs1633088	6	29713580	T	C	-0.049238	0.007551	0.735862	10.1405	7.24e-11	22	FALSE	HLA-F	7275
Chronic Kidney Disease	CKD	rs1622223	6	29715063	G	A	-0.041247	0.007081	0.705059	8.23228	5.86e-09	22	FALSE	HLA-F	8758
Chronic Kidney Disease	CKD	rs1610735	6	29718519	T	G	-0.041742	0.007075	0.704134	8.42727	3.74e-09	22	FALSE	HLA-F	12214
Chronic Kidney Disease	CKD	rs1610621	6	29718790	G	A	-0.048909	0.00762	0.760213	9.84764	1.42e-10	22	FALSE	HLA-F	12485
Chronic Kidney Disease	CKD	rs1610625	6	29721415	A	G	-0.043668	0.00726	0.703713	8.7312	1.86e-09	22	FALSE	HLA-F	15110
Chronic Kidney Disease	CKD	rs1737077	6	29725295	G	T	-0.048221	0.007626	0.760902	9.57751	2.65e-10	22	FALSE	HLA-F	18990
Chronic Kidney Disease	CKD	rs1633065	6	29725721	C	T	-0.041361	0.007074	0.704042	8.28753	5.16e-09	22	FALSE	HLA-F	19416
Chronic Kidney Disease	CKD	rs1633063	6	29726046	C	T	-0.048165	0.007626	0.760841	9.55776	2.77e-10	22	FALSE	HLA-F	19741
Chronic Kidney Disease	CKD	rs1610629	6	29728570	G	T	-0.04832	0.007628	0.761015	9.61077	2.45e-10	22	FALSE	HLA-F	22265
Chronic Kidney Disease	CKD	rs1610729	6	29729924	C	G	-0.048017	0.007624	0.760531	9.50831	3.1e-10	22	FALSE	HLA-F	23619
Chronic Kidney Disease	CKD	rs1610633	6	29730185	G	A	-0.047843	0.007624	0.760501	9.44438	3.59e-10	22	FALSE	HLA-F	23880
Chronic Kidney Disease	CKD	rs1610638	6	29740477	C	T	-0.057717	0.008501	0.819233	10.9323	1.17e-11	22	FALSE	HLA-F	34172
Chronic Kidney Disease	CKD	rs1737024	6	29741592	G	C	-0.044285	0.0077	0.747739	8.04056	9.11e-09	22	FALSE	HLA-F	35287
Chronic Kidney Disease	CKD	rs1610639	6	29742003	G	A	-0.058041	0.008502	0.819203	11.0446	9.02e-12	22	FALSE	HLA-F	35698
Chronic Kidney Disease	CKD	rs1633021	6	29746869	T	C	-0.044031	0.007556	0.748192	8.23856	5.77e-09	22	FALSE	HLA-F	40564
Chronic Kidney Disease	CKD	rs143525179	6	29751998	C	T	-0.042487	0.007609	0.750145	7.61843	2.41e-08	22	FALSE	HLA-G	42746
Chronic Kidney Disease	CKD	rs9258381	6	29753348	G	A	-0.054049	0.008278	0.809453	10.1659	6.82e-11	22	FALSE	HLA-G	41396
Chronic Kidney Disease	CKD	rs1002045	6	29754015	G	A	-0.040922	0.007422	0.67035	7.44424	3.6e-08	22	FALSE	HLA-G	40729
Chronic Kidney Disease	CKD	rs2743942	6	29755061	C	T	-0.042934	0.007526	0.748318	7.92169	1.2e-08	22	FALSE	HLA-G	39683
Chronic Kidney Disease	CKD	rs1633005	6	29764472	C	T	-0.054566	0.008305	0.80931	10.2839	5.2e-11	22	FALSE	HLA-G	30272
Chronic Kidney Disease	CKD	rs1736987	6	29767566	C	A	-0.042517	0.007526	0.748291	7.78284	1.65e-08	22	FALSE	HLA-G	27178
Chronic Kidney Disease	CKD	rs1611189	6	29770553	C	A	-0.042871	0.007526	0.748315	7.90083	1.26e-08	22	FALSE	HLA-G	24191
Chronic Kidney Disease	CKD	rs1610660	6	29771621	C	G	-0.057578	0.008501	0.818734	10.8842	1.31e-11	22	FALSE	HLA-G	23123
Chronic Kidney Disease	CKD	rs1611192	6	29771879	A	G	-0.043258	0.007557	0.748205	7.97306	1.06e-08	22	FALSE	HLA-G	22865
Chronic Kidney Disease	CKD	rs2523408	6	29778109	A	C	-0.0387	0.007039	0.672396	7.40549	3.93e-08	22	FALSE	HLA-G	16635
Chronic Kidney Disease	CKD	rs1610702	6	29781521	G	T	-0.043796	0.007677	0.763092	7.9231	1.19e-08	22	FALSE	HLA-G	13223
Chronic Kidney Disease	CKD	rs2734988	6	29817995	G	A	-0.04321	0.007661	0.758614	7.75938	1.74e-08	22	FALSE	HLA-G	19093
Chronic Kidney Disease	CKD	rs2734986	6	29818568	T	C	-0.057529	0.008638	0.825562	10.5461	2.84e-11	22	FALSE	HLA-G	19666
Chronic Kidney Disease	CKD	rs2734985	6	29818662	T	C	-0.044434	0.007664	0.756144	8.16188	6.89e-09	22	FALSE	HLA-G	19760
Chronic Kidney Disease	CKD	rs2523762	6	29818716	A	G	-0.045006	0.007644	0.756736	8.39466	4.03e-09	22	FALSE	HLA-G	19814
Chronic Kidney Disease	CKD	rs2523761	6	29818726	A	G	-0.058834	0.008525	0.816896	11.2712	5.36e-12	22	FALSE	HLA-G	19824
Chronic Kidney Disease	CKD	rs2517870	6	29818744	C	A	-0.044781	0.007635	0.756429	8.3369	4.6e-09	22	FALSE	HLA-G	19842
Chronic Kidney Disease	CKD	rs2523760	6	29818841	G	A	-0.044859	0.007639	0.755886	8.35595	4.41e-09	22	FALSE	HLA-G	19939
Chronic Kidney Disease	CKD	rs2523759	6	29819093	A	G	-0.044446	0.007631	0.755827	8.23039	5.88e-09	22	FALSE	HLA-G	20191
Chronic Kidney Disease	CKD	rs2508052	6	29820002	C	A	-0.057479	0.008615	0.825902	10.5821	2.62e-11	22	FALSE	HLA-G	21100
Chronic Kidney Disease	CKD	rs2508051	6	29820034	T	C	-0.045075	0.0076	0.755929	8.50868	3.1e-09	22	FALSE	HLA-G	21132
Chronic Kidney Disease	CKD	rs9258606	6	29820170	G	C	-0.045011	0.007629	0.75574	8.42797	3.73e-09	22	FALSE	HLA-G	21268
Chronic Kidney Disease	CKD	rs9258610	6	29820253	G	A	-0.044682	0.0076	0.755929	8.37298	4.24e-09	22	FALSE	HLA-G	21351
Chronic Kidney Disease	CKD	rs5013087	6	29820329	C	G	-0.044762	0.0076	0.755927	8.40024	3.98e-09	22	FALSE	HLA-G	21427
Chronic Kidney Disease	CKD	rs5013088	6	29820389	T	C	-0.045026	0.0076	0.755885	8.49212	3.22e-09	22	FALSE	HLA-G	21487
Chronic Kidney Disease	CKD	rs5013089	6	29820448	G	A	-0.056946	0.008606	0.825347	10.4199	3.8e-11	22	FALSE	HLA-G	21546
Chronic Kidney Disease	CKD	rs5013091	6	29820487	G	C	-0.044781	0.0076	0.755937	8.40686	3.92e-09	22	FALSE	HLA-G	21585
Chronic Kidney Disease	CKD	rs5013092	6	29820494	T	A	-0.044738	0.0076	0.755937	8.39193	4.06e-09	22	FALSE	HLA-G	21592
Chronic Kidney Disease	CKD	rs5013093	6	29820586	C	T	-0.044438	0.007696	0.756914	8.1008	7.93e-09	22	FALSE	HLA-G	21684
Chronic Kidney Disease	CKD	rs5013094	6	29820587	A	G	-0.044596	0.007859	0.755893	7.8452	1.43e-08	22	FALSE	HLA-G	21685
Chronic Kidney Disease	CKD	rs9258621	6	29820638	A	C	-0.044735	0.007602	0.755995	8.38626	4.11e-09	22	FALSE	HLA-G	21736
Chronic Kidney Disease	CKD	rs3128910	6	29820670	T	C	-0.044665	0.007601	0.755953	8.36569	4.31e-09	22	FALSE	HLA-G	21768
Chronic Kidney Disease	CKD	rs2734984	6	29820831	T	C	-0.044545	0.0076	0.755915	8.32637	4.72e-09	22	FALSE	HLA-G	21929
Chronic Kidney Disease	CKD	rs2734983	6	29820951	T	A	-0.057133	0.008606	0.825364	10.4842	3.28e-11	22	FALSE	HLA-G	22049
Chronic Kidney Disease	CKD	rs2517866	6	29821032	C	T	-0.05713	0.008606	0.825364	10.4831	3.29e-11	22	FALSE	HLA-G	22130
Chronic Kidney Disease	CKD	rs2247719	6	29821384	A	T	-0.044821	0.007601	0.755974	8.4192	3.81e-09	22	FALSE	HLA-G	22482
Chronic Kidney Disease	CKD	rs2734981	6	29821692	G	A	-0.044748	0.007629	0.755734	8.33789	4.59e-09	22	FALSE	HLA-G	22790
Chronic Kidney Disease	CKD	rs2517862	6	29821937	C	T	-0.057402	0.008606	0.82533	10.5774	2.65e-11	22	FALSE	HLA-G	23035
Chronic Kidney Disease	CKD	rs2517861	6	29821982	C	T	-0.044432	0.007628	0.755557	8.23091	5.88e-09	22	FALSE	HLA-G	23080
Chronic Kidney Disease	CKD	rs9258645	6	29822131	A	G	-0.045079	0.007633	0.755906	8.44372	3.6e-09	22	FALSE	HLA-G	23229
Chronic Kidney Disease	CKD	rs9258652	6	29822415	C	G	-0.057127	0.008607	0.825379	10.4813	3.3e-11	22	FALSE	HLA-G	23513
Chronic Kidney Disease	CKD	rs2517859	6	29822571	G	A	-0.044718	0.0076	0.755927	8.38532	4.12e-09	22	FALSE	HLA-G	23669
Chronic Kidney Disease	CKD	rs2517857	6	29822649	C	T	-0.05772	0.008831	0.823915	10.1843	6.54e-11	22	FALSE	HLA-G	23747
Chronic Kidney Disease	CKD	rs2517856	6	29822659	G	A	-0.05698	0.008606	0.82536	10.4318	3.7e-11	22	FALSE	HLA-G	23757
Chronic Kidney Disease	CKD	rs3094173	6	29822955	G	A	-0.044881	0.007818	0.754456	8.01457	9.67e-09	22	FALSE	HLA-G	24053
Chronic Kidney Disease	CKD	rs2517855	6	29823164	G	A	-0.057383	0.008632	0.825192	10.51	3.09e-11	22	FALSE	HLA-G	24262
Chronic Kidney Disease	CKD	rs1611673	6	29825415	A	G	-0.057958	0.008688	0.826412	10.5807	2.63e-11	22	FALSE	HLA-G	26513
Chronic Kidney Disease	CKD	rs1611698	6	29827597	G	T	-0.057138	0.008606	0.825358	10.4859	3.27e-11	22	FALSE	HLA-G	28695
Chronic Kidney Disease	CKD	rs1611701	6	29827956	C	T	-0.057507	0.008628	0.826049	10.563	2.74e-11	22	FALSE	HLA-G	29054
Chronic Kidney Disease	CKD	rs1611703	6	29828435	A	G	-0.05776	0.008615	0.825898	10.679	2.09e-11	22	FALSE	HLA-G	29533
Chronic Kidney Disease	CKD	rs1611706	6	29828622	A	G	-0.057139	0.008606	0.825356	10.4865	3.26e-11	22	FALSE	HLA-G	29720
Chronic Kidney Disease	CKD	rs1611714	6	29829407	G	A	-0.057284	0.008605	0.825328	10.5377	2.9e-11	22	FALSE	HLA-G	30505
Chronic Kidney Disease	CKD	rs1611716	6	29829514	G	A	-0.057292	0.008605	0.825328	10.5405	2.88e-11	22	FALSE	HLA-G	30612
Chronic Kidney Disease	CKD	rs1611718	6	29829592	C	A	-0.05732	0.008607	0.825354	10.5462	2.84e-11	22	FALSE	HLA-G	30690
Chronic Kidney Disease	CKD	rs1611721	6	29830209	A	G	-0.057296	0.008605	0.825327	10.542	2.87e-11	22	FALSE	HLA-G	31307
Chronic Kidney Disease	CKD	rs1611725	6	29830670	G	A	-0.057279	0.008606	0.82534	10.5337	2.93e-11	22	FALSE	HLA-G	31768
Chronic Kidney Disease	CKD	rs1611727	6	29830725	G	A	-0.057254	0.008607	0.825307	10.5243	2.99e-11	22	FALSE	HLA-G	31823
Chronic Kidney Disease	CKD	rs1611736	6	29831418	C	G	-0.057289	0.008605	0.825325	10.5393	2.89e-11	22	FALSE	HLA-G	32516
Chronic Kidney Disease	CKD	rs1611738	6	29831706	C	A	-0.057583	0.008632	0.825159	10.5798	2.63e-11	22	FALSE	HLA-G	32804
Chronic Kidney Disease	CKD	rs1611740	6	29831814	G	A	-0.057301	0.008605	0.825325	10.5435	2.86e-11	22	FALSE	HLA-G	32912
Chronic Kidney Disease	CKD	rs1611744	6	29832479	T	C	-0.05727	0.008606	0.825275	10.5322	2.94e-11	22	FALSE	HLA-G	33577
Chronic Kidney Disease	CKD	rs1611745	6	29832516	C	T	-0.057267	0.008607	0.825287	10.529	2.96e-11	22	FALSE	HLA-G	33614
Chronic Kidney Disease	CKD	rs1611746	6	29832692	C	T	-0.057179	0.008606	0.825292	10.4992	3.17e-11	22	FALSE	HLA-G	33790
Chronic Kidney Disease	CKD	rs2734977	6	29832840	C	T	-0.057464	0.008606	0.825289	10.5971	2.53e-11	22	FALSE	HLA-G	33938
Chronic Kidney Disease	CKD	rs2517827	6	29832846	C	A	-0.041414	0.007142	0.703221	8.16425	6.85e-09	22	FALSE	HLA-G	33944
Chronic Kidney Disease	CKD	rs2734974	6	29833779	A	G	-0.048936	0.007779	0.772707	9.48669	3.26e-10	22	FALSE	HLA-G	34877
Chronic Kidney Disease	CKD	rs2517826	6	29834041	G	A	-0.049031	0.007808	0.77258	9.45479	3.51e-10	22	FALSE	HLA-G	35139
Chronic Kidney Disease	CKD	rs885932	6	29837507	G	A	-0.056744	0.008711	0.827097	10.1209	7.57e-11	22	FALSE	HLA-G	38605
Chronic Kidney Disease	CKD	rs1611645	6	29839672	T	C	-0.057696	0.008641	0.825683	10.5979	2.52e-11	22	FALSE	HLA-G	40770
Chronic Kidney Disease	CKD	rs1611658	6	29842451	A	G	-0.060034	0.008827	0.822819	10.9689	1.07e-11	22	FALSE	HLA-G	43549
Chronic Kidney Disease	CKD	rs2523808	6	29849657	T	C	-0.047724	0.007956	0.771465	8.68859	2.05e-09	22	FALSE	HLA-G	50755
Chronic Kidney Disease	CKD	rs376316	6	29878190	T	C	-0.055339	0.008659	0.787874	9.76877	1.7e-10	22	FALSE	HLA-A	30847
Chronic Kidney Disease	CKD	rs2524005	6	29899677	G	A	-0.050462	0.008049	0.77856	9.42681	3.74e-10	22	FALSE	HLA-A	9360
Chronic Kidney Disease	CKD	rs401241	6	29906815	T	C	-0.056954	0.008762	0.824647	10.0815	8.29e-11	22	FALSE	HLA-A	2222
Chronic Kidney Disease	CKD	rs439935	6	29907961	G	C	-0.056924	0.008764	0.824676	10.0672	8.57e-11	22	FALSE	HLA-A	1076
Chronic Kidney Disease	CKD	rs2571420	6	29909021	C	G	-0.057518	0.008765	0.824669	10.2599	5.5e-11	22	FALSE	HLA-A	16
Chronic Kidney Disease	CKD	rs3129022	6	29909797	C	T	-0.043321	0.007846	0.764559	7.46228	3.45e-08	22	FALSE	HLA-A	-760
Chronic Kidney Disease	CKD	rs707910	6	29910663	G	A	-0.058656	0.008972	0.824034	10.1891	6.47e-11	22	FALSE	HLA-A	-1626
Chronic Kidney Disease	CKD	rs9260146	6	29910910	C	T	-0.058163	0.008976	0.824063	10.0231	9.48e-11	22	FALSE	HLA-A	-1873
Chronic Kidney Disease	CKD	rs3132686	6	29913137	A	G	-0.056854	0.008639	0.82558	10.3157	4.83e-11	22	FALSE	HLA-A	-4100
Chronic Kidney Disease	CKD	rs1061815	6	29913374	C	G	-0.056896	0.00864	0.825569	10.3279	4.7e-11	22	FALSE	HLA-A	-4337
Chronic Kidney Disease	CKD	rs112863520	6	29913430	C	T	-0.042615	0.007736	0.765281	7.43071	3.71e-08	22	FALSE	HLA-A	-4393
Chronic Kidney Disease	CKD	rs376253	6	29914533	G	A	-0.046523	0.007811	0.751956	8.5749	2.66e-09	22	FALSE	HLA-A	872
Chronic Kidney Disease	CKD	rs2571384	6	29914696	G	A	-0.058173	0.009141	0.824119	9.6928	2.03e-10	22	FALSE	HLA-A	1035
Chronic Kidney Disease	CKD	rs2571385	6	29914767	T	C	-0.042951	0.007738	0.764586	7.53566	2.91e-08	22	FALSE	HLA-A	1106
Chronic Kidney Disease	CKD	rs2517724	6	29915102	G	A	-0.042754	0.007737	0.765051	7.47427	3.36e-08	22	FALSE	HLA-A	1441
Chronic Kidney Disease	CKD	rs1655899	6	29916203	G	C	-0.057035	0.008639	0.825544	10.3778	4.19e-11	22	FALSE	HLA-A	2542
Chronic Kidney Disease	CKD	rs1632882	6	29916368	G	T	-0.042816	0.007735	0.765247	7.49731	3.18e-08	22	FALSE	HLA-A	2707
Chronic Kidney Disease	CKD	rs1655900	6	29916618	G	A	-0.057945	0.008475	0.816487	11.0772	8.37e-12	22	FALSE	HLA-A	2957
Chronic Kidney Disease	CKD	rs1655905	6	29918022	C	T	-0.057376	0.008742	0.824897	10.263	5.46e-11	22	FALSE	HLA-A	4361
Chronic Kidney Disease	CKD	rs1632878	6	29918059	C	T	-0.057418	0.008769	0.824802	10.2189	6.04e-11	22	FALSE	HLA-A	4398
Chronic Kidney Disease	CKD	rs1612063	6	29920954	G	A	-0.05873	0.008942	0.821911	10.2768	5.29e-11	22	FALSE	HLA-A	7293
Chronic Kidney Disease	CKD	rs369073	6	29939854	C	T	-0.055898	0.008549	0.816756	10.1917	6.43e-11	22	FALSE	HLA-A	26193
Chronic Kidney Disease	CKD	rs3132685	6	29945949	G	A	-0.072653	0.010299	0.879998	11.7449	1.8e-12	22	FALSE	HLA-A	32288
Chronic Kidney Disease	CKD	rs1264807	6	29958807	A	C	-0.056724	0.00855	0.821955	10.4714	3.38e-11	22	FALSE	HLA-A	45146
Chronic Kidney Disease	CKD	rs1632926	6	29961274	A	G	-0.057315	0.008893	0.816884	9.92284	1.19e-10	22	FALSE	HLA-A	47613
Chronic Kidney Disease	CKD	rs356959	6	29966787	G	A	-0.055518	0.008526	0.817028	10.1132	7.7e-11	22	FALSE	HLA-A	53126
Chronic Kidney Disease	CKD	rs3094146	6	29970960	G	C	-0.074434	0.010482	0.886949	11.8911	1.29e-12	22	FALSE	ZNRD1	55716
Chronic Kidney Disease	CKD	rs356971	6	29979797	T	G	-0.055208	0.008546	0.816614	9.96604	1.08e-10	22	FALSE	ZNRD1	46879
Chronic Kidney Disease	CKD	rs3115631	6	29986324	T	A	-0.073363	0.010617	0.88851	11.2978	5.04e-12	22	FALSE	ZNRD1	40352
Chronic Kidney Disease	CKD	rs3129012	6	29988642	G	A	-0.054754	0.008548	0.816766	9.81071	1.55e-10	22	FALSE	ZNRD1	38034
Chronic Kidney Disease	CKD	rs259926	6	29991867	C	T	-0.054676	0.008522	0.816931	9.83961	1.45e-10	22	FALSE	ZNRD1	34809
Chronic Kidney Disease	CKD	rs9261259	6	30023079	T	C	-0.053949	0.008551	0.817022	9.5391	2.89e-10	22	FALSE	ZNRD1	3597
Chronic Kidney Disease	CKD	rs8321	6	30032522	A	C	-0.071935	0.010408	0.886467	11.3035	4.97e-12	22	FALSE	ZNRD1	-5846
Chronic Kidney Disease	CKD	rs9261290	6	30038647	T	C	-0.072524	0.010405	0.886415	11.483	3.29e-12	22	FALSE	RNF39	-604
Chronic Kidney Disease	CKD	rs1264714	6	30042209	G	T	-0.054356	0.00855	0.816695	9.67472	2.11e-10	22	FALSE	RNF39	-4166
Chronic Kidney Disease	CKD	rs1264709	6	30056476	A	T	-0.053675	0.008582	0.816641	9.38526	4.12e-10	22	FALSE	RNF39	12812
Chronic Kidney Disease	CKD	rs1264706	6	30063652	G	C	-0.071476	0.010393	0.88551	11.1995	6.32e-12	22	FALSE	TRIM31	7022
Chronic Kidney Disease	CKD	rs1264705	6	30063674	G	C	-0.070966	0.010362	0.885468	11.1108	7.75e-12	22	FALSE	TRIM31	7000
Chronic Kidney Disease	CKD	rs1156533	6	30065149	A	G	-0.041588	0.007129	0.697039	8.25338	5.58e-09	22	FALSE	TRIM31	5525
Chronic Kidney Disease	CKD	rs1264703	6	30065416	C	G	-0.047559	0.007625	0.758845	9.33738	4.6e-10	22	FALSE	TRIM31	5258
Chronic Kidney Disease	CKD	rs1264702	6	30065575	T	C	-0.04814	0.007654	0.758667	9.48315	3.29e-10	22	FALSE	TRIM31	5099
Chronic Kidney Disease	CKD	rs916570	6	30066031	A	G	-0.046072	0.007403	0.729261	9.30025	5.01e-10	22	FALSE	TRIM31	4643
Chronic Kidney Disease	CKD	rs916569	6	30066097	G	A	-0.046849	0.007622	0.758413	9.08799	8.17e-10	22	FALSE	TRIM31	4577
Chronic Kidney Disease	CKD	rs1264700	6	30066631	A	G	-0.046493	0.00763	0.758672	8.94466	1.14e-09	22	FALSE	TRIM31	4043
Chronic Kidney Disease	CKD	rs1264699	6	30066659	C	T	-0.046413	0.00763	0.758673	8.91642	1.21e-09	22	FALSE	TRIM31	4015
Chronic Kidney Disease	CKD	rs6457148	6	30066713	C	T	-0.045856	0.007655	0.759819	8.66585	2.16e-09	22	FALSE	TRIM31	3961
Chronic Kidney Disease	CKD	rs6457149	6	30066714	A	G	-0.045901	0.007655	0.759819	8.68127	2.08e-09	22	FALSE	TRIM31	3960
Chronic Kidney Disease	CKD	rs1264698	6	30067177	A	C	-0.047441	0.007651	0.758208	9.23747	5.79e-10	22	FALSE	TRIM31	3497
Chronic Kidney Disease	CKD	rs1264697	6	30067568	C	G	-0.046617	0.007622	0.758367	9.00614	9.86e-10	22	FALSE	TRIM31	3106
Chronic Kidney Disease	CKD	rs1264696	6	30067834	G	A	-0.04641	0.007622	0.758375	8.93228	1.17e-09	22	FALSE	TRIM31	2840
Chronic Kidney Disease	CKD	rs1264695	6	30067892	A	G	-0.046341	0.007606	0.751856	8.94103	1.15e-09	22	FALSE	TRIM31	2782
Chronic Kidney Disease	CKD	rs1264694	6	30068724	C	A	-0.045562	0.007607	0.751879	8.66539	2.16e-09	22	FALSE	TRIM31	1950
Chronic Kidney Disease	CKD	rs1108052	6	30069795	A	C	-0.046524	0.007607	0.751842	9.00613	9.86e-10	22	FALSE	TRIM31	879
Chronic Kidney Disease	CKD	rs1110448	6	30069822	T	C	-0.045746	0.007607	0.751896	8.72964	1.86e-09	22	FALSE	TRIM31	852
Chronic Kidney Disease	CKD	rs1108053	6	30069835	C	G	-0.045675	0.007607	0.751898	8.70461	1.97e-09	22	FALSE	TRIM31	839
Chronic Kidney Disease	CKD	rs2072110	6	30070178	T	C	-0.044759	0.007572	0.751294	8.45771	3.49e-09	22	FALSE	TRIM31	496
Chronic Kidney Disease	CKD	rs2523994	6	30070346	A	C	-0.044595	0.007571	0.751327	8.40154	3.97e-09	22	FALSE	TRIM31	328
Chronic Kidney Disease	CKD	rs2240071	6	30070932	C	G	-0.047528	0.007715	0.766694	9.12703	7.46e-10	22	FALSE	TRIM31	-258
Chronic Kidney Disease	CKD	rs1110446	6	30070937	C	T	-0.048429	0.007744	0.766534	9.38482	4.12e-10	22	FALSE	TRIM31	-263
Chronic Kidney Disease	CKD	rs1116222	6	30071279	T	G	-0.042918	0.007363	0.726847	8.24156	5.73e-09	22	FALSE	TRIM31	-605
Chronic Kidney Disease	CKD	rs1116221	6	30071330	C	T	-0.042341	0.007364	0.726929	8.03775	9.17e-09	22	FALSE	TRIM31	-656
Chronic Kidney Disease	CKD	rs2844796	6	30072511	G	A	-0.045202	0.007696	0.759786	8.35729	4.39e-09	22	FALSE	TRIM31	-1837
Chronic Kidney Disease	CKD	rs2248289	6	30072721	T	C	-0.046213	0.007697	0.759922	8.70219	1.99e-09	22	FALSE	TRIM31	-2047
Chronic Kidney Disease	CKD	rs2427749	6	30078888	G	A	-0.060944	0.010051	0.851613	8.86217	1.37e-09	22	FALSE	TRIM31	-8214
Chronic Kidney Disease	CKD	rs2523988	6	30079129	T	C	-0.06137	0.009733	0.851497	9.52674	2.97e-10	22	FALSE	TRIM31	-8455
Chronic Kidney Disease	CKD	rs2523987	6	30079993	A	C	-0.061196	0.009914	0.851381	9.1601	6.92e-10	22	FALSE	TRIM31	-9319
Chronic Kidney Disease	CKD	rs2517597	6	30081189	G	A	-0.060663	0.010106	0.851641	8.70027	1.99e-09	22	FALSE	TRIM31	306
Chronic Kidney Disease	CKD	rs2523986	6	30081246	C	T	-0.060687	0.010135	0.851635	8.66008	2.19e-09	22	FALSE	TRIM31	363
Chronic Kidney Disease	CKD	rs2523983	6	30082221	G	T	-0.059015	0.010718	0.850943	7.42507	3.76e-08	22	FALSE	TRIM31	1338
Chronic Kidney Disease	CKD	rs2523981	6	30083182	C	T	-0.05931	0.010501	0.850828	7.77836	1.67e-08	22	FALSE	TRIM31	2299
Chronic Kidney Disease	CKD	rs2523979	6	30083515	T	A	-0.060202	0.010364	0.852108	8.18925	6.47e-09	22	FALSE	TRIM31	2632
Chronic Kidney Disease	CKD	rs2523978	6	30083708	C	T	-0.072022	0.010302	0.88509	11.5481	2.83e-12	22	FALSE	TRIM31	2825
Chronic Kidney Disease	CKD	rs2517596	6	30083855	G	C	-0.06062	0.010997	0.851911	7.44145	3.62e-08	22	FALSE	TRIM31	2972
Chronic Kidney Disease	CKD	rs2523977	6	30084505	A	G	-0.060588	0.010476	0.851674	8.12401	7.52e-09	22	FALSE	TRIM31	3622
Chronic Kidney Disease	CKD	rs2517595	6	30084549	G	A	-0.06057	0.010449	0.851616	8.15898	6.93e-09	22	FALSE	TRIM31	3666
Chronic Kidney Disease	CKD	rs2523976	6	30084696	T	A	-0.060473	0.010578	0.851673	7.95391	1.11e-08	22	FALSE	TRIM31	3813
Chronic Kidney Disease	CKD	rs2844790	6	30094113	C	G	-0.059916	0.010325	0.861521	8.17426	6.69e-09	22	FALSE	TRIM40	9772
Chronic Kidney Disease	CKD	rs1541269	6	30103360	G	A	-0.064217	0.010665	0.867381	8.7494	1.78e-09	22	FALSE	TRIM40	525
Chronic Kidney Disease	CKD	rs2844789	6	30112795	G	A	-0.073423	0.010211	0.882358	12.1736	6.71e-13	22	FALSE	TRIM40	-8910
Chronic Kidney Disease	CKD	rs2523735	6	30122657	C	G	-0.062604	0.009963	0.868423	9.46609	3.42e-10	22	FALSE	TRIM10	-2935
Chronic Kidney Disease	CKD	rs1970	6	30125543	C	T	-0.0759	0.010167	0.881575	13.0622	8.67e-14	22	FALSE	TRIM10	-5821
Chronic Kidney Disease	CKD	rs1573296	6	30127805	A	G	-0.07555	0.010168	0.880032	12.9456	1.13e-13	22	FALSE	TRIM10	-8083
Chronic Kidney Disease	CKD	rs2157678	6	30128949	G	T	-0.075936	0.010215	0.881369	12.9591	1.1e-13	22	FALSE	TRIM10	238
Chronic Kidney Disease	CKD	rs2523729	6	30137387	G	A	-0.076128	0.010164	0.881455	13.1443	7.17e-14	22	FALSE	TRIM15	-6394
Chronic Kidney Disease	CKD	rs2844785	6	30147230	T	G	-0.058851	0.00925	0.855773	9.68732	2.05e-10	22	FALSE	TRIM26	5002
Chronic Kidney Disease	CKD	rs11158	6	30152467	G	T	-0.075809	0.010257	0.884108	12.819	1.52e-13	22	FALSE	TRIM26	-235
Chronic Kidney Disease	CKD	rs2106072	6	30153363	G	A	-0.075577	0.010297	0.883908	12.6503	2.24e-13	22	FALSE	TRIM26	-1131
Chronic Kidney Disease	CKD	rs2517622	6	30155149	G	C	-0.077069	0.010205	0.882313	13.3491	4.48e-14	22	FALSE	TRIM26	-2917
Chronic Kidney Disease	CKD	rs2517621	6	30155767	C	T	-0.065377	0.011983	0.836053	7.30228	4.99e-08	22	FALSE	TRIM26	-3535
Chronic Kidney Disease	CKD	rs2517618	6	30158127	G	A	-0.058716	0.009285	0.856041	9.57837	2.64e-10	22	FALSE	TRIM26	-5895
Chronic Kidney Disease	CKD	rs2517617	6	30161536	G	A	-0.076518	0.010297	0.884333	12.9485	1.13e-13	22	FALSE	TRIM26	-9304
Chronic Kidney Disease	CKD	rs2517615	6	30162505	G	A	-0.058996	0.00925	0.85578	9.73194	1.85e-10	22	FALSE	TRIM26	-10273
Chronic Kidney Disease	CKD	rs2517613	6	30165662	G	A	-0.058571	0.009275	0.855605	9.55485	2.79e-10	22	FALSE	TRIM26	-13430
Chronic Kidney Disease	CKD	rs2523720	6	30166886	C	T	-0.058814	0.009277	0.855673	9.62472	2.37e-10	22	FALSE	TRIM26	-14654
Chronic Kidney Disease	CKD	rs2517612	6	30169092	A	G	-0.059114	0.009274	0.855578	9.72178	1.9e-10	22	FALSE	TRIM26	-16860
Chronic Kidney Disease	CKD	rs2517609	6	30170287	A	G	-0.077407	0.010186	0.879769	13.507	3.11e-14	22	FALSE	TRIM26	-18055
Chronic Kidney Disease	CKD	rs2523715	6	30171284	C	T	-0.059366	0.009248	0.855727	9.84854	1.42e-10	22	FALSE	TRIM26	-19052
Chronic Kidney Disease	CKD	rs2523712	6	30173538	G	A	-0.076839	0.010257	0.88349	13.1473	7.12e-14	22	FALSE	TRIM26	-21306
Chronic Kidney Disease	CKD	rs885913	6	30174428	A	T	-0.059053	0.009272	0.85555	9.70666	1.96e-10	22	FALSE	TRIM26	-22196
Chronic Kidney Disease	CKD	rs3129695	6	30177939	G	A	-0.059381	0.009249	0.855729	9.85226	1.41e-10	22	FALSE	TRIM26	-25707
Chronic Kidney Disease	CKD	rs2188100	6	30181883	G	A	-0.059205	0.009273	0.855121	9.75063	1.78e-10	22	FALSE	TRIM26	679
Chronic Kidney Disease	CKD	rs2844772	6	30186633	G	A	-0.065905	0.011952	0.835132	7.44522	3.59e-08	22	FALSE	TRIM26	5429
Chronic Kidney Disease	CKD	rs1264690	6	30195038	G	T	-0.059013	0.009248	0.855689	9.74138	1.81e-10	22	FALSE	TRIM26	13834
Chronic Kidney Disease	CKD	rs885916	6	30202571	C	T	-0.059131	0.009273	0.855516	9.72877	1.87e-10	22	FALSE	TRIM26	21367
Chronic Kidney Disease	CKD	rs2517589	6	30204008	T	C	-0.058966	0.009249	0.855697	9.72376	1.89e-10	22	FALSE	TRIM26	22804
Chronic Kidney Disease	CKD	rs2844781	6	30204247	A	T	-0.077253	0.010188	0.879781	13.4515	3.54e-14	22	FALSE	TRIM26	23043
Chronic Kidney Disease	CKD	rs2523742	6	30204399	C	G	-0.058702	0.009248	0.855674	9.64554	2.26e-10	22	FALSE	TRIM26	23195
Chronic Kidney Disease	CKD	rs2844777	6	30206014	G	A	-0.076551	0.010181	0.881806	13.2386	5.77e-14	22	FALSE	TRIM26	24810
Chronic Kidney Disease	CKD	rs3129693	6	30207929	A	T	-0.063856	0.011685	0.824827	7.32453	4.74e-08	22	FALSE	TRIM26	26725
Chronic Kidney Disease	CKD	rs9261590	6	30211605	A	T	-0.064998	0.011704	0.824941	7.54222	2.87e-08	22	FALSE	TRIM26	30401
Chronic Kidney Disease	CKD	rs9261608	6	30217351	T	C	-0.079468	0.012772	0.857042	9.29561	5.06e-10	22	FALSE	TRIM26	36147
Chronic Kidney Disease	CKD	rs6932954	6	30217468	C	A	-0.078085	0.012903	0.864074	8.83127	1.47e-09	22	FALSE	TRIM26	36264
Chronic Kidney Disease	CKD	rs3094078	6	30224970	T	A	-0.076953	0.010276	0.883836	13.1389	7.26e-14	22	FALSE	TRIM26	43766
Chronic Kidney Disease	CKD	rs3094075	6	30229267	G	C	-0.077519	0.010163	0.881438	13.6018	2.5e-14	22	FALSE	TRIM26	48063
Chronic Kidney Disease	CKD	rs3130399	6	30230768	A	T	-0.078103	0.010234	0.880807	13.6154	2.42e-14	22	FALSE	TRIM26	49564
Chronic Kidney Disease	CKD	rs3129830	6	30248711	G	A	-0.076338	0.0103	0.884473	12.8846	1.3e-13	22	FALSE	TRIM39	45545
Chronic Kidney Disease	CKD	rs3094069	6	30251391	C	T	-0.076761	0.010278	0.884576	13.0729	8.45e-14	22	FALSE	TRIM39	42865
Chronic Kidney Disease	CKD	rs3094066	6	30278745	C	T	-0.078122	0.010161	0.881379	13.8083	1.55e-14	22	FALSE	TRIM39	15511
Chronic Kidney Disease	CKD	rs3130380	6	30279130	G	A	-0.077095	0.010304	0.883879	13.1171	7.64e-14	22	FALSE	TRIM39	15126
Chronic Kidney Disease	CKD	rs3094628	6	30285312	G	C	-0.077033	0.010331	0.884719	13.0327	9.27e-14	22	FALSE	TRIM39	8944
Chronic Kidney Disease	CKD	rs3132651	6	30287777	A	G	-0.078972	0.013106	0.867691	8.76072	1.73e-09	22	FALSE	TRIM39	6479
Chronic Kidney Disease	CKD	rs3094064	6	30296253	G	A	-0.077931	0.010206	0.881659	13.6283	2.35e-14	22	FALSE	TRIM39	-1997
Chronic Kidney Disease	CKD	rs3094067	6	30299245	T	G	-0.076192	0.010297	0.886571	12.8453	1.43e-13	22	FALSE	TRIM39	-4989
Chronic Kidney Disease	CKD	rs3132649	6	30321057	G	A	-0.065052	0.009716	0.870114	10.6511	2.23e-11	22	FALSE	RPP21	6396
Chronic Kidney Disease	CKD	rs3094061	6	30321189	A	C	-0.065154	0.009716	0.870107	10.6824	2.08e-11	22	FALSE	RPP21	6528
Chronic Kidney Disease	CKD	rs3130374	6	30321336	C	T	-0.064477	0.009681	0.870111	10.5471	2.84e-11	22	FALSE	RPP21	6675
Chronic Kidney Disease	CKD	rs3094627	6	30321482	T	C	-0.065209	0.009691	0.870228	10.751	1.77e-11	22	FALSE	RPP21	6821
Chronic Kidney Disease	CKD	rs3130375	6	30321732	C	A	-0.065103	0.009691	0.870208	10.7196	1.91e-11	22	FALSE	RPP21	7071
Chronic Kidney Disease	CKD	rs3130376	6	30323109	G	A	-0.070132	0.010352	0.870194	10.8885	1.29e-11	22	FALSE	RPP21	8448
Chronic Kidney Disease	CKD	rs3094060	6	30323110	A	C	-0.066919	0.009758	0.87151	11.1394	7.25e-12	22	FALSE	RPP21	8449
Chronic Kidney Disease	CKD	rs3130377	6	30323393	C	T	-0.074607	0.010272	0.883186	12.4047	3.94e-13	22	FALSE	RPP21	8732
Chronic Kidney Disease	CKD	rs3094625	6	30326804	T	A	-0.074735	0.010251	0.883301	12.493	3.21e-13	22	FALSE	RPP21	12143
Chronic Kidney Disease	CKD	rs3094624	6	30326809	T	A	-0.075052	0.010265	0.883437	12.5609	2.75e-13	22	FALSE	RPP21	12148
Chronic Kidney Disease	CKD	rs3094059	6	30327194	G	A	-0.075177	0.010227	0.883389	12.6883	2.05e-13	22	FALSE	RPP21	12533
Chronic Kidney Disease	CKD	rs3094058	6	30327196	G	A	-0.075442	0.010288	0.883752	12.6306	2.34e-13	22	FALSE	RPP21	12535
Chronic Kidney Disease	CKD	rs3130350	6	30327839	G	T	-0.075219	0.01027	0.883151	12.6007	2.51e-13	22	FALSE	RPP21	13178
Chronic Kidney Disease	CKD	rs3094622	6	30327952	A	G	-0.073324	0.010127	0.879552	12.3319	4.66e-13	22	FALSE	RPP21	13291
Chronic Kidney Disease	CKD	rs3130351	6	30328192	C	T	-0.074369	0.010273	0.883204	12.3278	4.7e-13	22	FALSE	RPP21	13531
Chronic Kidney Disease	CKD	rs3130352	6	30328357	C	T	-0.074449	0.010272	0.883163	12.3546	4.42e-13	22	FALSE	RPP21	13696
Chronic Kidney Disease	CKD	rs3094621	6	30328753	T	C	-0.073409	0.010125	0.879459	12.3628	4.34e-13	22	FALSE	RPP21	14092
Chronic Kidney Disease	CKD	rs3094620	6	30329926	A	T	-0.07469	0.010227	0.880846	12.534	2.92e-13	22	FALSE	RPP21	15265
Chronic Kidney Disease	CKD	rs3094057	6	30329966	G	A	-0.074943	0.010226	0.883424	12.6164	2.42e-13	22	FALSE	RPP21	15305
Chronic Kidney Disease	CKD	rs3094056	6	30330071	G	A	-0.074781	0.010227	0.883456	12.563	2.74e-13	22	FALSE	RPP21	15410
Chronic Kidney Disease	CKD	rs3132648	6	30330392	C	G	-0.074791	0.010227	0.880843	12.5661	2.72e-13	22	FALSE	RPP21	15731
Chronic Kidney Disease	CKD	rs3132647	6	30330737	A	G	-0.074308	0.010273	0.880648	12.3086	4.91e-13	22	FALSE	RPP21	16076
Chronic Kidney Disease	CKD	rs3130353	6	30331216	A	T	-0.074796	0.010227	0.880844	12.5673	2.71e-13	22	FALSE	RPP21	16555
Chronic Kidney Disease	CKD	rs3129809	6	30335621	A	G	-0.073856	0.009915	0.87022	13.0064	9.85e-14	22	FALSE	RPP21	20960
Chronic Kidney Disease	CKD	rs3130356	6	30336663	T	C	-0.074798	0.01025	0.886078	12.5154	3.05e-13	22	FALSE	RPP21	22002
Chronic Kidney Disease	CKD	rs3129810	6	30337141	G	T	-0.074789	0.01025	0.883337	12.5128	3.07e-13	22	FALSE	RPP21	22480
Chronic Kidney Disease	CKD	rs3129812	6	30337974	G	A	-0.074936	0.01026	0.884205	12.5344	2.92e-13	22	FALSE	RPP21	23313
Chronic Kidney Disease	CKD	rs3129815	6	30340528	G	A	-0.074802	0.01025	0.883338	12.5165	3.04e-13	22	FALSE	RPP21	25867
Chronic Kidney Disease	CKD	rs3130363	6	30340827	A	G	-0.073654	0.009894	0.875643	12.9938	1.01e-13	22	FALSE	RPP21	26166
Chronic Kidney Disease	CKD	rs3130365	6	30341390	A	G	-0.074702	0.01025	0.886081	12.4851	3.27e-13	22	FALSE	RPP21	26729
Chronic Kidney Disease	CKD	rs3132638	6	30341471	T	C	-0.073807	0.009894	0.875643	13.0447	9.02e-14	22	FALSE	RPP21	26810
Chronic Kidney Disease	CKD	rs3129817	6	30342753	G	A	-0.073047	0.009815	0.869689	12.9859	1.03e-13	22	FALSE	RPP21	28092
Chronic Kidney Disease	CKD	rs3129818	6	30342966	G	T	-0.073851	0.009894	0.875644	13.0593	8.72e-14	22	FALSE	RPP21	28305
Chronic Kidney Disease	CKD	rs3132634	6	30343272	A	C	-0.075199	0.010131	0.879588	12.9209	1.2e-13	22	FALSE	RPP21	28611
Chronic Kidney Disease	CKD	rs3129820	6	30343569	G	A	-0.073527	0.009917	0.87029	12.8933	1.28e-13	22	FALSE	RPP21	28908
Chronic Kidney Disease	CKD	rs3129821	6	30344038	G	A	-0.073759	0.009893	0.87564	13.0294	9.35e-14	22	FALSE	RPP21	29377
Chronic Kidney Disease	CKD	rs3132631	6	30344645	C	T	-0.073758	0.009941	0.875358	12.9124	1.22e-13	22	FALSE	RPP21	29984
Chronic Kidney Disease	CKD	rs3132630	6	30345118	C	T	-0.073979	0.00994	0.875366	12.9872	1.03e-13	22	FALSE	RPP21	30457
Chronic Kidney Disease	CKD	rs3130370	6	30345294	A	G	-0.073759	0.009893	0.87564	13.0294	9.34e-14	22	FALSE	RPP21	30633
Chronic Kidney Disease	CKD	rs3130372	6	30346009	A	G	-0.073715	0.009893	0.875641	13.0144	9.67e-14	22	FALSE	RPP21	31348
Chronic Kidney Disease	CKD	rs3129822	6	30346208	G	T	-0.073788	0.009917	0.875504	12.9804	1.05e-13	22	FALSE	RPP21	31547
Chronic Kidney Disease	CKD	rs3132627	6	30346760	T	A	-0.075061	0.01026	0.88362	12.5735	2.67e-13	22	FALSE	RPP21	32099
Chronic Kidney Disease	CKD	rs3129823	6	30347186	G	A	-0.073755	0.009893	0.875641	13.0276	9.38e-14	22	FALSE	RPP21	32525
Chronic Kidney Disease	CKD	rs3132625	6	30347720	A	G	-0.073283	0.009916	0.870223	12.8164	1.53e-13	22	FALSE	RPP21	33059
Chronic Kidney Disease	CKD	rs3094712	6	30351348	T	C	-0.074413	0.01025	0.886086	12.3939	4.04e-13	22	FALSE	RPP21	36687
Chronic Kidney Disease	CKD	rs3094032	6	30351547	G	A	-0.073803	0.009917	0.875496	12.9841	1.04e-13	22	FALSE	RPP21	36886
Chronic Kidney Disease	CKD	rs3094031	6	30351844	G	A	-0.073562	0.009894	0.875647	12.9627	1.09e-13	22	FALSE	RPP21	37183
Chronic Kidney Disease	CKD	rs3130123	6	30352647	G	A	-0.073637	0.009894	0.875648	12.987	1.03e-13	22	FALSE	RPP21	37986
Chronic Kidney Disease	CKD	rs3130125	6	30352875	G	A	-0.073729	0.009894	0.875648	13.0177	9.6e-14	22	FALSE	RPP21	38214
Chronic Kidney Disease	CKD	rs3094030	6	30353426	G	A	-0.07381	0.009894	0.875649	13.0445	9.03e-14	22	FALSE	RPP21	38765
Chronic Kidney Disease	CKD	rs3130126	6	30353739	C	A	-0.074047	0.009918	0.875494	13.0631	8.65e-14	22	FALSE	RPP21	39078
Chronic Kidney Disease	CKD	rs3094053	6	30355184	A	G	-0.073784	0.009894	0.875644	13.0361	9.2e-14	22	FALSE	RPP21	40523
Chronic Kidney Disease	CKD	rs3094704	6	30357294	C	T	-0.075011	0.010227	0.883452	12.6348	2.32e-13	22	FALSE	RPP21	42633
Chronic Kidney Disease	CKD	rs3094050	6	30358591	A	G	-0.073961	0.009916	0.875473	13.0387	9.15e-14	22	FALSE	RPP21	43930
Chronic Kidney Disease	CKD	rs3094703	6	30358957	C	T	-0.073612	0.009893	0.875624	12.9799	1.05e-13	22	FALSE	RPP21	44296
Chronic Kidney Disease	CKD	rs3094049	6	30359360	G	A	-0.073741	0.009893	0.875624	13.0233	9.48e-14	22	FALSE	RPP21	44699
Chronic Kidney Disease	CKD	rs3094036	6	30363085	G	C	-0.074692	0.010251	0.883343	12.4791	3.32e-13	22	FALSE	RPP21	48424
Chronic Kidney Disease	CKD	rs3094035	6	30363136	G	T	-0.073498	0.009894	0.875618	12.9405	1.15e-13	22	FALSE	RPP21	48475
Chronic Kidney Disease	CKD	rs3132619	6	30374211	A	G	-0.075611	0.010378	0.887311	12.4775	3.33e-13	22	FALSE	RPP21	59550
Chronic Kidney Disease	CKD	rs3132617	6	30378408	T	C	-0.064389	0.009938	0.875056	10.0199	9.55e-11	22	FALSE	RPP21	63747
Chronic Kidney Disease	CKD	rs3131111	6	30381596	T	C	-0.064506	0.009942	0.875088	10.0473	8.97e-11	22	FALSE	RPP21	66935
Chronic Kidney Disease	CKD	rs3094717	6	30385746	C	G	-0.064563	0.009986	0.875655	9.98043	1.05e-10	22	FALSE	RPP21	71085
Chronic Kidney Disease	CKD	rs3130129	6	30395196	T	C	-0.063917	0.009965	0.874946	9.83531	1.46e-10	22	FALSE	HLA-E	62048
Chronic Kidney Disease	CKD	rs3132645	6	30409249	T	C	-0.062847	0.00997	0.875114	9.52278	3e-10	22	FALSE	HLA-E	47995
Chronic Kidney Disease	CKD	rs3132616	6	30416456	A	G	-0.063319	0.010002	0.875361	9.59816	2.52e-10	22	FALSE	HLA-E	40788
Chronic Kidney Disease	CKD	rs3094693	6	30418966	C	A	-0.062811	0.009968	0.874979	9.51554	3.05e-10	22	FALSE	HLA-E	38278
Chronic Kidney Disease	CKD	rs3130141	6	30432177	C	A	-0.063505	0.009975	0.874911	9.69846	2e-10	22	FALSE	HLA-E	25067
Chronic Kidney Disease	CKD	rs3132615	6	30441303	C	T	-0.062951	0.009941	0.874985	9.60351	2.49e-10	22	FALSE	HLA-E	15941
Chronic Kidney Disease	CKD	rs3131112	6	30447674	A	C	-0.063671	0.010223	0.874559	9.31258	4.87e-10	22	FALSE	HLA-E	9570
Chronic Kidney Disease	CKD	rs3094024	6	30495860	A	G	-0.066243	0.009933	0.874536	10.5738	2.67e-11	22	FALSE	GNL1	13294
Chronic Kidney Disease	CKD	rs3130117	6	30508956	G	A	-0.066762	0.009936	0.874095	10.7232	1.89e-11	22	FALSE	GNL1	198
Chronic Kidney Disease	CKD	rs3130247	6	30515043	T	C	-0.06713	0.009931	0.874025	10.8438	1.43e-11	22	FALSE	GNL1	-5889
Chronic Kidney Disease	CKD	rs3130241	6	30536872	T	A	-0.069419	0.012523	0.853191	7.51749	3.04e-08	22	FALSE	ABCF1	2281
Chronic Kidney Disease	CKD	rs3132610	6	30544401	A	G	-0.066547	0.009802	0.871662	10.9328	1.17e-11	22	FALSE	ABCF1	-5248
Chronic Kidney Disease	CKD	rs9262120	6	30565853	G	A	-0.064055	0.009314	0.854797	11.1978	6.34e-12	22	FALSE	ABCF1	897
Chronic Kidney Disease	CKD	rs3095276	6	30566407	A	G	-0.067783	0.009892	0.874472	11.1234	7.53e-12	22	FALSE	ABCF1	1451
Chronic Kidney Disease	CKD	rs9262126	6	30596421	G	A	-0.067041	0.009897	0.874521	10.8868	1.3e-11	22	FALSE	ATAT1	-1802
Chronic Kidney Disease	CKD	rs9262130	6	30603519	G	A	-0.066909	0.009915	0.874315	10.8102	1.55e-11	22	FALSE	ATAT1	-8900
Chronic Kidney Disease	CKD	rs9262132	6	30611350	C	A	-0.067007	0.009914	0.874357	10.8417	1.44e-11	22	FALSE	ATAT1	-16731
Chronic Kidney Disease	CKD	rs9262135	6	30618906	A	G	-0.065363	0.009932	0.873988	10.3165	4.82e-11	22	FALSE	C6orf136	-4090
Chronic Kidney Disease	CKD	rs9262141	6	30644137	T	C	-0.066134	0.01015	0.872867	10.1251	7.5e-11	22	FALSE	PPP1R18	29
Chronic Kidney Disease	CKD	rs9262142	6	30650026	G	A	-0.065764	0.009899	0.874514	10.4981	3.18e-11	22	FALSE	PPP1R18	-5860
Chronic Kidney Disease	CKD	rs9262143	6	30652781	C	T	-0.065897	0.009936	0.874135	10.4654	3.42e-11	22	FALSE	PPP1R18	-8615
Chronic Kidney Disease	CKD	rs9262146	6	30656828	C	G	-0.065974	0.009888	0.874368	10.5829	2.61e-11	22	FALSE	NRM	-1004
Chronic Kidney Disease	CKD	rs3132585	6	30687614	G	C	-0.065351	0.010277	0.872421	9.67882	2.09e-10	22	FALSE	TUBB	364
Chronic Kidney Disease	CKD	rs3132584	6	30688427	G	T	-0.050852	0.008159	0.794406	9.32482	4.73e-10	22	FALSE	TUBB	-449
Chronic Kidney Disease	CKD	rs3132583	6	30688575	G	C	-0.064616	0.009886	0.873305	10.1855	6.52e-11	22	FALSE	TUBB	-597
Chronic Kidney Disease	CKD	rs3132582	6	30689001	T	A	-0.062434	0.009653	0.863477	9.98883	1.03e-10	22	FALSE	TUBB	-1023
Chronic Kidney Disease	CKD	rs8233	6	30692965	G	A	-0.05071	0.008161	0.794478	9.27245	5.34e-10	22	FALSE	TUBB	-4987
Chronic Kidney Disease	CKD	rs3095330	6	30693633	A	G	-0.049644	0.008119	0.793464	8.99999	1e-09	22	FALSE	TUBB	430
Chronic Kidney Disease	CKD	rs3095329	6	30693816	A	G	-0.050842	0.00816	0.794391	9.32034	4.78e-10	22	FALSE	TUBB	613
Chronic Kidney Disease	CKD	rs3094128	6	30694374	T	C	-0.050858	0.008306	0.803629	9.02434	9.45e-10	22	FALSE	FLOT1	1112
Chronic Kidney Disease	CKD	rs3094127	6	30697447	A	G	-0.049964	0.008147	0.793088	9.05101	8.89e-10	22	FALSE	FLOT1	-1961
Chronic Kidney Disease	CKD	rs1064627	6	30698541	A	G	-0.052916	0.008643	0.822703	9.02158	9.52e-10	22	FALSE	FLOT1	-3055
Chronic Kidney Disease	CKD	rs3095327	6	30699022	G	A	-0.062361	0.00963	0.863634	10.0103	9.77e-11	22	FALSE	FLOT1	-3536
Chronic Kidney Disease	CKD	rs3130658	6	30701092	C	T	-0.064665	0.009864	0.873473	10.2408	5.74e-11	22	FALSE	FLOT1	-5606
Chronic Kidney Disease	CKD	rs9262160	6	30705023	G	A	-0.067452	0.011767	0.807502	7.99325	1.02e-08	22	FALSE	FLOT1	-9537
Chronic Kidney Disease	CKD	rs3130660	6	30706361	T	A	-0.064691	0.009888	0.873349	10.2025	6.27e-11	22	FALSE	FLOT1	-10875
Chronic Kidney Disease	CKD	rs3130661	6	30708695	C	T	-0.064315	0.009866	0.873507	10.1355	7.32e-11	22	FALSE	FLOT1	-13209
Chronic Kidney Disease	CKD	rs1059612	6	30708955	C	T	-0.065106	0.009888	0.87428	10.3261	4.72e-11	22	FALSE	FLOT1	-13469
Chronic Kidney Disease	CKD	rs3094125	6	30709357	G	A	-0.063894	0.009867	0.873548	10.0102	9.77e-11	22	FALSE	FLOT1	-13871
Chronic Kidney Disease	CKD	rs2284173	6	30713296	G	A	-0.049079	0.008701	0.794443	7.75988	1.74e-08	22	FALSE	IER3	965
Chronic Kidney Disease	CKD	rs2284174	6	30713580	T	C	-0.048762	0.008214	0.795722	8.52291	3e-09	22	FALSE	IER3	1249
Chronic Kidney Disease	CKD	rs3130662	6	30713808	C	A	-0.05382	0.008852	0.832991	8.90694	1.24e-09	22	FALSE	IER3	1477
Chronic Kidney Disease	CKD	rs3129973	6	30721143	C	T	-0.063681	0.009804	0.867104	10.0668	8.57e-11	22	FALSE	IER3	8812
Chronic Kidney Disease	CKD	rs3095332	6	30722267	C	A	-0.062548	0.009858	0.873337	9.63785	2.3e-10	22	FALSE	IER3	9936
Chronic Kidney Disease	CKD	rs3129974	6	30723169	A	G	-0.062542	0.009835	0.873476	9.67864	2.1e-10	22	FALSE	IER3	10838
Chronic Kidney Disease	CKD	rs3095328	6	30723781	G	A	-0.062586	0.009858	0.873324	9.64907	2.24e-10	22	FALSE	IER3	11450
Chronic Kidney Disease	CKD	rs3095326	6	30725841	C	T	-0.062956	0.009781	0.867171	9.89931	1.26e-10	22	FALSE	IER3	13510
Chronic Kidney Disease	CKD	rs3095340	6	30726939	A	C	-0.055447	0.009238	0.836497	8.69876	2e-09	22	FALSE	IER3	14608
Chronic Kidney Disease	CKD	rs9262174	6	30730482	G	T	-0.05747	0.009148	0.848405	9.46315	3.44e-10	22	FALSE	IER3	18151
Chronic Kidney Disease	CKD	rs3095338	6	30731401	A	T	-0.057475	0.009148	0.848405	9.46486	3.43e-10	22	FALSE	IER3	19070
Chronic Kidney Disease	CKD	rs3094118	6	30732858	C	T	-0.062464	0.009663	0.864945	9.97837	1.05e-10	22	FALSE	IER3	20527
Chronic Kidney Disease	CKD	rs3095336	6	30738446	G	A	-0.062103	0.009683	0.864667	9.83352	1.47e-10	22	FALSE	IER3	26115
Chronic Kidney Disease	CKD	rs3132605	6	30739972	A	C	-0.061761	0.009659	0.86481	9.7773	1.67e-10	22	FALSE	IER3	27641
Chronic Kidney Disease	CKD	rs3095334	6	30742713	G	C	-0.061929	0.009659	0.864797	9.82816	1.49e-10	22	FALSE	IER3	30382
Chronic Kidney Disease	CKD	rs3130668	6	30743729	G	A	-0.063039	0.009988	0.875257	9.54407	2.86e-10	22	FALSE	IER3	31398
Chronic Kidney Disease	CKD	rs3130669	6	30743739	G	A	-0.063241	0.009771	0.866674	10.0004	9.99e-11	22	FALSE	IER3	31408
Chronic Kidney Disease	CKD	rs3130670	6	30743864	T	G	-0.061395	0.009659	0.864793	9.67148	2.13e-10	22	FALSE	IER3	31533
Chronic Kidney Disease	CKD	rs3132603	6	30744200	C	T	-0.062081	0.009659	0.864785	9.87266	1.34e-10	22	FALSE	IER3	31869
Chronic Kidney Disease	CKD	rs3129977	6	30745800	A	C	-0.0629	0.009609	0.864533	10.2135	6.12e-11	22	FALSE	IER3	33469
Chronic Kidney Disease	CKD	rs3129978	6	30746331	A	G	-0.062094	0.009658	0.864787	9.87723	1.33e-10	22	FALSE	IER3	34000
Chronic Kidney Disease	CKD	rs3132600	6	30746367	C	T	-0.061541	0.009856	0.873223	9.35696	4.4e-10	22	FALSE	IER3	34036
Chronic Kidney Disease	CKD	rs3130673	6	30746519	G	T	-0.062398	0.009679	0.864603	9.92707	1.18e-10	22	FALSE	IER3	34188
Chronic Kidney Disease	CKD	rs3132599	6	30748164	C	G	-0.06195	0.009659	0.864787	9.83253	1.47e-10	22	FALSE	IER3	35833
Chronic Kidney Disease	CKD	rs3095333	6	30750925	T	A	-0.062354	0.009636	0.864928	9.99734	1.01e-10	22	FALSE	IER3	38594
Chronic Kidney Disease	CKD	rs3131041	6	30755067	C	T	-0.062483	0.009635	0.864912	10.0369	9.19e-11	22	FALSE	IER3	42736
Chronic Kidney Disease	CKD	rs3129980	6	30758371	C	G	-0.062466	0.009634	0.864874	10.0335	9.26e-11	22	FALSE	IER3	46040
Chronic Kidney Disease	CKD	rs3131044	6	30758664	A	C	-0.062473	0.009634	0.864875	10.0356	9.21e-11	22	FALSE	IER3	46333
Chronic Kidney Disease	CKD	rs3131045	6	30758848	T	A	-0.062594	0.009737	0.865964	9.87624	1.33e-10	22	FALSE	IER3	46517
Chronic Kidney Disease	CKD	rs3129981	6	30758857	C	T	-0.05816	0.009295	0.852483	9.39227	4.05e-10	22	FALSE	IER3	46526
Chronic Kidney Disease	CKD	rs3131047	6	30759335	T	C	-0.062575	0.009635	0.864884	10.0654	8.6e-11	22	FALSE	IER3	47004
Chronic Kidney Disease	CKD	rs3131048	6	30759426	G	A	-0.062079	0.009635	0.864884	9.91772	1.21e-10	22	FALSE	IER3	47095
Chronic Kidney Disease	CKD	rs3131049	6	30759489	A	G	-0.062512	0.009635	0.864875	10.0469	8.98e-11	22	FALSE	IER3	47158
Chronic Kidney Disease	CKD	rs3131050	6	30760025	T	C	-0.062673	0.009658	0.864719	10.0505	8.9e-11	22	FALSE	IER3	47694
Chronic Kidney Disease	CKD	rs3129982	6	30760190	C	T	-0.062402	0.009635	0.864882	10.0133	9.7e-11	22	FALSE	IER3	47859
Chronic Kidney Disease	CKD	rs3131052	6	30760232	A	T	-0.062688	0.009636	0.864915	10.0962	8.01e-11	22	FALSE	IER3	47901
Chronic Kidney Disease	CKD	rs3129983	6	30760276	C	T	-0.062504	0.009635	0.864873	10.0446	9.02e-11	22	FALSE	IER3	47945
Chronic Kidney Disease	CKD	rs9262200	6	30760725	G	A	-0.062834	0.009674	0.86553	10.0672	8.57e-11	22	FALSE	IER3	48394
Chronic Kidney Disease	CKD	rs9262202	6	30760907	T	C	-0.062514	0.009672	0.865465	9.97553	1.06e-10	22	FALSE	IER3	48576
Chronic Kidney Disease	CKD	rs9262203	6	30760968	C	T	-0.062644	0.009652	0.865169	10.0519	8.87e-11	22	FALSE	IER3	48637
Chronic Kidney Disease	CKD	rs9262204	6	30761089	G	A	-0.062599	0.009643	0.864906	10.0573	8.76e-11	22	FALSE	IER3	48758
Chronic Kidney Disease	CKD	rs3131054	6	30761132	C	T	-0.062301	0.009646	0.864966	9.96222	1.09e-10	22	FALSE	IER3	48801
Chronic Kidney Disease	CKD	rs3131055	6	30761487	T	C	-0.062354	0.009634	0.864875	10.0002	1e-10	22	FALSE	IER3	49156
Chronic Kidney Disease	CKD	rs3129984	6	30761572	C	T	-0.06164	0.009834	0.87335	9.42386	3.77e-10	22	FALSE	IER3	49241
Chronic Kidney Disease	CKD	rs3131058	6	30762238	A	G	-0.062399	0.009635	0.86488	10.0132	9.7e-11	22	FALSE	IER3	49907
Chronic Kidney Disease	CKD	rs3129985	6	30762542	C	T	-0.062328	0.009635	0.864882	9.99177	1.02e-10	22	FALSE	IER3	50211
Chronic Kidney Disease	CKD	rs3131060	6	30763291	G	A	-0.063161	0.00968	0.864578	10.1519	7.05e-11	22	FALSE	IER3	50960
Chronic Kidney Disease	CKD	rs3129986	6	30763562	C	T	-0.054266	0.00892	0.836594	8.91728	1.21e-09	22	FALSE	IER3	51231
Chronic Kidney Disease	CKD	rs3131062	6	30763714	T	A	-0.054493	0.008919	0.836546	8.98799	1.03e-09	22	FALSE	IER3	51383
Chronic Kidney Disease	CKD	rs3131064	6	30763893	T	C	-0.05797	0.008664	0.823958	10.6396	2.29e-11	22	FALSE	IER3	51562
Chronic Kidney Disease	CKD	rs3130641	6	30764081	C	T	-0.06235	0.009684	0.864679	9.9049	1.24e-10	22	FALSE	IER3	51750
Chronic Kidney Disease	CKD	rs1264377	6	30764907	G	A	-0.057345	0.008895	0.836918	9.92737	1.18e-10	22	FALSE	IER3	52576
Chronic Kidney Disease	CKD	rs1264376	6	30765579	C	A	-0.056335	0.009147	0.846982	9.12143	7.56e-10	22	FALSE	IER3	53248
Chronic Kidney Disease	CKD	rs1264373	6	30769273	G	A	-0.061709	0.009786	0.871795	9.52912	2.96e-10	22	FALSE	IER3	56942
Chronic Kidney Disease	CKD	rs1264361	6	30777498	A	G	-0.062551	0.009605	0.863002	10.1166	7.65e-11	22	FALSE	IER3	65167
Chronic Kidney Disease	CKD	rs2524266	6	30780568	C	T	-0.061775	0.009759	0.866424	9.59717	2.53e-10	22	FALSE	DDR1	63630
Chronic Kidney Disease	CKD	rs886425	6	30781301	T	C	-0.061235	0.00958	0.862934	9.77076	1.7e-10	22	FALSE	DDR1	62897
Chronic Kidney Disease	CKD	rs886424	6	30782002	C	T	-0.061818	0.009608	0.863082	9.892	1.28e-10	22	FALSE	DDR1	62196
Chronic Kidney Disease	CKD	rs886423	6	30782205	G	C	-0.049918	0.008833	0.832166	7.78737	1.63e-08	22	FALSE	DDR1	61993
Chronic Kidney Disease	CKD	rs1264356	6	30784068	C	T	-0.061162	0.009561	0.863306	9.78573	1.64e-10	22	FALSE	DDR1	60130
Chronic Kidney Disease	CKD	rs1264353	6	30787762	C	A	-0.061825	0.009588	0.863265	9.93201	1.17e-10	22	FALSE	DDR1	56436
Chronic Kidney Disease	CKD	rs1264352	6	30789647	G	C	-0.050856	0.008859	0.831944	8.01427	9.68e-09	22	FALSE	DDR1	54551
Chronic Kidney Disease	CKD	rs1264351	6	30792117	G	C	-0.061948	0.009761	0.866518	9.64315	2.27e-10	22	FALSE	DDR1	52081
Chronic Kidney Disease	CKD	rs1264350	6	30796545	T	C	-0.057025	0.009338	0.85568	8.97978	1.05e-09	22	FALSE	DDR1	47653
Chronic Kidney Disease	CKD	rs1264349	6	30796659	A	G	-0.062317	0.009792	0.872026	9.69369	2.02e-10	22	FALSE	DDR1	47539
Chronic Kidney Disease	CKD	rs1264341	6	30802465	T	C	-0.058967	0.00975	0.866797	8.82126	1.51e-09	22	FALSE	DDR1	41733
Chronic Kidney Disease	CKD	rs1110482	6	30803526	A	G	-0.058814	0.009726	0.866938	8.81794	1.52e-09	22	FALSE	DDR1	40672
Chronic Kidney Disease	CKD	rs2517578	6	30811265	G	C	-0.059086	0.009727	0.866946	8.89335	1.28e-09	22	FALSE	DDR1	32933
Chronic Kidney Disease	CKD	rs2535334	6	30812996	G	A	-0.058936	0.009727	0.866939	8.85147	1.41e-09	22	FALSE	DDR1	31202
Chronic Kidney Disease	CKD	rs2535332	6	30813249	C	T	-0.058628	0.009752	0.866572	8.72424	1.89e-09	22	FALSE	DDR1	30949
Chronic Kidney Disease	CKD	rs2263298	6	30820373	C	T	-0.059128	0.009757	0.867087	8.85338	1.4e-09	22	FALSE	DDR1	23825
Chronic Kidney Disease	CKD	rs2844661	6	30821522	C	T	-0.059012	0.009726	0.86694	8.87299	1.34e-09	22	FALSE	DDR1	22676
Chronic Kidney Disease	CKD	rs2535328	6	30825994	C	T	-0.05913	0.009726	0.866932	8.90632	1.24e-09	22	FALSE	DDR1	18204
Chronic Kidney Disease	CKD	rs3132577	6	30831195	G	A	-0.059347	0.009726	0.866941	8.96703	1.08e-09	22	FALSE	DDR1	13003
Chronic Kidney Disease	CKD	rs2844656	6	30834331	A	G	-0.059306	0.009726	0.86694	8.95555	1.11e-09	22	FALSE	DDR1	9867
Chronic Kidney Disease	CKD	rs2535340	6	30838497	T	C	-0.059524	0.00975	0.866797	8.97621	1.06e-09	22	FALSE	DDR1	5701
Chronic Kidney Disease	CKD	rs2517572	6	30842629	C	T	-0.059499	0.009726	0.866937	9.00955	9.78e-10	22	FALSE	DDR1	1569
Chronic Kidney Disease	CKD	rs1264326	6	30851909	C	A	-0.059161	0.009726	0.866936	8.91545	1.21e-09	22	FALSE	DDR1	-7711
Chronic Kidney Disease	CKD	rs1264325	6	30851989	G	A	-0.059353	0.009726	0.866936	8.96893	1.07e-09	22	FALSE	DDR1	-7791
Chronic Kidney Disease	CKD	rs1264324	6	30855211	T	G	-0.059367	0.009756	0.867083	8.92072	1.2e-09	22	FALSE	DDR1	-11013
Chronic Kidney Disease	CKD	rs1264322	6	30857894	G	A	-0.059371	0.009749	0.8668	8.93418	1.16e-09	22	FALSE	DDR1	-13696
Chronic Kidney Disease	CKD	rs886422	6	30864279	C	T	-0.059469	0.009749	0.866797	8.96129	1.09e-09	22	FALSE	DDR1	-20081
Chronic Kidney Disease	CKD	rs1049633	6	30867527	G	A	-0.059362	0.009749	0.866806	8.93108	1.17e-09	22	FALSE	DDR1	-23329
Chronic Kidney Disease	CKD	rs1264313	6	30872783	C	T	-0.059252	0.009725	0.866932	8.94117	1.15e-09	22	FALSE	GTF2H4	3178
Chronic Kidney Disease	CKD	rs1264312	6	30872982	G	A	-0.059624	0.009749	0.866802	9.00486	9.89e-10	22	FALSE	GTF2H4	2979
Chronic Kidney Disease	CKD	rs1264310	6	30873605	C	A	-0.059312	0.009731	0.867109	8.94808	1.13e-09	22	FALSE	GTF2H4	2356
Chronic Kidney Disease	CKD	rs886420	6	30879636	C	T	-0.059257	0.009756	0.867065	8.89088	1.29e-09	22	FALSE	GTF2H4	-3675
Chronic Kidney Disease	CKD	rs1264308	6	30879987	C	T	-0.058959	0.00975	0.866803	8.81896	1.52e-09	22	FALSE	GTF2H4	-4026
Chronic Kidney Disease	CKD	rs1264304	6	30882415	C	T	-0.059191	0.00975	0.866822	8.88257	1.31e-09	22	FALSE	VARS2	-6396
Chronic Kidney Disease	CKD	rs3094088	6	30894965	T	A	-0.059225	0.009726	0.866939	8.93316	1.17e-09	22	FALSE	VARS2	729
Chronic Kidney Disease	CKD	rs3095155	6	30899051	G	C	-0.059635	0.009727	0.866978	9.04504	9.01e-10	22	FALSE	SFTA2	79
Chronic Kidney Disease	CKD	rs3095153	6	30899195	G	A	-0.053868	0.009236	0.850847	8.25027	5.62e-09	22	FALSE	SFTA2	-65
Chronic Kidney Disease	CKD	rs3095152	6	30899650	G	A	-0.05428	0.009262	0.850729	8.32412	4.74e-09	22	FALSE	SFTA2	-520
Chronic Kidney Disease	CKD	rs3131921	6	30907335	T	C	-0.056692	0.009184	0.848719	9.16113	6.9e-10	22	FALSE	DPCR1	1414
Chronic Kidney Disease	CKD	rs3132581	6	30913458	G	A	-0.054431	0.009293	0.850827	8.31572	4.83e-09	22	FALSE	DPCR1	-4709
Chronic Kidney Disease	CKD	rs3094086	6	30919391	G	A	-0.055013	0.009291	0.850687	8.48394	3.28e-09	22	FALSE	DPCR1	-10642
Chronic Kidney Disease	CKD	rs3132580	6	30920124	G	A	-0.054056	0.009293	0.850841	8.21014	6.16e-09	22	FALSE	DPCR1	-11375
Chronic Kidney Disease	CKD	rs3131934	6	30931844	T	C	-0.050389	0.009182	0.846798	7.37972	4.17e-08	22	FALSE	DPCR1	9846
Chronic Kidney Disease	CKD	rs3132579	6	30940989	T	C	-0.047954	0.008666	0.824859	7.49261	3.22e-08	22	FALSE	MUC21	10506
Chronic Kidney Disease	CKD	rs3094084	6	30947509	A	T	-0.049364	0.008683	0.826106	7.872	1.34e-08	22	FALSE	MUC21	3986
Chronic Kidney Disease	CKD	rs1634714	6	30951561	T	C	-0.047501	0.008667	0.824869	7.36368	4.33e-08	22	FALSE	MUC21	-66
Chronic Kidney Disease	CKD	rs1632864	6	30962469	T	C	-0.049067	0.008673	0.825478	7.80316	1.57e-08	22	FALSE	MUC21	4789
Chronic Kidney Disease	CKD	rs1632855	6	30971769	A	G	-0.048601	0.008644	0.825617	7.71372	1.93e-08	22	FALSE	MUC22	6482
Chronic Kidney Disease	CKD	rs1345230	6	30986312	C	T	-0.04798	0.008679	0.82533	7.48077	3.31e-08	22	FALSE	MUC22	-8061
Chronic Kidney Disease	CKD	rs2517546	6	31009055	C	T	-0.057265	0.009135	0.847959	9.4261	3.75e-10	22	FALSE	MUC22	5876
Chronic Kidney Disease	CKD	rs3130574	6	31016550	A	G	-0.059624	0.009651	0.866235	9.1754	6.68e-10	22	FALSE	MUC22	13371
Chronic Kidney Disease	CKD	rs3131920	6	31018908	T	G	-0.059577	0.00965	0.866231	9.16223	6.88e-10	22	FALSE	MUC22	15729
Chronic Kidney Disease	CKD	rs3131788	6	31024796	G	A	-0.058313	0.009614	0.865906	8.86821	1.35e-09	22	FALSE	MUC22	21617
Chronic Kidney Disease	CKD	rs3094671	6	31044463	T	C	-0.057511	0.009589	0.866034	8.68641	2.06e-09	22	FALSE	C6orf15	34537
Chronic Kidney Disease	CKD	rs3095311	6	31051675	A	G	-0.057507	0.009563	0.866147	8.72833	1.87e-09	22	FALSE	C6orf15	27325
Chronic Kidney Disease	CKD	rs3130544	6	31058340	C	A	-0.058716	0.009624	0.866367	8.96358	1.09e-09	22	FALSE	C6orf15	20660
Chronic Kidney Disease	CKD	rs3094087	6	31061561	T	C	-0.056635	0.009024	0.84828	9.44652	3.58e-10	22	FALSE	C6orf15	17439
Chronic Kidney Disease	CKD	rs3130968	6	31065071	C	T	-0.056566	0.009051	0.848227	9.37227	4.24e-10	22	FALSE	C6orf15	13929
Chronic Kidney Disease	CKD	rs9263617	6	31072893	C	T	-0.063539	0.011524	0.815831	7.44412	3.6e-08	22	FALSE	C6orf15	6107
Chronic Kidney Disease	CKD	rs2233980	6	31079644	G	A	-0.055935	0.009708	0.865296	8.06798	8.55e-09	22	FALSE	C6orf15	-644
Chronic Kidney Disease	CKD	rs2233956	6	31081205	T	C	-0.050554	0.008127	0.803087	9.29211	5.1e-10	22	FALSE	C6orf15	869
Chronic Kidney Disease	CKD	rs3094222	6	31081434	A	G	-0.055582	0.009492	0.866442	8.31108	4.89e-09	22	FALSE	PSORS1C1	1093
Chronic Kidney Disease	CKD	rs3130985	6	31085356	C	T	-0.05449	0.009472	0.86619	8.04479	9.02e-09	22	FALSE	PSORS1C1	-2829
Chronic Kidney Disease	CKD	rs3130557	6	31094703	C	T	-0.054806	0.009488	0.866094	8.10611	7.83e-09	22	FALSE	PSORS1C1	-12176
Chronic Kidney Disease	CKD	rs3132541	6	31098734	A	C	-0.055589	0.009472	0.866036	8.34519	4.52e-09	22	FALSE	PSORS1C1	-16207
Chronic Kidney Disease	CKD	rs3130562	6	31100974	T	C	-0.055967	0.009474	0.866082	8.44669	3.58e-09	22	FALSE	PSORS1C1	-18447
Chronic Kidney Disease	CKD	rs3131010	6	31105147	C	T	-0.056614	0.009343	0.859278	8.85173	1.41e-09	22	FALSE	PSORS1C1	-22620
Chronic Kidney Disease	CKD	rs130079	6	31112737	C	A	-0.042458	0.007542	0.759437	7.73307	1.85e-08	22	FALSE	CCHCR1	-2521
Chronic Kidney Disease	CKD	rs1265071	6	31114855	A	C	-0.041537	0.007541	0.759421	7.43046	3.71e-08	22	FALSE	CCHCR1	-4639
Chronic Kidney Disease	CKD	rs3094662	6	31121945	A	C	-0.043651	0.007737	0.776278	7.76427	1.72e-08	22	FALSE	CCHCR1	-11729
Chronic Kidney Disease	CKD	rs130076	6	31122482	G	A	-0.043255	0.00774	0.776294	7.6287	2.35e-08	22	FALSE	CCHCR1	-12266
Chronic Kidney Disease	CKD	rs130065	6	31122500	G	A	-0.044716	0.007779	0.777264	8.0346	9.23e-09	22	FALSE	CCHCR1	-12284
Chronic Kidney Disease	CKD	rs720466	6	31125705	C	G	-0.04198	0.00753	0.758249	7.59696	2.53e-08	22	FALSE	CCHCR1	-15489
Chronic Kidney Disease	CKD	rs1150765	6	31127562	C	T	-0.042931	0.007735	0.757007	7.53364	2.93e-08	22	FALSE	TCF19	-1243
Chronic Kidney Disease	CKD	rs7750641	6	31129310	C	T	-0.058522	0.009581	0.865775	8.98458	1.04e-09	22	FALSE	TCF19	-2991
Chronic Kidney Disease	CKD	rs1062630	6	31138107	G	A	-0.04209	0.007606	0.75967	7.49288	3.21e-08	22	FALSE	POU5F1	-5988
Chronic Kidney Disease	CKD	rs1265159	6	31140047	G	A	-0.043753	0.007696	0.761439	7.87251	1.34e-08	22	FALSE	POU5F1	-7928
Chronic Kidney Disease	CKD	rs3132514	6	31142758	T	C	-0.04975	0.008211	0.805004	8.85043	1.41e-09	22	FALSE	POU5F1	-10639
Chronic Kidney Disease	CKD	rs887465	6	31143652	C	G	-0.043373	0.007648	0.760925	7.83729	1.45e-08	22	FALSE	POU5F1	-11533
Chronic Kidney Disease	CKD	rs3130457	6	31147194	T	C	-0.044055	0.007676	0.760574	8.01008	9.77e-09	22	FALSE	POU5F1	-15075
Chronic Kidney Disease	CKD	rs3130510	6	31154493	G	A	-0.04278	0.007648	0.760782	7.64241	2.28e-08	22	FALSE	POU5F1	5985
Chronic Kidney Disease	CKD	rs3130459	6	31154633	T	C	-0.042782	0.007648	0.76078	7.64331	2.27e-08	22	FALSE	POU5F1	6125
Chronic Kidney Disease	CKD	rs1265181	6	31155785	G	C	-0.04427	0.007887	0.778695	7.69018	2.04e-08	22	FALSE	POU5F1	7277
Chronic Kidney Disease	CKD	rs1265178	6	31161229	G	A	-0.044495	0.007887	0.778689	7.76157	1.73e-08	22	FALSE	HCG27	4308
Chronic Kidney Disease	CKD	rs1265177	6	31161577	A	G	-0.043735	0.007859	0.778833	7.57124	2.68e-08	22	FALSE	HCG27	3960
Chronic Kidney Disease	CKD	rs3132510	6	31172151	T	C	-0.069402	0.010099	0.879298	11.1829	6.56e-12	22	FALSE	HCG27	406
Chronic Kidney Disease	CKD	rs1619179	6	31175946	A	C	-0.057066	0.0096	0.865381	8.54453	2.85e-09	22	FALSE	HCG27	4201
Chronic Kidney Disease	CKD	rs3132506	6	31176226	T	C	-0.041547	0.00746	0.740899	7.58213	2.62e-08	22	FALSE	HCG27	4481
Chronic Kidney Disease	CKD	rs3132505	6	31177503	G	T	-0.041589	0.007465	0.741324	7.58678	2.59e-08	22	FALSE	HCG27	5758
Chronic Kidney Disease	CKD	rs1639110	6	31191636	G	A	-0.044019	0.007818	0.775373	7.73524	1.84e-08	22	FALSE	HCG27	19891
Chronic Kidney Disease	CKD	rs1793895	6	31192192	G	T	-0.045349	0.008007	0.774092	7.81909	1.52e-08	22	FALSE	HCG27	20447
Chronic Kidney Disease	CKD	rs1639108	6	31196554	T	C	-0.056624	0.00962	0.865099	8.39122	4.06e-09	22	FALSE	HCG27	24809
Chronic Kidney Disease	CKD	rs1793894	6	31196862	G	A	-0.054273	0.009538	0.852356	7.88535	1.3e-08	22	FALSE	HCG27	25117
Chronic Kidney Disease	CKD	rs2394895	6	31206979	T	C	-0.041318	0.007506	0.747212	7.4226	3.78e-08	22	FALSE	HLA-C	29547
Chronic Kidney Disease	CKD	rs1639105	6	31214354	G	A	-0.04463	0.008008	0.774222	7.59089	2.57e-08	22	FALSE	HLA-C	22172
Chronic Kidney Disease	CKD	rs2245822	6	31230800	G	A	-0.040977	0.007511	0.746365	7.3006	5e-08	22	FALSE	HLA-C	5726
Chronic Kidney Disease	CKD	rs2524111	6	31231784	A	T	-0.042507	0.007685	0.745728	7.48725	3.26e-08	22	FALSE	HLA-C	4742
Chronic Kidney Disease	CKD	rs1049709	6	31236854	T	C	-0.056832	0.009352	0.842278	8.89913	1.26e-09	22	FALSE	HLA-C	-328
Chronic Kidney Disease	CKD	rs1050420	6	31239518	C	T	0.040187	0.006969	0.629239	8.08074	8.3e-09	22	FALSE	HLA-C	-2992
Chronic Kidney Disease	CKD	rs2524086	6	31241311	A	G	-0.055524	0.008854	0.835286	9.43182	3.7e-10	22	FALSE	HLA-C	1404
Chronic Kidney Disease	CKD	rs2853949	6	31241664	G	A	-0.055387	0.008854	0.835272	9.38869	4.09e-10	22	FALSE	HLA-C	1757
Chronic Kidney Disease	CKD	rs2844614	6	31243540	G	A	-0.054989	0.008877	0.83549	9.2196	6.03e-10	22	FALSE	HLA-C	3633
Chronic Kidney Disease	CKD	rs2844613	6	31243846	G	T	-0.055449	0.008922	0.836005	9.2753	5.31e-10	22	FALSE	HLA-C	3939
Chronic Kidney Disease	CKD	rs2524069	6	31244789	A	T	-0.057191	0.009189	0.842393	9.30137	5e-10	22	FALSE	HLA-C	4882
Chronic Kidney Disease	CKD	rs2853947	6	31245796	C	T	-0.055527	0.008857	0.835402	9.42593	3.75e-10	22	FALSE	HLA-C	5889
Chronic Kidney Disease	CKD	rs2524067	6	31245821	A	G	-0.055566	0.008857	0.835401	9.43834	3.64e-10	22	FALSE	HLA-C	5914
Chronic Kidney Disease	CKD	rs2524065	6	31246324	A	C	-0.055607	0.008858	0.835419	9.44943	3.55e-10	22	FALSE	HLA-C	6417
Chronic Kidney Disease	CKD	rs2844609	6	31247390	G	A	-0.055882	0.008863	0.835509	9.52645	2.98e-10	22	FALSE	HLA-C	7483
Chronic Kidney Disease	CKD	rs2853945	6	31247736	T	C	-0.055603	0.008857	0.835397	9.4505	3.54e-10	22	FALSE	HLA-C	7829
Chronic Kidney Disease	CKD	rs2853942	6	31248169	C	T	-0.05581	0.008857	0.835392	9.51563	3.05e-10	22	FALSE	HLA-C	8262
Chronic Kidney Disease	CKD	rs2853921	6	31267061	A	G	0.037249	0.006769	0.420027	7.41684	3.83e-08	22	FALSE	HLA-C	27154
Chronic Kidney Disease	CKD	rs3132479	6	31274752	A	G	0.038752	0.006775	0.562045	7.96178	1.09e-08	22	FALSE	HLA-C	34845
Chronic Kidney Disease	CKD	rs9265546	6	31298202	G	A	-0.074063	0.01245	0.776095	8.55665	2.78e-09	22	FALSE	HLA-B	23447
Chronic Kidney Disease	CKD	rs9265645	6	31300197	G	A	-0.07055	0.009931	0.869432	11.8988	1.26e-12	22	FALSE	HLA-B	21452
Chronic Kidney Disease	CKD	rs4947307	6	31302265	A	G	-0.076027	0.012189	0.886651	9.33825	4.59e-10	22	FALSE	HLA-B	19384
Chronic Kidney Disease	CKD	rs1625792	6	31306420	G	A	-0.070059	0.009883	0.869657	11.8507	1.41e-12	22	FALSE	HLA-B	15229
Chronic Kidney Disease	CKD	rs1634753	6	31306639	C	T	-0.075319	0.012485	0.844149	8.78011	1.66e-09	22	FALSE	HLA-B	15010
Chronic Kidney Disease	CKD	rs2854022	6	31306816	T	C	-0.073756	0.012531	0.850475	8.39066	4.07e-09	22	FALSE	HLA-B	14833
Chronic Kidney Disease	CKD	rs2854019	6	31308476	T	A	-0.075028	0.012558	0.854389	8.62486	2.37e-09	22	FALSE	HLA-B	13173
Chronic Kidney Disease	CKD	rs2854018	6	31308562	C	T	-0.081142	0.013183	0.862136	9.11094	7.75e-10	22	FALSE	HLA-B	13087
Chronic Kidney Disease	CKD	rs402175	6	31308717	G	A	-0.069443	0.009905	0.869688	11.6084	2.46e-12	22	FALSE	HLA-B	12932
Chronic Kidney Disease	CKD	rs1634776	6	31308988	C	T	-0.068819	0.009852	0.86625	11.5295	2.95e-12	22	FALSE	HLA-B	12661
Chronic Kidney Disease	CKD	rs3132474	6	31309785	G	A	-0.072621	0.012557	0.850742	8.12362	7.52e-09	22	FALSE	HLA-B	11864
Chronic Kidney Disease	CKD	rs9265811	6	31310372	C	T	-0.074349	0.012563	0.848778	8.47565	3.34e-09	22	FALSE	HLA-B	11277
Chronic Kidney Disease	CKD	rs2854011	6	31311211	G	A	-0.073449	0.012565	0.84763	8.28527	5.18e-09	22	FALSE	HLA-B	10438
Chronic Kidney Disease	CKD	rs9265827	6	31311318	A	G	-0.073942	0.012565	0.848971	8.388	4.09e-09	22	FALSE	HLA-B	10331
Chronic Kidney Disease	CKD	rs9265831	6	31311449	T	A	-0.073728	0.012578	0.85118	8.3273	4.71e-09	22	FALSE	HLA-B	10200
Chronic Kidney Disease	CKD	rs2394976	6	31311912	G	T	-0.066725	0.009616	0.850654	11.3872	4.1e-12	22	FALSE	HLA-B	9737
Chronic Kidney Disease	CKD	rs2256747	6	31311950	T	C	-0.069154	0.009905	0.869741	11.5193	3.03e-12	22	FALSE	HLA-B	9699
Chronic Kidney Disease	CKD	rs2256750	6	31312020	G	A	-0.069185	0.009905	0.86974	11.529	2.96e-12	22	FALSE	HLA-B	9629
Chronic Kidney Disease	CKD	rs2844589	6	31312259	G	A	-0.069085	0.009904	0.869737	11.4985	3.17e-12	22	FALSE	HLA-B	9390
Chronic Kidney Disease	CKD	rs3134792	6	31312326	T	G	-0.069225	0.009901	0.869706	11.5501	2.82e-12	22	FALSE	HLA-B	9323
Chronic Kidney Disease	CKD	rs2854010	6	31312492	A	G	-0.069068	0.009904	0.869736	11.4931	3.21e-12	22	FALSE	HLA-B	9157
Chronic Kidney Disease	CKD	rs9265857	6	31312607	G	C	-0.069101	0.009904	0.869729	11.5033	3.14e-12	22	FALSE	HLA-B	9042
Chronic Kidney Disease	CKD	rs2394978	6	31312656	C	T	-0.069103	0.009904	0.869729	11.504	3.13e-12	22	FALSE	HLA-B	8993
Chronic Kidney Disease	CKD	rs2394979	6	31312729	G	A	-0.075002	0.012564	0.854339	8.61121	2.45e-09	22	FALSE	HLA-B	8920
Chronic Kidney Disease	CKD	rs2394980	6	31312941	C	T	-0.069055	0.009904	0.869737	11.4891	3.24e-12	22	FALSE	HLA-B	8708
Chronic Kidney Disease	CKD	rs2394981	6	31313029	G	T	-0.075006	0.012564	0.853975	8.61252	2.44e-09	22	FALSE	HLA-B	8620
Chronic Kidney Disease	CKD	rs9265886	6	31313221	A	C	-0.075002	0.012563	0.854478	8.61256	2.44e-09	22	FALSE	HLA-B	8428
Chronic Kidney Disease	CKD	rs7450305	6	31313367	T	C	-0.074898	0.012564	0.854424	8.58974	2.57e-09	22	FALSE	HLA-B	8282
Chronic Kidney Disease	CKD	rs9265908	6	31313677	C	T	-0.068469	0.009785	0.87029	11.5677	2.71e-12	22	FALSE	HLA-B	7972
Chronic Kidney Disease	CKD	rs9265910	6	31313722	C	T	-0.074833	0.012564	0.854441	8.57528	2.66e-09	22	FALSE	HLA-B	7927
Chronic Kidney Disease	CKD	rs7749555	6	31314274	A	G	-0.077472	0.012998	0.859671	8.58679	2.59e-09	22	FALSE	HLA-B	7375
Chronic Kidney Disease	CKD	rs2507998	6	31314652	A	G	-0.06873	0.009785	0.870293	11.6508	2.23e-12	22	FALSE	HLA-B	6997
Chronic Kidney Disease	CKD	rs9265937	6	31314938	C	T	-0.068516	0.009788	0.869765	11.5761	2.65e-12	22	FALSE	HLA-B	6711
Chronic Kidney Disease	CKD	rs9265938	6	31315005	C	T	-0.068572	0.009788	0.869777	11.5927	2.55e-12	22	FALSE	HLA-B	6644
Chronic Kidney Disease	CKD	rs9265939	6	31315027	A	G	-0.068344	0.009813	0.869604	11.4665	3.42e-12	22	FALSE	HLA-B	6622
Chronic Kidney Disease	CKD	rs9265942	6	31315058	C	G	-0.086145	0.014077	0.870576	9.01436	9.67e-10	22	FALSE	HLA-B	6591
Chronic Kidney Disease	CKD	rs9265946	6	31315138	G	A	-0.076059	0.012742	0.856788	8.61048	2.45e-09	22	FALSE	HLA-B	6511
Chronic Kidney Disease	CKD	rs9265948	6	31315193	C	T	-0.069874	0.010019	0.869414	11.4955	3.2e-12	22	FALSE	HLA-B	6456
Chronic Kidney Disease	CKD	rs9265949	6	31315229	C	T	-0.069621	0.009856	0.870887	11.7733	1.69e-12	22	FALSE	HLA-B	6420
Chronic Kidney Disease	CKD	rs9265954	6	31315339	C	T	-0.167467	0.029534	0.949788	7.83525	1.46e-08	22	FALSE	HLA-B	6310
Chronic Kidney Disease	CKD	rs9265958	6	31315389	G	A	-0.075379	0.012568	0.854219	8.68671	2.06e-09	22	FALSE	HLA-B	6260
Chronic Kidney Disease	CKD	rs9265961	6	31315501	A	G	0.038985	0.007009	0.316902	7.56309	2.73e-08	22	FALSE	HLA-B	6148
Chronic Kidney Disease	CKD	rs9265964	6	31315618	A	G	-0.068724	0.009785	0.870297	11.6482	2.25e-12	22	FALSE	HLA-B	6031
Chronic Kidney Disease	CKD	rs9265965	6	31315629	T	C	-0.080539	0.013484	0.866643	8.62077	2.39e-09	22	FALSE	HLA-B	6020
Chronic Kidney Disease	CKD	rs9265967	6	31315649	G	T	-0.079756	0.012959	0.85981	9.11035	7.76e-10	22	FALSE	HLA-B	6000
Chronic Kidney Disease	CKD	rs9265968	6	31315663	A	T	-0.080975	0.013285	0.864785	8.94914	1.12e-09	22	FALSE	HLA-B	5986
Chronic Kidney Disease	CKD	rs9265971	6	31315792	T	C	-0.0687	0.009798	0.870478	11.612	2.44e-12	22	FALSE	HLA-B	5857
Chronic Kidney Disease	CKD	rs9265972	6	31315805	G	C	-0.068724	0.009793	0.870415	11.6288	2.35e-12	22	FALSE	HLA-B	5844
Chronic Kidney Disease	CKD	rs9265973	6	31315861	G	A	-0.0687	0.009798	0.870478	11.612	2.44e-12	22	FALSE	HLA-B	5788
Chronic Kidney Disease	CKD	rs9265974	6	31315879	T	G	-0.068661	0.009798	0.870478	11.5997	2.51e-12	22	FALSE	HLA-B	5770
Chronic Kidney Disease	CKD	rs9265976	6	31315933	A	G	-0.068713	0.009798	0.870488	11.6151	2.43e-12	22	FALSE	HLA-B	5716
Chronic Kidney Disease	CKD	rs9265979	6	31316044	C	T	-0.068711	0.009789	0.870364	11.6347	2.32e-12	22	FALSE	HLA-B	5605
Chronic Kidney Disease	CKD	rs9265982	6	31316080	C	T	-0.068639	0.009785	0.870307	11.6204	2.4e-12	22	FALSE	HLA-B	5569
Chronic Kidney Disease	CKD	rs9265985	6	31316234	A	C	-0.068685	0.009794	0.870434	11.6141	2.43e-12	22	FALSE	HLA-B	5415
Chronic Kidney Disease	CKD	rs9265990	6	31316448	T	A	-0.068714	0.009794	0.870436	11.6234	2.38e-12	22	FALSE	HLA-B	5201
Chronic Kidney Disease	CKD	rs9265993	6	31316520	G	A	-0.075117	0.01257	0.854618	8.62858	2.35e-09	22	FALSE	HLA-B	5129
Chronic Kidney Disease	CKD	rs9265994	6	31316526	T	C	-0.072477	0.010239	0.880225	11.8186	1.52e-12	22	FALSE	HLA-B	5123
Chronic Kidney Disease	CKD	rs9265998	6	31316613	G	A	-0.068852	0.009785	0.87031	11.6878	2.05e-12	22	FALSE	HLA-B	5036
Chronic Kidney Disease	CKD	rs9266001	6	31316695	C	A	-0.06919	0.009857	0.870932	11.6347	2.32e-12	22	FALSE	HLA-B	4954
Chronic Kidney Disease	CKD	rs2923008	6	31316911	G	T	-0.069136	0.009857	0.870924	11.6184	2.41e-12	22	FALSE	HLA-B	4738
Chronic Kidney Disease	CKD	rs3016017	6	31317063	A	G	-0.068532	0.009785	0.870302	11.5869	2.59e-12	22	FALSE	HLA-B	4586
Chronic Kidney Disease	CKD	rs2923007	6	31317065	T	C	-0.068571	0.009785	0.870302	11.5994	2.52e-12	22	FALSE	HLA-B	4584
Chronic Kidney Disease	CKD	rs2596510	6	31318308	G	T	-0.067902	0.009781	0.870133	11.3977	4e-12	22	FALSE	HLA-B	3341
Chronic Kidney Disease	CKD	rs2596508	6	31318432	T	C	-0.067939	0.009792	0.870324	11.3838	4.13e-12	22	FALSE	HLA-B	3217
Chronic Kidney Disease	CKD	rs2854002	6	31318705	A	G	-0.057201	0.008959	0.842181	9.75199	1.77e-10	22	FALSE	HLA-B	2944
Chronic Kidney Disease	CKD	rs2596505	6	31318785	C	T	-0.057042	0.009472	0.841766	8.75244	1.77e-09	22	FALSE	HLA-B	2864
Chronic Kidney Disease	CKD	rs2523607	6	31322790	T	A	-0.06799	0.011563	0.868505	8.37448	4.22e-09	22	FALSE	HLA-B	-1141
Chronic Kidney Disease	CKD	rs2596495	6	31323416	G	C	-0.068004	0.011582	0.868495	8.35278	4.44e-09	22	FALSE	HLA-B	-1767
Chronic Kidney Disease	CKD	rs4990036	6	31323506	C	T	-0.068122	0.011484	0.868496	8.51227	3.07e-09	22	FALSE	HLA-B	-1857
Chronic Kidney Disease	CKD	rs2853999	6	31326074	A	T	-0.07018	0.009848	0.871348	11.9695	1.07e-12	22	FALSE	HLA-B	1109
Chronic Kidney Disease	CKD	rs2523593	6	31326703	T	C	-0.070202	0.009838	0.871217	12.0001	1e-12	22	FALSE	HLA-B	1738
Chronic Kidney Disease	CKD	rs2523584	6	31327890	A	G	-0.07033	0.009846	0.871333	12.0226	9.49e-13	22	FALSE	HLA-B	2925
Chronic Kidney Disease	CKD	rs2523573	6	31328988	C	G	-0.068688	0.009737	0.862079	11.7442	1.8e-12	22	FALSE	HLA-B	4023
Chronic Kidney Disease	CKD	rs2596545	6	31329374	A	C	-0.068751	0.009738	0.862069	11.7617	1.73e-12	22	FALSE	HLA-B	4409
Chronic Kidney Disease	CKD	rs2596547	6	31329642	C	T	-0.067864	0.009736	0.862	11.4843	3.28e-12	22	FALSE	HLA-B	4677
Chronic Kidney Disease	CKD	rs2523571	6	31329691	T	A	-0.067883	0.009736	0.861989	11.49	3.24e-12	22	FALSE	HLA-B	4726
Chronic Kidney Disease	CKD	rs2523546	6	31332920	G	A	-0.068336	0.009759	0.869571	11.5829	2.61e-12	22	FALSE	HLA-B	7955
Chronic Kidney Disease	CKD	rs2844578	6	31333963	T	C	-0.059377	0.010622	0.773558	7.63402	2.32e-08	22	FALSE	HLA-B	8998
Chronic Kidney Disease	CKD	rs2844577	6	31334422	T	C	-0.068489	0.009759	0.869576	11.6311	2.34e-12	22	FALSE	HLA-B	9457
Chronic Kidney Disease	CKD	rs2596430	6	31335431	T	C	-0.068304	0.009759	0.869576	11.5721	2.68e-12	22	FALSE	HLA-B	10466
Chronic Kidney Disease	CKD	rs2922994	6	31335901	A	G	-0.068261	0.009759	0.869576	11.5583	2.76e-12	22	FALSE	HLA-B	10936
Chronic Kidney Disease	CKD	rs2156874	6	31335976	G	C	-0.069307	0.009837	0.871203	11.7166	1.92e-12	22	FALSE	HLA-B	11011
Chronic Kidney Disease	CKD	rs2905719	6	31344390	A	G	-0.067954	0.009764	0.869648	11.4514	3.54e-12	22	FALSE	HLA-B	19425
Chronic Kidney Disease	CKD	rs2442735	6	31346653	A	G	-0.068108	0.009735	0.86969	11.5644	2.73e-12	22	FALSE	HLA-B	21688
Chronic Kidney Disease	CKD	rs4143332	6	31348365	G	A	-0.06972	0.009909	0.871763	11.6877	2.05e-12	22	FALSE	MICA	22991
Chronic Kidney Disease	CKD	rs2844531	6	31353171	A	G	-0.069688	0.009839	0.87116	11.8337	1.47e-12	22	FALSE	MICA	18185
Chronic Kidney Disease	CKD	rs2596565	6	31353329	G	A	-0.069834	0.009812	0.871298	11.9402	1.15e-12	22	FALSE	MICA	18027
Chronic Kidney Disease	CKD	rs2844530	6	31353435	C	G	-0.06961	0.009839	0.871236	11.8088	1.55e-12	22	FALSE	MICA	17921
Chronic Kidney Disease	CKD	rs2428481	6	31360663	C	T	-0.076048	0.012638	0.856379	8.73867	1.83e-09	22	FALSE	MICA	10693
Chronic Kidney Disease	CKD	rs3130477	6	31428920	T	C	-0.071959	0.009827	0.87162	12.5955	2.54e-13	22	FALSE	MICB	33738
Chronic Kidney Disease	CKD	rs3132089	6	31430010	G	A	-0.071866	0.009849	0.871726	12.5136	3.06e-13	22	FALSE	MICB	32648
Chronic Kidney Disease	CKD	rs3099839	6	31430065	C	T	-0.071949	0.009849	0.871725	12.5407	2.88e-13	22	FALSE	MICB	32593
Chronic Kidney Disease	CKD	rs3094605	6	31430694	G	C	-0.07223	0.009848	0.871737	12.6335	2.33e-13	22	FALSE	MICB	31964
Chronic Kidney Disease	CKD	rs3132090	6	31430752	G	A	-0.072302	0.009851	0.871773	12.6509	2.23e-13	22	FALSE	MICB	31906
Chronic Kidney Disease	CKD	rs3130907	6	31431813	A	G	-0.072613	0.009849	0.871742	12.7587	1.74e-13	22	FALSE	MICB	30845
Chronic Kidney Disease	CKD	rs3128986	6	31433693	T	C	-0.072315	0.009849	0.871732	12.6599	2.19e-13	22	FALSE	MICB	28965
Chronic Kidney Disease	CKD	rs3131619	6	31434331	A	T	-0.072361	0.009849	0.871744	12.6748	2.11e-13	22	FALSE	MICB	28327
Chronic Kidney Disease	CKD	rs3094013	6	31434366	G	A	-0.072738	0.009874	0.871641	12.7392	1.82e-13	22	FALSE	MICB	28292
Chronic Kidney Disease	CKD	rs3094012	6	31434520	G	C	-0.069497	0.009712	0.869806	12.0637	8.64e-13	22	FALSE	MICB	28138
Chronic Kidney Disease	CKD	rs3131618	6	31434621	A	G	-0.072254	0.009911	0.877175	12.4928	3.22e-13	22	FALSE	MICB	28037
Chronic Kidney Disease	CKD	rs3131643	6	31442782	G	A	-0.074775	0.00908	0.849185	15.7245	1.89e-16	22	TRUE	MICB	19876
Chronic Kidney Disease	CKD	rs3099843	6	31448564	G	T	-0.068085	0.009711	0.870868	11.6103	2.45e-12	22	FALSE	MICB	14094
Chronic Kidney Disease	CKD	rs3099844	6	31448976	C	A	-0.068569	0.009736	0.870752	11.7083	1.96e-12	22	FALSE	MICB	13682
Chronic Kidney Disease	CKD	rs3130908	6	31449552	T	C	-0.071864	0.00984	0.872475	12.5329	2.93e-13	22	FALSE	MICB	13106
Chronic Kidney Disease	CKD	rs3130909	6	31449710	T	C	-0.071889	0.009841	0.872488	12.5389	2.89e-13	22	FALSE	MICB	12948
Chronic Kidney Disease	CKD	rs3131642	6	31450637	G	A	-0.068113	0.009713	0.870894	11.6142	2.43e-12	22	FALSE	MICB	12021
Chronic Kidney Disease	CKD	rs3132470	6	31451370	A	G	-0.068537	0.009717	0.871042	11.7403	1.82e-12	22	FALSE	MICB	11288
Chronic Kidney Disease	CKD	rs3094011	6	31451836	T	C	-0.068113	0.009711	0.870867	11.6187	2.41e-12	22	FALSE	MICB	10822
Chronic Kidney Disease	CKD	rs3094010	6	31451848	C	T	-0.068194	0.009711	0.870867	11.6444	2.27e-12	22	FALSE	MICB	10810
Chronic Kidney Disease	CKD	rs3130923	6	31462135	G	A	-0.070842	0.00978	0.873149	12.341	4.56e-13	22	FALSE	MICB	523
Chronic Kidney Disease	CKD	rs3094005	6	31465047	G	T	-0.070343	0.00978	0.87315	12.1801	6.6e-13	22	FALSE	MICB	-2389
Chronic Kidney Disease	CKD	rs3095233	6	31469774	A	G	-0.070065	0.009781	0.873167	12.087	8.19e-13	22	FALSE	MICB	-7116
Chronic Kidney Disease	CKD	rs3130616	6	31473746	G	A	-0.070358	0.009781	0.873157	12.1819	6.58e-13	22	FALSE	MICB	-11088
Chronic Kidney Disease	CKD	rs3134900	6	31473957	C	G	-0.0671	0.009657	0.87179	11.4166	3.83e-12	22	FALSE	MICB	-11299
Chronic Kidney Disease	CKD	rs3130614	6	31476458	T	A	-0.071419	0.009867	0.879368	12.3249	4.73e-13	22	FALSE	MICB	-13800
Chronic Kidney Disease	CKD	rs3130612	6	31482097	T	G	-0.07161	0.009867	0.879362	12.3869	4.1e-13	22	FALSE	MICB	3196
Chronic Kidney Disease	CKD	rs9267445	6	31483481	G	C	-0.07045	0.009815	0.87338	12.1322	7.38e-13	22	FALSE	MICB	4580
Chronic Kidney Disease	CKD	rs9267488	6	31514247	A	G	-0.068807	0.009794	0.873559	11.6546	2.22e-12	22	FALSE	ATP6V1G2-DDX39B	-16251
Chronic Kidney Disease	CKD	rs1800628	6	31546850	G	A	-0.072305	0.010111	0.87823	12.047	8.97e-13	22	FALSE	TNF	737
Chronic Kidney Disease	CKD	rs3130063	6	31558702	C	T	-0.070829	0.009818	0.878759	12.2477	5.65e-13	22	FALSE	NCR3	-2030
Chronic Kidney Disease	CKD	rs3130631	6	31566168	C	G	-0.070994	0.009818	0.873416	12.3023	4.99e-13	22	FALSE	NCR3	5406
Chronic Kidney Disease	CKD	rs3132451	6	31582025	G	C	-0.060783	0.008057	0.798321	13.324	4.74e-14	22	FALSE	AIF1	936
Chronic Kidney Disease	CKD	rs3130621	6	31587083	T	C	-0.067245	0.008194	0.810897	15.6206	2.4e-16	22	FALSE	PRRC2A	1414
Chronic Kidney Disease	CKD	rs3115665	6	31589264	C	G	-0.067336	0.008194	0.810896	15.6629	2.17e-16	22	FALSE	PRRC2A	-767
Chronic Kidney Disease	CKD	rs3130070	6	31591808	A	G	-0.067523	0.008224	0.810727	15.6333	2.33e-16	22	FALSE	PRRC2A	-3311
Chronic Kidney Disease	CKD	rs3130622	6	31592524	G	C	-0.067364	0.008225	0.810827	15.5618	2.74e-16	22	FALSE	PRRC2A	-4027
Chronic Kidney Disease	CKD	rs3115664	6	31592636	C	T	-0.067467	0.008194	0.810898	15.7187	1.91e-16	22	FALSE	PRRC2A	-4139
Chronic Kidney Disease	CKD	rs3132450	6	31596138	A	G	-0.072716	0.009977	0.882019	12.4854	3.27e-13	22	FALSE	PRRC2A	-7641
Chronic Kidney Disease	CKD	rs3130623	6	31597700	C	T	-0.064361	0.008097	0.802703	14.7044	1.98e-15	22	FALSE	PRRC2A	-9203
Chronic Kidney Disease	CKD	rs3130624	6	31597875	A	G	-0.067121	0.008198	0.810963	15.5522	2.8e-16	22	FALSE	PRRC2A	-9378
Chronic Kidney Disease	CKD	rs3130626	6	31598489	A	G	-0.067616	0.008225	0.810822	15.6725	2.13e-16	22	FALSE	PRRC2A	-9992
Chronic Kidney Disease	CKD	rs2736157	6	31600820	A	G	-0.067457	0.008225	0.810644	15.6025	2.5e-16	22	FALSE	PRRC2A	-12323
Chronic Kidney Disease	CKD	rs3130627	6	31600851	G	T	-0.067474	0.008195	0.810933	15.7195	1.91e-16	22	FALSE	PRRC2A	-12354
Chronic Kidney Disease	CKD	rs3115663	6	31601843	T	C	-0.067586	0.008225	0.810824	15.6598	2.19e-16	22	FALSE	PRRC2A	-13346
Chronic Kidney Disease	CKD	rs11229	6	31603770	A	G	-0.067346	0.008223	0.810664	15.5623	2.74e-16	22	FALSE	PRRC2A	-15273
Chronic Kidney Disease	CKD	rs10885	6	31604591	C	T	-0.067676	0.008229	0.810834	15.6848	2.07e-16	22	FALSE	PRRC2A	-16094
Chronic Kidney Disease	CKD	rs3130046	6	31606398	C	G	-0.067478	0.0082	0.811022	15.7027	1.98e-16	22	FALSE	BAG6	407
Chronic Kidney Disease	CKD	rs3130628	6	31609272	T	C	-0.067105	0.008223	0.810679	15.4561	3.5e-16	22	FALSE	BAG6	-2467
Chronic Kidney Disease	CKD	rs3130047	6	31610479	C	T	-0.067233	0.008194	0.810912	15.6154	2.42e-16	22	FALSE	BAG6	-3674
Chronic Kidney Disease	CKD	rs3130048	6	31613739	T	C	-0.052013	0.007271	0.73394	12.0536	8.84e-13	22	FALSE	BAG6	-6934
Chronic Kidney Disease	CKD	rs3117583	6	31619576	A	G	-0.067438	0.008223	0.81078	15.6003	2.51e-16	22	FALSE	BAG6	-12771
Chronic Kidney Disease	CKD	rs2736201	6	31620134	A	C	-0.076732	0.01068	0.853987	12.1548	7e-13	22	FALSE	BAG6	-13329
Chronic Kidney Disease	CKD	rs3117582	6	31620520	T	G	-0.073066	0.01003	0.881836	12.473	3.37e-13	22	FALSE	APOM	-327
Chronic Kidney Disease	CKD	rs3117581	6	31624864	A	G	-0.072092	0.009979	0.882057	12.2803	5.24e-13	22	FALSE	APOM	-4671
Chronic Kidney Disease	CKD	rs3132449	6	31626013	C	T	-0.072755	0.009979	0.88205	12.4939	3.21e-13	22	FALSE	APOM	26
Chronic Kidney Disease	CKD	rs3117580	6	31630968	G	A	-0.067408	0.008195	0.810942	15.6903	2.04e-16	22	FALSE	GPANK1	-1962
Chronic Kidney Disease	CKD	rs3130618	6	31632134	C	A	-0.066523	0.008226	0.810794	15.1904	6.45e-16	22	FALSE	GPANK1	-3128
Chronic Kidney Disease	CKD	rs3117579	6	31633496	G	T	-0.067372	0.008195	0.810945	15.6742	2.12e-16	22	FALSE	GPANK1	-4490
Chronic Kidney Disease	CKD	rs9267531	6	31636742	A	G	-0.072568	0.010005	0.881945	12.3728	4.24e-13	22	FALSE	CSNK2B	-3729
Chronic Kidney Disease	CKD	rs9267539	6	31666424	A	C	-0.072614	0.010396	0.882277	11.5286	2.96e-12	22	FALSE	ABHD16A	-11698
Chronic Kidney Disease	CKD	rs9267544	6	31671557	C	A	-0.073035	0.010461	0.882584	11.5181	3.03e-12	22	FALSE	XXbac-BPG32J3.20	-16818
Chronic Kidney Disease	CKD	rs3131383	6	31704294	G	T	-0.070078	0.009988	0.882207	11.6245	2.37e-12	22	FALSE	CLIC1	-5936
Chronic Kidney Disease	CKD	rs3101018	6	31705864	C	T	-0.07066	0.009963	0.882371	11.863	1.37e-12	22	FALSE	CLIC1	-7506
Chronic Kidney Disease	CKD	rs3131381	6	31708463	C	A	-0.070568	0.009963	0.882387	11.8324	1.47e-12	22	FALSE	MSH5	-738
Chronic Kidney Disease	CKD	rs3131380	6	31709778	A	G	-0.070493	0.009962	0.88234	11.8128	1.54e-12	22	FALSE	MSH5	-2053
Chronic Kidney Disease	CKD	rs3132445	6	31712196	G	A	-0.070521	0.00999	0.882276	11.76	1.74e-12	22	FALSE	MSH5	-4471
Chronic Kidney Disease	CKD	rs3132443	6	31714031	G	A	-0.070804	0.009961	0.882345	11.9117	1.23e-12	22	FALSE	MSH5	-6306
Chronic Kidney Disease	CKD	rs3130484	6	31715882	T	C	-0.070018	0.009961	0.882325	11.6663	2.16e-12	22	FALSE	MSH5	-8157
Chronic Kidney Disease	CKD	rs3117573	6	31718396	C	G	-0.070772	0.009961	0.88234	11.9026	1.25e-12	22	FALSE	MSH5	-10671
Chronic Kidney Disease	CKD	rs3131379	6	31721033	G	A	-0.070655	0.010013	0.882113	11.7496	1.78e-12	22	FALSE	MSH5	-13308
Chronic Kidney Disease	CKD	rs3117574	6	31725230	G	A	-0.070484	0.009987	0.882202	11.7538	1.76e-12	22	FALSE	MSH5	-17505
Chronic Kidney Disease	CKD	rs3131378	6	31725285	A	G	-0.07028	0.009961	0.882323	11.7483	1.79e-12	22	FALSE	MSH5	-17560
Chronic Kidney Disease	CKD	rs3117575	6	31726253	T	C	-0.070672	0.00996	0.882278	11.8737	1.34e-12	22	FALSE	MSH5	-18528
Chronic Kidney Disease	CKD	rs3117576	6	31726794	T	C	-0.070459	0.009961	0.882318	11.8041	1.57e-12	22	FALSE	MSH5	-19069
Chronic Kidney Disease	CKD	rs3117577	6	31727474	A	G	-0.070893	0.00996	0.882287	11.9436	1.14e-12	22	FALSE	MSH5	-19749
Chronic Kidney Disease	CKD	rs3115672	6	31727897	C	T	-0.070424	0.009935	0.882444	11.85	1.41e-12	22	FALSE	MSH5	-20172
Chronic Kidney Disease	CKD	rs3101017	6	31733466	T	C	-0.070555	0.009988	0.882214	11.7734	1.68e-12	22	FALSE	VWA7	-99
Chronic Kidney Disease	CKD	rs3115671	6	31734345	G	T	-0.070367	0.009989	0.882223	11.7138	1.93e-12	22	FALSE	VWA7	-978
Chronic Kidney Disease	CKD	rs3130490	6	31739120	G	T	-0.070186	0.009966	0.882357	11.7069	1.96e-12	22	FALSE	VWA7	-5753
Chronic Kidney Disease	CKD	rs3130491	6	31745464	G	A	-0.072415	0.011273	0.884778	9.86227	1.37e-10	22	FALSE	VARS	-169
Chronic Kidney Disease	CKD	rs915652	6	31749142	G	A	-0.071241	0.010049	0.883368	11.8544	1.4e-12	22	FALSE	VARS	-3847
Chronic Kidney Disease	CKD	rs915651	6	31749184	G	A	-0.071308	0.01003	0.883534	11.9175	1.21e-12	22	FALSE	VARS	-3889
Chronic Kidney Disease	CKD	rs2753961	6	31754830	T	C	-0.069044	0.011556	0.880666	8.62473	2.37e-09	22	FALSE	VARS	-9535
Chronic Kidney Disease	CKD	rs2607014	6	31761213	G	A	-0.069248	0.010779	0.882572	9.8645	1.37e-10	22	FALSE	VARS	-15918
Chronic Kidney Disease	CKD	rs1144710	6	31765864	T	A	-0.077474	0.01285	0.853955	8.77055	1.7e-09	22	FALSE	LSM2	-691
Chronic Kidney Disease	CKD	rs2736425	6	31765984	G	A	-0.070834	0.009966	0.882467	11.9109	1.23e-12	22	FALSE	LSM2	-811
Chronic Kidney Disease	CKD	rs2763980	6	31766660	C	T	-0.070975	0.009966	0.882475	11.9552	1.11e-12	22	FALSE	LSM2	-1487
Chronic Kidney Disease	CKD	rs681331	6	31768799	A	C	-0.071114	0.009966	0.882467	11.9996	1e-12	22	FALSE	LSM2	-3626
Chronic Kidney Disease	CKD	rs625421	6	31772093	C	A	-0.071146	0.009966	0.882471	12.01	9.77e-13	22	FALSE	LSM2	-6920
Chronic Kidney Disease	CKD	rs553414	6	31777192	A	G	-0.071173	0.009965	0.882472	12.0188	9.58e-13	22	FALSE	HSPA1L	204
Chronic Kidney Disease	CKD	rs1265947	6	31787167	C	T	-0.071378	0.00994	0.882609	12.1409	7.23e-13	22	FALSE	HSPA1A	1444
Chronic Kidney Disease	CKD	rs3115674	6	31799076	T	G	-0.068396	0.01001	0.873545	11.0644	8.62e-12	22	FALSE	HSPA1B	1045
Chronic Kidney Disease	CKD	rs3130476	6	31802101	C	T	-0.071188	0.009965	0.882488	12.0248	9.44e-13	22	FALSE	C6orf48	284
Chronic Kidney Disease	CKD	rs3130478	6	31805913	C	T	-0.070868	0.009969	0.882504	11.9143	1.22e-12	22	FALSE	C6orf48	-3528
Chronic Kidney Disease	CKD	rs3130679	6	31807540	A	G	-0.070983	0.009961	0.88232	11.9694	1.07e-12	22	FALSE	C6orf48	-5155
Chronic Kidney Disease	CKD	rs599707	6	31808436	C	T	-0.071266	0.009991	0.882363	11.9908	1.02e-12	22	FALSE	C6orf48	895
Chronic Kidney Disease	CKD	rs9267574	6	31810612	C	T	-0.071322	0.009965	0.88248	12.0677	8.56e-13	22	FALSE	C6orf48	3071
Chronic Kidney Disease	CKD	rs9267578	6	31818108	C	T	-0.071086	0.009998	0.882518	11.9185	1.21e-12	22	FALSE	NEU1	7328
Chronic Kidney Disease	CKD	rs622076	6	31826705	G	A	-0.066092	0.009075	0.854739	12.4675	3.41e-13	22	FALSE	NEU1	-1269
Chronic Kidney Disease	CKD	rs693906	6	31835164	G	C	-0.066002	0.009123	0.855471	12.3145	4.85e-13	22	FALSE	SLC44A4	-4195
Chronic Kidney Disease	CKD	rs501942	6	31840477	C	T	-0.072197	0.00998	0.88284	12.3124	4.87e-13	22	FALSE	SLC44A4	-9508
Chronic Kidney Disease	CKD	rs652888	6	31851234	A	G	-0.043107	0.007811	0.780166	7.45609	3.5e-08	22	FALSE	EHMT2	-3698
Chronic Kidney Disease	CKD	rs558702	6	31870326	G	A	-0.072074	0.010029	0.882667	12.1609	6.9e-13	22	FALSE	C2	-4764
Chronic Kidney Disease	CKD	rs497309	6	31892484	A	C	-0.07123	0.010083	0.882862	11.775	1.68e-12	22	FALSE	C2	-26922
Chronic Kidney Disease	CKD	rs1265905	6	31909941	A	G	-0.070525	0.010638	0.883727	10.4581	3.48e-11	22	FALSE	C2	-44379
Chronic Kidney Disease	CKD	rs1270942	6	31918860	A	G	-0.071556	0.010002	0.882749	12.0566	8.78e-13	22	FALSE	CFB	-23385
Chronic Kidney Disease	CKD	rs389884	6	31940897	A	G	-0.071152	0.010037	0.882731	11.8518	1.41e-12	22	FALSE	STK19	-2029
Chronic Kidney Disease	CKD	rs406658	6	31996524	C	A	0.065539	0.010815	0.885783	8.85382	1.4e-09	22	FALSE	C4B	-13985
Chronic Kidney Disease	CKD	rs397948	6	32011714	A	G	0.052728	0.009422	0.618886	7.64957	2.24e-08	22	FALSE	TNXB	-2783
Chronic Kidney Disease	CKD	rs433061	6	32014828	G	A	-0.073927	0.010273	0.882199	12.191	6.44e-13	22	FALSE	TNXB	-5897
Chronic Kidney Disease	CKD	rs1150757	6	32029205	G	A	-0.071818	0.010016	0.883114	12.1077	7.8e-13	22	FALSE	TNXB	-20274
Chronic Kidney Disease	CKD	rs1150756	6	32035694	C	T	-0.071817	0.009987	0.88311	12.1739	6.7e-13	22	FALSE	TNXB	-26763
Chronic Kidney Disease	CKD	rs1150753	6	32059867	A	G	-0.071302	0.010044	0.883005	11.8842	1.31e-12	22	FALSE	TNXB	-50936
Chronic Kidney Disease	CKD	rs1150752	6	32064726	T	C	-0.072098	0.010045	0.883	12.1306	7.4e-13	22	FALSE	TNXB	-55795
Chronic Kidney Disease	CKD	rs1269852	6	32080191	G	C	-0.071182	0.010023	0.883284	11.8923	1.28e-12	22	FALSE	TNXB	-71260
Chronic Kidney Disease	CKD	rs3130288	6	32096001	C	A	-0.070236	0.010054	0.883151	11.5322	2.94e-12	22	FALSE	ATF6B	-30048
Chronic Kidney Disease	CKD	rs3130277	6	32110583	G	C	-0.045772	0.008014	0.779629	7.94052	1.15e-08	22	FALSE	PRRT1	5553
Chronic Kidney Disease	CKD	rs3134952	6	32113571	A	T	-0.044591	0.008015	0.77961	7.56644	2.71e-08	22	FALSE	PRRT1	2565
Chronic Kidney Disease	CKD	rs3134608	6	32117971	T	G	-0.043137	0.007903	0.780524	7.30728	4.93e-08	22	FALSE	PRRT1	-1835
Chronic Kidney Disease	CKD	rs3096696	6	32122472	C	A	-0.043159	0.007903	0.780538	7.31427	4.85e-08	22	FALSE	PPT2	-1254
Chronic Kidney Disease	CKD	rs3132941	6	32131972	G	C	-0.072731	0.010357	0.882466	11.6444	2.27e-12	22	FALSE	PPT2	-10754
Chronic Kidney Disease	CKD	rs3130284	6	32140487	T	C	-0.043603	0.007903	0.780338	7.45291	3.52e-08	22	FALSE	AGPAT1	-4498
Chronic Kidney Disease	CKD	rs3130349	6	32147696	G	A	-0.05792	0.009154	0.813543	9.58931	2.57e-10	22	FALSE	RNF5	-1565
Chronic Kidney Disease	CKD	rs1062070	6	32148031	A	G	-0.058004	0.009448	0.813643	9.06854	8.54e-10	22	FALSE	RNF5	-1900
Chronic Kidney Disease	CKD	rs8365	6	32148403	G	C	-0.057918	0.009008	0.813675	9.87942	1.32e-10	22	FALSE	RNF5	-2272
Chronic Kidney Disease	CKD	rs3134941	6	32149537	C	G	-0.058024	0.009015	0.813672	9.89748	1.27e-10	22	FALSE	RNF5	-3406
Chronic Kidney Disease	CKD	rs3134940	6	32149816	T	C	-0.057898	0.0091	0.813665	9.68787	2.05e-10	22	FALSE	RNF5	-3685
Chronic Kidney Disease	CKD	rs3131300	6	32151934	A	G	-0.05885	0.008579	0.813633	11.1459	7.15e-12	22	FALSE	AGER	-3189
Chronic Kidney Disease	CKD	rs1800625	6	32152442	A	G	-0.059174	0.008362	0.813628	11.8123	1.54e-12	22	FALSE	PBX2	70
Chronic Kidney Disease	CKD	rs169504	6	32153406	C	A	-0.058528	0.009013	0.820674	10.0632	8.65e-11	22	FALSE	PBX2	-894
Chronic Kidney Disease	CKD	rs3134605	6	32159956	T	C	-0.057669	0.008035	0.793987	12.1313	7.39e-13	22	FALSE	GPSM3	-1413
Chronic Kidney Disease	CKD	rs2071278	6	32165444	A	G	-0.064824	0.009061	0.846341	12.0575	8.76e-13	22	FALSE	NOTCH4	-2824
Chronic Kidney Disease	CKD	rs3134942	6	32168771	G	T	-0.066878	0.009468	0.862312	11.7738	1.68e-12	22	FALSE	NOTCH4	-6151
Chronic Kidney Disease	CKD	rs3132935	6	32171075	A	G	-0.056102	0.008071	0.794383	11.4242	3.77e-12	22	FALSE	NOTCH4	-8455
Chronic Kidney Disease	CKD	rs3131296	6	32172993	C	T	-0.066945	0.009464	0.862243	11.8038	1.57e-12	22	FALSE	NOTCH4	-10373
Chronic Kidney Disease	CKD	rs3130291	6	32175331	G	A	-0.056123	0.008042	0.794493	11.5106	3.09e-12	22	FALSE	NOTCH4	-12711
Chronic Kidney Disease	CKD	rs3130292	6	32176208	G	C	-0.056183	0.008042	0.79449	11.5338	2.93e-12	22	FALSE	NOTCH4	-13588
Chronic Kidney Disease	CKD	rs3132942	6	32176512	G	A	-0.037115	0.006596	0.565637	7.72659	1.88e-08	22	FALSE	NOTCH4	-13892
Chronic Kidney Disease	CKD	rs3132947	6	32176782	G	T	-0.056064	0.008042	0.7945	11.4875	3.25e-12	22	FALSE	NOTCH4	-14162
Chronic Kidney Disease	CKD	rs3132956	6	32179438	G	A	-0.065011	0.00947	0.862161	11.1616	6.89e-12	22	FALSE	NOTCH4	-16818
Chronic Kidney Disease	CKD	rs206019	6	32180241	C	T	0.065174	0.010606	0.886743	9.08333	8.25e-10	22	FALSE	NOTCH4	-17621
Chronic Kidney Disease	CKD	rs206016	6	32181182	G	A	0.065432	0.010607	0.886734	9.14921	7.09e-10	22	FALSE	NOTCH4	-18562
Chronic Kidney Disease	CKD	rs206015	6	32182759	G	A	0.066259	0.010492	0.884314	9.55561	2.78e-10	22	FALSE	NOTCH4	-20139
Chronic Kidney Disease	CKD	rs8192589	6	32187637	G	T	-0.068576	0.009817	0.862123	11.5289	2.96e-12	22	FALSE	NOTCH4	-25017
Chronic Kidney Disease	CKD	rs3134796	6	32189921	A	G	-0.066793	0.00943	0.86198	11.8346	1.46e-12	22	FALSE	NOTCH4	-27301
Chronic Kidney Disease	CKD	rs3134930	6	32191620	C	T	-0.043589	0.007739	0.762112	7.74025	1.82e-08	22	FALSE	NOTCH4	-29000
Chronic Kidney Disease	CKD	rs3096690	6	32194630	G	C	-0.073094	0.010103	0.881563	12.315	4.84e-13	22	FALSE	NOTCH4	2786
Chronic Kidney Disease	CKD	rs3130297	6	32198981	C	T	-0.07256	0.010081	0.881735	12.1952	6.38e-13	22	FALSE	NOTCH4	7137
Chronic Kidney Disease	CKD	rs377763	6	32199144	C	A	-0.0534	0.008039	0.792016	10.4961	3.19e-11	22	FALSE	NOTCH4	7300
Chronic Kidney Disease	CKD	rs3096692	6	32201526	A	G	-0.067212	0.011969	0.835853	7.697	2.01e-08	22	FALSE	NOTCH4	9682
Chronic Kidney Disease	CKD	rs9267893	6	32202221	A	T	-0.063168	0.011112	0.790166	7.87189	1.34e-08	22	FALSE	NOTCH4	10377
Chronic Kidney Disease	CKD	rs3130301	6	32203876	A	G	-0.067447	0.01197	0.835844	7.74487	1.8e-08	22	FALSE	NOTCH4	12032
Chronic Kidney Disease	CKD	rs3130304	6	32207181	G	A	-0.045941	0.008148	0.778718	7.75381	1.76e-08	22	FALSE	NOTCH4	15337
Chronic Kidney Disease	CKD	rs416352	6	32207393	G	T	-0.045041	0.007254	0.680922	9.25916	5.51e-10	22	FALSE	NOTCH4	15549
Chronic Kidney Disease	CKD	rs393481	6	32207959	T	C	-0.044762	0.007225	0.680658	9.22174	6e-10	22	FALSE	NOTCH4	16115
Chronic Kidney Disease	CKD	rs424232	6	32208324	C	T	-0.045616	0.007379	0.72065	9.18568	6.52e-10	22	FALSE	NOTCH4	16480
Chronic Kidney Disease	CKD	rs394038	6	32208698	G	A	-0.043959	0.007826	0.716382	7.7006	1.99e-08	22	FALSE	NOTCH4	16854
Chronic Kidney Disease	CKD	rs507778	6	32209861	C	T	-0.045597	0.006973	0.665027	10.1943	6.39e-11	22	FALSE	NOTCH4	18017
Chronic Kidney Disease	CKD	rs412657	6	32211085	T	G	-0.041576	0.006753	0.60875	9.1166	7.65e-10	22	FALSE	NOTCH4	19241
Chronic Kidney Disease	CKD	rs9267986	6	32218120	G	A	-0.07356	0.010207	0.883371	12.2251	5.96e-13	22	FALSE	NOTCH4	26276
Chronic Kidney Disease	CKD	rs3132953	6	32219898	G	A	-0.073324	0.010205	0.883264	12.1553	6.99e-13	22	FALSE	NOTCH4	28054
Chronic Kidney Disease	CKD	rs3130319	6	32223109	A	G	-0.051561	0.008546	0.822226	8.78105	1.66e-09	22	FALSE	NOTCH4	31265
Chronic Kidney Disease	CKD	rs112845108	6	32226352	C	T	-0.061584	0.010665	0.77558	8.101	7.93e-09	22	FALSE	C6orf10	29951
Chronic Kidney Disease	CKD	rs9268026	6	32226481	A	G	-0.073924	0.010239	0.88289	12.2651	5.43e-13	22	FALSE	C6orf10	29822
Chronic Kidney Disease	CKD	rs9268028	6	32226520	T	G	-0.062357	0.010617	0.773824	8.35762	4.39e-09	22	FALSE	C6orf10	29783
Chronic Kidney Disease	CKD	rs3132971	6	32230256	T	G	-0.073785	0.010255	0.882654	12.1876	6.49e-13	22	FALSE	C6orf10	26047
Chronic Kidney Disease	CKD	rs9268075	6	32233100	G	T	-0.079181	0.013094	0.869259	8.81834	1.52e-09	22	FALSE	C6orf10	23203
Chronic Kidney Disease	CKD	rs3096684	6	32234345	C	T	-0.062244	0.010637	0.773977	8.3009	5e-09	22	FALSE	C6orf10	21958
Chronic Kidney Disease	CKD	rs3096683	6	32234993	A	G	-0.051713	0.008545	0.822227	8.83209	1.47e-09	22	FALSE	C6orf10	21310
Chronic Kidney Disease	CKD	rs3096669	6	32236608	C	T	-0.064362	0.010834	0.779765	8.53469	2.92e-09	22	FALSE	C6orf10	19695
Chronic Kidney Disease	CKD	rs9268084	6	32237260	A	G	-0.051738	0.008544	0.822217	8.84047	1.44e-09	22	FALSE	C6orf10	19043
Chronic Kidney Disease	CKD	rs3115556	6	32240072	T	A	-0.073374	0.010208	0.883403	12.1633	6.87e-13	22	FALSE	C6orf10	16231
Chronic Kidney Disease	CKD	rs9268097	6	32240813	G	A	-0.051811	0.008544	0.82221	8.86341	1.37e-09	22	FALSE	C6orf10	15490
Chronic Kidney Disease	CKD	rs9268123	6	32252132	A	G	-0.073174	0.010208	0.882891	12.1026	7.9e-13	22	FALSE	C6orf10	4171
Chronic Kidney Disease	CKD	rs9268124	6	32252507	A	G	-0.051525	0.008516	0.822337	8.82739	1.49e-09	22	FALSE	C6orf10	3796
Chronic Kidney Disease	CKD	rs9268127	6	32253559	T	C	-0.05171	0.008544	0.822213	8.83259	1.47e-09	22	FALSE	C6orf10	2744
Chronic Kidney Disease	CKD	rs9268139	6	32255507	A	G	-0.051836	0.008544	0.822213	8.87223	1.34e-09	22	FALSE	C6orf10	796
Chronic Kidney Disease	CKD	rs9268144	6	32257199	T	C	-0.07359	0.010208	0.882888	12.2327	5.85e-13	22	FALSE	C6orf10	-896
Chronic Kidney Disease	CKD	rs7775397	6	32261252	T	G	-0.07362	0.010256	0.882691	12.134	7.35e-13	22	FALSE	C6orf10	-4949
Chronic Kidney Disease	CKD	rs6910668	6	32263458	T	G	-0.051496	0.008543	0.821682	8.76621	1.71e-09	22	FALSE	C6orf10	-7155
Chronic Kidney Disease	CKD	rs9268152	6	32263663	C	T	-0.073445	0.010207	0.883403	12.1876	6.49e-13	22	FALSE	C6orf10	-7360
Chronic Kidney Disease	CKD	rs9268153	6	32264179	C	T	-0.051614	0.008516	0.822346	8.85481	1.4e-09	22	FALSE	C6orf10	-7876
Chronic Kidney Disease	CKD	rs7745174	6	32266795	G	A	-0.052027	0.008516	0.822326	8.98745	1.03e-09	22	FALSE	C6orf10	-10492
Chronic Kidney Disease	CKD	rs9268158	6	32269457	C	T	-0.073423	0.010208	0.883404	12.1806	6.6e-13	22	FALSE	C6orf10	-13154
Chronic Kidney Disease	CKD	rs9268177	6	32274882	C	A	-0.073442	0.010207	0.883401	12.1865	6.51e-13	22	FALSE	C6orf10	-18579
Chronic Kidney Disease	CKD	rs9268178	6	32275621	C	T	-0.073089	0.010207	0.883401	12.0768	8.38e-13	22	FALSE	C6orf10	-19318
Chronic Kidney Disease	CKD	rs9268183	6	32276172	G	A	-0.062254	0.010557	0.769953	8.41902	3.81e-09	22	FALSE	C6orf10	-19869
Chronic Kidney Disease	CKD	rs9268184	6	32276203	G	A	-0.06223	0.010554	0.769872	8.41762	3.82e-09	22	FALSE	C6orf10	-19900
Chronic Kidney Disease	CKD	rs9268193	6	32277371	A	C	-0.079246	0.013092	0.869236	8.83406	1.47e-09	22	FALSE	C6orf10	-21068
Chronic Kidney Disease	CKD	rs9268208	6	32280591	T	C	-0.074927	0.010551	0.889849	11.8919	1.28e-12	22	FALSE	C6orf10	-24288
Chronic Kidney Disease	CKD	rs9268210	6	32280694	T	C	-0.063431	0.010614	0.771606	8.62907	2.35e-09	22	FALSE	C6orf10	-24391
Chronic Kidney Disease	CKD	rs9268219	6	32284108	T	G	-0.072697	0.010487	0.890163	11.3654	4.31e-12	22	FALSE	C6orf10	-27805
Chronic Kidney Disease	CKD	rs9268220	6	32284340	C	T	-0.052962	0.008544	0.822232	9.23095	5.88e-10	22	FALSE	C6orf10	-28037
Chronic Kidney Disease	CKD	rs116667074	6	32285362	C	T	-0.073502	0.010207	0.883401	12.2059	6.23e-13	22	FALSE	C6orf10	-29059
Chronic Kidney Disease	CKD	rs9268229	6	32287402	C	A	-0.053174	0.009616	0.839183	7.48357	3.28e-08	22	FALSE	C6orf10	-31099
Chronic Kidney Disease	CKD	rs9268231	6	32287754	T	C	-0.050829	0.008548	0.821804	8.55049	2.82e-09	22	FALSE	C6orf10	-31451
Chronic Kidney Disease	CKD	rs7751715	6	32288952	G	A	-0.0733	0.010207	0.8834	12.1427	7.2e-13	22	FALSE	C6orf10	-32649
Chronic Kidney Disease	CKD	rs9268245	6	32293941	G	C	-0.052379	0.008545	0.822241	9.04293	9.06e-10	22	FALSE	C6orf10	-37638
Chronic Kidney Disease	CKD	rs9268246	6	32294549	A	T	-0.052139	0.008545	0.82225	8.9671	1.08e-09	22	FALSE	C6orf10	-38246
Chronic Kidney Disease	CKD	rs4392743	6	32295652	T	C	-0.072816	0.010208	0.882873	11.9916	1.02e-12	22	FALSE	C6orf10	-39349
Chronic Kidney Disease	CKD	rs9268251	6	32295878	G	A	-0.049922	0.007907	0.781163	9.55103	2.81e-10	22	FALSE	C6orf10	-39575
Chronic Kidney Disease	CKD	rs1003880	6	32298484	G	T	-0.04398	0.007763	0.768552	7.82316	1.5e-08	22	FALSE	C6orf10	-42181
Chronic Kidney Disease	CKD	rs3129949	6	32298814	C	A	-0.050178	0.007873	0.778359	9.72033	1.9e-10	22	FALSE	C6orf10	-42511
Chronic Kidney Disease	CKD	rs1003878	6	32299822	G	A	-0.049711	0.007873	0.778368	9.55319	2.8e-10	22	FALSE	C6orf10	-43519
Chronic Kidney Disease	CKD	rs2022537	6	32301910	G	A	-0.049519	0.007844	0.773693	9.54861	2.83e-10	22	FALSE	C6orf10	-45607
Chronic Kidney Disease	CKD	rs1265757	6	32302382	C	T	-0.0731	0.010208	0.883382	12.0801	8.32e-13	22	FALSE	C6orf10	-46079
Chronic Kidney Disease	CKD	rs1265756	6	32302672	G	A	-0.052045	0.008544	0.822239	8.93751	1.15e-09	22	FALSE	C6orf10	-46369
Chronic Kidney Disease	CKD	rs1265754	6	32303692	T	A	-0.073065	0.010239	0.882991	11.9998	1e-12	22	FALSE	C6orf10	-47389
Chronic Kidney Disease	CKD	rs926593	6	32305544	A	G	-0.072775	0.010207	0.882854	11.9803	1.05e-12	22	FALSE	C6orf10	-49241
Chronic Kidney Disease	CKD	rs926592	6	32305658	C	A	-0.049109	0.007843	0.773542	9.40581	3.93e-10	22	FALSE	C6orf10	-49355
Chronic Kidney Disease	CKD	rs1033499	6	32307532	G	A	-0.0519	0.008514	0.822167	8.95127	1.12e-09	22	FALSE	C6orf10	-51229
Chronic Kidney Disease	CKD	rs3117137	6	32309911	C	T	-0.049577	0.007884	0.778305	9.48076	3.31e-10	22	FALSE	C6orf10	-53608
Chronic Kidney Disease	CKD	rs3129901	6	32310119	T	G	-0.051821	0.008543	0.822199	8.86842	1.35e-09	22	FALSE	C6orf10	-53816
Chronic Kidney Disease	CKD	rs2849018	6	32310863	T	C	-0.073108	0.010205	0.882804	12.0892	8.14e-13	22	FALSE	C6orf10	-54560
Chronic Kidney Disease	CKD	rs910051	6	32315511	T	G	-0.072537	0.010208	0.882835	11.9051	1.24e-12	22	FALSE	C6orf10	-59208
Chronic Kidney Disease	CKD	rs969892	6	32316312	T	C	-0.049529	0.007843	0.773626	9.55418	2.79e-10	22	FALSE	C6orf10	-60009
Chronic Kidney Disease	CKD	rs2395149	6	32325562	G	A	-0.072426	0.010208	0.883384	11.8717	1.34e-12	22	FALSE	C6orf10	-69259
Chronic Kidney Disease	CKD	rs3129915	6	32332264	G	A	-0.049903	0.008875	0.81539	7.71587	1.92e-08	22	FALSE	C6orf10	-75961
Chronic Kidney Disease	CKD	rs3129916	6	32332322	G	A	-0.050018	0.008775	0.81539	7.91122	1.23e-08	22	FALSE	C6orf10	-76019
Chronic Kidney Disease	CKD	rs3129917	6	32332765	G	A	-0.049791	0.008978	0.81539	7.52306	3e-08	22	FALSE	C6orf10	-76462
Chronic Kidney Disease	CKD	rs3129919	6	32332791	C	T	-0.049737	0.009032	0.81539	7.42689	3.74e-08	22	FALSE	C6orf10	-76488
Chronic Kidney Disease	CKD	rs3129924	6	32333299	C	T	-0.050023	0.008898	0.815391	7.71248	1.94e-08	22	FALSE	C6orf10	-76996
Chronic Kidney Disease	CKD	rs3129925	6	32333419	G	A	-0.049881	0.008849	0.81539	7.75102	1.77e-08	22	FALSE	C6orf10	-77116
Chronic Kidney Disease	CKD	rs3129926	6	32333480	T	C	-0.049788	0.008739	0.81535	7.90394	1.25e-08	22	FALSE	C6orf10	-77177
Chronic Kidney Disease	CKD	rs3129927	6	32333827	A	C	-0.076804	0.010745	0.882078	12.0382	9.16e-13	22	FALSE	C6orf10	-77524
Chronic Kidney Disease	CKD	rs2143462	6	32335204	G	A	-0.0515	0.008442	0.814687	8.96246	1.09e-09	22	FALSE	C6orf10	-78901
Chronic Kidney Disease	CKD	rs2143461	6	32335347	G	A	-0.049968	0.008834	0.815391	7.80025	1.58e-08	22	FALSE	C6orf10	-79044
Chronic Kidney Disease	CKD	rs3129933	6	32336161	G	A	-0.051495	0.008544	0.822206	8.76573	1.72e-09	22	FALSE	C6orf10	-79858
Chronic Kidney Disease	CKD	rs3129935	6	32336205	A	G	-0.04992	0.008777	0.815391	7.8795	1.32e-08	22	FALSE	C6orf10	-79902
Chronic Kidney Disease	CKD	rs3129937	6	32336364	C	A	-0.050276	0.008506	0.815271	8.45595	3.5e-09	22	FALSE	C6orf10	-80061
Chronic Kidney Disease	CKD	rs3129939	6	32336766	A	G	-0.049901	0.009013	0.815213	7.50017	3.16e-08	22	FALSE	C6orf10	-80463
Chronic Kidney Disease	CKD	rs3117109	6	32340871	C	T	-0.0734	0.010406	0.886754	11.7423	1.81e-12	22	FALSE	C6orf10	1187
Chronic Kidney Disease	CKD	rs3129944	6	32340872	C	G	-0.047494	0.007905	0.782343	8.71321	1.94e-09	22	FALSE	C6orf10	1188
Chronic Kidney Disease	CKD	rs3129945	6	32342537	G	A	-0.048882	0.007933	0.782086	9.1306	7.4e-10	22	FALSE	C6orf10	2853
Chronic Kidney Disease	CKD	rs2894251	6	32343236	A	G	-0.062663	0.009862	0.872746	9.66426	2.17e-10	22	FALSE	C6orf10	3552
Chronic Kidney Disease	CKD	rs2395151	6	32343339	G	A	-0.062699	0.009887	0.872648	9.62896	2.35e-10	22	FALSE	C6orf10	3655
Chronic Kidney Disease	CKD	rs3117106	6	32343369	T	C	-0.052996	0.009223	0.852795	8.02741	9.39e-09	22	FALSE	C6orf10	3685
Chronic Kidney Disease	CKD	rs2894254	6	32345689	T	G	-0.071674	0.010235	0.882833	11.5832	2.61e-12	22	FALSE	C6orf10	6005
Chronic Kidney Disease	CKD	rs3117103	6	32349557	A	T	-0.062979	0.009912	0.872553	9.66419	2.17e-10	22	FALSE	C6orf10	9873
Chronic Kidney Disease	CKD	rs3129950	6	32358201	G	C	-0.071784	0.010196	0.883306	11.7008	1.99e-12	22	FALSE	BTNL2	3539
Chronic Kidney Disease	CKD	rs3117099	6	32358270	G	A	-0.047584	0.00794	0.786982	8.67385	2.12e-09	22	FALSE	BTNL2	3470
Chronic Kidney Disease	CKD	rs3117097	6	32358689	A	G	-0.057064	0.0088	0.834217	10.0359	9.21e-11	22	FALSE	BTNL2	3051
Chronic Kidney Disease	CKD	rs3129953	6	32361821	C	T	-0.05661	0.00883	0.834166	9.82692	1.49e-10	22	FALSE	BTNL2	-81
Chronic Kidney Disease	CKD	rs1980493	6	32363215	T	C	-0.056211	0.008829	0.838884	9.69907	2e-10	22	FALSE	BTNL2	-1475
Chronic Kidney Disease	CKD	rs3129956	6	32368462	G	A	-0.07178	0.010222	0.883727	11.6434	2.27e-12	22	FALSE	BTNL2	-6722
Chronic Kidney Disease	CKD	rs2395158	6	32374595	A	G	-0.057183	0.008796	0.834081	10.0828	8.26e-11	22	FALSE	BTNL2	-12855
Chronic Kidney Disease	CKD	rs3129959	6	32375796	A	T	-0.057141	0.008798	0.834078	10.0657	8.6e-11	22	FALSE	BTNL2	891
Chronic Kidney Disease	CKD	rs7773668	6	32377824	C	G	-0.077843	0.013126	0.869714	8.50825	3.1e-09	22	FALSE	BTNL2	2919
Chronic Kidney Disease	CKD	rs9268510	6	32378503	G	A	-0.077777	0.013125	0.869709	8.4954	3.2e-09	22	FALSE	BTNL2	3598
Chronic Kidney Disease	CKD	rs3129962	6	32379383	G	A	-0.077486	0.013119	0.86911	8.44395	3.6e-09	22	FALSE	BTNL2	4478
Chronic Kidney Disease	CKD	rs3129963	6	32380208	A	G	-0.047812	0.00835	0.808881	7.97706	1.05e-08	22	FALSE	BTNL2	5303
Chronic Kidney Disease	CKD	rs3129965	6	32380830	G	C	-0.048186	0.00832	0.808849	8.1448	7.16e-09	22	FALSE	BTNL2	5925
Chronic Kidney Disease	CKD	rs3129966	6	32381280	G	C	-0.071834	0.010223	0.883639	11.657	2.2e-12	22	FALSE	BTNL2	6375
Chronic Kidney Disease	CKD	rs3129969	6	32382609	C	G	-0.053171	0.008475	0.819557	9.43976	3.63e-10	22	FALSE	BTNL2	7704
Chronic Kidney Disease	CKD	rs3129970	6	32382638	T	C	-0.05322	0.008475	0.819559	9.45552	3.5e-10	22	FALSE	BTNL2	7733
Chronic Kidney Disease	CKD	rs2006174	6	32382749	A	G	-0.052985	0.008475	0.819544	9.37896	4.18e-10	22	FALSE	BTNL2	7844
Chronic Kidney Disease	CKD	rs6930571	6	32383208	G	T	-0.050519	0.00846	0.818767	8.61701	2.42e-09	22	FALSE	BTNL2	8303
Chronic Kidney Disease	CKD	rs9268530	6	32383223	T	C	-0.050281	0.008524	0.818832	8.4246	3.76e-09	22	FALSE	BTNL2	8318
Chronic Kidney Disease	CKD	rs9268534	6	32383307	T	G	-0.050862	0.00846	0.818694	8.72419	1.89e-09	22	FALSE	BTNL2	8402
Chronic Kidney Disease	CKD	rs6908065	6	32383341	A	C	-0.051162	0.008459	0.818763	8.8215	1.51e-09	22	FALSE	BTNL2	8436
Chronic Kidney Disease	CKD	rs6908056	6	32383360	G	A	-0.051115	0.008458	0.818744	8.80815	1.56e-09	22	FALSE	BTNL2	8455
Chronic Kidney Disease	CKD	rs6930933	6	32383410	G	T	-0.051155	0.008427	0.818756	8.88048	1.32e-09	22	FALSE	BTNL2	8505
Chronic Kidney Disease	CKD	rs2001100	6	32383488	T	A	-0.051236	0.008427	0.818746	8.90756	1.24e-09	22	FALSE	BTNL2	8583
Chronic Kidney Disease	CKD	rs2001099	6	32383633	G	C	-0.051455	0.008416	0.818098	9.00065	9.99e-10	22	FALSE	BTNL2	8728
Chronic Kidney Disease	CKD	rs2001098	6	32383837	G	A	-0.051056	0.008458	0.818736	8.78991	1.62e-09	22	FALSE	BTNL2	8932
Chronic Kidney Disease	CKD	rs2001097	6	32383858	G	T	-0.051142	0.008458	0.818738	8.81675	1.52e-09	22	FALSE	BTNL2	8953
Chronic Kidney Disease	CKD	rs2395159	6	32384077	C	T	-0.051118	0.008427	0.818745	8.86977	1.35e-09	22	FALSE	BTNL2	9172
Chronic Kidney Disease	CKD	rs3135381	6	32384343	G	A	-0.051118	0.008427	0.818745	8.86977	1.35e-09	22	FALSE	BTNL2	9438
Chronic Kidney Disease	CKD	rs2227138	6	32384500	C	T	-0.063085	0.009032	0.844538	11.5287	2.96e-12	22	FALSE	BTNL2	9595
Chronic Kidney Disease	CKD	rs3135380	6	32384677	A	C	-0.050873	0.008458	0.818736	8.73185	1.85e-09	22	FALSE	BTNL2	9772
Chronic Kidney Disease	CKD	rs3135379	6	32384900	T	C	-0.0513	0.008427	0.818745	8.92805	1.18e-09	22	FALSE	BTNL2	9995
Chronic Kidney Disease	CKD	rs3135378	6	32385099	G	A	-0.051065	0.008427	0.818735	8.85236	1.4e-09	22	FALSE	BTNL2	10194
Chronic Kidney Disease	CKD	rs3135376	6	32385470	A	G	-0.050734	0.008458	0.818676	8.68766	2.05e-09	22	FALSE	BTNL2	10565
Chronic Kidney Disease	CKD	rs3135375	6	32385573	G	A	-0.050926	0.008459	0.818744	8.7476	1.79e-09	22	FALSE	BTNL2	10668
Chronic Kidney Disease	CKD	rs3135374	6	32385605	C	A	-0.051192	0.008454	0.818669	8.84049	1.44e-09	22	FALSE	BTNL2	10700
Chronic Kidney Disease	CKD	rs3135373	6	32385653	A	G	-0.051115	0.008427	0.818745	8.8688	1.35e-09	22	FALSE	BTNL2	10748
Chronic Kidney Disease	CKD	rs3135372	6	32385782	C	A	-0.051115	0.008458	0.818715	8.80933	1.55e-09	22	FALSE	BTNL2	10877
Chronic Kidney Disease	CKD	rs2187820	6	32385873	C	T	-0.051077	0.008489	0.818723	8.73762	1.83e-09	22	FALSE	BTNL2	10968
Chronic Kidney Disease	CKD	rs2157336	6	32386061	C	T	-0.051299	0.008427	0.818744	8.92791	1.18e-09	22	FALSE	BTNL2	11156
Chronic Kidney Disease	CKD	rs2187819	6	32386383	A	G	-0.051207	0.008427	0.818745	8.89838	1.26e-09	22	FALSE	BTNL2	11478
Chronic Kidney Disease	CKD	rs6457570	6	32386495	T	C	-0.051436	0.008665	0.818673	8.52187	3.01e-09	22	FALSE	BTNL2	11590
Chronic Kidney Disease	CKD	rs6457571	6	32386506	T	C	-0.051238	0.008458	0.818735	8.84766	1.42e-09	22	FALSE	BTNL2	11601
Chronic Kidney Disease	CKD	rs6457573	6	32386643	G	A	-0.051371	0.008637	0.818682	8.55382	2.79e-09	22	FALSE	BTNL2	11738
Chronic Kidney Disease	CKD	rs3135371	6	32386699	A	G	-0.062655	0.009001	0.844558	11.4537	3.52e-12	22	FALSE	BTNL2	11794
Chronic Kidney Disease	CKD	rs3135370	6	32386707	T	C	-0.051185	0.008458	0.818735	8.83086	1.48e-09	22	FALSE	BTNL2	11802
Chronic Kidney Disease	CKD	rs3135368	6	32387278	T	A	-0.051101	0.008458	0.818735	8.80395	1.57e-09	22	FALSE	BTNL2	12373
Chronic Kidney Disease	CKD	rs2395160	6	32387432	G	A	-0.071411	0.010227	0.883772	11.522	3.01e-12	22	FALSE	BTNL2	12527
Chronic Kidney Disease	CKD	rs2395161	6	32387752	A	C	-0.051161	0.008458	0.818736	8.82294	1.5e-09	22	FALSE	BTNL2	12847
Chronic Kidney Disease	CKD	rs2395162	6	32387780	G	T	-0.050977	0.008489	0.81873	8.70674	1.96e-09	22	FALSE	BTNL2	12875
Chronic Kidney Disease	CKD	rs2395164	6	32387860	C	T	-0.05133	0.008427	0.81872	8.93756	1.15e-09	22	FALSE	BTNL2	12955
Chronic Kidney Disease	CKD	rs2395167	6	32388308	C	T	-0.051303	0.008427	0.818746	8.92949	1.18e-09	22	FALSE	BTNL2	13403
Chronic Kidney Disease	CKD	rs2213580	6	32388574	T	C	-0.051318	0.008458	0.818709	8.87381	1.34e-09	22	FALSE	BTNL2	13669
Chronic Kidney Disease	CKD	rs3135366	6	32388709	T	C	-0.051421	0.008488	0.818706	8.84757	1.42e-09	22	FALSE	BTNL2	13804
Chronic Kidney Disease	CKD	rs3135364	6	32389545	A	G	-0.047997	0.007885	0.77795	8.92706	1.18e-09	22	FALSE	BTNL2	14640
Chronic Kidney Disease	CKD	rs3135362	6	32389747	T	G	-0.052643	0.008364	0.81693	9.49603	3.19e-10	22	FALSE	BTNL2	14842
Chronic Kidney Disease	CKD	rs2395168	6	32390196	T	C	-0.051651	0.008471	0.819481	8.95489	1.11e-09	22	FALSE	BTNL2	15291
Chronic Kidney Disease	CKD	rs2894255	6	32390332	C	T	-0.063228	0.009017	0.845291	11.6118	2.44e-12	22	FALSE	BTNL2	15427
Chronic Kidney Disease	CKD	rs3135358	6	32390748	C	T	-0.052459	0.00868	0.819502	8.81013	1.55e-09	22	FALSE	BTNL2	15843
Chronic Kidney Disease	CKD	rs3135356	6	32391516	G	A	-0.051219	0.008489	0.819293	8.78286	1.65e-09	22	FALSE	HLA-DRA	16103
Chronic Kidney Disease	CKD	rs2157334	6	32392543	T	C	-0.052003	0.008415	0.818176	9.17892	6.62e-10	22	FALSE	HLA-DRA	15076
Chronic Kidney Disease	CKD	rs3135353	6	32392877	C	T	-0.063763	0.009076	0.845324	11.6535	2.22e-12	22	FALSE	HLA-DRA	14742
Chronic Kidney Disease	CKD	rs3135351	6	32392945	C	A	-0.052269	0.008501	0.819562	9.09343	8.06e-10	22	FALSE	HLA-DRA	14674
Chronic Kidney Disease	CKD	rs3129841	6	32393959	T	C	-0.052037	0.00847	0.819565	9.0798	8.32e-10	22	FALSE	HLA-DRA	13660
Chronic Kidney Disease	CKD	rs3135349	6	32394027	A	G	-0.052805	0.008624	0.818087	9.0234	9.48e-10	22	FALSE	HLA-DRA	13592
Chronic Kidney Disease	CKD	rs3129842	6	32394060	T	C	-0.052248	0.008415	0.818178	9.25901	5.51e-10	22	FALSE	HLA-DRA	13559
Chronic Kidney Disease	CKD	rs2395170	6	32394313	A	C	-0.053252	0.008346	0.811344	9.73892	1.82e-10	22	FALSE	HLA-DRA	13306
Chronic Kidney Disease	CKD	rs2395171	6	32394537	C	T	-0.051402	0.008417	0.818252	8.98053	1.05e-09	22	FALSE	HLA-DRA	13082
Chronic Kidney Disease	CKD	rs3135345	6	32394585	C	T	-0.052286	0.008471	0.819592	9.15943	6.93e-10	22	FALSE	HLA-DRA	13034
Chronic Kidney Disease	CKD	rs763035	6	32394845	G	A	-0.052609	0.008471	0.81959	9.26438	5.44e-10	22	FALSE	HLA-DRA	12774
Chronic Kidney Disease	CKD	rs1894552	6	32395465	T	G	-0.050766	0.008364	0.817027	8.87962	1.32e-09	22	FALSE	HLA-DRA	12154
Chronic Kidney Disease	CKD	rs2105903	6	32395656	A	T	-0.050874	0.008364	0.817026	8.91491	1.22e-09	22	FALSE	HLA-DRA	11963
Chronic Kidney Disease	CKD	rs2105902	6	32395698	A	T	-0.064366	0.009048	0.84538	11.9314	1.17e-12	22	FALSE	HLA-DRA	11921
Chronic Kidney Disease	CKD	rs3129843	6	32395726	A	G	-0.072294	0.010248	0.883092	11.7444	1.8e-12	22	FALSE	HLA-DRA	11893
Chronic Kidney Disease	CKD	rs3129855	6	32398841	A	G	-0.071753	0.010227	0.883261	11.6249	2.37e-12	22	FALSE	HLA-DRA	8778
Chronic Kidney Disease	CKD	rs3129856	6	32399337	T	C	-0.071775	0.010226	0.883241	11.6326	2.33e-12	22	FALSE	HLA-DRA	8282
Chronic Kidney Disease	CKD	rs3129861	6	32401532	T	A	-0.064484	0.009047	0.845317	11.973	1.06e-12	22	FALSE	HLA-DRA	6087
Chronic Kidney Disease	CKD	rs9268636	6	32406611	C	A	-0.050483	0.008367	0.817132	8.78326	1.65e-09	22	FALSE	HLA-DRA	1008
Chronic Kidney Disease	CKD	rs3135394	6	32408497	A	G	-0.07128	0.01022	0.883057	11.4975	3.18e-12	22	FALSE	HLA-DRA	-878
Chronic Kidney Disease	CKD	rs3135393	6	32408842	A	G	-0.051136	0.008397	0.817034	8.93434	1.16e-09	22	FALSE	HLA-DRA	-1223
Chronic Kidney Disease	CKD	rs6925852	6	32409060	G	A	-0.050691	0.008367	0.817208	8.84879	1.42e-09	22	FALSE	HLA-DRA	-1441
Chronic Kidney Disease	CKD	rs3129884	6	32410210	T	C	-0.050667	0.008311	0.811038	8.95179	1.12e-09	22	FALSE	HLA-DRA	-2591
Chronic Kidney Disease	CKD	rs3129885	6	32410215	T	C	-0.05024	0.008313	0.81124	8.80893	1.55e-09	22	FALSE	HLA-DRA	-2596
Chronic Kidney Disease	CKD	rs3129887	6	32410691	G	A	-0.050603	0.008334	0.810613	8.88624	1.3e-09	22	FALSE	HLA-DRA	-3072
Chronic Kidney Disease	CKD	rs2239806	6	32411307	C	T	-0.050108	0.008345	0.811226	8.7057	1.97e-09	22	FALSE	HLA-DRA	-3688
Chronic Kidney Disease	CKD	rs2239805	6	32411376	T	G	-0.050526	0.008399	0.817181	8.73546	1.84e-09	22	FALSE	HLA-DRA	-3757
Chronic Kidney Disease	CKD	rs1131541	6	32412566	T	A	-0.050423	0.008315	0.811288	8.86522	1.36e-09	22	FALSE	HLA-DRA	-4947
Chronic Kidney Disease	CKD	rs1051336	6	32412592	G	A	-0.050232	0.008314	0.811264	8.8051	1.57e-09	22	FALSE	HLA-DRA	-4973
Chronic Kidney Disease	CKD	rs1041885	6	32412809	T	A	-0.050324	0.008344	0.811251	8.77513	1.68e-09	22	FALSE	HLA-DRA	-5190
Chronic Kidney Disease	CKD	rs3129890	6	32414273	T	C	-0.045635	0.007408	0.735783	9.12518	7.5e-10	22	FALSE	HLA-DRA	1450
Chronic Kidney Disease	CKD	rs7383481	6	32414435	C	T	-0.072113	0.010227	0.884375	11.7334	1.85e-12	22	FALSE	HLA-DRA	1612
Chronic Kidney Disease	CKD	rs3129891	6	32415080	G	A	-0.046005	0.007992	0.79031	8.05391	8.83e-09	22	FALSE	HLA-DRA	2257
Chronic Kidney Disease	CKD	rs3135386	6	32415426	A	G	-0.051749	0.008165	0.80306	9.6196	2.4e-10	22	FALSE	HLA-DRA	2603
Chronic Kidney Disease	CKD	rs2395183	6	32415788	T	C	-0.051991	0.008218	0.804454	9.58753	2.59e-10	22	FALSE	HLA-DRA	2965
Chronic Kidney Disease	CKD	rs7748925	6	32416983	G	T	-0.078194	0.013148	0.870149	8.5517	2.81e-09	22	FALSE	HLA-DRA	4160
Chronic Kidney Disease	CKD	rs3129893	6	32420138	C	A	-0.0508	0.008218	0.804351	9.18366	6.55e-10	22	FALSE	HLA-DRA	7315
Chronic Kidney Disease	CKD	rs3129894	6	32420286	G	A	-0.050743	0.008218	0.804467	9.16498	6.84e-10	22	FALSE	HLA-DRA	7463
Chronic Kidney Disease	CKD	rs3135383	6	32420801	T	G	-0.078378	0.013222	0.870918	8.50072	3.16e-09	22	FALSE	HLA-DRA	7978
Chronic Kidney Disease	CKD	rs3129896	6	32421272	G	A	-0.050805	0.008218	0.804464	9.18572	6.52e-10	22	FALSE	HLA-DRA	8449
Chronic Kidney Disease	CKD	rs3129897	6	32421469	G	A	-0.064365	0.009083	0.845563	11.8437	1.43e-12	22	FALSE	HLA-DRA	8646
Chronic Kidney Disease	CKD	rs9268813	6	32424594	T	C	-0.071524	0.01046	0.885773	11.0785	8.35e-12	22	FALSE	HLA-DRA	11771
Chronic Kidney Disease	CKD	rs7763411	6	32424992	C	T	-0.071504	0.010286	0.884155	11.4252	3.76e-12	22	FALSE	HLA-DRA	12169
Chronic Kidney Disease	CKD	rs4601112	6	32426271	T	C	-0.052279	0.008221	0.804502	9.67906	2.09e-10	22	FALSE	HLA-DRA	13448
Chronic Kidney Disease	CKD	rs6940063	6	32428862	T	C	-0.05076	0.008435	0.818597	8.74089	1.82e-09	22	FALSE	HLA-DRA	16039
Chronic Kidney Disease	CKD	rs9268890	6	32431896	A	G	-0.057106	0.010364	0.753914	7.43464	3.68e-08	22	FALSE	HLA-DRA	19073
Chronic Kidney Disease	CKD	rs9268902	6	32432044	C	A	-0.050591	0.007941	0.74201	9.71133	1.94e-10	22	FALSE	HLA-DRA	19221
Chronic Kidney Disease	CKD	rs9268903	6	32432045	A	C	-0.057919	0.010369	0.754525	7.62314	2.38e-08	22	FALSE	HLA-DRA	19222
Chronic Kidney Disease	CKD	rs9268904	6	32432049	T	C	-0.057894	0.010366	0.75438	7.62056	2.4e-08	22	FALSE	HLA-DRA	19226
Chronic Kidney Disease	CKD	rs9268907	6	32432233	A	G	-0.050806	0.007915	0.737786	9.84932	1.41e-10	22	FALSE	HLA-DRA	19410
Chronic Kidney Disease	CKD	rs9268939	6	32433538	C	T	-0.057616	0.010517	0.761318	7.35751	4.39e-08	22	FALSE	HLA-DRA	20715
Chronic Kidney Disease	CKD	rs9268940	6	32433561	G	A	-0.057991	0.01054	0.761938	7.41568	3.84e-08	22	FALSE	HLA-DRA	20738
Chronic Kidney Disease	CKD	rs9268956	6	32434058	G	A	-0.061125	0.010897	0.7791	7.68142	2.08e-08	22	FALSE	HLA-DRA	21235
Chronic Kidney Disease	CKD	rs9268957	6	32434077	T	C	-0.061096	0.010893	0.779	7.6799	2.09e-08	22	FALSE	HLA-DRA	21254
Chronic Kidney Disease	CKD	rs9268959	6	32434101	G	A	-0.061172	0.01089	0.778505	7.70177	1.99e-08	22	FALSE	HLA-DRA	21278
Chronic Kidney Disease	CKD	rs9268967	6	32434272	T	C	-0.056363	0.010311	0.751685	7.32733	4.71e-08	22	FALSE	HLA-DRA	21449
Chronic Kidney Disease	CKD	rs9268968	6	32434273	C	A	-0.056363	0.010311	0.751685	7.32733	4.71e-08	22	FALSE	HLA-DRA	21450
Chronic Kidney Disease	CKD	rs9269032	6	32437754	G	A	-0.087395	0.014803	0.886825	8.4376	3.65e-09	22	FALSE	HLA-DRA	24931
Chronic Kidney Disease	CKD	rs9269055	6	32439121	G	A	-0.057218	0.010328	0.752525	7.50873	3.1e-08	22	FALSE	HLA-DRA	26298
Chronic Kidney Disease	CKD	rs2187823	6	32439508	G	A	-0.050172	0.008084	0.747957	9.25227	5.59e-10	22	FALSE	HLA-DRA	26685
Chronic Kidney Disease	CKD	rs9269106	6	32443131	C	T	-0.04873	0.00807	0.737817	8.79565	1.6e-09	22	FALSE	HLA-DRA	30308
Chronic Kidney Disease	CKD	rs9269107	6	32443210	G	A	-0.049066	0.007807	0.742011	9.47115	3.38e-10	22	FALSE	HLA-DRA	30387
Chronic Kidney Disease	CKD	rs6457597	6	32444455	T	C	-0.048208	0.00813	0.741854	8.50563	3.12e-09	22	FALSE	HLA-DRA	31632
Chronic Kidney Disease	CKD	rs7755901	6	32444952	T	C	-0.058428	0.010446	0.758023	7.64177	2.28e-08	22	FALSE	HLA-DRA	32129
Chronic Kidney Disease	CKD	rs7755770	6	32444968	G	A	-0.048994	0.008157	0.742266	8.70984	1.95e-09	22	FALSE	HLA-DRA	32145
Chronic Kidney Disease	CKD	rs7755918	6	32444971	A	C	-0.058479	0.010439	0.757828	7.66259	2.17e-08	22	FALSE	HLA-DRA	32148
Chronic Kidney Disease	CKD	rs9269136	6	32445145	T	G	-0.065228	0.011041	0.793427	8.44748	3.57e-09	22	FALSE	HLA-DRA	32322
Chronic Kidney Disease	CKD	rs9269140	6	32445249	C	T	-0.063441	0.010889	0.789516	8.23475	5.82e-09	22	FALSE	HLA-DRA	32426
Chronic Kidney Disease	CKD	rs9269143	6	32445499	C	T	-0.06493	0.010939	0.790802	8.52219	3e-09	22	FALSE	HLA-DRA	32676
Chronic Kidney Disease	CKD	rs9269145	6	32445526	C	T	-0.056569	0.010324	0.752171	7.36006	4.36e-08	22	FALSE	HLA-DRA	32703
Chronic Kidney Disease	CKD	rs9269149	6	32445660	T	C	-0.048776	0.007884	0.737824	9.19942	6.32e-10	22	FALSE	HLA-DRA	32837
Chronic Kidney Disease	CKD	rs6925041	6	32446025	G	A	-0.049423	0.007914	0.746205	9.35987	4.37e-10	22	FALSE	HLA-DRA	33202
Chronic Kidney Disease	CKD	rs6925580	6	32446203	A	C	-0.065385	0.011201	0.796795	8.26433	5.44e-09	22	FALSE	HLA-DRA	33380
Chronic Kidney Disease	CKD	rs9269158	6	32446518	C	T	-0.050115	0.008047	0.746526	9.311	4.89e-10	22	FALSE	HLA-DRA	33695
Chronic Kidney Disease	CKD	rs4993690	6	32446971	G	A	-0.063638	0.010884	0.789309	8.28848	5.15e-09	22	FALSE	HLA-DRA	34148
Chronic Kidney Disease	CKD	rs9269186	6	32448416	C	G	-0.063878	0.011524	0.787206	7.51624	3.05e-08	22	FALSE	HLA-DRA	35593
Chronic Kidney Disease	CKD	rs5020949	6	32449974	C	T	-0.067632	0.011288	0.7987	8.67053	2.14e-09	22	FALSE	HLA-DRB5	35146
Chronic Kidney Disease	CKD	rs9269215	6	32450273	T	G	-0.066437	0.010578	0.727639	9.45856	3.48e-10	22	FALSE	HLA-DRB5	34847
Chronic Kidney Disease	CKD	rs10807106	6	32450851	T	G	-0.063125	0.011178	0.796684	7.77724	1.67e-08	22	FALSE	HLA-DRB5	34269
Chronic Kidney Disease	CKD	rs9269232	6	32451760	A	T	-0.051102	0.009262	0.617118	7.45317	3.52e-08	22	FALSE	HLA-DRB5	33360
Chronic Kidney Disease	CKD	rs2395208	6	32452406	A	G	-0.067101	0.011862	0.831903	7.80146	1.58e-08	22	FALSE	HLA-DRB5	32714
Chronic Kidney Disease	CKD	rs115549271	6	32452443	G	A	-0.070439	0.012083	0.829011	8.24336	5.71e-09	22	FALSE	HLA-DRB5	32677
Chronic Kidney Disease	CKD	rs9469136	6	32452501	T	C	-0.07039	0.012204	0.838506	8.08403	8.24e-09	22	FALSE	HLA-DRB5	32619
Chronic Kidney Disease	CKD	rs28393425	6	32452562	A	G	-0.072488	0.011638	0.818399	9.31441	4.85e-10	22	FALSE	HLA-DRB5	32558
Chronic Kidney Disease	CKD	rs28431459	6	32452609	C	A	-0.065459	0.010595	0.722607	9.17463	6.69e-10	22	FALSE	HLA-DRB5	32511
Chronic Kidney Disease	CKD	rs115484013	6	32452707	C	T	-0.068862	0.011242	0.807593	9.0305	9.32e-10	22	FALSE	HLA-DRB5	32413
Chronic Kidney Disease	CKD	rs113945442	6	32452831	T	G	-0.075226	0.012772	0.837201	8.40063	3.98e-09	22	FALSE	HLA-DRB5	32289
Chronic Kidney Disease	CKD	rs113896331	6	32452857	A	G	-0.075229	0.012772	0.8372	8.40112	3.97e-09	22	FALSE	HLA-DRB5	32263
Chronic Kidney Disease	CKD	rs28564269	6	32453000	A	G	-0.072868	0.011639	0.818213	9.40343	3.95e-10	22	FALSE	HLA-DRB5	32120
Chronic Kidney Disease	CKD	rs62405568	6	32453409	T	C	-0.072946	0.011631	0.818178	9.43309	3.69e-10	22	FALSE	HLA-DRB5	31711
Chronic Kidney Disease	CKD	rs76733997	6	32453590	G	A	-0.069324	0.011328	0.81102	9.01497	9.66e-10	22	FALSE	HLA-DRB5	31530
Chronic Kidney Disease	CKD	rs7775036	6	32453819	C	T	-0.066787	0.011842	0.831199	7.75806	1.75e-08	22	FALSE	HLA-DRB5	31301
Chronic Kidney Disease	CKD	rs112858426	6	32487058	A	G	-0.13052	0.023042	0.923475	7.82036	1.51e-08	22	FALSE	HLA-DRB5	-1938
Chronic Kidney Disease	CKD	rs535777	6	32577633	G	C	-0.074779	0.01086	0.870346	11.2236	5.98e-12	22	FALSE	HLA-DQA1	18323
Chronic Kidney Disease	CKD	rs6914950	6	32590364	C	T	-0.079697	0.012452	0.851408	9.79535	1.6e-10	22	FALSE	HLA-DQA1	5592
Chronic Kidney Disease	CKD	rs9271690	6	32593003	T	C	-0.071702	0.012474	0.812393	8.03286	9.27e-09	22	FALSE	HLA-DQA1	2953
Chronic Kidney Disease	CKD	rs9271860	6	32595278	C	T	-0.079271	0.01268	0.856199	9.37836	4.18e-10	22	FALSE	HLA-DQA1	678
Chronic Kidney Disease	CKD	rs9272014	6	32598262	G	A	-0.056639	0.010242	0.74509	7.48452	3.28e-08	22	FALSE	HLA-DQA1	-2306
Chronic Kidney Disease	CKD	rs9272139	6	32600765	G	A	-0.076647	0.012478	0.852198	9.07736	8.37e-10	22	FALSE	HLA-DQA1	-4809
Chronic Kidney Disease	CKD	rs9272181	6	32601563	G	A	-0.057463	0.010349	0.740218	7.54039	2.88e-08	22	FALSE	HLA-DQA1	-5607
Chronic Kidney Disease	CKD	rs9272184	6	32601617	T	C	-0.057784	0.010361	0.74068	7.60085	2.51e-08	22	FALSE	HLA-DQA1	-5661
Chronic Kidney Disease	CKD	rs9272191	6	32601769	G	T	-0.058435	0.010493	0.760281	7.58133	2.62e-08	22	FALSE	HLA-DQA1	-5813
Chronic Kidney Disease	CKD	rs9272197	6	32601840	C	T	-0.058011	0.010472	0.754925	7.50776	3.11e-08	22	FALSE	HLA-DQA1	-5884
Chronic Kidney Disease	CKD	rs9272198	6	32601842	A	T	-0.058017	0.010472	0.754919	7.50947	3.09e-08	22	FALSE	HLA-DQA1	-5886
Chronic Kidney Disease	CKD	rs9272199	6	32601852	A	G	-0.058108	0.010466	0.75478	7.53914	2.89e-08	22	FALSE	HLA-DQA1	-5896
Chronic Kidney Disease	CKD	rs9272202	6	32601885	C	T	-0.076545	0.012376	0.845287	9.19313	6.41e-10	22	FALSE	HLA-DQA1	-5929
Chronic Kidney Disease	CKD	rs9272209	6	32601977	A	C	-0.075795	0.012445	0.850483	8.9361	1.16e-09	22	FALSE	HLA-DQA1	-6021
Chronic Kidney Disease	CKD	rs2040410	6	32602698	C	T	-0.076912	0.012463	0.852253	9.15647	6.97e-10	22	FALSE	HLA-DQA1	-6742
Chronic Kidney Disease	CKD	rs9272236	6	32602702	T	C	-0.058519	0.010192	0.741198	8.01615	9.63e-09	22	FALSE	HLA-DQA1	-6746
Chronic Kidney Disease	CKD	rs2040409	6	32602760	A	C	-0.076936	0.012462	0.852251	9.16205	6.89e-10	22	FALSE	HLA-DQA1	-6804
Chronic Kidney Disease	CKD	rs9272257	6	32603189	C	T	-0.060986	0.010251	0.746731	8.55692	2.77e-09	22	FALSE	HLA-DQA1	-7233
Chronic Kidney Disease	CKD	rs9272258	6	32603191	G	T	-0.061021	0.010252	0.746745	8.56525	2.72e-09	22	FALSE	HLA-DQA1	-7235
Chronic Kidney Disease	CKD	rs9272259	6	32603192	A	G	-0.060987	0.010251	0.746732	8.55722	2.77e-09	22	FALSE	HLA-DQA1	-7236
Chronic Kidney Disease	CKD	rs9272272	6	32603530	G	A	-0.058007	0.010282	0.745105	7.76295	1.73e-08	22	FALSE	HLA-DQA1	-7574
Chronic Kidney Disease	CKD	rs9272274	6	32603599	C	T	-0.058089	0.010252	0.744102	7.82427	1.5e-08	22	FALSE	HLA-DQA1	-7643
Chronic Kidney Disease	CKD	rs9272277	6	32603641	G	C	-0.058541	0.010188	0.740933	8.02806	9.37e-09	22	FALSE	HLA-DQA1	-7685
Chronic Kidney Disease	CKD	rs9272284	6	32603676	A	G	-0.058107	0.010196	0.741085	7.90841	1.23e-08	22	FALSE	HLA-DQA1	-7720
Chronic Kidney Disease	CKD	rs9272297	6	32603811	G	C	-0.060423	0.010446	0.752996	8.12581	7.48e-09	22	FALSE	HLA-DQA1	-7855
Chronic Kidney Disease	CKD	rs9272298	6	32603812	C	T	-0.060416	0.010446	0.752997	8.12421	7.51e-09	22	FALSE	HLA-DQA1	-7856
Chronic Kidney Disease	CKD	rs9272306	6	32603880	C	T	-0.101376	0.018029	0.898212	7.71612	1.92e-08	22	FALSE	HLA-DQA1	-7924
Chronic Kidney Disease	CKD	rs6910310	6	32604221	A	G	-0.076482	0.012558	0.853449	8.93575	1.16e-09	22	FALSE	HLA-DQA1	-8265
Chronic Kidney Disease	CKD	rs9272351	6	32604423	G	A	-0.057798	0.010508	0.758102	7.41124	3.88e-08	22	FALSE	HLA-DQA1	-8467
Chronic Kidney Disease	CKD	rs6933289	6	32604551	C	T	-0.068514	0.011768	0.81597	8.2235	5.98e-09	22	FALSE	HLA-DQA1	-8595
Chronic Kidney Disease	CKD	rs9272369	6	32604643	C	T	-0.058549	0.010576	0.759577	7.49964	3.16e-08	22	FALSE	HLA-DQA1	-8687
Chronic Kidney Disease	CKD	rs9272423	6	32605164	T	G	-0.058376	0.0105	0.762196	7.55796	2.77e-08	22	FALSE	HLA-DQA1	-9208
Chronic Kidney Disease	CKD	rs3207966	6	32605197	G	A	-0.058102	0.010508	0.762408	7.48237	3.29e-08	22	FALSE	HLA-DQA1	-9241
Chronic Kidney Disease	CKD	rs1047985	6	32605216	G	A	-0.058231	0.010508	0.762434	7.51263	3.07e-08	22	FALSE	HLA-DQA1	-9260
Chronic Kidney Disease	CKD	rs9272434	6	32605325	C	T	-0.05782	0.010507	0.762288	7.41799	3.82e-08	22	FALSE	HLA-DQA1	-9369
Chronic Kidney Disease	CKD	rs7771972	6	32605557	C	T	-0.058044	0.010504	0.762555	7.47374	3.36e-08	22	FALSE	HLA-DQA1	-9601
Chronic Kidney Disease	CKD	rs9272480	6	32605800	A	G	-0.058054	0.010507	0.762667	7.47303	3.36e-08	22	FALSE	HLA-DQA1	-9844
Chronic Kidney Disease	CKD	rs2395227	6	32605935	G	T	-0.076228	0.01247	0.85253	8.9963	1.01e-09	22	FALSE	HLA-DQA1	-9979
Chronic Kidney Disease	CKD	rs9272489	6	32606030	A	T	-0.058085	0.010573	0.765178	7.39469	4.03e-08	22	FALSE	HLA-DQA1	-10074
Chronic Kidney Disease	CKD	rs9272495	6	32606133	C	A	-0.057324	0.010512	0.762073	7.29623	5.06e-08	22	FALSE	HLA-DQA1	-10177
Chronic Kidney Disease	CKD	rs9272496	6	32606144	A	G	-0.061355	0.010263	0.74458	8.63434	2.32e-09	22	FALSE	HLA-DQA1	-10188
Chronic Kidney Disease	CKD	rs9272512	6	32606369	A	G	-0.059789	0.010511	0.758665	7.88054	1.32e-08	22	FALSE	HLA-DQA1	-10413
Chronic Kidney Disease	CKD	rs9272548	6	32606962	T	C	-0.07477	0.012743	0.812888	8.34259	4.54e-09	22	FALSE	HLA-DQA1	-11006
Chronic Kidney Disease	CKD	rs9272551	6	32606976	G	A	-0.059308	0.01033	0.748069	8.01647	9.63e-09	22	FALSE	HLA-DQA1	-11020
Chronic Kidney Disease	CKD	rs9272558	6	32607091	A	G	-0.057067	0.010168	0.740875	7.68937	2.04e-08	22	FALSE	HLA-DQA1	-11135
Chronic Kidney Disease	CKD	rs9272564	6	32607160	C	A	-0.058411	0.010199	0.74267	7.97958	1.05e-08	22	FALSE	HLA-DQA1	-11204
Chronic Kidney Disease	CKD	rs9272566	6	32607175	G	A	-0.05841	0.009893	0.714906	8.43919	3.64e-09	22	FALSE	HLA-DQA1	-11219
Chronic Kidney Disease	CKD	rs9272570	6	32607230	G	A	-0.071817	0.012814	0.797213	7.66991	2.14e-08	22	FALSE	HLA-DQA1	-11274
Chronic Kidney Disease	CKD	rs7763805	6	32607254	G	A	-0.075304	0.012485	0.849517	8.77674	1.67e-09	22	FALSE	HLA-DQA1	-11298
Chronic Kidney Disease	CKD	rs9272575	6	32607296	C	A	-0.057486	0.010242	0.741414	7.69091	2.04e-08	22	FALSE	HLA-DQA1	-11340
Chronic Kidney Disease	CKD	rs2284189	6	32607396	T	C	-0.074796	0.012468	0.84967	8.68983	2.04e-09	22	FALSE	HLA-DQA1	-11440
Chronic Kidney Disease	CKD	rs9272591	6	32607543	A	C	-0.057311	0.010194	0.736714	7.71413	1.93e-08	22	FALSE	HLA-DQA1	-11587
Chronic Kidney Disease	CKD	rs9272605	6	32607728	A	G	-0.069654	0.011779	0.785698	8.46291	3.44e-09	22	FALSE	HLA-DQA1	-11772
Chronic Kidney Disease	CKD	rs9272612	6	32607821	G	A	-0.057651	0.010006	0.702905	8.06876	8.54e-09	22	FALSE	HLA-DQA1	-11865
Chronic Kidney Disease	CKD	rs9272621	6	32607977	T	G	-0.059394	0.010291	0.746635	8.09359	8.06e-09	22	FALSE	HLA-DQA1	-12021
Chronic Kidney Disease	CKD	rs9272631	6	32608152	T	C	-0.058195	0.010186	0.74069	7.94401	1.14e-08	22	FALSE	HLA-DQA1	-12196
Chronic Kidney Disease	CKD	rs9272641	6	32608294	G	A	-0.057018	0.010264	0.738307	7.54711	2.84e-08	22	FALSE	HLA-DQA1	-12338
Chronic Kidney Disease	CKD	rs9272646	6	32608394	T	C	-0.058019	0.01019	0.739678	7.89433	1.28e-08	22	FALSE	HLA-DQA1	-12438
Chronic Kidney Disease	CKD	rs9272680	6	32608932	G	T	-0.079556	0.014231	0.843848	7.63392	2.32e-08	22	FALSE	HLA-DQA1	-12976
Chronic Kidney Disease	CKD	rs9272685	6	32608991	A	G	-0.057708	0.010177	0.74017	7.83592	1.46e-08	22	FALSE	HLA-DQA1	-13035
Chronic Kidney Disease	CKD	rs9272687	6	32609057	G	A	-0.057915	0.010176	0.740306	7.88859	1.29e-08	22	FALSE	HLA-DQA1	-13101
Chronic Kidney Disease	CKD	rs3207984	6	32609214	G	T	-0.057438	0.010181	0.740067	7.76357	1.72e-08	22	FALSE	HLA-DQA1	-13258
Chronic Kidney Disease	CKD	rs9272697	6	32609223	G	T	-0.05833	0.010179	0.740501	7.98837	1.03e-08	22	FALSE	HLA-DQA1	-13267
Chronic Kidney Disease	CKD	rs9272698	6	32609224	T	C	-0.05833	0.010179	0.740501	7.98837	1.03e-08	22	FALSE	HLA-DQA1	-13268
Chronic Kidney Disease	CKD	rs9272699	6	32609229	C	A	-0.057865	0.010208	0.732063	7.83124	1.47e-08	22	FALSE	HLA-DQA1	-13273
Chronic Kidney Disease	CKD	rs1048052	6	32609230	A	C	-0.057865	0.010208	0.732063	7.83124	1.47e-08	22	FALSE	HLA-DQA1	-13274
Chronic Kidney Disease	CKD	rs9272714	6	32609348	C	A	-0.058598	0.010232	0.741436	7.97856	1.05e-08	22	FALSE	HLA-DQA1	-13392
Chronic Kidney Disease	CKD	rs9272715	6	32609357	T	C	-0.058598	0.010232	0.741433	7.97877	1.05e-08	22	FALSE	HLA-DQA1	-13401
Chronic Kidney Disease	CKD	rs9272724	6	32609506	G	C	-0.058147	0.010167	0.740467	7.95956	1.1e-08	22	FALSE	HLA-DQA1	-13550
Chronic Kidney Disease	CKD	rs9272729	6	32609594	G	A	-0.074549	0.012412	0.849183	8.70974	1.95e-09	22	FALSE	HLA-DQA1	-13638
Chronic Kidney Disease	CKD	rs9272741	6	32609702	G	T	-0.057648	0.01042	0.751999	7.49004	3.24e-08	22	FALSE	HLA-DQA1	-13746
Chronic Kidney Disease	CKD	rs9272743	6	32609726	C	T	-0.058721	0.010248	0.743558	7.98736	1.03e-08	22	FALSE	HLA-DQA1	-13770
Chronic Kidney Disease	CKD	rs9272755	6	32610044	T	C	-0.058203	0.010166	0.740335	7.97417	1.06e-08	22	FALSE	HLA-DQA1	-14088
Chronic Kidney Disease	CKD	rs111625346	6	32610050	T	C	-0.058198	0.010166	0.740333	7.973	1.06e-08	22	FALSE	HLA-DQA1	-14094
Chronic Kidney Disease	CKD	rs9272770	6	32610226	G	A	-0.073936	0.011786	0.827681	9.43845	3.64e-10	22	FALSE	HLA-DQA1	-14270
Chronic Kidney Disease	CKD	rs201117812	6	32610286	G	A	-0.0786	0.012926	0.828046	8.90946	1.23e-09	22	FALSE	HLA-DQA1	-14330
Chronic Kidney Disease	CKD	rs9272781	6	32610357	A	T	-0.057971	0.010165	0.740093	7.91878	1.21e-08	22	FALSE	HLA-DQA1	-14401
Chronic Kidney Disease	CKD	rs1048381	6	32610445	G	A	-0.074079	0.011756	0.826954	9.51715	3.04e-10	22	FALSE	HLA-DQA1	-14489
Chronic Kidney Disease	CKD	rs9272802	6	32610589	G	T	-0.057908	0.010167	0.740143	7.89967	1.26e-08	22	FALSE	HLA-DQA1	-14633
Chronic Kidney Disease	CKD	rs191251309	6	32610888	C	A	-0.120346	0.021833	0.914499	7.44	3.63e-08	22	FALSE	HLA-DQA1	-14932
Chronic Kidney Disease	CKD	rs1064991	6	32611176	G	C	-0.057082	0.010264	0.732152	7.56143	2.75e-08	22	FALSE	HLA-DQA1	-15220
Chronic Kidney Disease	CKD	rs9273011	6	32611611	T	C	-0.057794	0.010129	0.738845	7.92504	1.19e-08	22	FALSE	HLA-DQA1	-15655
Chronic Kidney Disease	CKD	rs9273015	6	32611662	C	T	-0.067783	0.011112	0.770599	8.96161	1.09e-09	22	FALSE	HLA-DQA1	-15706
Chronic Kidney Disease	CKD	rs9273016	6	32611663	A	G	-0.06892	0.011897	0.791882	8.14947	7.09e-09	22	FALSE	HLA-DQA1	-15707
Chronic Kidney Disease	CKD	rs9273018	6	32611704	T	C	-0.060088	0.010319	0.74695	8.2262	5.94e-09	22	FALSE	HLA-DQA1	-15748
Chronic Kidney Disease	CKD	rs9273019	6	32611713	G	C	-0.060087	0.01032	0.746964	8.22556	5.95e-09	22	FALSE	HLA-DQA1	-15757
Chronic Kidney Disease	CKD	rs9273029	6	32611795	G	A	-0.057655	0.010122	0.693955	7.89969	1.26e-08	22	FALSE	HLA-DQA1	-15839
Chronic Kidney Disease	CKD	rs9273035	6	32611886	G	A	-0.058314	0.010117	0.690916	8.07404	8.43e-09	22	FALSE	HLA-DQA1	-15930
Chronic Kidney Disease	CKD	rs9273037	6	32611912	G	A	-0.058247	0.010116	0.690864	8.0585	8.74e-09	22	FALSE	HLA-DQA1	-15956
Chronic Kidney Disease	CKD	rs9273039	6	32611951	C	T	-0.057645	0.010141	0.690998	7.87092	1.35e-08	22	FALSE	HLA-DQA1	-15995
Chronic Kidney Disease	CKD	rs9273041	6	32611963	T	A	-0.057549	0.010141	0.690899	7.8468	1.42e-08	22	FALSE	HLA-DQA1	-16007
Chronic Kidney Disease	CKD	rs9273047	6	32612006	C	T	-0.05747	0.010158	0.689928	7.8024	1.58e-08	22	FALSE	HLA-DQA1	-16050
Chronic Kidney Disease	CKD	rs9273126	6	32612761	C	T	-0.056795	0.010106	0.66078	7.70776	1.96e-08	22	FALSE	HLA-DQA1	-16805
Chronic Kidney Disease	CKD	rs9273145	6	32612952	T	A	-0.061264	0.01034	0.703309	8.49391	3.21e-09	22	FALSE	HLA-DQA1	-16996
Chronic Kidney Disease	CKD	rs9273173	6	32613231	G	A	-0.063574	0.010356	0.709993	9.06769	8.56e-10	22	FALSE	HLA-DQA1	-17275
Chronic Kidney Disease	CKD	rs9273183	6	32613318	T	C	-0.06094	0.010319	0.696594	8.44238	3.61e-09	22	FALSE	HLA-DQA1	-17362
Chronic Kidney Disease	CKD	rs9273186	6	32613372	A	T	-0.060888	0.010319	0.696618	8.42866	3.73e-09	22	FALSE	HLA-DQA1	-17416
Chronic Kidney Disease	CKD	rs9273212	6	32613681	G	T	-0.060834	0.010718	0.746443	7.84994	1.41e-08	22	FALSE	HLA-DQA1	-17725
Chronic Kidney Disease	CKD	rs9273238	6	32613997	A	G	-0.060347	0.010384	0.72032	8.19687	6.36e-09	22	FALSE	HLA-DQA1	-18041
Chronic Kidney Disease	CKD	rs2646993	6	32620489	G	T	-0.056298	0.010088	0.672159	7.61043	2.45e-08	22	FALSE	HLA-DQA1	5650
Chronic Kidney Disease	CKD	rs867496239	6	32621375	A	C	-0.087514	0.015175	0.836028	8.08222	8.28e-09	22	FALSE	HLA-DQB1	5869
Chronic Kidney Disease	CKD	rs2395228	6	32623223	A	C	-0.076238	0.012503	0.853257	8.95551	1.11e-09	22	FALSE	HLA-DQB1	4021
Chronic Kidney Disease	CKD	rs28430392	6	32623550	A	C	-0.06198	0.010854	0.738602	7.93648	1.16e-08	22	FALSE	HLA-DQB1	3694
Chronic Kidney Disease	CKD	rs756687619	6	32624272	A	G	-0.064188	0.011042	0.706407	8.20121	6.29e-09	22	FALSE	HLA-DQB1	2972
Chronic Kidney Disease	CKD	rs9273369	6	32626484	T	C	-0.077136	0.012487	0.85303	9.17199	6.73e-10	22	FALSE	HLA-DQB1	760
Chronic Kidney Disease	CKD	rs1064173	6	32627480	G	A	-0.056659	0.010345	0.714399	7.35318	4.43e-08	22	FALSE	HLA-DQB1	-236
Chronic Kidney Disease	CKD	rs9273453	6	32627812	C	G	-0.080991	0.014255	0.872862	7.86344	1.37e-08	22	FALSE	HLA-DQB1	-568
Chronic Kidney Disease	CKD	rs2854275	6	32628428	C	A	-0.068542	0.011341	0.868335	8.80948	1.55e-09	22	FALSE	HLA-DQB1	-1184
Chronic Kidney Disease	CKD	rs9274671	6	32636602	G	C	-0.07623	0.012503	0.852745	8.95282	1.11e-09	22	FALSE	HLA-DQB1	442
Chronic Kidney Disease	CKD	rs9274678	6	32636646	A	G	-0.070048	0.012264	0.845356	7.93985	1.15e-08	22	FALSE	HLA-DQB1	486
Chronic Kidney Disease	CKD	rs2395231	6	32637302	G	A	-0.075693	0.013233	0.871788	7.96161	1.09e-08	22	FALSE	HLA-DQB1	1142
Chronic Kidney Disease	CKD	rs3134986	6	32644553	C	T	-0.051892	0.00895	0.765155	8.16244	6.88e-09	22	FALSE	HLA-DQB1	8393
Chronic Kidney Disease	CKD	rs3134978	6	32651477	A	T	-0.067981	0.00975	0.869457	11.4897	3.24e-12	22	FALSE	HLA-DQB1	15317
Chronic Kidney Disease	CKD	rs2856694	6	32652281	T	C	-0.065753	0.012019	0.813871	7.3386	4.59e-08	22	FALSE	HLA-DQB1	16121
Chronic Kidney Disease	CKD	rs3134971	6	32654149	A	C	-0.074884	0.012489	0.849955	8.68171	2.08e-09	22	FALSE	HLA-DQB1	17989
Chronic Kidney Disease	CKD	rs3129716	6	32657436	T	C	-0.067169	0.010258	0.86956	10.2201	6.02e-11	22	FALSE	HLA-DQB1	21276
Chronic Kidney Disease	CKD	rs2647004	6	32659609	T	C	-0.067969	0.009701	0.869694	11.5952	2.54e-12	22	FALSE	HLA-DQB1	23449
Chronic Kidney Disease	CKD	rs1794520	6	32662338	T	A	-0.0765	0.012517	0.849354	8.99361	1.01e-09	22	FALSE	HLA-DQB1	26178
Chronic Kidney Disease	CKD	rs1794519	6	32662473	A	C	-0.076273	0.012517	0.849584	8.94451	1.14e-09	22	FALSE	HLA-DQB1	26313
Chronic Kidney Disease	CKD	rs2647019	6	32663355	G	C	-0.068426	0.009701	0.869692	11.7409	1.82e-12	22	FALSE	HLA-DQB1	27195
Chronic Kidney Disease	CKD	rs1794283	6	32666358	C	T	-0.068237	0.009702	0.869615	11.6795	2.09e-12	22	FALSE	HLA-DQB1	30198
Chronic Kidney Disease	CKD	rs1794282	6	32666526	C	T	-0.069692	0.010351	0.885634	10.7644	1.72e-11	22	FALSE	HLA-DQB1	30366
Chronic Kidney Disease	CKD	rs1794280	6	32667171	A	T	-0.068078	0.009724	0.869451	11.5774	2.65e-12	22	FALSE	HLA-DQB1	31011
Chronic Kidney Disease	CKD	rs1794279	6	32667595	G	T	-0.06909	0.010378	0.886104	10.5394	2.89e-11	22	FALSE	HLA-DQB1	31435
Chronic Kidney Disease	CKD	rs2647044	6	32667910	G	A	-0.067883	0.009876	0.869729	11.1873	6.5e-12	22	FALSE	HLA-DQB1	31750
Chronic Kidney Disease	CKD	rs1794277	6	32668663	G	A	-0.071072	0.010273	0.868882	11.3235	4.75e-12	22	FALSE	HLA-DQB1	32503
Chronic Kidney Disease	CKD	rs1613056	6	32668946	C	T	-0.067572	0.00977	0.870044	11.3183	4.8e-12	22	FALSE	HLA-DQB1	32786
Chronic Kidney Disease	CKD	rs1794511	6	32671207	T	G	-0.067513	0.009734	0.870169	11.377	4.2e-12	22	FALSE	HLA-DQB1	35047
Chronic Kidney Disease	CKD	rs1794530	6	32671800	T	G	-0.067336	0.009869	0.870173	11.0336	9.26e-12	22	FALSE	HLA-DQB1	35640
Chronic Kidney Disease	CKD	rs1794274	6	32672043	G	T	-0.075143	0.012545	0.853588	8.66567	2.16e-09	22	FALSE	HLA-DQB1	35883
Chronic Kidney Disease	CKD	rs1794272	6	32672216	A	T	-0.067768	0.009709	0.870292	11.5135	3.07e-12	22	FALSE	HLA-DQB1	36056
Chronic Kidney Disease	CKD	rs1794528	6	32672439	T	C	-0.067391	0.00981	0.870174	11.1751	6.68e-12	22	FALSE	HLA-DQB1	36279
Chronic Kidney Disease	CKD	rs1617322	6	32673893	C	A	-0.067525	0.009742	0.87032	11.3637	4.33e-12	22	FALSE	HLA-DQA2	35226
Chronic Kidney Disease	CKD	rs9276625	6	32743744	G	A	-0.058319	0.010461	0.891088	7.5958	2.54e-08	22	FALSE	HLA-DQB2	12433
Chronic Kidney Disease	CKD	rs4947258	6	32747502	A	G	-0.05738	0.010458	0.893147	7.37821	4.19e-08	22	FALSE	HLA-DQB2	16191
Chronic Kidney Disease	CKD	rs4947349	6	32747790	G	T	-0.057277	0.010458	0.891023	7.35394	4.43e-08	22	FALSE	HLA-DQB2	16479
Chronic Kidney Disease	CKD	rs9276688	6	32751244	C	T	-0.057672	0.010458	0.891026	7.44669	3.58e-08	22	FALSE	HLA-DQB2	19933
Chronic Kidney Disease	CKD	rs9276689	6	32751962	C	T	-0.058198	0.010398	0.890791	7.65099	2.23e-08	22	FALSE	HLA-DQB2	20651
Chronic Kidney Disease	CKD	rs719655	6	32752333	C	T	-0.057826	0.010458	0.891021	7.48289	3.29e-08	22	FALSE	HLA-DQB2	21022
Chronic Kidney Disease	CKD	rs9276691	6	32752844	A	G	-0.058146	0.010432	0.893244	7.59343	2.55e-08	22	FALSE	HLA-DQB2	21533
Chronic Kidney Disease	CKD	rs7762279	6	32755290	T	C	-0.057115	0.01038	0.893456	7.4162	3.84e-08	22	FALSE	HLA-DQB2	23979
Chronic Kidney Disease	CKD	rs9276700	6	32756653	C	T	-0.057094	0.010378	0.891276	7.41332	3.86e-08	22	FALSE	HLA-DOB	23887
Chronic Kidney Disease	CKD	rs9276731	6	32765585	G	T	-0.058226	0.010587	0.890192	7.40964	3.89e-08	22	FALSE	HLA-DOB	14955
Chronic Kidney Disease	CKD	rs9276772	6	32774291	C	G	-0.056356	0.010324	0.893599	7.3092	4.91e-08	22	FALSE	HLA-DOB	6249
Chronic Kidney Disease	CKD	rs1054684	6	32776921	T	C	-0.060297	0.010529	0.895683	7.978	1.05e-08	22	FALSE	HLA-DOB	3619
Chronic Kidney Disease	CKD	rs4714699	6	43802563	T	C	-0.038936	0.006997	0.616443	7.56944	2.69e-08	23	FALSE	VEGFA	48339
Chronic Kidney Disease	CKD	rs729761	6	43804571	T	G	-0.057368	0.007428	0.280225	13.9254	1.19e-14	23	FALSE	VEGFA	50347
Chronic Kidney Disease	CKD	rs2396083	6	43804808	G	C	-0.059642	0.007195	0.306942	15.9204	1.2e-16	23	FALSE	VEGFA	50584
Chronic Kidney Disease	CKD	rs2396084	6	43804825	A	G	-0.059919	0.007196	0.306891	16.0595	8.72e-17	23	FALSE	VEGFA	50601
Chronic Kidney Disease	CKD	rs744103	6	43805362	T	A	-0.060159	0.007178	0.312388	16.2556	5.55e-17	23	FALSE	VEGFA	51138
Chronic Kidney Disease	CKD	rs10223666	6	43805502	G	C	-0.060466	0.007204	0.303225	16.3012	5e-17	23	FALSE	VEGFA	51278
Chronic Kidney Disease	CKD	rs1317983	6	43806335	T	C	-0.060503	0.007191	0.303389	16.3783	4.19e-17	23	FALSE	VEGFA	52111
Chronic Kidney Disease	CKD	rs881858	6	43806609	G	A	-0.059504	0.007024	0.303289	16.5917	2.56e-17	23	TRUE	VEGFA	52385
Chronic Kidney Disease	CKD	rs1317840	6	43806921	A	C	-0.038485	0.006525	0.445976	8.42159	3.79e-09	23	FALSE	VEGFA	52697
Chronic Kidney Disease	CKD	rs6926462	6	43808078	G	A	-0.039681	0.006688	0.446911	8.51622	3.05e-09	23	FALSE	VEGFA	53854
Chronic Kidney Disease	CKD	rs9472135	6	43809802	T	C	0.059984	0.007204	0.697384	16.0555	8.8e-17	23	FALSE	VEGFA	55578
Chronic Kidney Disease	CKD	rs9472136	6	43810021	C	T	0.047068	0.006788	0.604628	11.3734	4.23e-12	23	FALSE	VEGFA	55797
Chronic Kidney Disease	CKD	rs9472137	6	43810469	C	T	-0.059881	0.007316	0.286487	15.543	2.86e-16	23	FALSE	VEGFA	56245
Chronic Kidney Disease	CKD	rs9369425	6	43810974	G	A	-0.059575	0.007278	0.286657	15.5474	2.84e-16	23	FALSE	VEGFA	56750
Chronic Kidney Disease	CKD	rs9369427	6	43811430	C	A	-0.057079	0.007112	0.29114	14.9751	1.06e-15	23	FALSE	VEGFA	57206
Chronic Kidney Disease	CKD	rs9472138	6	43811762	C	T	0.0565	0.007114	0.71424	14.6804	2.09e-15	23	FALSE	VEGFA	57538
Chronic Kidney Disease	CKD	rs6931147	6	43812540	T	G	0.056915	0.007113	0.713872	14.8884	1.29e-15	23	FALSE	VEGFA	58316
Chronic Kidney Disease	CKD	rs4714700	6	43812965	G	C	-0.057253	0.007113	0.286379	15.0562	8.79e-16	23	FALSE	VEGFA	58741
Chronic Kidney Disease	CKD	rs9472139	6	43813711	G	C	0.057188	0.007116	0.714042	15.0113	9.74e-16	23	FALSE	VEGFA	59487
Chronic Kidney Disease	CKD	rs7765815	6	43814154	A	T	-0.058278	0.007771	0.300837	13.173	6.71e-14	23	FALSE	VEGFA	59930
Chronic Kidney Disease	CKD	rs6458354	6	43814190	C	T	-0.057468	0.007115	0.29123	15.1566	6.97e-16	23	FALSE	VEGFA	59966
Chronic Kidney Disease	CKD	rs10456526	6	43814625	G	A	0.057031	0.007118	0.714069	14.9279	1.18e-15	23	FALSE	VEGFA	60401
Chronic Kidney Disease	CKD	rs6937438	6	43815364	G	A	-0.058053	0.007116	0.291249	15.4446	3.59e-16	23	FALSE	VEGFA	61140
Chronic Kidney Disease	CKD	rs12189774	6	43816126	G	A	0.058823	0.007288	0.714261	15.1348	7.33e-16	23	FALSE	VEGFA	61902
Chronic Kidney Disease	CKD	rs3734692	6	43817791	A	T	0.053637	0.007152	0.694318	13.174	6.7e-14	23	FALSE	VEGFA	63567
Chronic Kidney Disease	CKD	rs9472141	6	43818724	T	C	0.052972	0.007143	0.688981	12.8983	1.26e-13	23	FALSE	VEGFA	64500
Chronic Kidney Disease	CKD	rs9472142	6	43818942	C	T	0.057255	0.007711	0.705641	12.9288	1.18e-13	23	FALSE	VEGFA	64718
Chronic Kidney Disease	CKD	rs68137036	6	43820215	A	G	0.054825	0.00734	0.717223	13.0752	8.41e-14	23	FALSE	VEGFA	65991
Chronic Kidney Disease	CKD	rs7357014	6	43821720	A	G	0.049784	0.007215	0.700294	11.2673	5.4e-12	23	FALSE	VEGFA	67496
Chronic Kidney Disease	CKD	rs7357039	6	43821897	G	A	0.049384	0.007214	0.700174	11.1018	7.91e-12	23	FALSE	VEGFA	67673
Chronic Kidney Disease	CKD	rs6933958	6	43823689	T	C	0.048082	0.007227	0.725273	10.5261	2.98e-11	23	FALSE	VEGFA	69465
Chronic Kidney Disease	CKD	rs6458355	6	43823694	G	A	0.047997	0.007234	0.725489	10.4737	3.36e-11	23	FALSE	VEGFA	69470
Chronic Kidney Disease	CKD	rs4714704	6	43825023	G	A	0.047962	0.007238	0.725585	10.4495	3.55e-11	23	FALSE	VEGFA	70799
Chronic Kidney Disease	CKD	rs9472143	6	43826353	C	T	0.050085	0.007614	0.761605	10.3059	4.94e-11	23	FALSE	VEGFA	72129
Chronic Kidney Disease	CKD	rs9472144	6	43826681	C	T	0.050602	0.007615	0.761657	10.5025	3.14e-11	23	FALSE	VEGFA	72457
Chronic Kidney Disease	CKD	rs9462935	6	43828573	C	T	0.049093	0.007622	0.762187	9.91021	1.23e-10	23	FALSE	VEGFA	74349
Chronic Kidney Disease	CKD	rs7747095	6	43829941	C	A	0.052154	0.007883	0.762464	10.4184	3.82e-11	23	FALSE	VEGFA	75717
Chronic Kidney Disease	CKD	rs6926186	6	130350294	G	A	0.03935	0.006966	0.297175	7.78095	1.66e-08	24	FALSE	L3MBTL3	-15450
Chronic Kidney Disease	CKD	rs9402211	6	130353612	T	C	0.039627	0.006966	0.297294	7.8826	1.31e-08	24	FALSE	L3MBTL3	-18768
Chronic Kidney Disease	CKD	rs9388766	6	130354855	T	C	0.040355	0.00697	0.296422	8.14092	7.23e-09	24	FALSE	L3MBTL3	-20011
Chronic Kidney Disease	CKD	rs9375694	6	130356608	G	A	0.040357	0.006968	0.296682	8.14531	7.16e-09	24	FALSE	L3MBTL3	-21764
Chronic Kidney Disease	CKD	rs9388767	6	130357553	G	A	0.040425	0.006968	0.296702	8.17127	6.74e-09	24	FALSE	L3MBTL3	-22709
Chronic Kidney Disease	CKD	rs6899976	6	130358428	G	A	0.039376	0.006968	0.296682	7.78644	1.64e-08	24	FALSE	L3MBTL3	-23584
Chronic Kidney Disease	CKD	rs9375695	6	130358944	G	T	0.040003	0.006967	0.296725	8.01617	9.63e-09	24	FALSE	L3MBTL3	-24100
Chronic Kidney Disease	CKD	rs4895865	6	130364491	A	T	0.03556	0.006522	0.429083	7.29458	5.07e-08	24	FALSE	L3MBTL3	-29647
Chronic Kidney Disease	CKD	rs4594967	6	130366161	A	G	0.03853	0.006794	0.323602	7.83806	1.45e-08	24	FALSE	L3MBTL3	-31317
Chronic Kidney Disease	CKD	rs4551191	6	130366218	C	G	0.038557	0.006793	0.323596	7.8488	1.42e-08	24	FALSE	L3MBTL3	-31374
Chronic Kidney Disease	CKD	rs7744830	6	130367725	T	G	0.039401	0.006906	0.306036	7.92288	1.19e-08	24	FALSE	L3MBTL3	-32881
Chronic Kidney Disease	CKD	rs7763108	6	130367793	G	T	0.038221	0.006793	0.323663	7.72382	1.89e-08	24	FALSE	L3MBTL3	-32949
Chronic Kidney Disease	CKD	rs9375698	6	130368602	A	G	0.03825	0.006793	0.323675	7.73537	1.84e-08	24	FALSE	L3MBTL3	-33758
Chronic Kidney Disease	CKD	rs4404788	6	130369323	G	A	0.038422	0.006793	0.32368	7.79947	1.59e-08	24	FALSE	L3MBTL3	-34479
Chronic Kidney Disease	CKD	rs4279458	6	130369871	T	C	0.038416	0.006793	0.323674	7.79712	1.6e-08	24	FALSE	L3MBTL3	-35027
Chronic Kidney Disease	CKD	rs4321845	6	130369983	C	T	0.038407	0.006793	0.323673	7.79363	1.61e-08	24	FALSE	L3MBTL3	-35139
Chronic Kidney Disease	CKD	rs9385532	6	130371227	T	C	0.038222	0.006793	0.323681	7.72507	1.88e-08	24	FALSE	L3MBTL3	-36383
Chronic Kidney Disease	CKD	rs7746589	6	130371840	G	A	0.038402	0.006793	0.323683	7.79261	1.61e-08	24	FALSE	L3MBTL3	-36996
Chronic Kidney Disease	CKD	rs6914670	6	130372984	A	G	0.039494	0.006904	0.306339	7.96346	1.09e-08	24	FALSE	L3MBTL3	-38140
Chronic Kidney Disease	CKD	rs9402213	6	130373188	A	G	0.038502	0.006793	0.323682	7.83007	1.48e-08	24	FALSE	L3MBTL3	-38344
Chronic Kidney Disease	CKD	rs9375699	6	130373214	A	G	0.038354	0.006793	0.323682	7.77481	1.68e-08	24	FALSE	L3MBTL3	-38370
Chronic Kidney Disease	CKD	rs9385533	6	130373313	T	C	0.038404	0.006793	0.323682	7.79359	1.61e-08	24	FALSE	L3MBTL3	-38469
Chronic Kidney Disease	CKD	rs9372954	6	130373529	T	C	0.038452	0.006793	0.323681	7.81154	1.54e-08	24	FALSE	L3MBTL3	-38685
Chronic Kidney Disease	CKD	rs7756870	6	130373648	C	G	0.039645	0.006906	0.306044	8.01492	9.66e-09	24	FALSE	L3MBTL3	-38804
Chronic Kidney Disease	CKD	rs9388768	6	130374102	C	A	0.037766	0.006827	0.323789	7.48816	3.25e-08	24	FALSE	L3MBTL3	-39258
Chronic Kidney Disease	CKD	rs7740107	6	130374461	T	A	0.042493	0.007216	0.262281	8.39753	4e-09	24	TRUE	L3MBTL3	-39617
Chronic Kidney Disease	CKD	rs4373379	6	130374569	G	A	0.038507	0.006793	0.323647	7.83193	1.47e-08	24	FALSE	L3MBTL3	-39725
Chronic Kidney Disease	CKD	rs4351283	6	130374711	T	C	0.042301	0.007197	0.324038	8.36819	4.28e-09	24	FALSE	L3MBTL3	-39867
Chronic Kidney Disease	CKD	rs6900473	6	130375810	A	G	0.039387	0.006904	0.306227	7.92199	1.2e-08	24	FALSE	L3MBTL3	-40966
Chronic Kidney Disease	CKD	rs6923819	6	130376095	T	C	0.038737	0.006794	0.323616	7.91555	1.21e-08	24	FALSE	L3MBTL3	-41251
Chronic Kidney Disease	CKD	rs11759018	6	130377843	C	T	0.038852	0.006907	0.305943	7.72174	1.9e-08	24	FALSE	L3MBTL3	-42999
Chronic Kidney Disease	CKD	rs11752200	6	130377847	T	C	0.038852	0.006907	0.305943	7.72174	1.9e-08	24	FALSE	L3MBTL3	-43003
Chronic Kidney Disease	CKD	rs12661188	6	130378833	T	C	0.0383	0.0069	0.308357	7.53457	2.92e-08	24	FALSE	L3MBTL3	-43989
Chronic Kidney Disease	CKD	rs7760760	6	130379852	A	G	0.038723	0.006906	0.305989	7.67548	2.11e-08	24	FALSE	L3MBTL3	-45008
Chronic Kidney Disease	CKD	rs9375700	6	130379854	T	C	0.038624	0.006906	0.305988	7.63963	2.29e-08	24	FALSE	L3MBTL3	-45010
Chronic Kidney Disease	CKD	rs7761063	6	130379973	A	C	0.03748	0.006829	0.323355	7.38129	4.16e-08	24	FALSE	L3MBTL3	-45129
Chronic Kidney Disease	CKD	rs9388770	6	130380877	A	T	0.037527	0.006829	0.323357	7.39759	4e-08	24	FALSE	L3MBTL3	-46033
Chronic Kidney Disease	CKD	rs7451021	6	130381246	T	C	0.039176	0.006909	0.305692	7.83581	1.46e-08	24	FALSE	L3MBTL3	-46402
Chronic Kidney Disease	CKD	rs4339481	6	130382653	A	T	0.037528	0.00683	0.323359	7.3978	4e-08	24	FALSE	L3MBTL3	-47809
Chronic Kidney Disease	CKD	rs9375701	6	130384057	C	T	0.037643	0.00683	0.323367	7.43865	3.64e-08	24	FALSE	L3MBTL3	-49213
Chronic Kidney Disease	CKD	rs9375702	6	130384187	C	T	0.039169	0.006916	0.304697	7.81687	1.52e-08	24	FALSE	L3MBTL3	-49343
Chronic Kidney Disease	CKD	rs4123902	6	160628053	A	T	-0.082418	0.009931	0.878289	15.9554	1.11e-16	25	FALSE	SLC22A2	-35960
Chronic Kidney Disease	CKD	rs3119304	6	160628557	T	C	-0.082644	0.009928	0.873476	16.0485	8.94e-17	25	FALSE	SLC22A2	-36464
Chronic Kidney Disease	CKD	rs3101822	6	160628590	G	A	-0.082682	0.009928	0.873477	16.0621	8.67e-17	25	FALSE	SLC22A2	-36497
Chronic Kidney Disease	CKD	rs3127604	6	160629825	T	C	-0.082176	0.009892	0.873367	15.988	1.03e-16	25	FALSE	SLC22A2	-37732
Chronic Kidney Disease	CKD	rs3101820	6	160630020	T	C	-0.081995	0.009891	0.873362	15.9226	1.2e-16	25	FALSE	SLC22A2	-37927
Chronic Kidney Disease	CKD	rs12215128	6	160631670	T	C	-0.081402	0.009952	0.878282	15.5241	2.99e-16	25	FALSE	SLC22A2	-39577
Chronic Kidney Disease	CKD	rs3101821	6	160631920	G	A	-0.082461	0.009889	0.873346	16.102	7.91e-17	25	FALSE	SLC22A2	-39827
Chronic Kidney Disease	CKD	rs535785599	6	160632422	A	G	-0.081259	0.013202	0.868004	9.11112	7.74e-10	25	FALSE	SLC22A2	-40329
Chronic Kidney Disease	CKD	rs12207180	6	160633107	T	A	-0.084456	0.009615	0.873728	17.7758	1.68e-18	25	FALSE	SLC22A2	-41014
Chronic Kidney Disease	CKD	rs3101824	6	160634047	C	T	-0.08283	0.009668	0.878464	16.9505	1.12e-17	25	FALSE	SLC22A2	-41954
Chronic Kidney Disease	CKD	rs77166114	6	160635116	C	A	-0.084068	0.009613	0.873734	17.629	2.35e-18	25	FALSE	SLC22A2	-43023
Chronic Kidney Disease	CKD	rs10945655	6	160635552	G	A	-0.084114	0.009613	0.873752	17.6451	2.26e-18	25	FALSE	SLC22A2	-43459
Chronic Kidney Disease	CKD	rs10945656	6	160635886	G	A	-0.084424	0.009641	0.87365	17.6717	2.13e-18	25	FALSE	SLC22A2	-43793
Chronic Kidney Disease	CKD	rs12204445	6	160636031	C	T	-0.084019	0.009611	0.873721	17.6157	2.42e-18	25	FALSE	SLC22A2	-43938
Chronic Kidney Disease	CKD	rs12204502	6	160636110	C	T	-0.084069	0.009611	0.873719	17.6366	2.31e-18	25	FALSE	SLC22A2	-44017
Chronic Kidney Disease	CKD	rs3127592	6	160637844	T	C	-0.084106	0.00964	0.87367	17.551	2.81e-18	25	FALSE	SLC22A2	-45751
Chronic Kidney Disease	CKD	rs3127593	6	160638003	A	T	-0.083912	0.009609	0.873737	17.5784	2.64e-18	25	FALSE	SLC22A2	-45910
Chronic Kidney Disease	CKD	rs3103353	6	160638076	C	T	-0.083998	0.009642	0.873668	17.5013	3.15e-18	25	FALSE	SLC22A2	-45983
Chronic Kidney Disease	CKD	rs3127594	6	160638104	T	A	-0.084383	0.009642	0.873719	17.6545	2.22e-18	25	FALSE	SLC22A2	-46011
Chronic Kidney Disease	CKD	rs3103352	6	160638725	G	A	-0.084282	0.009638	0.873675	17.6249	2.37e-18	25	FALSE	SLC22A2	-46632
Chronic Kidney Disease	CKD	rs10755577	6	160640494	C	T	-0.085068	0.009595	0.873366	18.0948	8.04e-19	25	FALSE	SLC22A2	-48401
Chronic Kidney Disease	CKD	rs3127575	6	160644012	C	T	-0.084644	0.009595	0.873907	17.9238	1.19e-18	25	FALSE	SLC22A2	-51919
Chronic Kidney Disease	CKD	rs4646239	6	160646232	T	C	-0.084263	0.01027	0.894248	15.6133	2.44e-16	25	FALSE	SLC22A2	-54139
Chronic Kidney Disease	CKD	rs191198133	6	160646282	T	C	-0.586322	0.096356	0.998031	8.92089	1.2e-09	25	FALSE	SLC22A2	-54189
Chronic Kidney Disease	CKD	rs12205178	6	160648923	G	A	-0.088257	0.009546	0.873908	19.6048	2.48e-20	25	TRUE	SLC22A2	-56830
Chronic Kidney Disease	CKD	rs581611	6	160649726	G	A	-0.058406	0.010382	0.109069	7.72285	1.89e-08	25	FALSE	SLC22A2	-57633
Chronic Kidney Disease	CKD	rs77373737	6	160652473	T	C	-0.08687	0.009583	0.874122	18.8771	1.33e-19	25	FALSE	SLC22A2	-60380
Chronic Kidney Disease	CKD	rs11753349	6	160652678	A	G	-0.086867	0.009583	0.874121	18.8761	1.33e-19	25	FALSE	SLC22A2	-60585
Chronic Kidney Disease	CKD	rs315978	6	160652858	T	C	-0.058901	0.010417	0.109069	7.79493	1.6e-08	25	FALSE	SLC22A2	-60765
Chronic Kidney Disease	CKD	rs10945657	6	160652929	T	G	-0.087091	0.009583	0.87412	18.97	1.07e-19	25	FALSE	SLC22A2	-60836
Chronic Kidney Disease	CKD	rs3119308	6	160654659	T	G	-0.087379	0.009546	0.873971	19.2322	5.86e-20	25	FALSE	SLC22A2	-62566
Chronic Kidney Disease	CKD	rs10945658	6	160658130	C	T	-0.087215	0.009584	0.874172	19.0197	9.56e-20	25	FALSE	SLC22A2	-66037
Chronic Kidney Disease	CKD	rs315986	6	160659952	C	T	-0.060553	0.010426	0.108831	8.18703	6.5e-09	25	FALSE	SLC22A2	-67859
Chronic Kidney Disease	CKD	rs3101823	6	160661168	T	G	-0.087525	0.010288	0.87349	16.7266	1.88e-17	25	FALSE	SLC22A2	-69075
Chronic Kidney Disease	CKD	rs9766047	6	160666801	G	T	-0.085781	0.009797	0.873799	17.668	2.15e-18	25	FALSE	SLC22A2	-74708
Chronic Kidney Disease	CKD	rs791578	6	160667056	T	C	-0.058675	0.010517	0.117693	7.60549	2.48e-08	25	FALSE	SLC22A2	-74963
Chronic Kidney Disease	CKD	rs2279463	6	160668389	A	G	-0.084605	0.009286	0.868554	19.0631	8.65e-20	25	FALSE	SLC22A2	-76296
Chronic Kidney Disease	CKD	rs316020	6	160669081	A	G	-0.068085	0.010548	0.10649	9.95039	1.12e-10	25	FALSE	SLC22A2	-76988
Chronic Kidney Disease	CKD	rs316019	6	160670282	A	C	-0.067278	0.010551	0.106465	9.72732	1.87e-10	25	FALSE	SLC22A2	-78189
Chronic Kidney Disease	CKD	rs316010	6	160674557	C	T	-0.066891	0.010516	0.106428	9.68346	2.07e-10	25	FALSE	SLC22A2	-82464
Chronic Kidney Disease	CKD	rs3127579	6	160674632	G	A	-0.083621	0.009295	0.868702	18.6057	2.48e-19	25	FALSE	SLC22A2	-82539
Chronic Kidney Disease	CKD	rs316009	6	160675764	T	C	-0.067865	0.010557	0.106356	9.87493	1.33e-10	25	FALSE	SLC22A2	-83671
Chronic Kidney Disease	CKD	rs3798156	6	160676216	C	T	-0.083648	0.009302	0.868853	18.5895	2.57e-19	25	FALSE	SLC22A2	-84123
Chronic Kidney Disease	CKD	rs3127573	6	160681393	A	G	-0.080283	0.009795	0.877224	15.5825	2.62e-16	25	FALSE	SLC22A2	-89300
Chronic Kidney Disease	CKD	rs3127572	6	160682218	A	G	-0.082796	0.009467	0.871392	17.6318	2.33e-18	25	FALSE	SLC22A2	-90125
Chronic Kidney Disease	CKD	rs76182445	6	160683146	G	A	-0.081635	0.009477	0.871616	17.127	7.46e-18	25	FALSE	SLC22A2	-91053
Chronic Kidney Disease	CKD	rs3119309	6	160685072	C	T	-0.080999	0.009482	0.871673	16.8582	1.39e-17	25	FALSE	SLC22A2	-92979
Chronic Kidney Disease	CKD	rs316029	6	160686668	T	C	-0.053367	0.009602	0.14168	7.55407	2.79e-08	25	FALSE	SLC22A2	-94575
Chronic Kidney Disease	CKD	rs7756836	6	160689257	T	C	-0.082373	0.009474	0.871434	17.4329	3.69e-18	25	FALSE	SLC22A2	-97164
Chronic Kidney Disease	CKD	rs7757336	6	160689558	T	G	-0.072483	0.008898	0.850102	15.4029	3.95e-16	25	FALSE	SLC22A2	-97465
Chronic Kidney Disease	CKD	rs316034	6	160691638	T	G	-0.053339	0.009538	0.141714	7.63931	2.29e-08	25	FALSE	SLC22A2	-99545
Chronic Kidney Disease	CKD	rs3119310	6	160692375	G	A	-0.081541	0.009485	0.871691	17.0646	8.62e-18	25	FALSE	SLC22A2	-100282
Chronic Kidney Disease	CKD	rs612852	6	160693055	T	A	-0.043075	0.00642	0.531281	10.6944	2.02e-11	25	FALSE	SLC22A2	-100962
Chronic Kidney Disease	CKD	rs3119311	6	160693107	T	C	-0.082792	0.009507	0.871371	17.4873	3.26e-18	25	FALSE	SLC22A2	-101014
Chronic Kidney Disease	CKD	rs497039	6	160693213	G	C	-0.043075	0.00642	0.531261	10.6938	2.02e-11	25	FALSE	SLC22A2	-101120
Chronic Kidney Disease	CKD	rs611950	6	160693266	C	G	-0.043127	0.00642	0.531284	10.7184	1.91e-11	25	FALSE	SLC22A2	-101173
Chronic Kidney Disease	CKD	rs599507	6	160693727	A	G	-0.042983	0.00642	0.531293	10.6516	2.23e-11	25	FALSE	SLC22A2	-101634
Chronic Kidney Disease	CKD	rs599494	6	160693736	G	C	-0.042969	0.00642	0.531285	10.6447	2.27e-11	25	FALSE	SLC22A2	-101643
Chronic Kidney Disease	CKD	rs598969	6	160693906	C	T	-0.043182	0.00642	0.531293	10.7441	1.8e-11	25	FALSE	SLC22A2	-101813
Chronic Kidney Disease	CKD	rs598135	6	160694081	G	A	-0.043404	0.006455	0.531202	10.7378	1.83e-11	25	FALSE	SLC22A2	-101988
Chronic Kidney Disease	CKD	rs554811	6	160694952	C	T	-0.043172	0.00642	0.531315	10.7385	1.83e-11	25	FALSE	SLC22A2	-102859
Chronic Kidney Disease	CKD	rs582280	6	160695270	A	G	-0.043129	0.00642	0.531284	10.719	1.91e-11	25	FALSE	SLC22A2	-103177
Chronic Kidney Disease	CKD	rs581836	6	160695320	A	G	-0.043139	0.00642	0.531292	10.7239	1.89e-11	25	FALSE	SLC22A2	-103227
Chronic Kidney Disease	CKD	rs472478	6	160695677	T	C	-0.043213	0.00642	0.531304	10.7584	1.74e-11	25	FALSE	SLC22A2	-103584
Chronic Kidney Disease	CKD	rs473341	6	160695773	C	G	-0.043111	0.00642	0.531301	10.7111	1.94e-11	25	FALSE	SLC22A2	-103680
Chronic Kidney Disease	CKD	rs478112	6	160696318	G	T	-0.042892	0.006418	0.531289	10.6148	2.43e-11	25	FALSE	SLC22A2	-104225
Chronic Kidney Disease	CKD	rs316035	6	160696544	T	C	-0.053511	0.009316	0.141854	8.02251	9.5e-09	25	FALSE	SLC22A2	-104451
Chronic Kidney Disease	CKD	rs662421	6	160696828	C	T	-0.042309	0.006416	0.531208	10.3529	4.44e-11	25	FALSE	SLC22A2	-104735
Chronic Kidney Disease	CKD	rs3127578	6	160698155	T	C	-0.081787	0.009474	0.871406	17.1977	6.34e-18	25	FALSE	SLC22A2	-106062
Chronic Kidney Disease	CKD	rs3119312	6	160700301	T	C	-0.043237	0.006817	0.673592	9.63106	2.34e-10	25	FALSE	SLC22A2	1631
Chronic Kidney Disease	CKD	rs3127590	6	160700325	G	T	-0.044306	0.006808	0.672885	10.1047	7.86e-11	25	FALSE	SLC22A2	1655
Chronic Kidney Disease	CKD	rs545292	6	160702545	C	T	-0.035479	0.006494	0.589208	7.31948	4.79e-08	25	FALSE	SLC22A2	3875
Chronic Kidney Disease	CKD	rs585803	6	160702652	G	A	-0.03616	0.006494	0.588962	7.57891	2.64e-08	25	FALSE	SLC22A2	3982
Chronic Kidney Disease	CKD	rs542694	6	160702812	C	T	-0.037349	0.006626	0.585997	7.75046	1.78e-08	25	FALSE	SLC22A2	4142
Chronic Kidney Disease	CKD	rs3127587	6	160703377	G	A	-0.0603	0.008987	0.856334	10.6938	2.02e-11	25	FALSE	SLC22A2	4707
Chronic Kidney Disease	CKD	rs3127586	6	160704912	T	C	-0.060049	0.008957	0.856435	10.6787	2.1e-11	25	FALSE	SLC22A2	6242
Chronic Kidney Disease	CKD	rs611809	6	160705050	A	G	-0.036227	0.0065	0.58797	7.59248	2.56e-08	25	FALSE	SLC22A2	6380
Chronic Kidney Disease	CKD	rs1685986	6	160706661	C	T	-0.036274	0.006495	0.589039	7.61967	2.4e-08	25	FALSE	SLC22A2	7991
Chronic Kidney Disease	CKD	rs112489871	6	160708162	C	A	-0.040627	0.006873	0.587518	8.45741	3.49e-09	25	FALSE	SLC22A2	9492
Chronic Kidney Disease	CKD	rs661324	6	160708851	T	C	-0.040835	0.00713	0.595353	7.97892	1.05e-08	25	FALSE	SLC22A2	10181
Chronic Kidney Disease	CKD	rs3127580	6	160710851	C	T	-0.059068	0.008956	0.856425	10.3576	4.39e-11	25	FALSE	SLC22A2	12181
Chronic Kidney Disease	CKD	rs3125060	6	160711018	G	A	-0.060468	0.008948	0.850966	10.8381	1.45e-11	25	FALSE	SLC22A2	12348
Chronic Kidney Disease	CKD	rs56378129	6	160712811	G	A	-0.064476	0.00945	0.854404	11.0324	9.28e-12	25	FALSE	SLC22A2	14141
Chronic Kidney Disease	CKD	rs12193418	6	160713299	C	G	-0.059034	0.008953	0.856396	10.3526	4.44e-11	25	FALSE	SLC22A2	14629
Chronic Kidney Disease	CKD	rs12206585	6	160713524	G	A	-0.060501	0.008944	0.850946	10.8565	1.39e-11	25	FALSE	SLC22A2	14854
Chronic Kidney Disease	CKD	rs12203303	6	160713696	T	C	-0.060301	0.008944	0.850947	10.7904	1.62e-11	25	FALSE	SLC22A2	15026
Chronic Kidney Disease	CKD	rs12194962	6	160713704	C	T	-0.060448	0.008949	0.856227	10.8288	1.48e-11	25	FALSE	SLC22A2	15034
Chronic Kidney Disease	CKD	rs11755806	6	160714127	T	G	-0.060264	0.008943	0.850943	10.7799	1.66e-11	25	FALSE	SLC22A2	15457
Chronic Kidney Disease	CKD	rs78801493	6	160714603	T	C	-0.060563	0.008942	0.850941	10.8823	1.31e-11	25	FALSE	SLC22A2	15933
Chronic Kidney Disease	CKD	rs77410834	6	160714837	C	T	-0.060495	0.008942	0.850939	10.8603	1.38e-11	25	FALSE	SLC22A2	16167
Chronic Kidney Disease	CKD	rs2183470	6	160715093	C	T	-0.060499	0.008942	0.850936	10.8626	1.37e-11	25	FALSE	SLC22A2	16423
Chronic Kidney Disease	CKD	rs3103351	6	160716066	A	G	-0.060325	0.009289	0.855726	10.0643	8.62e-11	25	FALSE	SLC22A2	17396
Chronic Kidney Disease	CKD	rs3127581	6	160716153	T	C	-0.060853	0.008941	0.856121	10.9839	1.04e-11	25	FALSE	SLC22A2	17483
Chronic Kidney Disease	CKD	rs3106163	6	160717299	T	C	-0.060767	0.00894	0.850924	10.9559	1.11e-11	25	FALSE	SLC22A2	18629
Chronic Kidney Disease	CKD	rs3120151	6	160717472	C	T	-0.060951	0.00894	0.850929	11.0178	9.6e-12	25	FALSE	SLC22A2	18802
Chronic Kidney Disease	CKD	rs3127582	6	160718644	G	A	-0.060719	0.00894	0.850932	10.9398	1.15e-11	25	FALSE	SLC22A2	19974
Chronic Kidney Disease	CKD	rs3106165	6	160718756	T	C	-0.061528	0.008976	0.857042	11.1294	7.42e-12	25	FALSE	SLC22A2	20086
Chronic Kidney Disease	CKD	rs79390162	6	160719592	C	T	-0.058838	0.009204	0.855195	9.77293	1.69e-10	25	FALSE	SLC22A2	20922
Chronic Kidney Disease	CKD	rs932925	6	160719741	G	A	-0.058928	0.00895	0.856456	10.3246	4.74e-11	25	FALSE	SLC22A2	21071
Chronic Kidney Disease	CKD	rs3103350	6	160723005	T	C	-0.060521	0.00894	0.850914	10.8726	1.34e-11	25	FALSE	SLC22A2	24335
Chronic Kidney Disease	CKD	rs11755965	6	160723901	C	T	-0.060597	0.00894	0.850915	10.8982	1.26e-11	25	FALSE	SLC22A2	25231
Chronic Kidney Disease	CKD	rs3120149	6	160725769	A	G	-0.05896	0.008949	0.856367	10.338	4.59e-11	25	FALSE	SLC22A2	27099
Chronic Kidney Disease	CKD	rs3120148	6	160725895	G	T	-0.060361	0.00894	0.850917	10.8195	1.52e-11	25	FALSE	SLC22A2	27225
Chronic Kidney Disease	CKD	rs3120147	6	160726344	C	T	-0.060774	0.008938	0.850838	10.9622	1.09e-11	25	FALSE	SLC22A2	27674
Chronic Kidney Disease	CKD	rs3127585	6	160726367	G	A	-0.060492	0.00894	0.850917	10.8634	1.37e-11	25	FALSE	SLC22A2	27697
Chronic Kidney Disease	CKD	rs3106175	6	160727057	G	A	-0.060261	0.00894	0.850884	10.7855	1.64e-11	25	FALSE	SLC22A2	28387
Chronic Kidney Disease	CKD	rs3127583	6	160727131	G	A	-0.060382	0.00894	0.850917	10.8267	1.49e-11	25	FALSE	SLC22A2	28461
Chronic Kidney Disease	CKD	rs3120146	6	160727465	C	T	-0.058809	0.008949	0.856367	10.2885	5.15e-11	25	FALSE	SLC22A2	28795
Chronic Kidney Disease	CKD	rs3106174	6	160727542	G	A	-0.060335	0.00894	0.850922	10.8103	1.55e-11	25	FALSE	SLC22A2	28872
Chronic Kidney Disease	CKD	rs3120145	6	160727866	A	G	-0.059996	0.00894	0.850919	10.6976	2.01e-11	25	FALSE	SLC22A2	29196
Chronic Kidney Disease	CKD	rs3106173	6	160727950	A	G	-0.059952	0.00894	0.850919	10.6832	2.07e-11	25	FALSE	SLC22A2	29280
Chronic Kidney Disease	CKD	rs3106172	6	160727975	A	G	-0.059858	0.00894	0.850921	10.6518	2.23e-11	25	FALSE	SLC22A2	29305
Chronic Kidney Disease	CKD	rs3106171	6	160728141	A	T	-0.060376	0.00894	0.850893	10.8255	1.49e-11	25	FALSE	SLC22A2	29471
Chronic Kidney Disease	CKD	rs76725059	6	160729298	A	G	-0.060311	0.008941	0.850921	10.802	1.58e-11	25	FALSE	SLC22A2	30628
Chronic Kidney Disease	CKD	rs3106170	6	160729924	G	A	-0.058937	0.008949	0.856365	10.3307	4.67e-11	25	FALSE	SLC22A2	31254
Chronic Kidney Disease	CKD	rs3106169	6	160730805	T	A	-0.060335	0.00894	0.850918	10.811	1.55e-11	25	FALSE	SLC22A2	32135
Chronic Kidney Disease	CKD	rs3127598	6	160730940	C	T	-0.060512	0.00894	0.850921	10.8698	1.35e-11	25	FALSE	SLC22A2	32270
Chronic Kidney Disease	CKD	rs3127597	6	160731104	T	A	-0.059075	0.008949	0.856365	10.3755	4.21e-11	25	FALSE	SLC22A2	32434
Chronic Kidney Disease	CKD	rs3106168	6	160731503	A	G	-0.060377	0.00894	0.850916	10.8249	1.5e-11	25	FALSE	SLC22A2	32833
Chronic Kidney Disease	CKD	rs3125057	6	160731672	T	A	-0.06023	0.00894	0.850915	10.776	1.67e-11	25	FALSE	SLC22A2	33002
Chronic Kidney Disease	CKD	rs12192401	6	160731895	C	T	-0.058893	0.008949	0.856365	10.3162	4.83e-11	25	FALSE	SLC22A2	33225
Chronic Kidney Disease	CKD	rs1848830	6	160733255	G	A	-0.05811	0.009177	0.850409	9.60309	2.49e-10	25	FALSE	SLC22A2	34585
Chronic Kidney Disease	CKD	rs3125056	6	160735281	T	C	-0.074728	0.009477	0.871178	14.4838	3.28e-15	25	FALSE	SLC22A3	34019
Chronic Kidney Disease	CKD	rs3125055	6	160736787	T	A	-0.060294	0.008947	0.856242	10.7818	1.65e-11	25	FALSE	SLC22A3	32513
Chronic Kidney Disease	CKD	rs3125053	6	160736940	T	C	-0.060324	0.00894	0.850918	10.8066	1.56e-11	25	FALSE	SLC22A3	32360
Chronic Kidney Disease	CKD	rs3106167	6	160737390	T	G	-0.06028	0.00894	0.850916	10.7927	1.61e-11	25	FALSE	SLC22A3	31910
Chronic Kidney Disease	CKD	rs3127591	6	160737802	G	T	-0.060286	0.00894	0.850916	10.7944	1.61e-11	25	FALSE	SLC22A3	31498
Chronic Kidney Disease	CKD	rs3125052	6	160738373	T	C	-0.060051	0.008941	0.850917	10.7149	1.93e-11	25	FALSE	SLC22A3	30927
Chronic Kidney Disease	CKD	rs3125051	6	160738730	G	A	-0.060239	0.008942	0.850942	10.7758	1.68e-11	25	FALSE	SLC22A3	30570
Chronic Kidney Disease	CKD	rs3120140	6	160738831	G	A	-0.058718	0.008949	0.856356	10.2583	5.52e-11	25	FALSE	SLC22A3	30469
Chronic Kidney Disease	CKD	rs3103349	6	160740721	C	T	-0.060143	0.008941	0.850869	10.7459	1.8e-11	25	FALSE	SLC22A3	28579
Chronic Kidney Disease	CKD	rs3125050	6	160740836	A	C	-0.057717	0.008968	0.856808	9.89658	1.27e-10	25	FALSE	SLC22A3	28464
Chronic Kidney Disease	CKD	rs3120139	6	160741622	G	A	-0.060358	0.008938	0.850871	10.8228	1.5e-11	25	FALSE	SLC22A3	27678
Chronic Kidney Disease	CKD	rs3103348	6	160745238	T	C	-0.058354	0.00895	0.856295	10.1391	7.26e-11	25	FALSE	SLC22A3	24062
Chronic Kidney Disease	CKD	rs3103347	6	160746512	C	T	-0.058079	0.00896	0.856317	10.0288	9.36e-11	25	FALSE	SLC22A3	22788
Chronic Kidney Disease	CKD	rs6933264	6	160750469	A	C	-0.057247	0.008963	0.856171	9.75703	1.75e-10	25	FALSE	SLC22A3	18831
Chronic Kidney Disease	CKD	rs6911381	6	160750643	C	T	-0.057165	0.008964	0.856172	9.73016	1.86e-10	25	FALSE	SLC22A3	18657
Chronic Kidney Disease	CKD	rs3125049	6	160754712	G	A	-0.053809	0.00881	0.847107	8.98259	1.04e-09	25	FALSE	SLC22A3	14588
Chronic Kidney Disease	CKD	rs12209517	6	160756736	C	G	-0.068733	0.009529	0.866508	12.2448	5.69e-13	25	FALSE	SLC22A3	12564
Chronic Kidney Disease	CKD	rs3120137	6	160771192	G	A	-0.05041	0.008869	0.847544	7.86945	1.35e-08	25	FALSE	SLC22A3	-1892
Chronic Kidney Disease	CKD	rs12209391	6	160845035	G	A	-0.05166	0.008848	0.834798	8.26665	5.41e-09	25	FALSE	SLC22A3	-75735
Chronic Kidney Disease	CKD	rs11751605	6	160963230	T	C	-0.051901	0.008843	0.844138	8.34723	4.5e-09	26	TRUE	LPA	-10715
Chronic Kidney Disease	CKD	rs10277115	7	1285195	A	T	-0.054203	0.009873	0.239388	7.3861	4.11e-08	27	FALSE	UNCX	8241
Chronic Kidney Disease	CKD	rs13230509	7	1286192	G	C	-0.059746	0.007641	0.308899	14.2551	5.56e-15	27	TRUE	UNCX	9238
Chronic Kidney Disease	CKD	rs13230519	7	1286217	G	A	-0.055412	0.009799	0.836274	7.79581	1.6e-08	27	FALSE	UNCX	9263
Chronic Kidney Disease	CKD	rs13230625	7	1286244	G	A	-0.059783	0.007739	0.299237	13.9295	1.18e-14	27	FALSE	UNCX	9290
Chronic Kidney Disease	CKD	rs62435145	7	1286567	G	T	-0.059189	0.007667	0.309138	13.9146	1.22e-14	27	FALSE	UNCX	9613
Chronic Kidney Disease	CKD	rs11761603	7	1286912	T	C	-0.060106	0.007737	0.300139	14.0812	8.29e-15	27	FALSE	UNCX	9958
Chronic Kidney Disease	CKD	rs13241427	7	1288639	G	T	-0.047849	0.008539	0.20255	7.66793	2.15e-08	27	FALSE	UNCX	11685
Chronic Kidney Disease	CKD	rs13242133	7	1289279	G	A	-0.049501	0.00853	0.202687	8.17484	6.69e-09	27	FALSE	UNCX	12325
Chronic Kidney Disease	CKD	rs3918226	7	150690176	C	T	-0.064195	0.011683	0.916514	7.39741	4e-08	28	TRUE	NOS3	-2093
Chronic Kidney Disease	CKD	rs6952398	7	151396253	T	C	-0.040168	0.007096	0.631645	7.81055	1.55e-08	29	FALSE	PRKAG2	-143056
Chronic Kidney Disease	CKD	rs11983465	7	151396971	C	G	-0.075481	0.007136	0.686093	25.3917	4.06e-26	29	FALSE	PRKAG2	-143774
Chronic Kidney Disease	CKD	rs6947064	7	151397343	A	G	-0.0668	0.006661	0.631159	22.9115	1.23e-23	29	FALSE	PRKAG2	-144146
Chronic Kidney Disease	CKD	rs6967507	7	151397487	T	C	-0.078103	0.007104	0.691858	27.3578	4.39e-28	29	FALSE	PRKAG2	-144290
Chronic Kidney Disease	CKD	rs6947912	7	151397645	G	C	-0.078771	0.007111	0.696922	27.7555	1.76e-28	29	FALSE	PRKAG2	-144448
Chronic Kidney Disease	CKD	rs6967838	7	151397688	T	C	-0.078366	0.007112	0.69219	27.4738	3.36e-28	29	FALSE	PRKAG2	-144491
Chronic Kidney Disease	CKD	rs6947707	7	151397773	A	T	-0.078637	0.007113	0.692209	27.6498	2.24e-28	29	FALSE	PRKAG2	-144576
Chronic Kidney Disease	CKD	rs6968460	7	151398099	T	C	-0.055141	0.006755	0.589156	15.4629	3.44e-16	29	FALSE	PRKAG2	-144902
Chronic Kidney Disease	CKD	rs6948449	7	151398133	C	T	-0.082502	0.007209	0.709606	29.5648	2.72e-30	29	FALSE	PRKAG2	-144936
Chronic Kidney Disease	CKD	rs2888788	7	151398668	A	G	-0.075482	0.006983	0.660805	26.4759	3.34e-27	29	FALSE	PRKAG2	-145471
Chronic Kidney Disease	CKD	rs7786782	7	151398710	G	A	-0.074586	0.006989	0.666571	25.8322	1.47e-26	29	FALSE	PRKAG2	-145513
Chronic Kidney Disease	CKD	rs12531887	7	151399184	G	C	-0.091207	0.00755	0.744841	32.8393	1.45e-33	29	FALSE	PRKAG2	-145987
Chronic Kidney Disease	CKD	rs73158176	7	151399593	C	G	-0.090558	0.007546	0.743733	32.4133	3.86e-33	29	FALSE	PRKAG2	-146396
Chronic Kidney Disease	CKD	rs2727564	7	151402500	A	G	-0.045634	0.006553	0.484731	11.4647	3.43e-12	29	FALSE	PRKAG2	-149303
Chronic Kidney Disease	CKD	rs2374270	7	151402790	C	A	-0.058771	0.009098	0.630618	9.9655	1.08e-10	29	FALSE	PRKAG2	-149593
Chronic Kidney Disease	CKD	rs73158180	7	151402852	A	C	-0.08678	0.007211	0.703097	32.5946	2.54e-33	29	FALSE	PRKAG2	-149655
Chronic Kidney Disease	CKD	rs66497154	7	151402902	T	C	-0.093886	0.007336	0.726806	36.7353	1.84e-37	29	FALSE	PRKAG2	-149705
Chronic Kidney Disease	CKD	rs2727563	7	151403129	T	C	-0.042776	0.006723	0.461522	9.68907	2.05e-10	29	FALSE	PRKAG2	-149932
Chronic Kidney Disease	CKD	rs57807319	7	151403260	T	C	-0.097711	0.007403	0.736143	39.0079	9.82e-40	29	FALSE	PRKAG2	-150063
Chronic Kidney Disease	CKD	rs10263707	7	151403505	T	G	-0.087157	0.007162	0.697301	33.3038	4.97e-34	29	FALSE	PRKAG2	-150308
Chronic Kidney Disease	CKD	rs12534878	7	151403809	C	T	-0.085922	0.007071	0.688187	33.2134	6.12e-34	29	FALSE	PRKAG2	-150612
Chronic Kidney Disease	CKD	rs2536080	7	151404667	G	A	0.050508	0.008067	0.745148	9.40327	3.95e-10	29	FALSE	PRKAG2	-151470
Chronic Kidney Disease	CKD	rs6464164	7	151404872	T	C	-0.040167	0.006689	0.447481	8.70573	1.97e-09	29	FALSE	PRKAG2	-151675
Chronic Kidney Disease	CKD	rs2727561	7	151404924	A	C	-0.045432	0.006808	0.424171	10.5874	2.59e-11	29	FALSE	PRKAG2	-151727
Chronic Kidney Disease	CKD	rs10480299	7	151405818	T	C	-0.100864	0.007117	0.726627	44.8209	1.51e-45	29	FALSE	PRKAG2	-152621
Chronic Kidney Disease	CKD	rs10480300	7	151406005	C	T	-0.099839	0.007124	0.727618	43.8572	1.39e-44	29	FALSE	PRKAG2	-152808
Chronic Kidney Disease	CKD	rs17173238	7	151406220	A	G	-0.097649	0.007204	0.716326	41.0863	8.2e-42	29	FALSE	PRKAG2	-153023
Chronic Kidney Disease	CKD	rs55779150	7	151406449	A	T	-0.099133	0.007111	0.7261	43.4078	3.91e-44	29	FALSE	PRKAG2	-153252
Chronic Kidney Disease	CKD	rs56012466	7	151406788	G	A	-0.099886	0.007129	0.728627	43.8341	1.47e-44	29	FALSE	PRKAG2	-153591
Chronic Kidney Disease	CKD	rs55791829	7	151407429	C	G	-0.098594	0.007117	0.727405	42.872	1.34e-43	29	FALSE	PRKAG2	-154232
Chronic Kidney Disease	CKD	rs7805747	7	151407801	G	A	-0.101711	0.007108	0.7269	45.6728	2.12e-46	29	FALSE	PRKAG2	-154604
Chronic Kidney Disease	CKD	rs2536078	7	151408459	A	T	0.052977	0.007917	0.739254	10.6415	2.28e-11	29	FALSE	PRKAG2	-155262
Chronic Kidney Disease	CKD	rs2536077	7	151409106	T	C	-0.04288	0.006698	0.445371	9.79972	1.59e-10	29	FALSE	PRKAG2	-155909
Chronic Kidney Disease	CKD	rs28533208	7	151409293	C	T	0.053498	0.007884	0.739895	10.9209	1.2e-11	29	FALSE	PRKAG2	-156096
Chronic Kidney Disease	CKD	rs4725424	7	151409480	T	C	0.050561	0.00748	0.746392	10.8442	1.43e-11	29	FALSE	PRKAG2	-156283
Chronic Kidney Disease	CKD	rs73728279	7	151411494	G	T	-0.101443	0.007257	0.718611	43.6284	2.35e-44	29	FALSE	PRKAG2	-158297
Chronic Kidney Disease	CKD	rs4726085	7	151411932	A	G	0.050841	0.007565	0.72595	10.7261	1.88e-11	29	FALSE	PRKAG2	-158735
Chronic Kidney Disease	CKD	rs73484136	7	151412031	A	T	0.052132	0.007664	0.737778	10.97	1.07e-11	29	FALSE	PRKAG2	-158834
Chronic Kidney Disease	CKD	rs73484138	7	151412075	G	A	0.050945	0.007635	0.725947	10.584	2.61e-11	29	FALSE	PRKAG2	-158878
Chronic Kidney Disease	CKD	rs73484140	7	151412273	T	A	0.051654	0.008405	0.725718	9.0868	8.19e-10	29	FALSE	PRKAG2	-159076
Chronic Kidney Disease	CKD	rs6464165	7	151413124	T	C	-0.102297	0.007286	0.718322	44.0092	9.79e-45	29	FALSE	PRKAG2	-159927
Chronic Kidney Disease	CKD	rs10224210	7	151413194	T	C	-0.10223	0.007287	0.718534	43.9391	1.15e-44	29	FALSE	PRKAG2	-159997
Chronic Kidney Disease	CKD	rs10265221	7	151414329	T	C	-0.102066	0.007263	0.715953	44.089	8.15e-45	29	FALSE	PRKAG2	-161132
Chronic Kidney Disease	CKD	rs10224002	7	151415041	A	G	-0.103304	0.007061	0.715697	47.693	2.03e-48	29	TRUE	PRKAG2	-161844
Chronic Kidney Disease	CKD	rs73158188	7	151415233	C	T	-0.100872	0.007083	0.717399	45.2481	5.65e-46	29	FALSE	PRKAG2	-162036
Chronic Kidney Disease	CKD	rs10253736	7	151415256	C	T	-0.101261	0.007086	0.717891	45.5488	2.83e-46	29	FALSE	PRKAG2	-162059
Chronic Kidney Disease	CKD	rs10254101	7	151415536	C	T	-0.102295	0.007074	0.716049	46.6175	2.41e-47	29	FALSE	PRKAG2	-162339
Chronic Kidney Disease	CKD	rs4726086	7	151421215	C	T	0.039046	0.006614	0.50276	8.4373	3.65e-09	29	FALSE	PRKAG2	-168018
Chronic Kidney Disease	CKD	rs13239239	7	151423196	T	C	-0.056824	0.006993	0.660391	15.3317	4.66e-16	29	FALSE	PRKAG2	-169999
Chronic Kidney Disease	CKD	rs2727548	7	151423345	G	A	0.03787	0.006441	0.500813	8.37406	4.23e-09	29	FALSE	PRKAG2	-170148
Chronic Kidney Disease	CKD	rs2536067	7	151425449	A	G	0.036998	0.006487	0.494995	7.91883	1.21e-08	29	FALSE	PRKAG2	-172252
Chronic Kidney Disease	CKD	rs12697963	7	156249815	C	T	-0.044795	0.007401	0.279611	8.83342	1.47e-09	30	FALSE	NA	NA
Chronic Kidney Disease	CKD	rs2365284	7	156251166	G	A	-0.041159	0.007369	0.267836	7.62256	2.38e-08	30	FALSE	NA	NA
Chronic Kidney Disease	CKD	rs868822	7	156252939	T	G	-0.045129	0.007306	0.267036	9.17232	6.72e-10	30	TRUE	NA	NA
Chronic Kidney Disease	CKD	rs7795670	7	156254799	T	C	0.044968	0.00802	0.794574	7.67553	2.11e-08	30	FALSE	NA	NA
Chronic Kidney Disease	CKD	rs56162235	8	23626952	C	A	-0.044038	0.006869	0.63865	9.82753	1.49e-10	31	FALSE	NKX2-6	62841
Chronic Kidney Disease	CKD	rs56073773	8	23630703	C	G	-0.043537	0.007034	0.676692	9.20668	6.21e-10	31	FALSE	NKX2-6	66592
Chronic Kidney Disease	CKD	rs34161175	8	23631530	C	T	-0.044724	0.006838	0.63669	10.1985	6.33e-11	31	FALSE	NKX2-6	67419
Chronic Kidney Disease	CKD	rs11786572	8	23633581	C	T	-0.044834	0.00684	0.636772	10.2392	5.77e-11	31	FALSE	STC1	65847
Chronic Kidney Disease	CKD	rs444480	8	23637962	A	T	0.036952	0.006756	0.610584	7.33459	4.63e-08	31	FALSE	STC1	61466
Chronic Kidney Disease	CKD	rs310306	8	23651415	A	G	0.039702	0.00684	0.666598	8.17733	6.65e-09	31	FALSE	STC1	48013
Chronic Kidney Disease	CKD	rs310318	8	23689919	G	T	0.037072	0.00656	0.400823	7.78621	1.64e-08	31	FALSE	STC1	9509
Chronic Kidney Disease	CKD	rs490124	8	23695138	G	A	0.037416	0.006781	0.617113	7.45455	3.51e-08	31	FALSE	STC1	4290
Chronic Kidney Disease	CKD	rs409783	8	23695903	G	T	0.03756	0.006732	0.644839	7.60621	2.48e-08	31	FALSE	STC1	3525
Chronic Kidney Disease	CKD	rs414959	8	23696027	A	C	0.043702	0.007056	0.518253	9.21835	6.05e-10	31	FALSE	STC1	3401
Chronic Kidney Disease	CKD	rs569137	8	23696290	G	A	0.044804	0.006742	0.646503	10.5038	3.14e-11	31	FALSE	STC1	3138
Chronic Kidney Disease	CKD	rs4294189	8	23697492	C	T	0.048621	0.006772	0.49043	12.1367	7.3e-13	31	FALSE	STC1	1936
Chronic Kidney Disease	CKD	rs182564	8	23698746	T	C	0.049317	0.006443	0.490088	13.6904	2.04e-14	31	FALSE	STC1	682
Chronic Kidney Disease	CKD	rs310311	8	23699321	C	G	0.044948	0.006744	0.646725	10.5624	2.74e-11	31	FALSE	STC1	107
Chronic Kidney Disease	CKD	rs1992053	8	23702587	C	T	0.048296	0.006409	0.491178	13.2948	5.07e-14	31	FALSE	STC1	-3159
Chronic Kidney Disease	CKD	rs7010237	8	23702685	G	A	0.041968	0.006918	0.675136	8.87151	1.34e-09	31	FALSE	STC1	-3257
Chronic Kidney Disease	CKD	rs61053	8	23704295	G	T	0.048785	0.006409	0.49107	13.5498	2.82e-14	31	FALSE	STC1	-4867
Chronic Kidney Disease	CKD	rs1347548	8	23706901	C	T	0.048775	0.006579	0.490819	12.892	1.28e-13	31	FALSE	STC1	-7473
Chronic Kidney Disease	CKD	rs423432	8	23707047	A	G	0.04916	0.006759	0.490653	12.4385	3.64e-13	31	FALSE	STC1	-7619
Chronic Kidney Disease	CKD	rs578094	8	23710105	G	C	0.039148	0.007068	0.666851	7.50597	3.12e-08	31	FALSE	STC1	-10677
Chronic Kidney Disease	CKD	rs3758086	8	23714992	G	A	-0.056762	0.00647	0.583651	17.735	1.84e-18	31	FALSE	STC1	2672
Chronic Kidney Disease	CKD	rs36071802	8	23715871	T	C	-0.06129	0.007126	0.578695	17.0791	8.34e-18	31	FALSE	STC1	3551
Chronic Kidney Disease	CKD	rs7007761	8	23719571	C	T	-0.056941	0.006468	0.583534	17.854	1.4e-18	31	FALSE	STC1	7251
Chronic Kidney Disease	CKD	rs1436148	8	23721097	T	C	-0.048988	0.006394	0.495374	13.7178	1.91e-14	31	FALSE	STC1	8777
Chronic Kidney Disease	CKD	rs9314272	8	23722263	G	A	-0.049118	0.006394	0.495452	13.7871	1.63e-14	31	FALSE	STC1	9943
Chronic Kidney Disease	CKD	rs7009235	8	23722438	T	G	-0.045185	0.006475	0.42098	11.5071	3.11e-12	31	FALSE	STC1	10118
Chronic Kidney Disease	CKD	rs7813900	8	23724762	A	G	-0.045693	0.006477	0.420589	11.7444	1.8e-12	31	FALSE	STC1	12442
Chronic Kidney Disease	CKD	rs11989588	8	23724908	T	C	-0.049795	0.006429	0.495086	14.0028	9.93e-15	31	FALSE	STC1	12588
Chronic Kidney Disease	CKD	rs28375660	8	23726726	G	A	-0.049425	0.006392	0.495582	13.9575	1.1e-14	31	FALSE	STC1	14406
Chronic Kidney Disease	CKD	rs6999455	8	23728190	G	C	-0.049404	0.006391	0.4956	13.9475	1.13e-14	31	FALSE	STC1	15870
Chronic Kidney Disease	CKD	rs6999484	8	23728271	G	A	-0.057837	0.006465	0.583619	18.4082	3.91e-19	31	FALSE	STC1	15951
Chronic Kidney Disease	CKD	rs11785713	8	23728818	A	G	-0.049489	0.006391	0.495684	13.993	1.02e-14	31	FALSE	STC1	16498
Chronic Kidney Disease	CKD	rs7006967	8	23731730	T	G	-0.049363	0.006391	0.495558	13.9257	1.19e-14	31	FALSE	STC1	19410
Chronic Kidney Disease	CKD	rs11778129	8	23732226	G	A	-0.057609	0.006465	0.58345	18.2718	5.35e-19	31	FALSE	STC1	19906
Chronic Kidney Disease	CKD	rs11785244	8	23732250	C	T	-0.046244	0.006471	0.421557	12.0313	9.3e-13	31	FALSE	STC1	19930
Chronic Kidney Disease	CKD	rs1436149	8	23732888	G	T	-0.046801	0.006506	0.426546	12.1814	6.59e-13	31	FALSE	STC1	20568
Chronic Kidney Disease	CKD	rs4871905	8	23735047	G	C	-0.057289	0.006464	0.58325	18.083	8.26e-19	31	FALSE	STC1	22727
Chronic Kidney Disease	CKD	rs4871906	8	23735135	C	T	-0.049043	0.00639	0.495222	13.7602	1.74e-14	31	FALSE	STC1	22815
Chronic Kidney Disease	CKD	rs9314273	8	23735559	G	C	-0.05881	0.00663	0.583311	18.1105	7.75e-19	31	FALSE	STC1	23239
Chronic Kidney Disease	CKD	rs7812843	8	23737080	G	A	-0.049069	0.00639	0.495297	13.7738	1.68e-14	31	FALSE	STC1	24760
Chronic Kidney Disease	CKD	rs1397799	8	23737611	C	T	-0.045027	0.006472	0.42113	11.4422	3.61e-12	31	FALSE	STC1	25291
Chronic Kidney Disease	CKD	rs10110261	8	23739375	G	A	-0.048952	0.006392	0.495516	13.7056	1.97e-14	31	FALSE	STC1	27055
Chronic Kidney Disease	CKD	rs819193	8	23740473	C	A	0.050025	0.006396	0.533446	14.2592	5.51e-15	31	FALSE	STC1	28153
Chronic Kidney Disease	CKD	rs819194	8	23741712	C	T	0.047542	0.006542	0.602812	12.4185	3.82e-13	31	FALSE	STC1	29392
Chronic Kidney Disease	CKD	rs819195	8	23742537	T	C	0.047147	0.006541	0.602753	12.2266	5.93e-13	31	FALSE	STC1	30217
Chronic Kidney Disease	CKD	rs819196	8	23742721	T	A	0.057476	0.006405	0.445427	18.5177	3.04e-19	31	FALSE	STC1	30401
Chronic Kidney Disease	CKD	rs819198	8	23742960	C	T	0.050417	0.006431	0.528534	14.324	4.74e-15	31	FALSE	STC1	30640
Chronic Kidney Disease	CKD	rs142147177	8	23745966	C	T	0.051608	0.007355	0.602021	11.6256	2.37e-12	31	FALSE	STC1	33646
Chronic Kidney Disease	CKD	rs151171324	8	23745973	G	A	0.049102	0.007406	0.621263	10.458	3.48e-11	31	FALSE	STC1	33653
Chronic Kidney Disease	CKD	rs140261699	8	23745988	C	T	0.049637	0.00745	0.621804	10.5549	2.79e-11	31	FALSE	STC1	33668
Chronic Kidney Disease	CKD	rs11135777	8	23746268	C	T	0.055604	0.009518	0.53761	8.27515	5.31e-09	31	FALSE	STC1	33948
Chronic Kidney Disease	CKD	rs11135778	8	23746361	G	A	0.053056	0.009157	0.495043	8.15175	7.05e-09	31	FALSE	STC1	34041
Chronic Kidney Disease	CKD	rs11135779	8	23746395	G	A	0.052565	0.009158	0.495424	8.01187	9.73e-09	31	FALSE	STC1	34075
Chronic Kidney Disease	CKD	rs11135780	8	23746429	G	A	0.053688	0.006872	0.51223	14.2302	5.89e-15	31	FALSE	STC1	34109
Chronic Kidney Disease	CKD	rs1963425	8	23746639	A	G	0.050256	0.006396	0.528575	14.3864	4.11e-15	31	FALSE	STC1	34319
Chronic Kidney Disease	CKD	rs34861762	8	23748420	C	T	-0.057288	0.006463	0.582952	18.0878	8.17e-19	31	FALSE	STC1	36100
Chronic Kidney Disease	CKD	rs10100714	8	23749178	G	A	-0.049115	0.00639	0.494971	13.7986	1.59e-14	31	FALSE	STC1	36858
Chronic Kidney Disease	CKD	rs708620	8	23750649	C	T	0.050518	0.006395	0.528771	14.5307	2.95e-15	31	FALSE	STC1	38329
Chronic Kidney Disease	CKD	rs7010107	8	23750791	A	C	-0.045535	0.006471	0.42069	11.6886	2.05e-12	31	FALSE	STC1	38471
Chronic Kidney Disease	CKD	rs10109414	8	23751151	C	T	-0.05757	0.006496	0.582826	18.0825	8.27e-19	31	FALSE	STC1	38831
Chronic Kidney Disease	CKD	rs1731264	8	23751884	G	A	0.047387	0.006541	0.602986	12.3453	4.52e-13	31	FALSE	STC1	39564
Chronic Kidney Disease	CKD	rs819185	8	23752382	C	T	0.056582	0.006665	0.412144	16.6612	2.18e-17	31	FALSE	STC1	40062
Chronic Kidney Disease	CKD	rs819186	8	23752494	T	C	0.047358	0.006541	0.602906	12.3315	4.66e-13	31	FALSE	STC1	40174
Chronic Kidney Disease	CKD	rs1632501	8	23752909	A	G	0.047256	0.006541	0.602946	12.2809	5.24e-13	31	FALSE	STC1	40589
Chronic Kidney Disease	CKD	rs843904	8	23753189	A	G	0.050515	0.006396	0.533659	14.5284	2.96e-15	31	FALSE	STC1	40869
Chronic Kidney Disease	CKD	rs819188	8	23753451	A	G	0.050425	0.006396	0.533658	14.4792	3.32e-15	31	FALSE	STC1	41131
Chronic Kidney Disease	CKD	rs819189	8	23753998	G	T	0.047447	0.006541	0.602823	12.3731	4.24e-13	31	FALSE	STC1	41678
Chronic Kidney Disease	CKD	rs847324	8	23754825	C	T	0.050711	0.006395	0.533574	14.6363	2.31e-15	31	FALSE	STC1	42505
Chronic Kidney Disease	CKD	rs1705690	8	23757657	C	T	0.047769	0.00654	0.602912	12.5355	2.91e-13	31	FALSE	STC1	45337
Chronic Kidney Disease	CKD	rs2872991	8	23758329	C	T	-0.05002	0.008976	0.499403	7.59004	2.57e-08	31	FALSE	STC1	46009
Chronic Kidney Disease	CKD	rs1731273	8	23759255	T	C	0.047974	0.00671	0.602802	12.0444	9.03e-13	31	FALSE	STC1	46935
Chronic Kidney Disease	CKD	rs7834797	8	23759535	G	A	-0.045846	0.006472	0.420758	11.8346	1.46e-12	31	FALSE	STC1	47215
Chronic Kidney Disease	CKD	rs10095811	8	23759876	C	A	-0.04984	0.008981	0.499418	7.53225	2.94e-08	31	FALSE	STC1	47556
Chronic Kidney Disease	CKD	rs17089719	8	23760910	A	G	-0.043392	0.007768	0.393465	7.62377	2.38e-08	31	FALSE	STC1	48590
Chronic Kidney Disease	CKD	rs11777108	8	23761051	G	A	-0.046168	0.006596	0.467797	11.5717	2.68e-12	31	FALSE	STC1	48731
Chronic Kidney Disease	CKD	rs10103918	8	23762005	C	T	-0.046441	0.006597	0.467735	11.6984	2e-12	31	FALSE	STC1	49685
Chronic Kidney Disease	CKD	rs7816082	8	23762670	C	T	-0.046645	0.006597	0.467686	11.7947	1.6e-12	31	FALSE	STC1	50350
Chronic Kidney Disease	CKD	rs1731274	8	23766319	G	A	0.057793	0.006791	0.445173	16.7357	1.84e-17	31	FALSE	STC1	53999
Chronic Kidney Disease	CKD	rs1705693	8	23769206	C	T	0.047541	0.006547	0.602955	12.3982	4e-13	31	FALSE	STC1	56886
Chronic Kidney Disease	CKD	rs1705694	8	23769618	A	G	0.051141	0.006436	0.533645	14.6953	2.02e-15	31	FALSE	STC1	57298
Chronic Kidney Disease	CKD	rs1320880	8	23771658	C	T	0.051104	0.006437	0.533598	14.6707	2.13e-15	31	FALSE	STC1	59338
Chronic Kidney Disease	CKD	rs9650405	8	23772530	A	G	-0.046559	0.006562	0.410776	11.8727	1.34e-12	31	FALSE	STC1	60210
Chronic Kidney Disease	CKD	rs1731267	8	23774923	C	T	0.048966	0.006749	0.617735	12.3808	4.16e-13	31	FALSE	STC1	62603
Chronic Kidney Disease	CKD	rs1705696	8	23775169	A	T	0.050894	0.006447	0.541751	14.5129	3.07e-15	31	FALSE	STC1	62849
Chronic Kidney Disease	CKD	rs1511387	8	23776938	A	C	-0.045833	0.007009	0.413347	10.1927	6.42e-11	31	FALSE	STC1	64618
Chronic Kidney Disease	CKD	rs17786744	8	23777006	A	G	-0.057532	0.006481	0.584462	18.1369	7.3e-19	31	FALSE	STC1	64686
Chronic Kidney Disease	CKD	rs1705698	8	23781060	C	T	0.051988	0.006443	0.532976	15.127	7.46e-16	31	FALSE	STC1	68740
Chronic Kidney Disease	CKD	rs1705699	8	23781453	C	T	0.058911	0.006451	0.445947	19.1456	7.15e-20	31	TRUE	STC1	69133
Chronic Kidney Disease	CKD	rs1705700	8	23782305	G	T	0.049204	0.007522	0.617149	10.2003	6.31e-11	31	FALSE	STC1	69985
Chronic Kidney Disease	CKD	rs1705701	8	23782669	G	A	0.051797	0.006444	0.533112	15.0172	9.61e-16	31	FALSE	STC1	70349
Chronic Kidney Disease	CKD	rs1320879	8	23784041	G	A	0.047816	0.007503	0.610663	9.71714	1.92e-10	31	FALSE	STC1	71721
Chronic Kidney Disease	CKD	rs13267474	8	23784587	C	T	-0.058162	0.009219	0.589839	9.53705	2.9e-10	31	FALSE	STC1	72267
Chronic Kidney Disease	CKD	rs4872205	8	23785018	G	A	0.059685	0.006624	0.445863	18.6614	2.18e-19	31	FALSE	STC1	72698
Chronic Kidney Disease	CKD	rs1629026	8	23786072	A	C	0.058773	0.006644	0.438475	18.0175	9.6e-19	31	FALSE	STC1	73752
Chronic Kidney Disease	CKD	rs1629043	8	23786082	T	C	0.050501	0.006628	0.525454	13.5732	2.67e-14	31	FALSE	STC1	73762
Chronic Kidney Disease	CKD	rs1631430	8	23786333	T	C	0.047466	0.007194	0.597621	10.3661	4.3e-11	31	FALSE	STC1	74013
Chronic Kidney Disease	CKD	rs1631550	8	23786381	A	G	0.047111	0.006906	0.597574	11.0289	9.36e-12	31	FALSE	STC1	74061
Chronic Kidney Disease	CKD	rs4871907	8	23786784	C	A	0.060765	0.006657	0.445662	19.1324	7.37e-20	31	FALSE	STC1	74464
Chronic Kidney Disease	CKD	rs1731265	8	23788395	C	G	0.050815	0.00676	0.44512	13.2308	5.88e-14	31	FALSE	STC1	76075
Chronic Kidney Disease	CKD	rs7042786	9	71431174	A	T	0.041348	0.006778	0.396591	8.96185	1.09e-09	32	FALSE	PIP5K1B	-110599
Chronic Kidney Disease	CKD	rs2039424	9	71432174	G	A	0.043824	0.006559	0.380184	10.6117	2.45e-11	32	FALSE	PIP5K1B	-111599
Chronic Kidney Disease	CKD	rs2039425	9	71432477	A	G	0.044398	0.006679	0.356308	10.51	3.09e-11	32	FALSE	PIP5K1B	-111902
Chronic Kidney Disease	CKD	rs1556751	9	71433212	G	A	0.04367	0.006596	0.37918	10.4313	3.7e-11	32	FALSE	PIP5K1B	-112637
Chronic Kidney Disease	CKD	rs10746942	9	71434465	G	A	0.043961	0.006559	0.379163	10.6711	2.13e-11	32	FALSE	PIP5K1B	-113890
Chronic Kidney Disease	CKD	rs2151421	9	71435693	G	A	0.045239	0.006632	0.363769	11.0282	9.37e-12	32	FALSE	PIP5K1B	-115118
Chronic Kidney Disease	CKD	rs2151422	9	71437107	C	A	0.045327	0.006632	0.363815	11.0678	8.56e-12	32	TRUE	PIP5K1B	-116532
Chronic Kidney Disease	CKD	rs4237268	9	71458176	G	A	0.043262	0.007739	0.361968	7.63415	2.32e-08	32	FALSE	PIP5K1B	-137601
Chronic Kidney Disease	CKD	rs11144027	9	71475381	C	T	-0.043256	0.007013	0.699855	9.14798	7.11e-10	32	FALSE	PIP5K1B	-154806
Chronic Kidney Disease	CKD	rs35772020	10	863482	G	A	-0.106673	0.01492	0.925292	12.0429	9.06e-13	33	FALSE	LARP4B	-7998
Chronic Kidney Disease	CKD	rs80282103	10	899071	A	T	-0.101489	0.011625	0.918095	17.572	2.68e-18	33	TRUE	LARP4B	-43587
Chronic Kidney Disease	CKD	rs112691179	10	953842	C	T	-0.068887	0.011007	0.897432	9.39626	4.02e-10	33	FALSE	LARP4B	-98358
Chronic Kidney Disease	CKD	rs11596433	10	997737	A	G	-0.107032	0.014612	0.937626	12.604	2.49e-13	33	FALSE	AL359878.1	19360
Chronic Kidney Disease	CKD	rs113185690	10	1003848	C	T	-0.101363	0.016735	0.928193	8.84518	1.43e-09	33	FALSE	AL359878.1	13249
Chronic Kidney Disease	CKD	rs10752023	10	1056684	A	C	0.09161	0.012797	0.075016	12.0723	8.47e-13	33	FALSE	GTPBP4	-22346
Chronic Kidney Disease	CKD	rs3793781	10	1081293	G	T	-0.078911	0.013224	0.930526	8.60583	2.48e-09	33	FALSE	IDI1	4555
Chronic Kidney Disease	CKD	rs74675648	10	1087975	C	T	-0.083489	0.013145	0.93119	9.6572	2.2e-10	33	FALSE	IDI1	-2127
Chronic Kidney Disease	CKD	rs7075830	10	1091650	G	C	-0.083064	0.013369	0.931127	9.27129	5.35e-10	33	FALSE	IDI1	-5802
Chronic Kidney Disease	CKD	rs11250242	10	1100064	C	A	-0.082813	0.013557	0.931122	8.985	1.04e-09	33	FALSE	WDR37	-4586
Chronic Kidney Disease	CKD	rs11815047	10	1112149	G	C	-0.057552	0.00978	0.865844	8.38671	4.1e-09	33	FALSE	WDR37	-16671
Chronic Kidney Disease	CKD	rs41299206	10	1120236	T	C	-0.073224	0.012798	0.928415	7.96511	1.08e-08	33	FALSE	WDR37	-24758
Chronic Kidney Disease	CKD	rs76068439	10	1121018	T	A	-0.082815	0.014741	0.933204	7.70368	1.98e-08	33	FALSE	WDR37	-25540
Chronic Kidney Disease	CKD	rs10219038	10	1121814	G	A	-0.077998	0.012493	0.930968	9.35507	4.42e-10	33	FALSE	WDR37	-26336
Chronic Kidney Disease	CKD	rs11250252	10	1124939	G	C	-0.07752	0.012486	0.93088	9.25924	5.5e-10	33	FALSE	WDR37	-29461
Chronic Kidney Disease	CKD	rs189368412	10	1126848	A	G	-0.082128	0.014649	0.931217	7.67407	2.12e-08	33	FALSE	WDR37	-31370
Chronic Kidney Disease	CKD	rs74120451	10	1126866	T	C	-0.077717	0.012484	0.930871	9.3049	4.96e-10	33	FALSE	WDR37	-31388
Chronic Kidney Disease	CKD	rs11819230	10	1128812	A	G	-0.078104	0.012518	0.930872	9.34321	4.54e-10	33	FALSE	WDR37	-33334
Chronic Kidney Disease	CKD	rs2279256	10	1132852	G	A	-0.079092	0.012535	0.931021	9.53934	2.89e-10	33	FALSE	WDR37	-37374
Chronic Kidney Disease	CKD	rs78029387	10	1138589	C	T	-0.084229	0.013821	0.933254	8.94618	1.13e-09	33	FALSE	WDR37	-43111
Chronic Kidney Disease	CKD	rs17155886	10	1145182	A	G	-0.079054	0.012511	0.930829	9.56577	2.72e-10	33	FALSE	WDR37	-49704
Chronic Kidney Disease	CKD	rs74117831	10	1145707	A	C	-0.078187	0.012476	0.930824	9.42076	3.8e-10	33	FALSE	WDR37	-50229
Chronic Kidney Disease	CKD	rs57514701	10	1146169	G	A	-0.078244	0.012476	0.930826	9.43352	3.69e-10	33	FALSE	WDR37	-50691
Chronic Kidney Disease	CKD	rs11816485	10	1147974	T	C	-0.079185	0.012473	0.930737	9.64884	2.24e-10	33	FALSE	WDR37	-52496
Chronic Kidney Disease	CKD	rs11818314	10	1148157	G	C	-0.077984	0.012481	0.930828	9.36831	4.28e-10	33	FALSE	WDR37	-52679
Chronic Kidney Disease	CKD	rs11250264	10	1151723	A	C	-0.078831	0.012509	0.930809	9.51755	3.04e-10	34	FALSE	WDR37	-56245
Chronic Kidney Disease	CKD	rs3886474	10	1154669	C	T	-0.08839	0.014594	0.941121	8.84466	1.43e-09	34	FALSE	WDR37	-59191
Chronic Kidney Disease	CKD	rs10794720	10	1156165	T	C	0.079421	0.012449	0.069421	9.73702	1.83e-10	34	TRUE	WDR37	-60687
Chronic Kidney Disease	CKD	rs59377495	10	1157019	C	T	-0.078018	0.012476	0.930836	9.38276	4.14e-10	34	FALSE	WDR37	-61541
Chronic Kidney Disease	CKD	rs56004802	10	1159187	C	T	-0.077972	0.012477	0.930832	9.37115	4.25e-10	34	FALSE	WDR37	-63709
Chronic Kidney Disease	CKD	rs12250141	10	1160106	A	T	-0.081807	0.013801	0.931127	8.50031	3.16e-09	34	FALSE	WDR37	-64628
Chronic Kidney Disease	CKD	rs74117848	10	1160974	T	G	-0.082171	0.014466	0.931059	7.86032	1.38e-08	34	FALSE	WDR37	-65496
Chronic Kidney Disease	CKD	rs1079390	10	1161653	C	A	-0.077726	0.012479	0.93083	9.31442	4.85e-10	34	FALSE	WDR37	-66175
Chronic Kidney Disease	CKD	rs1079389	10	1161980	A	G	-0.077708	0.012479	0.930822	9.31042	4.89e-10	34	FALSE	WDR37	-66502
Chronic Kidney Disease	CKD	rs2387299	10	1163427	A	G	-0.077718	0.012481	0.930828	9.30965	4.9e-10	34	FALSE	WDR37	-67949
Chronic Kidney Disease	CKD	rs74117849	10	1165425	A	G	-0.076528	0.012511	0.931111	9.007	9.84e-10	34	FALSE	WDR37	-69947
Chronic Kidney Disease	CKD	rs74117850	10	1165777	T	C	-0.077935	0.012509	0.931088	9.31846	4.8e-10	34	FALSE	WDR37	-70299
Chronic Kidney Disease	CKD	rs11250274	10	1171354	T	C	-0.077621	0.012298	0.919726	9.54505	2.85e-10	34	FALSE	WDR37	-75876
Chronic Kidney Disease	CKD	rs55843714	10	94822686	C	T	0.036433	0.006508	0.408713	7.65332	2.22e-08	35	TRUE	CYP26C1	-1665
Chronic Kidney Disease	CKD	rs12263369	10	94823343	C	T	0.037003	0.006673	0.408687	7.52215	3.01e-08	35	FALSE	CYP26C1	-2322
Chronic Kidney Disease	CKD	rs4418728	10	94839724	G	T	-0.035651	0.006438	0.549621	7.50227	3.15e-08	35	FALSE	CYP26A1	2077
Chronic Kidney Disease	CKD	rs7928173	11	30430005	T	C	0.037797	0.006837	0.639639	7.47961	3.31e-08	36	TRUE	MPPED2	-23965
Chronic Kidney Disease	CKD	rs7942037	11	30430332	G	C	0.037589	0.00684	0.639848	7.39928	3.99e-08	36	FALSE	MPPED2	-24292
Chronic Kidney Disease	CKD	rs10835704	11	30732601	A	G	0.047169	0.008149	0.187919	8.13649	7.3e-09	37	FALSE	NA	NA
Chronic Kidney Disease	CKD	rs7931310	11	30741220	A	G	0.04304	0.007872	0.207309	7.33054	4.67e-08	37	FALSE	NA	NA
Chronic Kidney Disease	CKD	rs7931403	11	30741299	A	G	0.049032	0.008086	0.189732	8.8643	1.37e-09	37	FALSE	NA	NA
Chronic Kidney Disease	CKD	rs963837	11	30749090	T	C	0.07745	0.006639	0.55264	30.6824	2.08e-31	37	FALSE	NA	NA
Chronic Kidney Disease	CKD	rs369062552	11	30749169	T	C	-0.161353	0.022567	0.959415	12.044	9.04e-13	37	FALSE	NA	NA
Chronic Kidney Disease	CKD	rs7124907	11	30750256	C	G	-0.053191	0.006992	0.668609	13.5355	2.91e-14	37	FALSE	NA	NA
Chronic Kidney Disease	CKD	rs795237	11	30751010	T	C	-0.065106	0.006445	0.558592	23.2364	5.8e-24	37	FALSE	NA	NA
Chronic Kidney Disease	CKD	rs795238	11	30751352	T	G	-0.065208	0.006445	0.558737	23.309	4.91e-24	37	FALSE	NA	NA
Chronic Kidney Disease	CKD	rs685270	11	30751955	C	T	-0.065655	0.006444	0.558733	23.6183	2.41e-24	37	FALSE	DCDC1	99961
Chronic Kidney Disease	CKD	rs10835706	11	30752157	G	T	-0.056648	0.006828	0.643597	15.9481	1.13e-16	37	FALSE	DCDC1	99759
Chronic Kidney Disease	CKD	rs683877	11	30752278	C	T	-0.065462	0.006444	0.558726	23.4845	3.28e-24	37	FALSE	DCDC1	99638
Chronic Kidney Disease	CKD	rs665457	11	30753991	C	A	-0.06522	0.006614	0.562279	22.1827	6.57e-23	37	FALSE	DCDC1	97925
Chronic Kidney Disease	CKD	rs665480	11	30754012	G	A	-0.065314	0.006614	0.562278	22.2438	5.7e-23	37	FALSE	DCDC1	97904
Chronic Kidney Disease	CKD	rs55733296	11	30754837	G	A	-0.133406	0.023182	0.961398	8.05009	8.91e-09	37	FALSE	DCDC1	97079
Chronic Kidney Disease	CKD	rs583143	11	30755064	C	A	-0.067873	0.00903	0.566547	13.2311	5.87e-14	37	FALSE	DCDC1	96852
Chronic Kidney Disease	CKD	rs639973	11	30755111	T	C	-0.065176	0.006444	0.558671	23.2918	5.11e-24	37	FALSE	DCDC1	96805
Chronic Kidney Disease	CKD	rs586875	11	30755937	G	A	-0.065334	0.006614	0.562276	22.2596	5.5e-23	37	FALSE	DCDC1	95979
Chronic Kidney Disease	CKD	rs601676	11	30756879	A	G	-0.065187	0.006444	0.558658	23.3019	4.99e-24	37	FALSE	DCDC1	95037
Chronic Kidney Disease	CKD	rs609142	11	30757430	G	T	-0.06533	0.006443	0.558638	23.4012	3.97e-24	37	FALSE	DCDC1	94486
Chronic Kidney Disease	CKD	rs628029	11	30758164	T	G	-0.065209	0.006409	0.558558	23.562	2.74e-24	37	FALSE	DCDC1	93752
Chronic Kidney Disease	CKD	rs628093	11	30758215	G	A	-0.065018	0.006613	0.562275	22.0545	8.82e-23	37	FALSE	DCDC1	93701
Chronic Kidney Disease	CKD	rs628941	11	30758377	G	A	-0.065193	0.006613	0.562271	22.1701	6.76e-23	37	FALSE	DCDC1	93539
Chronic Kidney Disease	CKD	rs686864	11	30759583	T	C	-0.065317	0.006443	0.55864	23.3925	4.05e-24	37	FALSE	DCDC1	92333
Chronic Kidney Disease	CKD	rs645437	11	30759853	A	G	-0.067878	0.009029	0.566454	13.236	5.81e-14	37	FALSE	DCDC1	92063
Chronic Kidney Disease	CKD	rs674769	11	30759910	T	G	-0.067881	0.009029	0.566465	13.2356	5.81e-14	37	FALSE	DCDC1	92006
Chronic Kidney Disease	CKD	rs71482076	11	30759938	A	C	-0.068316	0.007054	0.559589	21.4271	3.74e-22	37	FALSE	DCDC1	91978
Chronic Kidney Disease	CKD	rs1232064	11	30760087	C	T	-0.068902	0.007029	0.559546	21.9299	1.18e-22	37	FALSE	DCDC1	91829
Chronic Kidney Disease	CKD	rs1232065	11	30760280	C	A	-0.064856	0.006443	0.558632	23.0756	8.4e-24	37	FALSE	DCDC1	91636
Chronic Kidney Disease	CKD	rs3925584	11	30760335	T	C	0.077085	0.00644	0.55218	32.2574	5.53e-33	37	TRUE	DCDC1	91581
Chronic Kidney Disease	CKD	rs11031190	11	30760859	T	C	-0.054888	0.006661	0.643436	15.7412	1.81e-16	37	FALSE	DCDC1	91057
Chronic Kidney Disease	CKD	rs1232066	11	30760968	G	T	-0.067064	0.006822	0.555442	22.053	8.85e-23	37	FALSE	DCDC1	90948
Chronic Kidney Disease	CKD	rs582740	11	30761557	G	T	-0.065418	0.006409	0.558557	23.7024	1.98e-24	37	FALSE	DCDC1	90359
Chronic Kidney Disease	CKD	rs629681	11	30761727	C	T	-0.065487	0.006614	0.562282	22.3574	4.39e-23	37	FALSE	DCDC1	90189
Chronic Kidney Disease	CKD	rs584222	11	30761939	A	G	-0.065103	0.006614	0.566806	22.1038	7.87e-23	37	FALSE	DCDC1	89977
Chronic Kidney Disease	CKD	rs627920	11	30762105	T	A	-0.065208	0.006614	0.562281	22.1747	6.69e-23	37	FALSE	DCDC1	89811
Chronic Kidney Disease	CKD	rs613950	11	30762936	T	C	-0.065175	0.006615	0.566841	22.1492	7.09e-23	37	FALSE	DCDC1	88980
Chronic Kidney Disease	CKD	rs599448	11	30762964	A	G	-0.065181	0.006614	0.562284	22.1575	6.96e-23	37	FALSE	DCDC1	88952
Chronic Kidney Disease	CKD	rs613329	11	30763792	C	T	-0.065119	0.006614	0.56229	22.1162	7.65e-23	37	FALSE	DCDC1	88124
Chronic Kidney Disease	CKD	rs1232068	11	30763986	T	C	-0.065134	0.006614	0.566773	22.1258	7.49e-23	37	FALSE	DCDC1	87930
Chronic Kidney Disease	CKD	rs598744	11	30764079	G	A	-0.065092	0.006614	0.562286	22.0986	7.97e-23	37	FALSE	DCDC1	87837
Chronic Kidney Disease	CKD	rs627257	11	30764611	G	A	-0.065092	0.006614	0.562286	22.0986	7.97e-23	37	FALSE	DCDC1	87305
Chronic Kidney Disease	CKD	rs628568	11	30764890	A	G	-0.065092	0.006614	0.566776	22.0986	7.97e-23	37	FALSE	DCDC1	87026
Chronic Kidney Disease	CKD	rs677823	11	30765841	T	A	-0.064989	0.006614	0.562246	22.0326	9.28e-23	37	FALSE	DCDC1	86075
Chronic Kidney Disease	CKD	rs655873	11	30766385	A	G	-0.065	0.006614	0.562251	22.0396	9.13e-23	37	FALSE	DCDC1	85531
Chronic Kidney Disease	CKD	rs674144	11	30766673	T	C	-0.065419	0.006614	0.566741	22.313	4.86e-23	37	FALSE	DCDC1	85243
Chronic Kidney Disease	CKD	rs663082	11	30766796	A	T	-0.065061	0.006614	0.562239	22.0795	8.33e-23	37	FALSE	DCDC1	85120
Chronic Kidney Disease	CKD	rs661296	11	30767193	C	T	-0.064953	0.006614	0.562247	22.0091	9.79e-23	37	FALSE	DCDC1	84723
Chronic Kidney Disease	CKD	rs673209	11	30767982	A	G	-0.06506	0.006614	0.562242	22.0784	8.35e-23	37	FALSE	DCDC1	83934
Chronic Kidney Disease	CKD	rs673244	11	30768011	A	G	-0.06506	0.006614	0.562242	22.0783	8.35e-23	37	FALSE	DCDC1	83905
Chronic Kidney Disease	CKD	rs684695	11	30768229	G	A	-0.065046	0.006614	0.562253	22.0693	8.53e-23	37	FALSE	DCDC1	83687
Chronic Kidney Disease	CKD	rs1232070	11	30768620	C	T	-0.065047	0.006614	0.562252	22.0694	8.52e-23	37	FALSE	DCDC1	83296
Chronic Kidney Disease	CKD	rs10767873	11	30768678	C	T	0.076799	0.0066	0.544299	30.5297	2.95e-31	37	FALSE	DCDC1	83238
Chronic Kidney Disease	CKD	rs11031191	11	30774280	G	T	-0.055943	0.006878	0.651221	15.3583	4.38e-16	37	FALSE	DCDC1	77636
Chronic Kidney Disease	CKD	rs795230	11	30774525	C	T	-0.065278	0.006621	0.562328	22.1754	6.68e-23	37	FALSE	DCDC1	77391
Chronic Kidney Disease	CKD	rs10835707	11	30774737	A	C	-0.055915	0.006878	0.65119	15.3427	4.54e-16	37	FALSE	DCDC1	77179
Chronic Kidney Disease	CKD	rs10767874	11	30776952	G	A	-0.055863	0.006915	0.651285	15.1606	6.91e-16	37	FALSE	DCDC1	74964
Chronic Kidney Disease	CKD	rs4439488	11	30804996	G	C	-0.041546	0.006939	0.68614	8.65975	2.19e-09	37	FALSE	DCDC1	46920
Chronic Kidney Disease	CKD	rs2021807	11	30806998	T	C	-0.040575	0.007088	0.677703	7.9719	1.07e-08	37	FALSE	DCDC1	44918
Chronic Kidney Disease	CKD	rs7113110	11	30807171	C	T	-0.040519	0.007089	0.677707	7.95148	1.12e-08	37	FALSE	DCDC1	44745
Chronic Kidney Disease	CKD	rs911268	11	30809653	T	C	-0.040351	0.007078	0.677733	7.91182	1.23e-08	37	FALSE	DCDC1	42263
Chronic Kidney Disease	CKD	rs927224	11	30810665	T	C	-0.040706	0.00693	0.686391	8.35785	4.39e-09	37	FALSE	DCDC1	41251
Chronic Kidney Disease	CKD	rs7930532	11	30811294	G	A	-0.040866	0.006929	0.681442	8.42115	3.79e-09	37	FALSE	DCDC1	40622
Chronic Kidney Disease	CKD	rs35194615	11	30813303	C	T	-0.04072	0.006929	0.68134	8.36667	4.3e-09	37	FALSE	DCDC1	38613
Chronic Kidney Disease	CKD	rs2022130	11	30819811	T	C	-0.04074	0.006925	0.68132	8.38252	4.14e-09	37	FALSE	DCDC1	32105
Chronic Kidney Disease	CKD	rs507969	11	30830612	C	A	0.040899	0.006925	0.318733	8.44416	3.6e-09	37	FALSE	DCDC1	21304
Chronic Kidney Disease	CKD	rs535845	11	30839228	C	A	0.040675	0.006886	0.318934	8.4457	3.58e-09	37	FALSE	DCDC1	12688
Chronic Kidney Disease	CKD	rs532202	11	30839635	C	T	0.040605	0.006885	0.318988	8.42198	3.78e-09	37	FALSE	DCDC1	12281
Chronic Kidney Disease	CKD	rs113026	11	30846842	G	A	0.040845	0.006884	0.319054	8.51617	3.05e-09	37	FALSE	DCDC1	5074
Chronic Kidney Disease	CKD	rs605083	11	30853147	C	G	0.043037	0.007443	0.320711	8.1205	7.58e-09	37	FALSE	DCDC1	-1231
Chronic Kidney Disease	CKD	rs4922561	11	30853149	T	C	0.042864	0.007233	0.320864	8.49747	3.18e-09	37	FALSE	DCDC1	-1233
Chronic Kidney Disease	CKD	rs604672	11	30853226	C	G	0.040915	0.006872	0.314627	8.5706	2.69e-09	37	FALSE	DCDC1	-1310
Chronic Kidney Disease	CKD	rs2021806	11	30853618	A	G	0.041222	0.00687	0.320052	8.69303	2.03e-09	37	FALSE	DCDC1	-1702
Chronic Kidney Disease	CKD	rs686901	11	30854334	G	C	0.040699	0.006873	0.314507	8.48441	3.28e-09	37	FALSE	DCDC1	-2418
Chronic Kidney Disease	CKD	rs1015541	11	30854905	T	G	0.041556	0.006871	0.315089	8.82217	1.51e-09	37	FALSE	DCDC1	-2989
Chronic Kidney Disease	CKD	rs546181	11	30855237	G	T	0.041109	0.006871	0.314671	8.64682	2.26e-09	37	FALSE	DCDC1	-3321
Chronic Kidney Disease	CKD	rs2312068	11	30855691	G	A	0.041287	0.00687	0.320039	8.71847	1.91e-09	37	FALSE	DCDC1	-3775
Chronic Kidney Disease	CKD	rs7127215	11	30858131	A	G	0.041263	0.00687	0.320032	8.70927	1.95e-09	37	FALSE	DCDC1	-6215
Chronic Kidney Disease	CKD	rs1375378	11	30859389	T	C	0.041173	0.00687	0.320035	8.67441	2.12e-09	37	FALSE	DCDC1	-7473
Chronic Kidney Disease	CKD	rs1823307	11	30859628	G	C	0.041196	0.00687	0.319943	8.68371	2.07e-09	37	FALSE	DCDC1	-7712
Chronic Kidney Disease	CKD	rs1823306	11	30859760	A	G	0.041127	0.00687	0.32003	8.65642	2.21e-09	37	FALSE	DCDC1	-7844
Chronic Kidney Disease	CKD	rs2122135	11	30860112	C	T	0.041171	0.00687	0.320038	8.67366	2.12e-09	37	FALSE	DCDC1	-8196
Chronic Kidney Disease	CKD	rs10767877	11	30860580	A	G	0.041149	0.006869	0.320177	8.66689	2.15e-09	37	FALSE	DCDC1	-8664
Chronic Kidney Disease	CKD	rs808471	11	30861472	C	G	0.040499	0.00687	0.319889	8.41436	3.85e-09	37	FALSE	DCDC1	-9556
Chronic Kidney Disease	CKD	rs1028643	11	30861880	G	A	0.04062	0.006868	0.320298	8.46453	3.43e-09	37	FALSE	DCDC1	-9964
Chronic Kidney Disease	CKD	rs273558	11	30864319	G	A	0.041136	0.006868	0.320283	8.66495	2.16e-09	37	FALSE	DCDC1	-12403
Chronic Kidney Disease	CKD	rs273557	11	30864854	A	G	0.040956	0.006868	0.320379	8.5953	2.54e-09	37	FALSE	DCDC1	-12938
Chronic Kidney Disease	CKD	rs273556	11	30866279	C	A	0.040829	0.006871	0.314626	8.53923	2.89e-09	37	FALSE	DCDC1	-14363
Chronic Kidney Disease	CKD	rs273555	11	30866864	T	C	0.040792	0.006871	0.314621	8.52487	2.99e-09	37	FALSE	DCDC1	-14948
Chronic Kidney Disease	CKD	rs273554	11	30868366	G	A	0.040803	0.006869	0.320125	8.53399	2.92e-09	37	FALSE	DCDC1	-16450
Chronic Kidney Disease	CKD	rs273553	11	30871743	T	C	0.041618	0.00687	0.314836	8.84726	1.42e-09	37	FALSE	DCDC1	-19827
Chronic Kidney Disease	CKD	rs273552	11	30872241	C	T	0.04093	0.00687	0.314629	8.58047	2.63e-09	37	FALSE	DCDC1	-20325
Chronic Kidney Disease	CKD	rs273551	11	30872579	C	A	0.04126	0.00687	0.314856	8.70904	1.95e-09	37	FALSE	DCDC1	-20663
Chronic Kidney Disease	CKD	rs273550	11	30873650	C	T	0.04116	0.006869	0.314861	8.67048	2.14e-09	37	FALSE	DCDC1	-21734
Chronic Kidney Disease	CKD	rs273597	11	30875093	T	C	0.040642	0.006867	0.320035	8.4752	3.35e-09	37	FALSE	DCDC1	-23177
Chronic Kidney Disease	CKD	rs273594	11	30876113	G	C	0.039665	0.007024	0.321001	7.77613	1.67e-08	37	FALSE	DCDC1	-24197
Chronic Kidney Disease	CKD	rs273593	11	30878012	T	C	0.040859	0.006864	0.320532	8.56674	2.71e-09	37	FALSE	DCDC1	-26096
Chronic Kidney Disease	CKD	rs273592	11	30878849	C	T	0.041145	0.006864	0.320535	8.67747	2.1e-09	37	FALSE	DCDC1	-26933
Chronic Kidney Disease	CKD	rs273589	11	30881109	A	G	0.041724	0.006872	0.325561	8.88413	1.31e-09	37	FALSE	DCDC1	-29193
Chronic Kidney Disease	CKD	rs273587	11	30883876	A	T	0.040646	0.007095	0.311528	7.98329	1.04e-08	37	FALSE	DCDC1	-31960
Chronic Kidney Disease	CKD	rs273582	11	30890857	C	T	0.040926	0.006861	0.321114	8.59948	2.51e-09	37	FALSE	DCDC1	-38941
Chronic Kidney Disease	CKD	rs612171	11	30893425	G	A	0.04085	0.006863	0.32006	8.56468	2.72e-09	37	FALSE	DCDC1	-41509
Chronic Kidney Disease	CKD	rs273618	11	30894383	A	G	0.040757	0.00686	0.32063	8.53759	2.9e-09	37	FALSE	DCDC1	-42467
Chronic Kidney Disease	CKD	rs273617	11	30895612	T	C	0.040898	0.006864	0.315121	8.58213	2.62e-09	37	FALSE	DCDC1	-43696
Chronic Kidney Disease	CKD	rs273616	11	30896283	C	T	0.040749	0.006863	0.320064	8.52581	2.98e-09	37	FALSE	DCDC1	-44367
Chronic Kidney Disease	CKD	rs273615	11	30899836	A	C	0.040749	0.006863	0.320038	8.52703	2.97e-09	37	FALSE	DCDC1	-47920
Chronic Kidney Disease	CKD	rs273614	11	30901982	A	G	0.041033	0.006859	0.320334	8.64565	2.26e-09	37	FALSE	DCDC1	-50066
Chronic Kidney Disease	CKD	rs273613	11	30902893	T	C	0.041255	0.006858	0.315489	8.73465	1.84e-09	37	FALSE	DCDC1	-50977
Chronic Kidney Disease	CKD	rs273612	11	30903063	G	A	0.040408	0.007025	0.315439	8.0444	9.03e-09	37	FALSE	DCDC1	-51147
Chronic Kidney Disease	CKD	rs273579	11	30908049	T	C	0.040884	0.006863	0.314912	8.57885	2.64e-09	37	FALSE	DCDC1	-56133
Chronic Kidney Disease	CKD	rs273576	11	30910036	A	G	0.041038	0.006863	0.314889	8.637	2.31e-09	37	FALSE	DCDC1	-58120
Chronic Kidney Disease	CKD	rs273573	11	30910991	A	C	0.040732	0.006863	0.314914	8.5192	3.03e-09	37	FALSE	DCDC1	-59075
Chronic Kidney Disease	CKD	rs273572	11	30911742	C	T	0.040617	0.006863	0.314927	8.47475	3.35e-09	37	FALSE	DCDC1	-59826
Chronic Kidney Disease	CKD	rs273571	11	30911936	C	G	0.040681	0.006863	0.314917	8.49945	3.17e-09	37	FALSE	DCDC1	-60020
Chronic Kidney Disease	CKD	rs273569	11	30914035	G	A	0.040841	0.006864	0.314897	8.55956	2.76e-09	37	FALSE	DCDC1	-62119
Chronic Kidney Disease	CKD	rs273567	11	30917214	C	T	0.040274	0.006859	0.320937	8.35319	4.43e-09	37	FALSE	DCDC1	-65298
Chronic Kidney Disease	CKD	rs273565	11	30918425	G	A	0.040956	0.006899	0.315126	8.52342	3e-09	37	FALSE	DCDC1	-66509
Chronic Kidney Disease	CKD	rs273564	11	30918860	A	G	0.040436	0.006866	0.315003	8.39986	3.98e-09	37	FALSE	DCDC1	-66944
Chronic Kidney Disease	CKD	rs273563	11	30919884	G	A	0.040192	0.006864	0.315316	8.31156	4.88e-09	37	FALSE	DCDC1	-67968
Chronic Kidney Disease	CKD	rs273562	11	30920430	A	T	0.040234	0.006864	0.315384	8.32742	4.71e-09	37	FALSE	DCDC1	-68514
Chronic Kidney Disease	CKD	rs273560	11	30922081	C	T	0.040306	0.006864	0.315378	8.35489	4.42e-09	37	FALSE	DCDC1	-70165
Chronic Kidney Disease	CKD	rs273559	11	30923223	C	T	0.040415	0.006866	0.314997	8.39097	4.06e-09	37	FALSE	DCDC1	-71307
Chronic Kidney Disease	CKD	rs395032	11	30927200	T	C	0.040452	0.006866	0.315051	8.40496	3.94e-09	37	FALSE	DCDC1	-75284
Chronic Kidney Disease	CKD	rs175399	11	30930374	A	C	0.040784	0.006899	0.315419	8.45753	3.49e-09	37	FALSE	DCDC1	-78458
Chronic Kidney Disease	CKD	rs175398	11	30930393	T	G	0.040312	0.006866	0.315282	8.35214	4.44e-09	37	FALSE	DCDC1	-78477
Chronic Kidney Disease	CKD	rs273603	11	30931904	C	T	0.04053	0.006864	0.32039	8.44038	3.63e-09	37	FALSE	DCDC1	-79988
Chronic Kidney Disease	CKD	rs273601	11	30933646	C	T	0.040409	0.006864	0.320478	8.39398	4.04e-09	37	FALSE	DCDC1	-81730
Chronic Kidney Disease	CKD	rs172073	11	30934274	T	C	0.040232	0.006865	0.315405	8.32336	4.75e-09	37	FALSE	DCDC1	-82358
Chronic Kidney Disease	CKD	rs273610	11	30938218	G	A	0.040421	0.006864	0.320649	8.39884	3.99e-09	37	FALSE	DCDC1	-86302
Chronic Kidney Disease	CKD	rs273608	11	30941272	C	A	0.040663	0.006899	0.315467	8.41284	3.87e-09	37	FALSE	DCDC1	-89356
Chronic Kidney Disease	CKD	rs163886	11	30943561	T	A	0.040201	0.006866	0.320349	8.31018	4.9e-09	37	FALSE	DCDC1	-91645
Chronic Kidney Disease	CKD	rs163885	11	30945365	C	T	0.040203	0.006867	0.315347	8.30897	4.91e-09	37	FALSE	DCDC1	-93449
Chronic Kidney Disease	CKD	rs163883	11	30947248	A	G	0.039807	0.006868	0.315323	8.15712	6.96e-09	37	FALSE	DCDC1	-95332
Chronic Kidney Disease	CKD	rs163882	11	30947681	C	G	0.039717	0.006868	0.315328	8.12288	7.54e-09	37	FALSE	DCDC1	-95765
Chronic Kidney Disease	CKD	rs163881	11	30948244	T	G	0.039794	0.006867	0.315562	8.1541	7.01e-09	37	FALSE	DCDC1	-96328
Chronic Kidney Disease	CKD	rs163879	11	30951674	C	T	0.039423	0.007029	0.320858	7.67884	2.09e-08	37	FALSE	DCDC1	-99758
Chronic Kidney Disease	CKD	rs163854	11	30964632	G	T	0.039814	0.006876	0.31497	8.14119	7.22e-09	37	FALSE	DCDC1	-112716
Chronic Kidney Disease	CKD	rs273605	11	30965855	A	T	0.039502	0.006873	0.320569	8.03075	9.32e-09	37	FALSE	DCDC1	-113939
Chronic Kidney Disease	CKD	rs273604	11	30966112	G	A	0.039613	0.006874	0.315492	8.07102	8.49e-09	37	FALSE	DCDC1	-114196
Chronic Kidney Disease	CKD	rs163874	11	30970207	C	T	0.039368	0.006877	0.319865	7.97267	1.06e-08	37	FALSE	DCDC1	-118291
Chronic Kidney Disease	CKD	rs158505	11	30981248	T	C	0.039179	0.006879	0.314895	7.89986	1.26e-08	37	FALSE	DCDC1	-129332
Chronic Kidney Disease	CKD	rs7116712	11	65372518	T	C	-0.048742	0.006742	0.600269	12.2978	5.04e-13	38	FALSE	MAP3K11	-7292
Chronic Kidney Disease	CKD	rs7130955	11	65372580	C	T	-0.051058	0.006752	0.604303	13.381	4.16e-14	38	FALSE	MAP3K11	-7354
Chronic Kidney Disease	CKD	rs2306361	11	65374495	A	C	-0.050799	0.00673	0.594699	13.3353	4.62e-14	38	FALSE	MAP3K11	-9269
Chronic Kidney Disease	CKD	rs7122657	11	65378028	C	T	0.049216	0.006919	0.647088	11.9277	1.18e-12	38	FALSE	MAP3K11	-12802
Chronic Kidney Disease	CKD	rs1784223	11	65380248	T	C	0.04692	0.006759	0.653344	11.396	4.02e-12	38	FALSE	MAP3K11	-15022
Chronic Kidney Disease	CKD	rs2004649	11	65380916	G	A	-0.047909	0.006487	0.57341	12.7983	1.59e-13	38	FALSE	MAP3K11	-15690
Chronic Kidney Disease	CKD	rs1787034	11	65382564	T	C	0.046751	0.00676	0.653419	11.3154	4.84e-12	38	FALSE	MAP3K11	-17338
Chronic Kidney Disease	CKD	rs1193851	11	65386206	C	G	0.047298	0.006761	0.653492	11.5629	2.74e-12	38	FALSE	PCNXL3	-2962
Chronic Kidney Disease	CKD	rs61744384	11	65387378	T	A	-0.045618	0.006442	0.555202	11.8276	1.49e-12	38	FALSE	PCNXL3	-4134
Chronic Kidney Disease	CKD	rs1144789	11	65389631	A	G	0.04825	0.006488	0.426463	12.9692	1.07e-13	38	FALSE	PCNXL3	-6387
Chronic Kidney Disease	CKD	rs11227241	11	65389890	G	C	-0.047933	0.006454	0.573613	12.9364	1.16e-13	38	FALSE	PCNXL3	-6646
Chronic Kidney Disease	CKD	rs1151490	11	65390485	A	C	0.047037	0.006552	0.426778	12.1368	7.3e-13	38	FALSE	PCNXL3	-7241
Chronic Kidney Disease	CKD	rs1205259	11	65392695	C	T	0.046385	0.006963	0.654437	10.5525	2.8e-11	38	FALSE	PCNXL3	-9451
Chronic Kidney Disease	CKD	rs10896025	11	65401336	C	T	-0.057553	0.007143	0.635286	15.0864	8.2e-16	38	FALSE	PCNXL3	-18092
Chronic Kidney Disease	CKD	rs10896026	11	65401419	C	T	-0.056741	0.007033	0.635646	15.1227	7.54e-16	38	FALSE	PCNXL3	-18175
Chronic Kidney Disease	CKD	rs2306362	11	65405510	G	T	-0.060881	0.006892	0.654107	17.9712	1.07e-18	38	FALSE	SIPA1	58
Chronic Kidney Disease	CKD	rs4930156	11	65405699	C	T	0.044675	0.006675	0.638358	10.6451	2.26e-11	38	FALSE	SIPA1	-131
Chronic Kidney Disease	CKD	rs7944860	11	65406179	C	A	0.044588	0.006709	0.638421	10.5046	3.13e-11	38	FALSE	SIPA1	-611
Chronic Kidney Disease	CKD	rs2509948	11	65406393	C	T	0.044394	0.006675	0.638286	10.5205	3.02e-11	38	FALSE	SIPA1	-825
Chronic Kidney Disease	CKD	rs2448490	11	65412035	G	A	0.044433	0.00671	0.638003	10.4356	3.67e-11	38	FALSE	SIPA1	-6467
Chronic Kidney Disease	CKD	rs2306364	11	65412467	G	A	-0.053289	0.009501	0.583493	7.67968	2.09e-08	38	FALSE	SIPA1	-6899
Chronic Kidney Disease	CKD	rs746429	11	65417434	G	A	-0.063901	0.00689	0.647858	19.7208	1.9e-20	38	FALSE	SIPA1	-11866
Chronic Kidney Disease	CKD	rs1466462	11	65419364	G	C	-0.057336	0.006811	0.627847	16.396	4.02e-17	38	FALSE	SIPA1	963
Chronic Kidney Disease	CKD	rs10896027	11	65420760	C	G	0.045169	0.00687	0.637808	10.2963	5.06e-11	38	FALSE	RELA	307
Chronic Kidney Disease	CKD	rs11568300	11	65425167	C	G	-0.061574	0.006876	0.645953	18.4429	3.61e-19	38	FALSE	RELA	-4100
Chronic Kidney Disease	CKD	rs11227248	11	65428178	C	T	0.046044	0.006709	0.643561	11.1558	6.99e-12	38	FALSE	RELA	-7111
Chronic Kidney Disease	CKD	rs10791822	11	65428706	T	C	-0.06056	0.006715	0.652285	18.696	2.01e-19	38	FALSE	RELA	-7639
Chronic Kidney Disease	CKD	rs11820062	11	65429936	T	C	-0.051843	0.006427	0.519967	15.1204	7.58e-16	38	FALSE	RELA	-8869
Chronic Kidney Disease	CKD	rs10896028	11	65432187	A	T	-0.060724	0.006677	0.651914	18.994	1.01e-19	38	FALSE	RELA	1622
Chronic Kidney Disease	CKD	rs28464085	11	65436792	G	A	-0.062101	0.006769	0.654917	19.3147	4.84e-20	38	FALSE	RELA	6227
Chronic Kidney Disease	CKD	rs12289836	11	65436888	A	G	-0.061159	0.006725	0.655364	18.9946	1.01e-19	38	FALSE	RELA	6323
Chronic Kidney Disease	CKD	rs11227249	11	65437472	C	T	0.050291	0.00707	0.63557	11.9289	1.18e-12	38	FALSE	RELA	6907
Chronic Kidney Disease	CKD	rs10400292	11	65437562	A	G	-0.052731	0.006391	0.527646	15.7795	1.66e-16	38	FALSE	RELA	6997
Chronic Kidney Disease	CKD	rs7924510	11	65438135	G	A	-0.061736	0.006722	0.654908	19.3557	4.41e-20	38	FALSE	RELA	7570
Chronic Kidney Disease	CKD	rs11227250	11	65438345	C	T	0.046082	0.006656	0.634805	11.3403	4.57e-12	38	FALSE	RELA	7780
Chronic Kidney Disease	CKD	rs7947604	11	65442059	G	C	-0.06152	0.006724	0.655326	19.2147	6.1e-20	38	FALSE	RELA	11494
Chronic Kidney Disease	CKD	rs60626743	11	65443380	C	T	-0.062185	0.006721	0.654962	19.6326	2.33e-20	38	FALSE	RELA	12815
Chronic Kidney Disease	CKD	rs113623061	11	65443452	T	C	-0.061943	0.006889	0.660086	18.5878	2.58e-19	38	FALSE	RELA	12887
Chronic Kidney Disease	CKD	rs7934517	11	65445673	C	T	-0.056422	0.006767	0.527438	16.0976	7.99e-17	38	FALSE	RELA	15108
Chronic Kidney Disease	CKD	rs7949980	11	65445950	T	C	-0.05282	0.00639	0.527578	15.8372	1.45e-16	38	FALSE	RELA	15385
Chronic Kidney Disease	CKD	rs7950197	11	65446126	T	C	-0.046575	0.006446	0.441576	12.2842	5.2e-13	38	FALSE	RELA	15561
Chronic Kidney Disease	CKD	rs11227251	11	65449045	T	G	-0.061479	0.006723	0.65532	19.1998	6.31e-20	38	FALSE	RELA	18480
Chronic Kidney Disease	CKD	rs12802391	11	65449451	G	C	-0.062053	0.006719	0.654875	19.5634	2.73e-20	38	FALSE	RELA	18886
Chronic Kidney Disease	CKD	rs7934036	11	65451020	G	T	-0.062113	0.006718	0.654827	19.6033	2.49e-20	38	FALSE	RELA	20455
Chronic Kidney Disease	CKD	rs7105360	11	65452632	T	C	-0.052923	0.006389	0.527617	15.8993	1.26e-16	38	FALSE	RELA	22067
Chronic Kidney Disease	CKD	rs10896029	11	65452952	C	T	-0.062382	0.006719	0.654938	19.763	1.73e-20	38	FALSE	RELA	22387
Chronic Kidney Disease	CKD	rs11227254	11	65454000	A	G	-0.062369	0.006719	0.654945	19.7541	1.76e-20	38	FALSE	RELA	23435
Chronic Kidney Disease	CKD	rs11227255	11	65454044	C	T	-0.062213	0.006719	0.654941	19.6591	2.19e-20	38	FALSE	RELA	23479
Chronic Kidney Disease	CKD	rs2127507	11	65454430	A	G	-0.052906	0.006389	0.527615	15.8894	1.29e-16	38	FALSE	RELA	23865
Chronic Kidney Disease	CKD	rs2170082	11	65454795	A	G	-0.05281	0.00639	0.526785	15.8302	1.48e-16	38	FALSE	RELA	24230
Chronic Kidney Disease	CKD	rs1073602	11	65455386	G	C	-0.062282	0.006719	0.655008	19.6998	2e-20	38	FALSE	KAT5	24081
Chronic Kidney Disease	CKD	rs6591185	11	65455742	A	G	-0.062478	0.006719	0.65498	19.8207	1.51e-20	38	FALSE	KAT5	23725
Chronic Kidney Disease	CKD	rs11601509	11	65456864	T	C	-0.062513	0.006719	0.655052	19.8424	1.44e-20	38	FALSE	KAT5	22603
Chronic Kidney Disease	CKD	rs138502442	11	65456990	C	T	-0.062287	0.006719	0.65505	19.7056	1.97e-20	38	FALSE	KAT5	22477
Chronic Kidney Disease	CKD	rs7932857	11	65457493	A	C	-0.052884	0.006389	0.527653	15.8788	1.32e-16	38	FALSE	KAT5	21974
Chronic Kidney Disease	CKD	rs7933172	11	65457571	G	T	-0.056432	0.008974	0.525102	9.48013	3.31e-10	38	FALSE	KAT5	21896
Chronic Kidney Disease	CKD	rs146861857	11	65457751	G	A	-0.062876	0.006719	0.655051	20.0637	8.63e-21	38	FALSE	KAT5	21716
Chronic Kidney Disease	CKD	rs1074156	11	65458169	G	T	-0.062582	0.006719	0.65505	19.8846	1.3e-20	38	FALSE	KAT5	21298
Chronic Kidney Disease	CKD	rs1074155	11	65458197	T	C	-0.062337	0.006719	0.65505	19.7359	1.84e-20	38	FALSE	KAT5	21270
Chronic Kidney Disease	CKD	rs3886859	11	65458310	C	T	-0.056427	0.008972	0.525491	9.48254	3.29e-10	38	FALSE	KAT5	21157
Chronic Kidney Disease	CKD	rs7115734	11	65458964	G	A	-0.063173	0.006719	0.655008	20.243	5.72e-21	38	FALSE	KAT5	20503
Chronic Kidney Disease	CKD	rs11227259	11	65459404	T	C	-0.053513	0.006425	0.527812	16.0661	8.59e-17	38	FALSE	KAT5	20063
Chronic Kidney Disease	CKD	rs10896032	11	65459419	C	A	-0.062893	0.006722	0.655233	20.0582	8.75e-21	38	FALSE	KAT5	20048
Chronic Kidney Disease	CKD	rs10896033	11	65459556	C	T	-0.062287	0.006719	0.659812	19.7055	1.97e-20	38	FALSE	KAT5	19911
Chronic Kidney Disease	CKD	rs6591187	11	65460086	C	G	-0.062888	0.006719	0.65506	20.0702	8.51e-21	38	FALSE	KAT5	19381
Chronic Kidney Disease	CKD	rs7952133	11	65460477	C	T	-0.06307	0.006719	0.655082	20.1811	6.59e-21	38	FALSE	KAT5	18990
Chronic Kidney Disease	CKD	rs10896034	11	65460783	T	A	-0.067898	0.007094	0.65553	20.9457	1.13e-21	38	FALSE	KAT5	18684
Chronic Kidney Disease	CKD	rs11227260	11	65461158	G	T	-0.061979	0.006729	0.660738	19.4643	3.43e-20	38	FALSE	KAT5	18309
Chronic Kidney Disease	CKD	rs10896035	11	65461160	G	A	-0.062656	0.006725	0.655504	19.8935	1.28e-20	38	FALSE	KAT5	18307
Chronic Kidney Disease	CKD	rs11227261	11	65462843	C	G	0.04564	0.006658	0.634972	11.1305	7.4e-12	38	FALSE	KAT5	16624
Chronic Kidney Disease	CKD	rs4930305	11	65464000	C	T	-0.053108	0.006391	0.527354	15.997	1.01e-16	38	FALSE	KAT5	15467
Chronic Kidney Disease	CKD	rs7926512	11	65464487	T	A	-0.053678	0.006391	0.527111	16.3228	4.76e-17	38	FALSE	KAT5	14980
Chronic Kidney Disease	CKD	rs6591188	11	65467953	T	C	-0.063088	0.006859	0.654746	19.4131	3.86e-20	38	FALSE	KAT5	11514
Chronic Kidney Disease	CKD	rs555465	11	65468808	C	T	0.047319	0.006446	0.558814	12.6553	2.21e-13	38	FALSE	KAT5	10659
Chronic Kidney Disease	CKD	rs507859	11	65471982	G	A	0.047648	0.006446	0.55892	12.8226	1.5e-13	38	FALSE	KAT5	7485
Chronic Kidney Disease	CKD	rs12281400	11	65474443	C	T	0.049996	0.007086	0.635027	11.7466	1.79e-12	38	FALSE	KAT5	5024
Chronic Kidney Disease	CKD	rs7930301	11	65474556	A	G	-0.063689	0.007666	0.653755	15.9913	1.02e-16	38	FALSE	KAT5	4911
Chronic Kidney Disease	CKD	rs9666878	11	65475816	C	A	-0.064251	0.007625	0.653747	16.425	3.76e-17	38	FALSE	KAT5	3651
Chronic Kidney Disease	CKD	rs523029	11	65476487	T	G	-0.050201	0.008308	0.450866	8.80595	1.56e-09	38	FALSE	KAT5	2980
Chronic Kidney Disease	CKD	rs12787843	11	65477306	A	C	-0.061433	0.006952	0.52629	17.9829	1.04e-18	38	FALSE	KAT5	2161
Chronic Kidney Disease	CKD	rs34007146	11	65477954	G	A	0.046954	0.006655	0.635552	11.7484	1.78e-12	38	FALSE	KAT5	1513
Chronic Kidney Disease	CKD	rs61893835	11	65478487	G	A	-0.064001	0.007474	0.653863	16.9377	1.15e-17	38	FALSE	KAT5	980
Chronic Kidney Disease	CKD	rs2236682	11	65480090	G	T	-0.064326	0.007195	0.653906	18.3871	4.1e-19	38	FALSE	KAT5	-623
Chronic Kidney Disease	CKD	rs4244812	11	65480768	A	G	-0.055266	0.006423	0.521924	17.0917	8.1e-18	38	FALSE	KAT5	-1301
Chronic Kidney Disease	CKD	rs4645927	11	65482827	C	T	-0.064296	0.00672	0.65422	20.9347	1.16e-21	38	FALSE	KAT5	-3360
Chronic Kidney Disease	CKD	rs75601653	11	65483370	C	G	-0.064347	0.006731	0.655178	20.8984	1.26e-21	38	FALSE	KAT5	-3903
Chronic Kidney Disease	CKD	rs7120713	11	65483374	G	C	-0.064751	0.006814	0.653968	20.6609	2.18e-21	38	FALSE	KAT5	-3907
Chronic Kidney Disease	CKD	rs573589	11	65483981	C	T	0.049199	0.006446	0.559833	13.617	2.42e-14	38	FALSE	KAT5	-4514
Chronic Kidney Disease	CKD	rs4645933	11	65485120	C	T	-0.065251	0.006886	0.654297	20.5473	2.84e-21	38	FALSE	KAT5	-5653
Chronic Kidney Disease	CKD	rs3372	11	65485218	G	A	0.04731	0.006687	0.635466	11.8077	1.56e-12	38	FALSE	KAT5	-5751
Chronic Kidney Disease	CKD	rs535111	11	65485337	A	G	0.049174	0.006482	0.560119	13.4649	3.43e-14	38	FALSE	KAT5	-5870
Chronic Kidney Disease	CKD	rs12576766	11	65488556	C	T	-0.071823	0.00734	0.654604	21.8587	1.38e-22	38	FALSE	RNASEH2C	138
Chronic Kidney Disease	CKD	rs12576802	11	65488691	G	T	-0.05659	0.00659	0.52647	17.0284	9.37e-18	38	FALSE	RNASEH2C	273
Chronic Kidney Disease	CKD	rs627778	11	65488982	G	A	0.049423	0.006616	0.55984	13.0783	8.35e-14	38	FALSE	RNASEH2C	564
Chronic Kidney Disease	CKD	rs75162774	11	65492483	G	A	-0.065816	0.006879	0.652339	20.9333	1.17e-21	38	FALSE	RNASEH2C	4065
Chronic Kidney Disease	CKD	rs11227275	11	65492905	G	A	0.049621	0.006627	0.56012	13.1342	7.34e-14	38	FALSE	RNASEH2C	4487
Chronic Kidney Disease	CKD	rs11227277	11	65493116	C	T	-0.057696	0.006602	0.526703	17.6053	2.48e-18	38	FALSE	RNASEH2C	4698
Chronic Kidney Disease	CKD	rs4930159	11	65493191	G	T	-0.056044	0.006602	0.525779	16.6584	2.2e-17	38	FALSE	RNASEH2C	4773
Chronic Kidney Disease	CKD	rs504437	11	65493245	G	T	0.045156	0.008148	0.787597	7.514	3.06e-08	38	FALSE	RNASEH2C	4827
Chronic Kidney Disease	CKD	rs61895665	11	65493249	C	T	-0.063167	0.00896	0.643558	11.7294	1.86e-12	38	FALSE	RNASEH2C	4831
Chronic Kidney Disease	CKD	rs508778	11	65493278	C	T	0.046447	0.008198	0.789194	7.82263	1.5e-08	38	FALSE	RNASEH2C	4860
Chronic Kidney Disease	CKD	rs509206	11	65493807	C	T	0.053329	0.006601	0.459639	15.1654	6.83e-16	38	FALSE	RNASEH2C	5389
Chronic Kidney Disease	CKD	rs478304	11	65494260	G	T	0.053615	0.006435	0.45974	16.0784	8.35e-17	38	FALSE	RNASEH2C	5842
Chronic Kidney Disease	CKD	rs537786	11	65494987	C	T	0.05375	0.006433	0.459781	16.1627	6.88e-17	38	FALSE	RNASEH2C	6569
Chronic Kidney Disease	CKD	rs11227279	11	65495211	G	A	-0.068049	0.011756	0.647543	8.13674	7.3e-09	38	FALSE	RNASEH2C	6793
Chronic Kidney Disease	CKD	rs78412025	11	65495696	T	C	-0.067841	0.011649	0.652838	8.22845	5.91e-09	38	FALSE	RNASEH2C	7278
Chronic Kidney Disease	CKD	rs11227281	11	65496558	T	C	-0.067987	0.011796	0.652932	8.07318	8.45e-09	38	FALSE	RNASEH2C	8140
Chronic Kidney Disease	CKD	rs56686587	11	65497036	C	T	-0.06795	0.01186	0.652939	7.98547	1.03e-08	38	FALSE	RNASEH2C	8618
Chronic Kidney Disease	CKD	rs570954	11	65498261	A	G	0.053607	0.006432	0.459214	16.0867	8.19e-17	38	FALSE	RNASEH2C	9843
Chronic Kidney Disease	CKD	rs4014192	11	65498915	C	T	-0.067909	0.011818	0.652925	8.02865	9.36e-09	38	FALSE	RNASEH2C	10497
Chronic Kidney Disease	CKD	rs4930312	11	65499719	G	A	-0.067817	0.011826	0.652885	7.9986	1e-08	38	FALSE	RNASEH2C	11301
Chronic Kidney Disease	CKD	rs11537193	11	65500003	A	C	-0.06794	0.011849	0.652929	7.99688	1.01e-08	38	FALSE	RNASEH2C	11585
Chronic Kidney Disease	CKD	rs11532071	11	65500198	C	A	-0.068016	0.011726	0.653088	8.16837	6.79e-09	38	FALSE	RNASEH2C	11780
Chronic Kidney Disease	CKD	rs4930313	11	65500428	C	T	-0.067889	0.011899	0.652929	7.92494	1.19e-08	38	FALSE	RNASEH2C	12010
Chronic Kidney Disease	CKD	rs669742	11	65501291	C	T	0.053581	0.006432	0.45923	16.0718	8.48e-17	38	FALSE	RNASEH2C	12873
Chronic Kidney Disease	CKD	rs10896037	11	65503424	A	G	-0.075631	0.007079	0.653212	25.8844	1.3e-26	38	FALSE	RNASEH2C	15006
Chronic Kidney Disease	CKD	rs1151502	11	65503485	G	C	0.055346	0.008995	0.449518	9.10556	7.84e-10	38	FALSE	RNASEH2C	15067
Chronic Kidney Disease	CKD	rs1193692	11	65504069	A	C	0.060205	0.008856	0.72673	10.9604	1.1e-11	38	FALSE	RNASEH2C	15651
Chronic Kidney Disease	CKD	rs12225620	11	65505448	T	C	-0.067893	0.011803	0.653111	8.04423	9.03e-09	38	FALSE	RNASEH2C	17030
Chronic Kidney Disease	CKD	rs10896038	11	65505528	G	C	-0.067993	0.011702	0.653111	8.19363	6.4e-09	38	FALSE	RNASEH2C	17110
Chronic Kidney Disease	CKD	rs4014195	11	65506822	C	G	-0.067933	0.011642	0.653039	8.25752	5.53e-09	38	FALSE	RNASEH2C	18404
Chronic Kidney Disease	CKD	rs11606947	11	65508237	A	C	-0.067905	0.011714	0.653103	8.15862	6.94e-09	38	FALSE	RNASEH2C	19819
Chronic Kidney Disease	CKD	rs546202	11	65510024	T	C	0.053472	0.006431	0.46107	16.0132	9.7e-17	38	FALSE	RNASEH2C	21606
Chronic Kidney Disease	CKD	rs11604568	11	65511336	G	A	-0.067681	0.01189	0.652889	7.89029	1.29e-08	38	FALSE	RNASEH2C	22918
Chronic Kidney Disease	CKD	rs11600918	11	65511965	A	G	-0.067847	0.011757	0.653087	8.0915	8.1e-09	38	FALSE	RNASEH2C	23547
Chronic Kidney Disease	CKD	rs7110576	11	65512057	T	G	-0.06782	0.011829	0.652927	7.99611	1.01e-08	38	FALSE	RNASEH2C	23639
Chronic Kidney Disease	CKD	rs574483	11	65515277	A	G	0.053583	0.006432	0.459015	16.0728	8.46e-17	38	FALSE	RNASEH2C	26859
Chronic Kidney Disease	CKD	rs524475	11	65518065	T	A	0.059844	0.006803	0.458133	17.8259	1.49e-18	38	FALSE	AP5B1	25299
Chronic Kidney Disease	CKD	rs474483	11	65520060	T	G	0.053948	0.006432	0.459051	16.2801	5.25e-17	38	FALSE	AP5B1	23304
Chronic Kidney Disease	CKD	rs11227289	11	65521126	G	T	-0.052966	0.006655	0.536907	14.7413	1.81e-15	38	FALSE	AP5B1	22238
Chronic Kidney Disease	CKD	rs506853	11	65521247	C	T	0.053613	0.006432	0.459272	16.0908	8.11e-17	38	FALSE	AP5B1	22117
Chronic Kidney Disease	CKD	rs7479976	11	65523782	T	C	0.057147	0.007114	0.481975	15.0023	9.95e-16	38	FALSE	AP5B1	19582
Chronic Kidney Disease	CKD	rs7123489	11	65524252	C	A	-0.068013	0.01152	0.653063	8.43732	3.65e-09	38	FALSE	AP5B1	19112
Chronic Kidney Disease	CKD	rs502468	11	65525119	T	G	0.053617	0.006432	0.459041	16.0917	8.1e-17	38	FALSE	AP5B1	18245
Chronic Kidney Disease	CKD	rs10896040	11	65526511	G	A	0.053792	0.006432	0.45926	16.1934	6.41e-17	38	FALSE	AP5B1	16853
Chronic Kidney Disease	CKD	rs517115	11	65526988	C	T	0.053519	0.006432	0.459041	16.0361	9.2e-17	38	FALSE	AP5B1	16376
Chronic Kidney Disease	CKD	rs498354	11	65528213	A	G	0.053698	0.006432	0.459002	16.1377	7.28e-17	38	FALSE	AP5B1	15151
Chronic Kidney Disease	CKD	rs614771	11	65528705	T	C	0.058401	0.006865	0.466523	16.7254	1.88e-17	38	FALSE	AP5B1	14659
Chronic Kidney Disease	CKD	rs75399142	11	65530355	C	G	0.055201	0.008997	0.448964	9.05874	8.73e-10	38	FALSE	AP5B1	13009
Chronic Kidney Disease	CKD	rs184295477	11	65530472	A	G	0.059598	0.006804	0.457804	17.6828	2.08e-18	38	FALSE	AP5B1	12892
Chronic Kidney Disease	CKD	rs79024845	11	65530560	G	A	0.059923	0.006803	0.458089	17.8703	1.35e-18	38	FALSE	AP5B1	12804
Chronic Kidney Disease	CKD	rs77713116	11	65531109	C	G	-0.07814	0.007294	0.653294	26.0195	9.56e-27	38	TRUE	AP5B1	12255
Chronic Kidney Disease	CKD	rs12293022	11	65531698	C	T	0.053843	0.006431	0.459215	16.2234	5.98e-17	38	FALSE	AP5B1	11666
Chronic Kidney Disease	CKD	rs603645	11	65533000	A	C	0.053826	0.006432	0.459182	16.2123	6.13e-17	38	FALSE	AP5B1	10364
Chronic Kidney Disease	CKD	rs10896041	11	65536678	A	G	0.053813	0.006596	0.458405	15.4472	3.57e-16	38	FALSE	AP5B1	6686
Chronic Kidney Disease	CKD	rs1193496	11	65537556	A	G	0.053965	0.006432	0.459195	16.2924	5.1e-17	38	FALSE	AP5B1	5808
Chronic Kidney Disease	CKD	rs495961	11	65540886	C	T	0.05398	0.006432	0.459236	16.3002	5.01e-17	38	FALSE	AP5B1	2478
Chronic Kidney Disease	CKD	rs2508303	11	65541215	A	C	0.053664	0.006432	0.458989	16.1182	7.62e-17	38	FALSE	AP5B1	2149
Chronic Kidney Disease	CKD	rs2508301	11	65542054	G	T	0.053482	0.006432	0.458995	16.0142	9.68e-17	38	FALSE	AP5B1	1310
Chronic Kidney Disease	CKD	rs522800	11	65543421	G	C	0.053785	0.006432	0.458935	16.1856	6.52e-17	38	FALSE	AP5B1	-57
Chronic Kidney Disease	CKD	rs610037	11	65546857	A	C	0.054425	0.006432	0.458376	16.5531	2.8e-17	38	FALSE	AP5B1	-3493
Chronic Kidney Disease	CKD	rs61895677	11	65549415	T	C	0.054066	0.006433	0.458532	16.345	4.52e-17	38	FALSE	AP5B1	1142
Chronic Kidney Disease	CKD	rs11227299	11	65549570	C	G	-0.068656	0.012171	0.653475	7.76162	1.73e-08	38	FALSE	AP5B1	1297
Chronic Kidney Disease	CKD	rs12801731	11	65549606	T	C	0.054106	0.006433	0.458539	16.3669	4.3e-17	38	FALSE	AP5B1	1333
Chronic Kidney Disease	CKD	rs11604462	11	65551648	G	A	-0.068992	0.012105	0.653575	7.90874	1.23e-08	38	FALSE	OVOL1	2845
Chronic Kidney Disease	CKD	rs11604451	11	65551710	C	T	-0.068839	0.012052	0.653522	7.9401	1.15e-08	38	FALSE	OVOL1	2783
Chronic Kidney Disease	CKD	rs948494	11	65552118	G	A	-0.068397	0.012011	0.653681	7.89648	1.27e-08	38	FALSE	OVOL1	2375
Chronic Kidney Disease	CKD	rs948493	11	65552154	C	T	-0.068693	0.012006	0.653552	7.96525	1.08e-08	38	FALSE	OVOL1	2339
Chronic Kidney Disease	CKD	rs561924	11	65552743	G	T	0.04483	0.008097	0.788725	7.50111	3.15e-08	38	FALSE	OVOL1	1750
Chronic Kidney Disease	CKD	rs36008241	11	65553306	T	C	0.045137	0.007941	0.788609	7.87087	1.35e-08	38	FALSE	OVOL1	1187
Chronic Kidney Disease	CKD	rs4930319	11	65555458	G	C	-0.068833	0.012354	0.653489	7.58761	2.58e-08	38	FALSE	OVOL1	-965
Chronic Kidney Disease	CKD	rs11603206	11	65556286	A	C	0.04458	0.007949	0.788895	7.6786	2.1e-08	38	FALSE	OVOL1	-1793
Chronic Kidney Disease	CKD	rs56164300	11	65557904	G	A	0.045372	0.008261	0.788844	7.39137	4.06e-08	38	FALSE	OVOL1	-3411
Chronic Kidney Disease	CKD	rs10791824	11	65559266	A	G	-0.035692	0.006507	0.431421	7.37493	4.22e-08	38	FALSE	OVOL1	-4773
Chronic Kidney Disease	CKD	rs501337	11	65561368	C	T	0.046249	0.008084	0.784759	7.96333	1.09e-08	38	FALSE	OVOL1	-6875
Chronic Kidney Disease	CKD	rs1647570	11	65568256	A	T	0.062756	0.009628	0.669679	10.1321	7.38e-11	38	FALSE	OVOL1	3566
Chronic Kidney Disease	CKD	rs71197355	11	65569444	G	T	0.049236	0.008589	0.783493	7.99321	1.02e-08	38	FALSE	OVOL1	4754
Chronic Kidney Disease	CKD	rs12576996	11	65580638	T	G	-0.048237	0.00747	0.746876	9.95867	1.1e-10	38	FALSE	CFL1	9855
Chronic Kidney Disease	CKD	rs1944696	11	121573013	G	T	0.045365	0.007357	0.252519	9.14281	7.2e-10	39	FALSE	SORL1	68611
Chronic Kidney Disease	CKD	rs616412	11	121574338	C	T	0.045128	0.007353	0.252879	9.06308	8.65e-10	39	FALSE	SORL1	69936
Chronic Kidney Disease	CKD	rs1074086	11	121575095	G	A	0.044972	0.00735	0.258234	9.01238	9.72e-10	39	FALSE	SORL1	70693
Chronic Kidney Disease	CKD	rs564080	11	121577440	C	T	0.04545	0.007354	0.252809	9.18076	6.6e-10	39	FALSE	SORL1	73038
Chronic Kidney Disease	CKD	rs633277	11	121579484	A	C	0.045357	0.007358	0.25217	9.13622	7.31e-10	39	FALSE	SORL1	75082
Chronic Kidney Disease	CKD	rs2062809	11	121583718	C	G	0.045466	0.007353	0.252583	9.19006	6.46e-10	39	FALSE	SORL1	79316
Chronic Kidney Disease	CKD	rs1472687	11	121584560	G	A	0.045875	0.007365	0.25114	9.31517	4.84e-10	39	FALSE	SORL1	80158
Chronic Kidney Disease	CKD	rs10790452	11	121584931	C	T	0.045736	0.007362	0.251455	9.26937	5.38e-10	39	FALSE	SORL1	80529
Chronic Kidney Disease	CKD	rs621271	11	121585264	G	T	0.051723	0.008532	0.204487	8.85909	1.38e-09	39	FALSE	SORL1	80862
Chronic Kidney Disease	CKD	rs509084	11	121585451	A	T	0.052684	0.008086	0.213667	10.125	7.5e-11	39	TRUE	SORL1	81049
Chronic Kidney Disease	CKD	rs10790454	11	121590615	C	A	0.045878	0.007363	0.251386	9.32029	4.78e-10	39	FALSE	SORL1	86213
Chronic Kidney Disease	CKD	rs4307731	11	121592727	T	G	0.05115	0.009243	0.209216	7.4934	3.21e-08	39	FALSE	SORL1	88325
Chronic Kidney Disease	CKD	rs1893841	11	121593385	C	A	0.045711	0.007363	0.251532	9.25814	5.52e-10	39	FALSE	SORL1	88983
Chronic Kidney Disease	CKD	rs7123866	11	121599394	A	C	0.052398	0.008405	0.204217	9.33008	4.68e-10	39	FALSE	SORL1	94992
Chronic Kidney Disease	CKD	rs7949534	11	121600466	C	G	0.046328	0.007586	0.252062	8.98008	1.05e-09	39	FALSE	SORL1	96064
Chronic Kidney Disease	CKD	rs7115520	11	121604656	C	T	0.045856	0.007501	0.23973	8.99718	1.01e-09	39	FALSE	NA	NA
Chronic Kidney Disease	CKD	rs7115531	11	121604722	A	G	0.045762	0.007501	0.239714	8.96288	1.09e-09	39	FALSE	NA	NA
Chronic Kidney Disease	CKD	rs949078	11	121629007	C	T	0.044517	0.007529	0.239809	8.46075	3.46e-09	39	FALSE	NA	NA
Chronic Kidney Disease	CKD	rs4936649	11	121633563	C	G	0.046215	0.007681	0.240359	8.73681	1.83e-09	39	FALSE	NA	NA
Chronic Kidney Disease	CKD	rs4936650	11	121633917	A	G	0.046601	0.007681	0.240309	8.8716	1.34e-09	39	FALSE	NA	NA
Chronic Kidney Disease	CKD	rs7937934	11	121635211	C	T	0.044439	0.007527	0.239859	8.43858	3.64e-09	39	FALSE	NA	NA
Chronic Kidney Disease	CKD	rs6589894	11	121636060	C	T	0.046474	0.007679	0.240296	8.83208	1.47e-09	39	FALSE	NA	NA
Chronic Kidney Disease	CKD	rs1944687	11	121639035	C	T	0.039763	0.007282	0.259391	7.31408	4.85e-08	39	FALSE	NA	NA
Chronic Kidney Disease	CKD	rs1944686	11	121639057	G	A	0.040059	0.00728	0.259604	7.4172	3.83e-08	39	FALSE	NA	NA
Chronic Kidney Disease	CKD	rs1944683	11	121641496	C	T	0.040041	0.007275	0.264992	7.42059	3.8e-08	39	FALSE	NA	NA
Chronic Kidney Disease	CKD	rs1944682	11	121641790	G	T	0.040243	0.007274	0.26506	7.48942	3.24e-08	39	FALSE	NA	NA
Chronic Kidney Disease	CKD	rs6589895	11	121641968	G	C	0.040247	0.007276	0.259993	7.48754	3.25e-08	39	FALSE	NA	NA
Chronic Kidney Disease	CKD	rs7108855	11	121642033	T	C	0.040144	0.007275	0.265022	7.45514	3.51e-08	39	FALSE	NA	NA
Chronic Kidney Disease	CKD	rs2156664	11	121645005	T	C	0.040801	0.007278	0.259509	7.67307	2.12e-08	39	FALSE	NA	NA
Chronic Kidney Disease	CKD	rs7121084	11	121646463	C	T	0.040238	0.007275	0.260139	7.48777	3.25e-08	39	FALSE	NA	NA
Chronic Kidney Disease	CKD	rs1944678	11	121646580	C	A	0.040331	0.007273	0.265202	7.52197	3.01e-08	39	FALSE	NA	NA
Chronic Kidney Disease	CKD	rs7946552	11	121654327	G	A	0.041838	0.007494	0.260244	7.61473	2.43e-08	39	FALSE	NA	NA
Chronic Kidney Disease	CKD	rs7103361	11	121660193	A	G	0.045652	0.008324	0.230269	7.37251	4.24e-08	39	FALSE	NA	NA
Chronic Kidney Disease	CKD	rs61903360	11	121660286	C	T	0.042393	0.007586	0.234443	7.62906	2.35e-08	39	FALSE	NA	NA
Chronic Kidney Disease	CKD	rs4935786	11	121661507	T	A	0.043743	0.007643	0.259409	7.96907	1.07e-08	39	FALSE	NA	NA
Chronic Kidney Disease	CKD	rs4937334	11	128335578	G	A	0.042867	0.007799	0.772207	7.40132	3.97e-08	40	TRUE	ETS1	-6922
Chronic Kidney Disease	CKD	rs10160846	12	15310339	C	T	-0.048677	0.008741	0.837379	7.57969	2.63e-08	41	TRUE	RERG	-49622
Chronic Kidney Disease	CKD	rs7140970	14	93407771	G	A	-0.038974	0.006986	0.412366	7.60581	2.48e-08	42	TRUE	ITPK1	-4512
Chronic Kidney Disease	CKD	rs11160318	14	96659919	G	A	-0.042796	0.007055	0.677321	8.86878	1.35e-09	43	FALSE	BDKRB2	11097
Chronic Kidney Disease	CKD	rs11160319	14	96661790	G	A	-0.042368	0.007389	0.715893	7.99723	1.01e-08	43	FALSE	BDKRB2	9226
Chronic Kidney Disease	CKD	rs11625405	14	96664898	A	G	-0.04513	0.007399	0.72972	8.95987	1.1e-09	43	TRUE	BDKRB2	6118
Chronic Kidney Disease	CKD	rs11853822	15	39198018	C	T	0.039374	0.006842	0.622646	8.05005	8.91e-09	44	FALSE	NA	NA
Chronic Kidney Disease	CKD	rs28884265	15	39201014	A	T	0.041781	0.007261	0.628327	8.04873	8.94e-09	44	FALSE	NA	NA
Chronic Kidney Disease	CKD	rs1946636	15	39201431	G	A	0.038435	0.006833	0.629254	7.72132	1.9e-08	44	FALSE	NA	NA
Chronic Kidney Disease	CKD	rs28790611	15	39202496	G	A	0.038991	0.006832	0.629198	7.92748	1.18e-08	44	FALSE	NA	NA
Chronic Kidney Disease	CKD	rs1114247	15	39203056	A	T	0.037662	0.006614	0.620009	7.89575	1.27e-08	44	FALSE	NA	NA
Chronic Kidney Disease	CKD	rs28715410	15	39203888	C	G	0.038294	0.006779	0.612505	7.78038	1.66e-08	44	FALSE	NA	NA
Chronic Kidney Disease	CKD	rs11853238	15	39206294	A	T	0.038689	0.006668	0.629569	8.17191	6.73e-09	44	FALSE	NA	NA
Chronic Kidney Disease	CKD	rs7163517	15	39206509	C	T	0.0387	0.006668	0.629677	8.17589	6.67e-09	44	FALSE	NA	NA
Chronic Kidney Disease	CKD	rs4410046	15	39207247	G	A	0.038747	0.006669	0.629724	8.19303	6.41e-09	44	FALSE	NA	NA
Chronic Kidney Disease	CKD	rs17661398	15	39207837	T	A	0.039451	0.006668	0.62949	8.47123	3.38e-09	44	FALSE	NA	NA
Chronic Kidney Disease	CKD	rs12914368	15	39208442	C	A	0.038168	0.006652	0.621148	8.00711	9.84e-09	44	FALSE	NA	NA
Chronic Kidney Disease	CKD	rs11858981	15	39213181	C	T	0.040044	0.006841	0.637857	8.30601	4.94e-09	44	FALSE	NA	NA
Chronic Kidney Disease	CKD	rs8027106	15	39213734	T	C	0.035282	0.006441	0.51572	7.35523	4.41e-08	44	FALSE	NA	NA
Chronic Kidney Disease	CKD	rs8026341	15	39213858	G	A	0.042253	0.006799	0.63038	9.27416	5.32e-10	44	FALSE	NA	NA
Chronic Kidney Disease	CKD	rs28435270	15	39214245	C	T	0.042209	0.0068	0.630399	9.2537	5.58e-10	44	FALSE	NA	NA
Chronic Kidney Disease	CKD	rs8037708	15	39215988	A	G	0.042798	0.006626	0.621026	9.96426	1.09e-10	44	FALSE	NA	NA
Chronic Kidney Disease	CKD	rs28465416	15	39216330	G	A	0.041983	0.006633	0.630427	9.59558	2.54e-10	44	FALSE	NA	NA
Chronic Kidney Disease	CKD	rs8043344	15	39216836	C	A	0.046697	0.00725	0.630499	9.91129	1.23e-10	44	FALSE	NA	NA
Chronic Kidney Disease	CKD	rs28834398	15	39217606	G	C	0.042952	0.006833	0.630166	9.47289	3.37e-10	44	FALSE	NA	NA
Chronic Kidney Disease	CKD	rs1118027	15	39218504	A	G	0.043372	0.006803	0.631001	9.72409	1.89e-10	44	FALSE	NA	NA
Chronic Kidney Disease	CKD	rs1960601	15	39218589	C	T	0.04365	0.006809	0.6318	9.82483	1.5e-10	44	FALSE	NA	NA
Chronic Kidney Disease	CKD	rs12911429	15	39219116	A	T	0.04347	0.006803	0.631011	9.76591	1.71e-10	44	FALSE	NA	NA
Chronic Kidney Disease	CKD	rs8036186	15	39221020	A	C	0.046931	0.008567	0.591258	7.3559	4.41e-08	44	FALSE	NA	NA
Chronic Kidney Disease	CKD	rs8037838	15	39221189	T	C	0.044678	0.0068	0.630665	10.2849	5.19e-11	44	FALSE	NA	NA
Chronic Kidney Disease	CKD	rs28865009	15	39221324	T	C	0.044778	0.0068	0.630624	10.3286	4.69e-11	44	FALSE	NA	NA
Chronic Kidney Disease	CKD	rs28851524	15	39221630	A	G	0.044483	0.0068	0.630789	10.2013	6.29e-11	44	FALSE	NA	NA
Chronic Kidney Disease	CKD	rs11855699	15	39221817	G	C	0.044536	0.0068	0.630753	10.2244	5.96e-11	44	FALSE	NA	NA
Chronic Kidney Disease	CKD	rs3959231	15	39222540	T	C	0.044726	0.006799	0.63073	10.3066	4.94e-11	44	FALSE	NA	NA
Chronic Kidney Disease	CKD	rs2411221	15	39222614	T	C	0.044592	0.006799	0.630781	10.2489	5.64e-11	44	FALSE	NA	NA
Chronic Kidney Disease	CKD	rs12909862	15	39224137	C	T	0.046283	0.007429	0.591706	9.31861	4.8e-10	44	FALSE	NA	NA
Chronic Kidney Disease	CKD	rs11857756	15	39224334	G	A	0.046779	0.007124	0.590436	10.2731	5.33e-11	44	FALSE	NA	NA
Chronic Kidney Disease	CKD	rs28857283	15	39224711	G	A	0.04526	0.006618	0.628429	11.0833	8.25e-12	44	FALSE	NA	NA
Chronic Kidney Disease	CKD	rs7178881	15	39224897	C	A	0.047181	0.007187	0.590444	10.268	5.39e-11	44	FALSE	NA	NA
Chronic Kidney Disease	CKD	rs1594810	15	39225365	C	A	0.044409	0.006622	0.629576	10.685	2.07e-11	44	FALSE	NA	NA
Chronic Kidney Disease	CKD	rs1368802	15	39227541	T	C	0.04574	0.006616	0.623089	11.31	4.9e-12	44	TRUE	NA	NA
Chronic Kidney Disease	CKD	rs1368800	15	39227644	C	G	0.045496	0.006615	0.623055	11.1983	6.33e-12	44	FALSE	NA	NA
Chronic Kidney Disease	CKD	rs1368799	15	39227715	C	G	0.045558	0.006615	0.623081	11.2273	5.92e-12	44	FALSE	NA	NA
Chronic Kidney Disease	CKD	rs1368798	15	39227734	A	G	0.04536	0.006615	0.623088	11.1361	7.31e-12	44	FALSE	NA	NA
Chronic Kidney Disease	CKD	rs11854787	15	39228203	G	C	0.04536	0.006615	0.623082	11.1367	7.3e-12	44	FALSE	NA	NA
Chronic Kidney Disease	CKD	rs1368797	15	39228471	A	G	0.046768	0.007699	0.589425	8.8932	1.28e-09	44	FALSE	NA	NA
Chronic Kidney Disease	CKD	rs28635322	15	39228587	T	C	0.045562	0.006614	0.622884	11.2328	5.85e-12	44	FALSE	NA	NA
Chronic Kidney Disease	CKD	rs1433887	15	39229103	T	C	0.046913	0.008102	0.589388	8.14166	7.22e-09	44	FALSE	NA	NA
Chronic Kidney Disease	CKD	rs8025766	15	39229447	A	C	0.046052	0.006817	0.627552	10.8308	1.48e-11	44	FALSE	NA	NA
Chronic Kidney Disease	CKD	rs8026369	15	39229553	G	A	0.046943	0.008274	0.589328	7.8435	1.43e-08	44	FALSE	NA	NA
Chronic Kidney Disease	CKD	rs8026102	15	39229611	A	G	0.046381	0.007529	0.589449	9.12658	7.47e-10	44	FALSE	NA	NA
Chronic Kidney Disease	CKD	rs8026743	15	39229740	G	A	0.045097	0.006621	0.62801	10.9987	1e-11	44	FALSE	NA	NA
Chronic Kidney Disease	CKD	rs8026750	15	39229752	G	A	0.046337	0.007574	0.589441	9.01081	9.75e-10	44	FALSE	NA	NA
Chronic Kidney Disease	CKD	rs28764177	15	39229924	C	T	0.04525	0.006654	0.627805	10.9672	1.08e-11	44	FALSE	NA	NA
Chronic Kidney Disease	CKD	rs1821382	15	39230387	C	T	0.046832	0.008293	0.589455	7.77745	1.67e-08	44	FALSE	NA	NA
Chronic Kidney Disease	CKD	rs28820670	15	39231397	A	G	0.046709	0.00682	0.623065	11.111	7.75e-12	44	FALSE	NA	NA
Chronic Kidney Disease	CKD	rs28833881	15	39231774	A	G	0.048508	0.00789	0.629721	9.09231	8.09e-10	44	FALSE	NA	NA
Chronic Kidney Disease	CKD	rs28599693	15	39233253	G	C	0.045191	0.006672	0.630085	10.883	1.31e-11	44	FALSE	NA	NA
Chronic Kidney Disease	CKD	rs16967792	15	39233452	G	A	0.046483	0.007251	0.591688	9.82493	1.5e-10	44	FALSE	NA	NA
Chronic Kidney Disease	CKD	rs7178890	15	39233486	A	C	0.046258	0.007377	0.591608	9.43086	3.71e-10	44	FALSE	NA	NA
Chronic Kidney Disease	CKD	rs1433881	15	39233794	G	C	0.046503	0.007133	0.591932	10.136	7.31e-11	44	FALSE	NA	NA
Chronic Kidney Disease	CKD	rs1433880	15	39233814	G	T	0.045253	0.006673	0.630159	10.9074	1.24e-11	44	FALSE	NA	NA
Chronic Kidney Disease	CKD	rs1433879	15	39233824	T	C	0.046574	0.007163	0.591934	10.0871	8.18e-11	44	FALSE	NA	NA
Chronic Kidney Disease	CKD	rs1433878	15	39233941	C	T	0.04621	0.007327	0.591801	9.53206	2.94e-10	44	FALSE	NA	NA
Chronic Kidney Disease	CKD	rs12898413	15	39234305	T	C	0.046385	0.008158	0.591697	7.87408	1.34e-08	44	FALSE	NA	NA
Chronic Kidney Disease	CKD	rs16967810	15	39235596	G	T	0.044252	0.007071	0.632301	9.39695	4.01e-10	44	FALSE	NA	NA
Chronic Kidney Disease	CKD	rs7165634	15	39282648	G	C	0.035522	0.006466	0.565712	7.39505	4.03e-08	44	FALSE	NA	NA
Chronic Kidney Disease	CKD	rs10851375	15	39283979	C	T	0.035286	0.006466	0.565848	7.30459	4.96e-08	44	FALSE	NA	NA
Chronic Kidney Disease	CKD	rs1824492	15	39284513	A	C	0.035526	0.006466	0.566264	7.39543	4.02e-08	44	FALSE	NA	NA
Chronic Kidney Disease	CKD	rs7161833	15	39285635	C	A	0.035514	0.006466	0.56579	7.39134	4.06e-08	44	FALSE	NA	NA
Chronic Kidney Disease	CKD	rs1347270	15	39286543	C	T	0.035589	0.006466	0.565417	7.42079	3.8e-08	44	FALSE	NA	NA
Chronic Kidney Disease	CKD	rs10851376	15	39286628	C	T	0.035415	0.006466	0.56584	7.35427	4.42e-08	44	FALSE	NA	NA
Chronic Kidney Disease	CKD	rs10851377	15	39286732	G	T	0.035335	0.006466	0.565853	7.32419	4.74e-08	44	FALSE	NA	NA
Chronic Kidney Disease	CKD	rs2035061	15	39287286	C	T	0.035694	0.006466	0.565471	7.46029	3.47e-08	44	FALSE	NA	NA
Chronic Kidney Disease	CKD	rs2035060	15	39287384	T	C	0.035748	0.006466	0.565453	7.48075	3.31e-08	44	FALSE	NA	NA
Chronic Kidney Disease	CKD	rs2164010	15	39287452	T	A	0.035877	0.006466	0.565567	7.52964	2.95e-08	44	FALSE	NA	NA
Chronic Kidney Disease	CKD	rs7180968	15	39288527	G	C	0.036291	0.006466	0.565662	7.68984	2.04e-08	44	FALSE	NA	NA
Chronic Kidney Disease	CKD	rs11070167	15	39288601	A	C	0.036377	0.006466	0.566161	7.7226	1.89e-08	44	FALSE	NA	NA
Chronic Kidney Disease	CKD	rs2164011	15	39289029	G	A	0.036427	0.006469	0.567161	7.73556	1.84e-08	44	FALSE	NA	NA
Chronic Kidney Disease	CKD	rs11630969	15	39291535	C	T	0.036198	0.006467	0.565987	7.65202	2.23e-08	44	FALSE	NA	NA
Chronic Kidney Disease	CKD	rs1991886	15	39291996	G	T	0.036702	0.006469	0.567122	7.84317	1.43e-08	44	FALSE	NA	NA
Chronic Kidney Disease	CKD	rs2898672	15	39292434	C	T	0.036425	0.00647	0.567535	7.73384	1.85e-08	44	FALSE	NA	NA
Chronic Kidney Disease	CKD	rs1983400	15	41373029	T	C	-0.036134	0.006624	0.571372	7.29949	5.02e-08	45	FALSE	INO80	-101951
Chronic Kidney Disease	CKD	rs2947494	15	41375741	C	T	-0.03618	0.006624	0.571422	7.31644	4.83e-08	45	FALSE	INO80	-104663
Chronic Kidney Disease	CKD	rs6492982	15	41399951	C	T	-0.036913	0.006686	0.44849	7.46227	3.45e-08	45	FALSE	INO80	-128873
Chronic Kidney Disease	CKD	rs28664602	15	41400563	G	A	-0.036433	0.006679	0.457523	7.29947	5.02e-08	45	FALSE	INO80	-129485
Chronic Kidney Disease	CKD	rs6492983	15	41436049	T	G	-0.036401	0.006628	0.573633	7.39041	4.07e-08	45	FALSE	INO80	27497
Chronic Kidney Disease	CKD	rs7180494	15	41451841	T	C	-0.036405	0.006632	0.573228	7.38351	4.14e-08	45	FALSE	EXD1	23082
Chronic Kidney Disease	CKD	rs7179966	15	41452333	A	G	-0.036647	0.006631	0.573086	7.47543	3.35e-08	45	FALSE	EXD1	22590
Chronic Kidney Disease	CKD	rs2578655	15	41462809	T	G	-0.036315	0.006623	0.570984	7.36878	4.28e-08	45	FALSE	EXD1	12114
Chronic Kidney Disease	CKD	rs2928141	15	41463736	G	A	0.037205	0.006606	0.493563	7.73914	1.82e-08	45	FALSE	EXD1	11187
Chronic Kidney Disease	CKD	rs1717198	15	41465862	T	C	-0.037404	0.006622	0.561594	7.7791	1.66e-08	45	TRUE	EXD1	9061
Chronic Kidney Disease	CKD	rs11858678	15	41467932	A	G	-0.035498	0.006456	0.570745	7.40677	3.92e-08	45	FALSE	EXD1	6991
Chronic Kidney Disease	CKD	rs537244	15	41469313	G	T	0.03525	0.006456	0.429212	7.31313	4.86e-08	45	FALSE	EXD1	5610
Chronic Kidney Disease	CKD	rs28737302	15	41469943	G	A	-0.035363	0.006456	0.570746	7.35599	4.41e-08	45	FALSE	EXD1	4980
Chronic Kidney Disease	CKD	rs2928142	15	41470449	T	C	0.03524	0.006456	0.429209	7.30951	4.9e-08	45	FALSE	EXD1	4474
Chronic Kidney Disease	CKD	rs557864	15	41471358	T	C	0.035205	0.006455	0.429213	7.29667	5.05e-08	45	FALSE	EXD1	3565
Chronic Kidney Disease	CKD	rs1659228	15	41471978	A	G	-0.035211	0.006455	0.570737	7.29905	5.02e-08	45	FALSE	EXD1	2945
Chronic Kidney Disease	CKD	rs691702	15	41474399	C	G	-0.035193	0.006455	0.570744	7.29317	5.09e-08	45	FALSE	EXD1	524
Chronic Kidney Disease	CKD	rs690733	15	41476465	G	A	-0.035371	0.006455	0.570739	7.36113	4.35e-08	45	FALSE	EXD1	-1542
Chronic Kidney Disease	CKD	rs551482	15	41477133	C	T	0.035237	0.006455	0.429247	7.31005	4.9e-08	45	FALSE	EXD1	-2210
Chronic Kidney Disease	CKD	rs1717196	15	41479218	C	G	-0.035636	0.006455	0.570706	7.46173	3.45e-08	45	FALSE	EXD1	-4295
Chronic Kidney Disease	CKD	rs7170049	15	41484287	C	A	-0.0352	0.006456	0.564399	7.29317	5.09e-08	45	FALSE	EXD1	-9364
Chronic Kidney Disease	CKD	rs692335	15	41486257	T	C	0.037347	0.006621	0.433696	7.76098	1.73e-08	45	FALSE	EXD1	-11334
Chronic Kidney Disease	CKD	rs8037583	15	45546378	T	C	0.050928	0.009326	0.334951	7.31436	4.85e-08	46	FALSE	SLC28A2	-1950
Chronic Kidney Disease	CKD	rs11854325	15	45548959	T	C	0.050667	0.009092	0.333781	7.58995	2.57e-08	46	FALSE	SLC28A2	-4531
Chronic Kidney Disease	CKD	rs12901747	15	45552853	A	G	0.048109	0.007789	0.224937	9.1701	6.76e-10	46	FALSE	SLC28A2	-8425
Chronic Kidney Disease	CKD	rs12913645	15	45555066	G	A	0.048685	0.007619	0.225188	9.76548	1.72e-10	46	FALSE	SLC28A2	-10638
Chronic Kidney Disease	CKD	rs11854365	15	45558083	G	A	0.05132	0.008848	0.327336	8.1672	6.8e-09	46	FALSE	SLC28A2	-13655
Chronic Kidney Disease	CKD	rs11639420	15	45559268	T	G	0.051291	0.008777	0.327347	8.2796	5.25e-09	46	FALSE	SLC28A2	-14840
Chronic Kidney Disease	CKD	rs2413769	15	45561868	C	A	0.048933	0.00762	0.225142	9.85514	1.4e-10	46	FALSE	SLC28A2	-17440
Chronic Kidney Disease	CKD	rs2413768	15	45561984	A	G	0.05229	0.009429	0.327295	7.52271	3e-08	46	FALSE	SLC28A2	-17556
Chronic Kidney Disease	CKD	rs7162022	15	45565253	C	T	0.050881	0.008427	0.327166	8.79443	1.61e-09	46	FALSE	SLC28A2	-20825
Chronic Kidney Disease	CKD	rs12910143	15	45566477	A	G	0.050133	0.007787	0.229742	9.90363	1.25e-10	46	FALSE	SLC28A2	-22049
Chronic Kidney Disease	CKD	rs8033629	15	45566481	A	G	0.049089	0.007792	0.224915	9.51257	3.07e-10	46	FALSE	SLC28A2	-22053
Chronic Kidney Disease	CKD	rs12911861	15	45566718	T	C	0.051578	0.008694	0.327064	8.514	3.06e-09	46	FALSE	SLC28A2	-22290
Chronic Kidney Disease	CKD	rs12440356	15	45567529	T	C	-0.051577	0.009346	0.673059	7.45582	3.5e-08	46	FALSE	SLC28A2	-23101
Chronic Kidney Disease	CKD	rs2458225	15	45567871	T	C	0.050824	0.00875	0.326941	8.18926	6.47e-09	46	FALSE	SLC28A2	-23443
Chronic Kidney Disease	CKD	rs11639483	15	45568362	G	A	0.047731	0.007403	0.328487	9.93116	1.17e-10	46	FALSE	SLC28A2	213
Chronic Kidney Disease	CKD	rs1706768	15	45569443	T	C	0.050779	0.008594	0.326962	8.45003	3.55e-09	46	FALSE	SLC28A2	1294
Chronic Kidney Disease	CKD	rs7165039	15	45570413	C	G	0.051606	0.008566	0.327067	8.75718	1.75e-09	46	FALSE	SLC28A2	2264
Chronic Kidney Disease	CKD	rs6493143	15	45570781	G	T	0.051479	0.008493	0.327086	8.85745	1.39e-09	46	FALSE	SLC28A2	2632
Chronic Kidney Disease	CKD	rs7166580	15	45571209	C	G	0.052215	0.009206	0.327035	7.83905	1.45e-08	46	FALSE	SLC28A2	3060
Chronic Kidney Disease	CKD	rs7167146	15	45571386	G	A	0.051473	0.0085	0.327059	8.84242	1.44e-09	46	FALSE	SLC28A2	3237
Chronic Kidney Disease	CKD	rs1719231	15	45571398	C	G	0.048329	0.007586	0.22517	9.71088	1.95e-10	46	FALSE	SLC28A2	3249
Chronic Kidney Disease	CKD	rs12908818	15	45571668	A	G	0.05228	0.009343	0.327031	7.64719	2.25e-08	46	FALSE	SLC28A2	3519
Chronic Kidney Disease	CKD	rs12909625	15	45572053	C	A	0.047943	0.007428	0.331113	9.95037	1.12e-10	46	FALSE	SLC28A2	3904
Chronic Kidney Disease	CKD	rs12909883	15	45572054	G	C	0.047946	0.007428	0.331108	9.95174	1.12e-10	46	FALSE	SLC28A2	3905
Chronic Kidney Disease	CKD	rs1719232	15	45572072	A	G	0.050648	0.008526	0.327011	8.53417	2.92e-09	46	FALSE	SLC28A2	3923
Chronic Kidney Disease	CKD	rs12910009	15	45572408	A	G	0.051361	0.008512	0.327129	8.78407	1.64e-09	46	FALSE	SLC28A2	4259
Chronic Kidney Disease	CKD	rs6493144	15	45573489	G	C	0.05156	0.008213	0.327074	9.45113	3.54e-10	46	FALSE	SLC28A2	5340
Chronic Kidney Disease	CKD	rs6493145	15	45573862	G	T	0.051599	0.008374	0.327115	9.13066	7.4e-10	46	FALSE	SLC28A2	5713
Chronic Kidney Disease	CKD	rs8024620	15	45574329	C	T	0.052172	0.008949	0.327077	8.24499	5.69e-09	46	FALSE	SLC28A2	6180
Chronic Kidney Disease	CKD	rs1706770	15	45575062	T	C	0.050832	0.008443	0.326997	8.74755	1.79e-09	46	FALSE	SLC28A2	6913
Chronic Kidney Disease	CKD	rs12911111	15	45575489	A	G	0.051404	0.008211	0.331798	9.40144	3.97e-10	46	FALSE	SLC28A2	7340
Chronic Kidney Disease	CKD	rs1719235	15	45576108	A	G	0.04735	0.007436	0.331272	9.70375	1.98e-10	46	FALSE	SLC28A2	7959
Chronic Kidney Disease	CKD	rs35909486	15	45576115	G	A	0.046678	0.007457	0.335815	9.4009	3.97e-10	46	FALSE	SLC28A2	7966
Chronic Kidney Disease	CKD	rs1706772	15	45576201	T	C	0.045827	0.00804	0.230666	7.90955	1.23e-08	46	FALSE	SLC28A2	8052
Chronic Kidney Disease	CKD	rs8041874	15	45577308	C	T	0.05039	0.007368	0.326891	11.0818	8.28e-12	46	FALSE	SLC28A2	9159
Chronic Kidney Disease	CKD	rs1719236	15	45577783	C	A	0.051569	0.009359	0.327027	7.43526	3.67e-08	46	FALSE	SLC28A2	9634
Chronic Kidney Disease	CKD	rs2687511	15	45579182	T	C	0.050936	0.008642	0.327134	8.41152	3.88e-09	46	FALSE	SLC28A2	11033
Chronic Kidney Disease	CKD	rs11637364	15	45579238	C	T	0.051616	0.008358	0.32717	9.16751	6.8e-10	46	FALSE	SLC28A2	11089
Chronic Kidney Disease	CKD	rs8039153	15	45579813	T	C	0.051373	0.008303	0.327226	9.20093	6.3e-10	46	FALSE	SLC28A2	11664
Chronic Kidney Disease	CKD	rs1719237	15	45579822	G	A	-0.048511	0.007587	0.774693	9.77741	1.67e-10	46	FALSE	SLC28A2	11673
Chronic Kidney Disease	CKD	rs1706824	15	45579948	C	T	-0.049217	0.007623	0.774835	9.9562	1.11e-10	46	FALSE	SLC28A2	11799
Chronic Kidney Disease	CKD	rs2687512	15	45581495	T	C	0.049414	0.0076	0.226693	10.0869	8.19e-11	46	FALSE	SLC28A2	13346
Chronic Kidney Disease	CKD	rs12903181	15	45583053	T	A	0.050482	0.007437	0.331685	10.9295	1.18e-11	46	FALSE	SLC28A2	14904
Chronic Kidney Disease	CKD	rs77342224	15	45585103	G	T	0.05287	0.007356	0.343534	12.1637	6.86e-13	46	FALSE	SLC28A2	16954
Chronic Kidney Disease	CKD	rs145314472	15	45585432	T	C	0.050476	0.008257	0.230947	8.99724	1.01e-09	46	FALSE	SLC28A2	17283
Chronic Kidney Disease	CKD	rs8043055	15	45585769	T	C	0.055123	0.006904	0.34381	14.8271	1.49e-15	46	FALSE	SLC28A2	17620
Chronic Kidney Disease	CKD	rs8042434	15	45585952	G	A	0.053395	0.007355	0.343547	12.3916	4.06e-13	46	FALSE	SLC28A2	17803
Chronic Kidney Disease	CKD	rs8039476	15	45589161	C	T	0.05441	0.008154	0.232021	10.5857	2.6e-11	46	FALSE	SLC28A2	21012
Chronic Kidney Disease	CKD	rs9921008	15	45591121	C	T	0.055421	0.007333	0.343961	13.3674	4.29e-14	46	FALSE	SLC28A2	22972
Chronic Kidney Disease	CKD	rs63603561	15	45593323	T	A	0.049447	0.008244	0.232791	8.68646	2.06e-09	46	FALSE	SLC28A2	25174
Chronic Kidney Disease	CKD	rs1706785	15	45593324	C	T	0.053514	0.008499	0.231717	9.50255	3.14e-10	46	FALSE	SLC28A2	25175
Chronic Kidney Disease	CKD	rs1719238	15	45594766	C	T	0.053734	0.00845	0.227258	9.6791	2.09e-10	46	FALSE	SLC28A2	26617
Chronic Kidney Disease	CKD	rs11070452	15	45594836	C	A	0.055194	0.007249	0.344245	13.556	2.78e-14	46	FALSE	SLC28A2	26687
Chronic Kidney Disease	CKD	rs9920634	15	45596546	G	T	0.055267	0.007386	0.344251	13.1197	7.59e-14	46	FALSE	SLC28A2	28397
Chronic Kidney Disease	CKD	rs4580098	15	45596909	T	A	-0.053488	0.008605	0.768338	9.2784	5.27e-10	46	FALSE	SLC28A2	28760
Chronic Kidney Disease	CKD	rs2899375	15	45598335	G	A	0.055295	0.007462	0.344251	12.8806	1.32e-13	46	FALSE	SLC28A2	30186
Chronic Kidney Disease	CKD	rs11636114	15	45601412	C	G	0.055229	0.00721	0.34435	13.7117	1.94e-14	46	FALSE	SLC28A2	33263
Chronic Kidney Disease	CKD	rs11855414	15	45606611	A	G	0.055396	0.007243	0.344252	13.6703	2.14e-14	46	FALSE	SLC28A2	38462
Chronic Kidney Disease	CKD	rs11855527	15	45606685	G	A	0.054694	0.008171	0.227503	10.646	2.26e-11	46	FALSE	SLC28A2	38536
Chronic Kidney Disease	CKD	rs12909409	15	45608582	T	G	0.055422	0.007322	0.344258	13.4065	3.92e-14	46	FALSE	SLC28A2	40433
Chronic Kidney Disease	CKD	rs12910764	15	45609360	T	C	0.05567	0.00759	0.344283	12.6351	2.32e-13	46	FALSE	SLC28A2	41211
Chronic Kidney Disease	CKD	rs1719250	15	45609773	G	A	0.054953	0.007719	0.343879	11.9471	1.13e-12	46	FALSE	SLC28A2	41624
Chronic Kidney Disease	CKD	rs8025079	15	45610536	G	A	0.052683	0.007323	0.343502	12.1836	6.55e-13	46	FALSE	SLC28A2	42387
Chronic Kidney Disease	CKD	rs1706798	15	45611414	T	C	0.054929	0.007535	0.344018	12.4897	3.24e-13	46	FALSE	GATM	41908
Chronic Kidney Disease	CKD	rs2002035	15	45613749	T	C	-0.054144	0.006899	0.654101	14.3552	4.41e-15	46	FALSE	GATM	39573
Chronic Kidney Disease	CKD	rs2015295	15	45613769	T	C	-0.054874	0.006956	0.655717	14.4963	3.19e-15	46	FALSE	GATM	39553
Chronic Kidney Disease	CKD	rs872192	15	45614502	A	G	-0.061897	0.007943	0.634806	14.1636	6.86e-15	46	FALSE	GATM	38820
Chronic Kidney Disease	CKD	rs1617634	15	45615578	A	G	-0.062926	0.008747	0.634542	12.1834	6.55e-13	46	FALSE	GATM	37744
Chronic Kidney Disease	CKD	rs28679834	15	45616206	C	T	-0.06175	0.008444	0.747975	12.5657	2.72e-13	46	FALSE	GATM	37116
Chronic Kidney Disease	CKD	rs66893308	15	45616659	T	A	-0.052533	0.00921	0.600271	7.92043	1.2e-08	46	FALSE	GATM	36663
Chronic Kidney Disease	CKD	rs2668747	15	45617216	T	C	-0.062789	0.007987	0.747171	14.4013	3.97e-15	46	FALSE	GATM	36106
Chronic Kidney Disease	CKD	rs12593402	15	45617392	G	A	-0.061062	0.007342	0.747424	16.0198	9.55e-17	46	FALSE	GATM	35930
Chronic Kidney Disease	CKD	rs12593370	15	45617417	C	T	-0.061026	0.007344	0.74749	15.9966	1.01e-16	46	FALSE	GATM	35905
Chronic Kidney Disease	CKD	rs4775895	15	45617957	T	A	-0.061389	0.007341	0.747264	16.1883	6.48e-17	46	FALSE	GATM	35365
Chronic Kidney Disease	CKD	rs59889118	15	45618730	G	A	-0.061158	0.007347	0.747682	16.0486	8.94e-17	46	FALSE	GATM	34592
Chronic Kidney Disease	CKD	rs1980288	15	45620612	T	C	-0.062438	0.007738	0.747365	15.1295	7.42e-16	46	FALSE	GATM	32710
Chronic Kidney Disease	CKD	rs1719247	15	45620985	C	T	-0.061983	0.007339	0.747134	16.4962	3.19e-17	46	FALSE	GATM	32337
Chronic Kidney Disease	CKD	rs12909158	15	45621174	A	G	-0.061315	0.007341	0.747318	16.1541	7.01e-17	46	FALSE	GATM	32148
Chronic Kidney Disease	CKD	rs1613559	15	45622116	A	G	-0.061968	0.007338	0.747107	16.4923	3.22e-17	46	FALSE	GATM	31206
Chronic Kidney Disease	CKD	rs1617984	15	45622662	A	G	-0.063381	0.008167	0.634079	14.0538	8.83e-15	46	FALSE	GATM	30660
Chronic Kidney Disease	CKD	rs1618874	15	45622786	A	G	-0.062074	0.007338	0.747103	16.5482	2.83e-17	46	FALSE	GATM	30536
Chronic Kidney Disease	CKD	rs1719245	15	45623782	T	C	-0.06332	0.008231	0.634102	13.8236	1.5e-14	46	FALSE	GATM	29540
Chronic Kidney Disease	CKD	rs1719246	15	45625479	T	A	-0.068379	0.008849	0.624928	13.9385	1.15e-14	46	FALSE	GATM	27843
Chronic Kidney Disease	CKD	rs7171577	15	45627979	G	A	-0.066898	0.008249	0.742269	15.2748	5.31e-16	46	FALSE	GATM	25343
Chronic Kidney Disease	CKD	rs7183946	15	45629855	G	A	-0.066561	0.007782	0.742247	16.8985	1.26e-17	46	FALSE	GATM	23467
Chronic Kidney Disease	CKD	rs1145097	15	45630432	G	A	-0.06813	0.008291	0.624808	15.6601	2.19e-16	46	FALSE	GATM	22890
Chronic Kidney Disease	CKD	rs10519021	15	45631795	G	A	-0.066562	0.007881	0.74227	16.4956	3.19e-17	46	FALSE	GATM	21527
Chronic Kidney Disease	CKD	rs1153862	15	45631868	A	G	-0.068243	0.00848	0.624814	15.052	8.87e-16	46	FALSE	GATM	21454
Chronic Kidney Disease	CKD	rs16942000	15	45633003	C	T	-0.066369	0.00777	0.742272	16.8571	1.39e-17	46	FALSE	GATM	20319
Chronic Kidney Disease	CKD	rs56850226	15	45633118	T	C	-0.065981	0.007356	0.742394	18.5011	3.15e-19	46	FALSE	GATM	20204
Chronic Kidney Disease	CKD	rs55885762	15	45633166	C	A	-0.066286	0.007653	0.742395	17.3095	4.9e-18	46	FALSE	GATM	20156
Chronic Kidney Disease	CKD	rs7182300	15	45634928	G	A	-0.066424	0.007814	0.742254	16.7009	1.99e-17	46	FALSE	GATM	18394
Chronic Kidney Disease	CKD	rs7171163	15	45636395	A	C	-0.067075	0.0088	0.742382	13.583	2.61e-14	46	FALSE	GATM	16927
Chronic Kidney Disease	CKD	rs1153860	15	45636584	C	T	-0.068386	0.008332	0.624842	15.6262	2.36e-16	46	FALSE	GATM	16738
Chronic Kidney Disease	CKD	rs12439274	15	45636667	T	C	-0.0665	0.007939	0.74227	16.2405	5.75e-17	46	FALSE	GATM	16655
Chronic Kidney Disease	CKD	rs113358875	15	45637152	G	A	-0.06644	0.007899	0.742261	16.3692	4.27e-17	46	FALSE	GATM	16170
Chronic Kidney Disease	CKD	rs76825670	15	45637288	A	G	-0.063378	0.011154	0.784102	7.86532	1.36e-08	46	FALSE	GATM	16034
Chronic Kidney Disease	CKD	rs35861938	15	45637343	T	C	-0.068332	0.008285	0.62484	15.7702	1.7e-16	46	FALSE	GATM	15979
Chronic Kidney Disease	CKD	rs11858495	15	45637662	G	A	-0.06635	0.007788	0.74227	16.7713	1.69e-17	46	FALSE	GATM	15660
Chronic Kidney Disease	CKD	rs56669689	15	45637729	A	C	-0.06635	0.007788	0.74227	16.7713	1.69e-17	46	FALSE	GATM	15593
Chronic Kidney Disease	CKD	rs56806728	15	45637814	A	G	-0.06635	0.007788	0.74227	16.7704	1.7e-17	46	FALSE	GATM	15508
Chronic Kidney Disease	CKD	rs4775906	15	45638294	C	T	-0.0663	0.007737	0.742271	16.9569	1.1e-17	46	FALSE	GATM	15028
Chronic Kidney Disease	CKD	rs2467865	15	45638307	T	C	-0.068282	0.008235	0.62484	15.9299	1.18e-16	46	FALSE	GATM	15015
Chronic Kidney Disease	CKD	rs7179743	15	45638331	G	C	-0.0663	0.007737	0.742271	16.9569	1.1e-17	46	FALSE	GATM	14991
Chronic Kidney Disease	CKD	rs4775907	15	45638647	G	A	-0.066331	0.007808	0.742278	16.6818	2.08e-17	46	FALSE	GATM	14675
Chronic Kidney Disease	CKD	rs11852800	15	45639131	C	T	-0.066331	0.007808	0.742278	16.6818	2.08e-17	46	FALSE	GATM	14191
Chronic Kidney Disease	CKD	rs7163720	15	45639374	G	A	-0.066331	0.007808	0.742278	16.682	2.08e-17	46	FALSE	GATM	13948
Chronic Kidney Disease	CKD	rs7167900	15	45639471	A	G	-0.065936	0.008106	0.742184	15.3606	4.36e-16	46	FALSE	GATM	13851
Chronic Kidney Disease	CKD	rs7168414	15	45639612	C	T	-0.066223	0.007613	0.742207	17.4488	3.56e-18	46	FALSE	GATM	13710
Chronic Kidney Disease	CKD	rs12593371	15	45640084	G	A	-0.066266	0.007772	0.742263	16.7985	1.59e-17	46	FALSE	GATM	13238
Chronic Kidney Disease	CKD	rs12591058	15	45640172	T	C	-0.066381	0.007858	0.742278	16.5034	3.14e-17	46	FALSE	GATM	13150
Chronic Kidney Disease	CKD	rs7169818	15	45640191	G	A	-0.066823	0.007712	0.742089	17.32	4.79e-18	46	FALSE	GATM	13131
Chronic Kidney Disease	CKD	rs7169587	15	45640379	A	G	-0.066331	0.007808	0.742278	16.6816	2.08e-17	46	FALSE	GATM	12943
Chronic Kidney Disease	CKD	rs2461700	15	45640627	T	C	-0.069227	0.009199	0.624847	13.2617	5.47e-14	46	FALSE	GATM	12695
Chronic Kidney Disease	CKD	rs2467864	15	45641098	T	C	-0.066821	0.007814	0.742089	16.891	1.29e-17	46	FALSE	GATM	12224
Chronic Kidney Disease	CKD	rs2453533	15	45641225	C	A	-0.069123	0.009404	0.624895	12.6856	2.06e-13	46	FALSE	GATM	12097
Chronic Kidney Disease	CKD	rs28605551	15	45641720	C	T	-0.066069	0.007668	0.742276	17.135	7.33e-18	46	FALSE	GATM	11602
Chronic Kidney Disease	CKD	rs2467863	15	45641880	G	A	-0.058692	0.010226	0.744875	8.0114	9.74e-09	46	FALSE	GATM	11442
Chronic Kidney Disease	CKD	rs68087211	15	45642587	C	T	-0.077082	0.00951	0.863744	15.2562	5.54e-16	46	FALSE	GATM	10735
Chronic Kidney Disease	CKD	rs9783731	15	45642884	T	C	-0.066355	0.007985	0.742255	15.9957	1.01e-16	46	FALSE	GATM	10438
Chronic Kidney Disease	CKD	rs4775909	15	45643042	T	C	-0.066395	0.008046	0.742291	15.786	1.64e-16	46	FALSE	GATM	10280
Chronic Kidney Disease	CKD	rs2467862	15	45643843	T	G	-0.068401	0.008316	0.624772	15.688	2.05e-16	46	FALSE	GATM	9479
Chronic Kidney Disease	CKD	rs4774577	15	45644685	A	C	-0.066197	0.007642	0.74234	17.3129	4.86e-18	46	FALSE	GATM	8637
Chronic Kidney Disease	CKD	rs11070453	15	45645154	C	G	-0.066119	0.00772	0.742367	16.9403	1.15e-17	46	FALSE	GATM	8168
Chronic Kidney Disease	CKD	rs2453541	15	45645378	G	A	-0.066674	0.00766	0.742046	17.4705	3.38e-18	46	FALSE	GATM	7944
Chronic Kidney Disease	CKD	rs4774578	15	45646051	G	A	-0.065931	0.00781	0.742375	16.483	3.29e-17	46	FALSE	GATM	7271
Chronic Kidney Disease	CKD	rs61524473	15	45646283	T	C	-0.065931	0.007403	0.742142	18.25	5.62e-19	46	FALSE	GATM	7039
Chronic Kidney Disease	CKD	rs4572329	15	45646434	C	T	-0.066185	0.007755	0.742382	16.8283	1.49e-17	46	FALSE	GATM	6888
Chronic Kidney Disease	CKD	rs12593230	15	45646968	A	T	-0.066082	0.007657	0.742383	17.189	6.47e-18	46	FALSE	GATM	6354
Chronic Kidney Disease	CKD	rs10444821	15	45647236	C	T	-0.066184	0.007756	0.742383	16.8248	1.5e-17	46	FALSE	GATM	6086
Chronic Kidney Disease	CKD	rs2461702	15	45647427	A	G	-0.066863	0.007874	0.742071	16.6689	2.14e-17	46	FALSE	GATM	5895
Chronic Kidney Disease	CKD	rs72623915	15	45647433	C	T	-0.066134	0.007706	0.742383	17.0085	9.81e-18	46	FALSE	GATM	5889
Chronic Kidney Disease	CKD	rs74572151	15	45647526	T	G	-0.058567	0.010215	0.744847	7.9953	1.01e-08	46	FALSE	GATM	5796
Chronic Kidney Disease	CKD	rs66714503	15	45648038	G	C	-0.066053	0.007585	0.742376	17.4859	3.27e-18	46	FALSE	GATM	5284
Chronic Kidney Disease	CKD	rs2056493	15	45648272	A	G	-0.066311	0.007829	0.742372	16.5888	2.58e-17	46	FALSE	GATM	5050
Chronic Kidney Disease	CKD	rs67831559	15	45649307	G	T	-0.066258	0.007781	0.742372	16.7559	1.75e-17	46	FALSE	GATM	4015
Chronic Kidney Disease	CKD	rs4775911	15	45649787	A	C	-0.066409	0.007931	0.742372	16.2286	5.91e-17	46	FALSE	GATM	3535
Chronic Kidney Disease	CKD	rs1145093	15	45649813	C	A	-0.06857	0.008549	0.624798	14.957	1.1e-15	46	FALSE	GATM	3509
Chronic Kidney Disease	CKD	rs1145091	15	45649996	T	C	-0.067119	0.008118	0.742054	15.8416	1.44e-16	46	FALSE	GATM	3326
Chronic Kidney Disease	CKD	rs2066090	15	45650018	T	C	-0.066402	0.007939	0.74237	16.1954	6.38e-17	46	FALSE	GATM	3304
Chronic Kidney Disease	CKD	rs61365925	15	45650311	T	C	-0.066352	0.007888	0.74237	16.3713	4.25e-17	46	FALSE	GATM	3011
Chronic Kidney Disease	CKD	rs16952714	15	45650358	G	A	-0.058755	0.010236	0.744453	8.01234	9.72e-09	46	FALSE	GATM	2964
Chronic Kidney Disease	CKD	rs12101539	15	45650666	C	G	-0.066454	0.007987	0.742371	16.0349	9.23e-17	46	FALSE	GATM	2656
Chronic Kidney Disease	CKD	rs8032904	15	45651309	C	T	-0.066303	0.007837	0.742369	16.5529	2.8e-17	46	FALSE	GATM	2013
Chronic Kidney Disease	CKD	rs8038342	15	45651537	T	C	-0.066305	0.007835	0.742371	16.558	2.77e-17	46	FALSE	GATM	1785
Chronic Kidney Disease	CKD	rs4774579	15	45651803	G	A	-0.066355	0.007885	0.742371	16.3826	4.14e-17	46	FALSE	GATM	1519
Chronic Kidney Disease	CKD	rs1145089	15	45652054	G	C	-0.066325	0.007195	0.629549	19.4935	3.21e-20	46	TRUE	GATM	1268
Chronic Kidney Disease	CKD	rs4774580	15	45652086	G	A	-0.066255	0.007785	0.74237	16.7383	1.83e-17	46	FALSE	GATM	1236
Chronic Kidney Disease	CKD	rs1153858	15	45652703	C	T	-0.066994	0.007942	0.742057	16.4578	3.48e-17	46	FALSE	GATM	619
Chronic Kidney Disease	CKD	rs4271549	15	45652730	G	A	-0.066126	0.007612	0.742373	17.4035	3.95e-18	46	FALSE	GATM	592
Chronic Kidney Disease	CKD	rs4627277	15	45652768	C	A	-0.066176	0.007662	0.742373	17.2128	6.13e-18	46	FALSE	GATM	554
Chronic Kidney Disease	CKD	rs4395020	15	45652889	A	C	-0.067385	0.008863	0.742373	13.5202	3.02e-14	46	FALSE	GATM	433
Chronic Kidney Disease	CKD	rs4625670	15	45652926	C	T	-0.066378	0.007862	0.742373	16.4843	3.28e-17	46	FALSE	GATM	396
Chronic Kidney Disease	CKD	rs4534782	15	45652933	G	A	-0.066378	0.007862	0.742373	16.4843	3.28e-17	46	FALSE	GATM	389
Chronic Kidney Disease	CKD	rs1049518	15	45653367	G	A	-0.069338	0.009389	0.624815	12.7978	1.59e-13	46	FALSE	GATM	-45
Chronic Kidney Disease	CKD	rs1049508	15	45653592	A	G	-0.068012	0.009242	0.742148	12.7143	1.93e-13	46	FALSE	GATM	-270
Chronic Kidney Disease	CKD	rs1049503	15	45653707	T	C	-0.066376	0.007865	0.74237	16.4742	3.36e-17	46	FALSE	GATM	-385
Chronic Kidney Disease	CKD	rs1145086	15	45654327	A	G	-0.06846	0.00856	0.624795	14.8767	1.33e-15	46	FALSE	GATM	-1005
Chronic Kidney Disease	CKD	rs12595087	15	45655232	A	G	-0.066427	0.007914	0.742376	16.3041	4.97e-17	46	FALSE	GATM	-1910
Chronic Kidney Disease	CKD	rs12595153	15	45655354	C	T	-0.066432	0.007909	0.742377	16.3256	4.73e-17	46	FALSE	GATM	-2032
Chronic Kidney Disease	CKD	rs3759899	15	45655903	T	C	-0.066487	0.007954	0.742372	16.1771	6.65e-17	46	FALSE	GATM	-2581
Chronic Kidney Disease	CKD	rs1145085	15	45657804	A	G	-0.067136	0.008001	0.742058	16.2945	5.08e-17	46	FALSE	GATM	-4482
Chronic Kidney Disease	CKD	rs1153857	15	45659095	G	T	-0.068439	0.008481	0.624826	15.1316	7.39e-16	46	FALSE	GATM	-5773
Chronic Kidney Disease	CKD	rs1153855	15	45660758	C	G	-0.068489	0.00853	0.624836	14.9873	1.03e-15	46	FALSE	GATM	-7436
Chronic Kidney Disease	CKD	rs1288775	15	45661678	T	A	-0.069034	0.010198	0.742118	10.8731	1.34e-11	46	FALSE	GATM	-8356
Chronic Kidney Disease	CKD	rs1153854	15	45663193	A	G	-0.066411	0.007421	0.742071	18.4202	3.8e-19	46	FALSE	GATM	-9871
Chronic Kidney Disease	CKD	rs1890565	15	45663299	T	C	-0.066342	0.007898	0.742388	16.3273	4.71e-17	46	FALSE	GATM	-9977
Chronic Kidney Disease	CKD	rs10519022	15	45663684	T	C	-0.066562	0.00808	0.742374	15.7341	1.84e-16	46	FALSE	GATM	-10362
Chronic Kidney Disease	CKD	rs1554521	15	45664189	T	A	-0.066345	0.007895	0.742385	16.3382	4.59e-17	46	FALSE	GATM	-10867
Chronic Kidney Disease	CKD	rs2172874	15	45665452	T	G	-0.067322	0.009132	0.742495	12.7569	1.75e-13	46	FALSE	GATM	-12130
Chronic Kidney Disease	CKD	rs2433611	15	45665653	C	A	-0.06713	0.008108	0.742075	15.8871	1.3e-16	46	FALSE	GATM	-12331
Chronic Kidney Disease	CKD	rs2486274	15	45666228	G	T	-0.06846	0.008459	0.624843	15.2149	6.1e-16	46	FALSE	GATM	-12906
Chronic Kidney Disease	CKD	rs12594857	15	45667178	A	G	-0.066379	0.007659	0.742387	17.327	4.71e-18	46	FALSE	GATM	-13856
Chronic Kidney Disease	CKD	rs66528868	15	45668547	A	C	-0.066374	0.007967	0.742415	16.0722	8.47e-17	46	FALSE	GATM	-15225
Chronic Kidney Disease	CKD	rs7494956	15	45668565	T	C	-0.066374	0.007967	0.742415	16.0724	8.46e-17	46	FALSE	GATM	-15243
Chronic Kidney Disease	CKD	rs12437840	15	45669055	C	A	-0.066425	0.008017	0.742415	15.9055	1.24e-16	46	FALSE	GATM	-15733
Chronic Kidney Disease	CKD	rs12437887	15	45669094	G	A	-0.067431	0.009018	0.742415	13.1028	7.89e-14	46	FALSE	GATM	-15772
Chronic Kidney Disease	CKD	rs2114501	15	45670316	G	A	-0.066527	0.008116	0.742414	15.5855	2.6e-16	46	FALSE	GATM	-16994
Chronic Kidney Disease	CKD	rs7164139	15	45670851	G	A	-0.066529	0.008114	0.742416	15.5964	2.53e-16	46	FALSE	GATM	-17529
Chronic Kidney Disease	CKD	rs7164602	15	45671325	A	G	-0.066462	0.008081	0.742408	15.6862	2.06e-16	46	FALSE	GATM	-18003
Chronic Kidney Disease	CKD	rs12441971	15	45671957	A	T	-0.066456	0.008087	0.742405	15.6607	2.18e-16	46	FALSE	GATM	-18635
Chronic Kidney Disease	CKD	rs2486272	15	45672253	T	C	-0.063923	0.007662	0.742307	16.1175	7.63e-17	46	FALSE	GATM	-18931
Chronic Kidney Disease	CKD	rs1346268	15	45673029	T	C	-0.066341	0.008002	0.742417	15.9259	1.19e-16	46	FALSE	GATM	-19707
Chronic Kidney Disease	CKD	rs1145084	15	45675440	G	A	-0.068754	0.008768	0.624845	14.3302	4.68e-15	46	FALSE	GATM	-22118
Chronic Kidney Disease	CKD	rs67461176	15	45676819	C	T	-0.066753	0.00819	0.742405	15.4189	3.81e-16	46	FALSE	GATM	-23497
Chronic Kidney Disease	CKD	rs66939267	15	45676902	T	A	-0.0667	0.008143	0.742412	15.5648	2.72e-16	46	FALSE	GATM	-23580
Chronic Kidney Disease	CKD	rs67045941	15	45677011	A	G	-0.066638	0.008104	0.742406	15.679	2.09e-16	46	FALSE	GATM	-23689
Chronic Kidney Disease	CKD	rs67744121	15	45677237	C	G	-0.066537	0.008004	0.742406	16.0074	9.83e-17	46	FALSE	GATM	-23915
Chronic Kidney Disease	CKD	rs16942568	15	45677390	T	C	-0.066568	0.008075	0.742411	15.7564	1.75e-16	46	FALSE	GATM	-24068
Chronic Kidney Disease	CKD	rs4775937	15	45678614	C	A	-0.066425	0.008017	0.742426	15.909	1.23e-16	46	FALSE	GATM	-25292
Chronic Kidney Disease	CKD	rs1145081	15	45679667	C	G	-0.066981	0.008056	0.742105	16.0112	9.74e-17	46	FALSE	GATM	-26345
Chronic Kidney Disease	CKD	rs11070454	15	45680252	C	T	-0.066414	0.008028	0.742421	15.8607	1.38e-16	46	FALSE	GATM	-26930
Chronic Kidney Disease	CKD	rs1145080	15	45681338	C	T	-0.068481	0.00864	0.624854	14.6248	2.37e-15	46	FALSE	GATM	-28016
Chronic Kidney Disease	CKD	rs1145079	15	45681761	T	C	-0.066986	0.008052	0.742101	16.029	9.35e-17	46	FALSE	GATM	-28439
Chronic Kidney Disease	CKD	rs1145078	15	45682277	C	T	-0.067058	0.00808	0.742109	15.9566	1.11e-16	46	FALSE	GATM	-28955
Chronic Kidney Disease	CKD	rs1145077	15	45683795	G	T	-0.068341	0.008478	0.624863	15.0994	7.95e-16	46	FALSE	GATM	-30473
Chronic Kidney Disease	CKD	rs1145076	15	45684508	C	A	-0.06824	0.008378	0.624862	15.3996	3.98e-16	46	FALSE	GATM	-31186
Chronic Kidney Disease	CKD	rs12439575	15	45684816	T	G	-0.06649	0.007951	0.742403	16.1892	6.47e-17	46	FALSE	GATM	-31494
Chronic Kidney Disease	CKD	rs9788780	15	45685487	T	A	-0.06608	0.00776	0.742417	16.7557	1.76e-17	46	FALSE	GATM	-32165
Chronic Kidney Disease	CKD	rs7181167	15	45686236	C	G	-0.065954	0.007886	0.742344	16.1931	6.41e-17	46	FALSE	GATM	-32914
Chronic Kidney Disease	CKD	rs11070456	15	45686835	G	A	-0.066123	0.007818	0.742418	16.5417	2.87e-17	46	FALSE	GATM	-33513
Chronic Kidney Disease	CKD	rs11070457	15	45686943	A	C	-0.065844	0.007796	0.742343	16.4989	3.17e-17	46	FALSE	GATM	-33621
Chronic Kidney Disease	CKD	rs1426932	15	45687256	T	C	-0.06787	0.008248	0.624766	15.7008	1.99e-16	46	FALSE	GATM	-33934
Chronic Kidney Disease	CKD	rs1153852	15	45689095	T	A	-0.066796	0.009611	0.589194	11.4198	3.8e-12	46	FALSE	GATM	-35773
Chronic Kidney Disease	CKD	rs1346267	15	45690989	T	C	-0.067772	0.008145	0.624762	16.034	9.25e-17	46	FALSE	GATM	-37667
Chronic Kidney Disease	CKD	rs3809472	15	45694318	G	T	-0.065385	0.007252	0.742547	18.6829	2.08e-19	46	FALSE	GATM	-40996
Chronic Kidney Disease	CKD	rs1346266	15	45694516	G	T	-0.066009	0.00725	0.742249	19.0354	9.22e-20	46	FALSE	GATM	-41194
Chronic Kidney Disease	CKD	rs1820518	15	45694579	C	T	-0.066335	0.008146	0.742561	15.394	4.04e-16	46	FALSE	SPATA5L1	-50
Chronic Kidney Disease	CKD	rs1365610	15	45694610	C	T	-0.065601	0.007338	0.742535	18.385	4.12e-19	46	FALSE	SPATA5L1	-81
Chronic Kidney Disease	CKD	rs7182723	15	45695382	G	A	-0.065372	0.007252	0.742519	18.6771	2.1e-19	46	FALSE	SPATA5L1	-853
Chronic Kidney Disease	CKD	rs1153849	15	45695695	G	A	-0.066707	0.008171	0.742274	15.4661	3.42e-16	46	FALSE	SPATA5L1	-1166
Chronic Kidney Disease	CKD	rs1153847	15	45696890	T	C	-0.065845	0.00749	0.742188	17.805	1.57e-18	46	FALSE	SPATA5L1	-2361
Chronic Kidney Disease	CKD	rs28526063	15	45697031	A	T	-0.057873	0.008017	0.736317	12.2632	5.46e-13	46	FALSE	SPATA5L1	-2502
Chronic Kidney Disease	CKD	rs2467853	15	45698793	T	G	-0.067981	0.00803	0.624729	16.5701	2.69e-17	46	FALSE	SPATA5L1	-4264
Chronic Kidney Disease	CKD	rs2467854	15	45701597	A	G	-0.066174	0.007562	0.742187	17.6485	2.25e-18	46	FALSE	SPATA5L1	-7068
Chronic Kidney Disease	CKD	rs7402650	15	45701895	C	T	-0.065725	0.007516	0.742534	17.6268	2.36e-18	46	FALSE	SPATA5L1	-7366
Chronic Kidney Disease	CKD	rs7402632	15	45701913	A	T	-0.065725	0.007626	0.742676	17.1468	7.13e-18	46	FALSE	SPATA5L1	-7384
Chronic Kidney Disease	CKD	rs3737267	15	45702799	A	G	-0.079235	0.012334	0.928821	9.86319	1.37e-10	46	FALSE	SPATA5L1	-8270
Chronic Kidney Disease	CKD	rs2461701	15	45703391	G	A	-0.065554	0.00725	0.737457	18.7859	1.64e-19	46	FALSE	SPATA5L1	-8862
Chronic Kidney Disease	CKD	rs8042786	15	45703539	T	C	-0.064908	0.007253	0.742544	18.4223	3.78e-19	46	FALSE	SPATA5L1	-9010
Chronic Kidney Disease	CKD	rs1145074	15	45703824	T	A	-0.065278	0.00725	0.737361	18.6382	2.3e-19	46	FALSE	SPATA5L1	-9295
Chronic Kidney Disease	CKD	rs12440038	15	45706739	A	G	-0.065437	0.007501	0.742405	17.546	2.84e-18	46	FALSE	SPATA5L1	-12210
Chronic Kidney Disease	CKD	rs2467858	15	45711492	A	G	-0.065575	0.007864	0.741932	16.1024	7.9e-17	46	FALSE	SPATA5L1	-16963
Chronic Kidney Disease	CKD	rs2486288	15	45712339	T	C	-0.067798	0.008121	0.624798	16.136	7.31e-17	46	FALSE	SPATA5L1	-17810
Chronic Kidney Disease	CKD	rs60476496	15	45713801	C	T	-0.065365	0.007272	0.742451	18.5766	2.65e-19	46	FALSE	SPATA5L1	184
Chronic Kidney Disease	CKD	rs2433601	15	45716425	T	C	-0.067669	0.007472	0.626186	18.8439	1.43e-19	46	FALSE	SPATA5L1	2808
Chronic Kidney Disease	CKD	rs17536527	15	45719187	G	C	-0.055907	0.007088	0.565342	14.4923	3.22e-15	46	FALSE	C15orf48	3540
Chronic Kidney Disease	CKD	rs16943246	15	45720597	G	A	-0.059544	0.008263	0.751213	12.2208	6.01e-13	46	FALSE	C15orf48	2130
Chronic Kidney Disease	CKD	rs78152015	15	45724634	G	A	-0.074384	0.012318	0.92886	8.79571	1.6e-09	46	FALSE	C15orf48	-1907
Chronic Kidney Disease	CKD	rs1153845	15	45724729	A	G	-0.056965	0.009731	0.629769	8.30639	4.94e-09	46	FALSE	C15orf48	-2002
Chronic Kidney Disease	CKD	rs2433616	15	45728599	A	G	-0.056787	0.009808	0.629761	8.14113	7.23e-09	46	FALSE	C15orf48	-5872
Chronic Kidney Disease	CKD	rs1974981	15	45729123	A	G	-0.058747	0.007939	0.751259	12.8469	1.42e-13	46	FALSE	C15orf48	-6396
Chronic Kidney Disease	CKD	rs28569043	15	45730926	A	T	-0.058306	0.007365	0.751488	14.5933	2.55e-15	46	FALSE	C15orf48	-8199
Chronic Kidney Disease	CKD	rs9806699	15	45740392	G	A	-0.056478	0.009426	0.719121	8.6702	2.14e-09	46	FALSE	C15orf48	-17665
Chronic Kidney Disease	CKD	rs3120975	15	45745125	T	C	-0.045777	0.007391	0.53815	9.21776	6.06e-10	46	FALSE	C15orf48	4166
Chronic Kidney Disease	CKD	rs986890	15	53781223	T	C	0.045042	0.007804	0.780328	8.09408	8.05e-09	47	FALSE	WDR72	24715
Chronic Kidney Disease	CKD	rs1189399	15	53782103	T	C	0.04612	0.008004	0.780423	8.06871	8.54e-09	47	FALSE	WDR72	23835
Chronic Kidney Disease	CKD	rs62007597	15	53785501	T	C	0.045055	0.007794	0.779579	8.11683	7.64e-09	47	FALSE	WDR72	20437
Chronic Kidney Disease	CKD	rs59557641	15	53791815	T	C	0.045774	0.007759	0.779712	8.42577	3.75e-09	47	FALSE	WDR72	14123
Chronic Kidney Disease	CKD	rs2129770	15	53793335	C	A	-0.045417	0.007759	0.220293	8.30654	4.94e-09	47	FALSE	WDR72	12603
Chronic Kidney Disease	CKD	rs1211192	15	53798202	C	T	0.045644	0.007789	0.779518	8.32221	4.76e-09	47	FALSE	WDR72	7736
Chronic Kidney Disease	CKD	rs10220852	15	53839779	T	C	-0.046634	0.007781	0.220837	8.67527	2.11e-09	47	FALSE	WDR72	-33841
Chronic Kidney Disease	CKD	rs10775154	15	53846607	T	C	-0.044898	0.007669	0.229656	8.30936	4.91e-09	47	FALSE	WDR72	-40669
Chronic Kidney Disease	CKD	rs12901825	15	53848895	G	A	-0.044571	0.007668	0.229817	8.20032	6.3e-09	47	FALSE	WDR72	-42957
Chronic Kidney Disease	CKD	rs11070991	15	53856688	C	A	-0.052131	0.008029	0.220287	10.0609	8.69e-11	47	FALSE	WDR72	-50750
Chronic Kidney Disease	CKD	rs4776156	15	53859740	C	T	-0.065774	0.010045	0.265783	10.2199	6.03e-11	47	FALSE	WDR72	-53802
Chronic Kidney Disease	CKD	rs62005914	15	53859793	A	T	-0.052332	0.00678	0.616279	13.911	1.23e-14	47	FALSE	WDR72	-53855
Chronic Kidney Disease	CKD	rs4776159	15	53860074	C	T	-0.06565	0.01027	0.27057	9.77285	1.69e-10	47	FALSE	WDR72	-54136
Chronic Kidney Disease	CKD	rs2129775	15	53862699	C	T	-0.067576	0.01176	0.261066	8.02871	9.36e-09	47	FALSE	WDR72	-56761
Chronic Kidney Disease	CKD	rs8036295	15	53864677	T	C	-0.069737	0.008625	0.249617	15.1875	6.49e-16	47	FALSE	WDR72	-58739
Chronic Kidney Disease	CKD	rs1906431	15	53876347	A	G	-0.053609	0.006559	0.620876	15.5018	3.15e-16	47	FALSE	WDR72	-70409
Chronic Kidney Disease	CKD	rs61194888	15	53877248	G	A	-0.054289	0.006543	0.611645	15.9479	1.13e-16	47	FALSE	WDR72	-71310
Chronic Kidney Disease	CKD	rs11855268	15	53878201	A	G	-0.054555	0.006542	0.611659	16.1028	7.89e-17	47	FALSE	WDR72	-72263
Chronic Kidney Disease	CKD	rs4776161	15	53878415	C	T	-0.072233	0.011548	0.240339	9.38646	4.11e-10	47	FALSE	WDR72	-72477
Chronic Kidney Disease	CKD	rs1906433	15	53878948	T	C	-0.051969	0.007529	0.606376	11.2767	5.29e-12	47	FALSE	WDR72	-73010
Chronic Kidney Disease	CKD	rs9672398	15	53879241	T	G	-0.040081	0.006401	0.528016	9.40569	3.93e-10	47	FALSE	WDR72	-73303
Chronic Kidney Disease	CKD	rs16966245	15	53880804	T	C	-0.055107	0.006534	0.611294	16.4525	3.53e-17	47	FALSE	WDR72	-74866
Chronic Kidney Disease	CKD	rs1906436	15	53882442	T	C	-0.055094	0.006759	0.607193	15.4211	3.79e-16	47	FALSE	WDR72	-76504
Chronic Kidney Disease	CKD	rs11858504	15	53882828	T	C	-0.054681	0.006711	0.602699	15.4078	3.91e-16	47	FALSE	WDR72	-76890
Chronic Kidney Disease	CKD	rs1906439	15	53884183	C	T	-0.054806	0.006711	0.602823	15.477	3.33e-16	47	FALSE	WDR72	-78245
Chronic Kidney Disease	CKD	rs11857733	15	53885734	A	G	-0.054702	0.006713	0.603115	15.4128	3.87e-16	47	FALSE	WDR72	-79796
Chronic Kidney Disease	CKD	rs4332691	15	53890362	C	T	-0.052483	0.006536	0.60266	14.9896	1.02e-15	47	FALSE	WDR72	-84424
Chronic Kidney Disease	CKD	rs2414248	15	53892001	T	G	-0.053479	0.006546	0.612484	15.4883	3.25e-16	47	FALSE	WDR72	-86063
Chronic Kidney Disease	CKD	rs4643263	15	53892113	C	T	-0.053363	0.006546	0.612493	15.4253	3.76e-16	47	FALSE	WDR72	-86175
Chronic Kidney Disease	CKD	rs2899518	15	53895562	C	A	-0.053345	0.006546	0.617367	15.4153	3.84e-16	47	FALSE	WDR72	-89624
Chronic Kidney Disease	CKD	rs2414249	15	53895857	G	A	-0.054497	0.006713	0.617239	15.3018	4.99e-16	47	FALSE	WDR72	-89919
Chronic Kidney Disease	CKD	rs4421928	15	53896033	C	T	-0.054678	0.006713	0.617215	15.3978	4e-16	47	FALSE	WDR72	-90095
Chronic Kidney Disease	CKD	rs4387549	15	53897773	C	T	-0.053339	0.006546	0.612419	15.4114	3.88e-16	47	FALSE	WDR72	-91835
Chronic Kidney Disease	CKD	rs7183565	15	53899596	A	G	-0.053465	0.006546	0.61247	15.4823	3.29e-16	47	FALSE	WDR72	-93658
Chronic Kidney Disease	CKD	rs72747328	15	53901231	C	T	-0.053179	0.006545	0.612517	15.3275	4.7e-16	47	FALSE	WDR72	-95293
Chronic Kidney Disease	CKD	rs7169864	15	53902901	C	T	0.071217	0.010664	0.764433	10.6005	2.51e-11	47	FALSE	WDR72	-96963
Chronic Kidney Disease	CKD	rs1906400	15	53904471	C	T	-0.053011	0.006513	0.5983	15.3803	4.17e-16	47	FALSE	WDR72	-98533
Chronic Kidney Disease	CKD	rs62005937	15	53905729	T	C	-0.05841	0.006395	0.541151	19.1529	7.03e-20	47	FALSE	WDR72	-99791
Chronic Kidney Disease	CKD	rs35292476	15	53905779	C	T	-0.058453	0.006395	0.541149	19.1797	6.61e-20	47	FALSE	WDR72	-99841
Chronic Kidney Disease	CKD	rs1906402	15	53906270	T	C	-0.057784	0.00643	0.541051	18.5711	2.68e-19	47	FALSE	WDR72	-100332
Chronic Kidney Disease	CKD	rs1906403	15	53906310	C	G	-0.058361	0.006395	0.541111	19.1215	7.56e-20	47	FALSE	WDR72	-100372
Chronic Kidney Disease	CKD	rs1906404	15	53906402	G	A	-0.058456	0.006395	0.541134	19.1814	6.59e-20	47	FALSE	WDR72	-100464
Chronic Kidney Disease	CKD	rs7172766	15	53906763	G	A	-0.052987	0.006512	0.597676	15.3697	4.27e-16	47	FALSE	WDR72	-100825
Chronic Kidney Disease	CKD	rs17730281	15	53907948	G	A	0.074929	0.011902	0.772768	9.4993	3.17e-10	47	FALSE	WDR72	-102010
Chronic Kidney Disease	CKD	rs62005939	15	53910810	T	C	-0.05752	0.006622	0.575375	17.4039	3.95e-18	47	FALSE	WDR72	-104872
Chronic Kidney Disease	CKD	rs10851542	15	53914415	G	A	-0.059876	0.006444	0.555147	19.7949	1.6e-20	47	FALSE	WDR72	-108477
Chronic Kidney Disease	CKD	rs62005941	15	53915766	C	G	0.074837	0.009142	0.785974	15.547	2.84e-16	47	FALSE	WDR72	-109828
Chronic Kidney Disease	CKD	rs35255404	15	53919226	G	A	0.074097	0.009578	0.786089	13.9697	1.07e-14	47	FALSE	WDR72	-113288
Chronic Kidney Disease	CKD	rs1906410	15	53921533	T	A	-0.056401	0.006504	0.543546	17.3482	4.49e-18	47	FALSE	WDR72	-115595
Chronic Kidney Disease	CKD	rs11858440	15	53926729	A	G	-0.060024	0.00657	0.543079	19.1649	6.84e-20	47	FALSE	WDR72	-120791
Chronic Kidney Disease	CKD	rs1906412	15	53931103	G	C	0.073372	0.009893	0.785412	12.9011	1.26e-13	47	FALSE	WDR72	-125165
Chronic Kidney Disease	CKD	rs72747347	15	53931162	T	C	-0.060749	0.006444	0.560792	20.3486	4.48e-21	47	FALSE	WDR72	-125224
Chronic Kidney Disease	CKD	rs35487869	15	53931308	C	A	-0.058361	0.006437	0.543622	18.8844	1.31e-19	47	FALSE	WDR72	-125370
Chronic Kidney Disease	CKD	rs62005944	15	53932751	C	A	-0.05813	0.006437	0.543547	18.7423	1.81e-19	47	FALSE	WDR72	-126813
Chronic Kidney Disease	CKD	rs17549560	15	53933007	A	C	-0.058035	0.006436	0.543426	18.6867	2.06e-19	47	FALSE	WDR72	-127069
Chronic Kidney Disease	CKD	rs4776168	15	53936907	A	G	0.072832	0.009632	0.785412	13.3811	4.16e-14	47	FALSE	WDR72	-130969
Chronic Kidney Disease	CKD	rs12593967	15	53936948	C	G	0.072861	0.009602	0.785408	13.4686	3.4e-14	47	FALSE	WDR72	-131010
Chronic Kidney Disease	CKD	rs62005954	15	53937942	T	C	0.073118	0.009645	0.785372	13.4445	3.59e-14	47	FALSE	WDR72	-132004
Chronic Kidney Disease	CKD	rs62005955	15	53938118	T	C	0.073164	0.009699	0.785373	13.3202	4.78e-14	47	FALSE	WDR72	-132180
Chronic Kidney Disease	CKD	rs4776169	15	53939427	T	G	0.073126	0.009738	0.785375	13.207	6.21e-14	47	FALSE	WDR72	-133489
Chronic Kidney Disease	CKD	rs10518733	15	53940307	A	C	0.073087	0.009677	0.785321	13.3498	4.47e-14	47	FALSE	WDR72	-134369
Chronic Kidney Disease	CKD	rs1906413	15	53941106	A	C	0.072818	0.009343	0.785355	14.1674	6.8e-15	47	FALSE	WDR72	-135168
Chronic Kidney Disease	CKD	rs17730436	15	53942928	T	C	0.072349	0.01011	0.785267	12.0635	8.64e-13	47	FALSE	WDR72	-136990
Chronic Kidney Disease	CKD	rs7495833	15	53943318	C	A	-0.055047	0.006431	0.521138	16.9205	1.2e-17	47	FALSE	WDR72	-137380
Chronic Kidney Disease	CKD	rs491567	15	53946593	A	C	0.070961	0.00923	0.771107	13.8066	1.56e-14	47	FALSE	WDR72	-140655
Chronic Kidney Disease	CKD	rs80025274	15	53947167	C	T	0.073234	0.009327	0.785262	14.3658	4.31e-15	47	FALSE	WDR72	-141229
Chronic Kidney Disease	CKD	rs484867	15	53947357	C	G	0.071153	0.008707	0.77214	15.4965	3.19e-16	47	FALSE	WDR72	-141419
Chronic Kidney Disease	CKD	rs2414254	15	53947395	T	C	-0.061371	0.006559	0.507587	20.0578	8.75e-21	47	FALSE	WDR72	-141457
Chronic Kidney Disease	CKD	rs690597	15	53947456	A	G	0.068518	0.011547	0.793677	8.51645	3.04e-09	47	FALSE	WDR72	-141518
Chronic Kidney Disease	CKD	rs690090	15	53949334	A	G	0.069933	0.009314	0.771232	13.2036	6.26e-14	47	FALSE	WDR72	-143396
Chronic Kidney Disease	CKD	rs732975	15	53950390	G	T	0.072187	0.009516	0.784466	13.462	3.45e-14	47	FALSE	WDR72	-144452
Chronic Kidney Disease	CKD	rs690428	15	53950578	A	C	0.065413	0.007407	0.718369	17.9613	1.09e-18	47	FALSE	WDR72	-144640
Chronic Kidney Disease	CKD	rs1031755	15	53951435	A	C	0.072554	0.009591	0.784447	13.3922	4.05e-14	47	FALSE	WDR72	-145497
Chronic Kidney Disease	CKD	rs1031756	15	53951548	G	C	0.072528	0.009776	0.784496	12.9081	1.24e-13	47	FALSE	WDR72	-145610
Chronic Kidney Disease	CKD	rs1878184	15	53956055	A	G	-0.05875	0.006432	0.501143	19.1525	7.04e-20	47	FALSE	WDR72	-150117
Chronic Kidney Disease	CKD	rs67494345	15	53957202	C	G	-0.06068	0.006576	0.550879	19.5314	2.94e-20	47	FALSE	WDR72	-151264
Chronic Kidney Disease	CKD	rs56396864	15	53957539	T	G	0.073298	0.009656	0.784968	13.4796	3.31e-14	47	FALSE	WDR72	-151601
Chronic Kidney Disease	CKD	rs3911729	15	53958400	T	C	0.072207	0.009257	0.782537	14.1881	6.49e-15	47	FALSE	WDR72	-152462
Chronic Kidney Disease	CKD	rs3848137	15	53959375	G	A	0.07185	0.009215	0.782535	14.1793	6.62e-15	47	FALSE	WDR72	-153437
Chronic Kidney Disease	CKD	rs17549749	15	53960628	G	A	-0.067007	0.007505	0.282626	18.3389	4.58e-19	47	FALSE	WDR72	-154690
Chronic Kidney Disease	CKD	rs113488773	15	53961230	A	G	-0.063726	0.007108	0.568449	18.4853	3.27e-19	47	FALSE	WDR72	-155292
Chronic Kidney Disease	CKD	rs689651	15	53961320	T	G	0.069223	0.008485	0.769531	15.4466	3.58e-16	47	FALSE	WDR72	-155382
Chronic Kidney Disease	CKD	rs10851543	15	53962748	A	G	-0.061739	0.006447	0.561087	20.9691	1.07e-21	47	FALSE	WDR72	-156810
Chronic Kidney Disease	CKD	rs3911726	15	53964746	G	A	-0.062129	0.006397	0.510384	21.545	2.85e-22	47	TRUE	WDR72	-158808
Chronic Kidney Disease	CKD	rs62007961	15	53965346	A	C	0.07227	0.009698	0.782519	13.0188	9.58e-14	47	FALSE	WDR72	-159408
Chronic Kidney Disease	CKD	rs690255	15	53965997	A	G	0.069338	0.008975	0.769434	13.9343	1.16e-14	47	FALSE	WDR72	-160059
Chronic Kidney Disease	CKD	rs690545	15	53966805	T	C	0.058232	0.006455	0.541875	18.7028	1.98e-19	47	FALSE	WDR72	-160867
Chronic Kidney Disease	CKD	rs34753685	15	53969364	G	A	-0.062152	0.006447	0.560918	21.2391	5.77e-22	47	FALSE	WDR72	-163426
Chronic Kidney Disease	CKD	rs690500	15	53972725	A	G	-0.060515	0.010892	0.210254	7.54865	2.83e-08	47	FALSE	WDR72	-166787
Chronic Kidney Disease	CKD	rs689751	15	53974301	G	A	-0.060225	0.00641	0.511597	20.2179	6.05e-21	47	FALSE	WDR72	-168363
Chronic Kidney Disease	CKD	rs4774672	15	53974475	C	G	0.054602	0.006453	0.533206	16.5546	2.79e-17	47	FALSE	WDR72	-168537
Chronic Kidney Disease	CKD	rs12902855	15	53975914	G	A	-0.060798	0.007011	0.530949	17.3466	4.5e-18	47	FALSE	WDR72	-169976
Chronic Kidney Disease	CKD	rs1982601	15	53975964	C	A	0.059267	0.0064	0.486559	19.6648	2.16e-20	47	FALSE	WDR72	-170026
Chronic Kidney Disease	CKD	rs6493637	15	53976414	T	C	0.059799	0.006567	0.486856	19.0442	9.03e-20	47	FALSE	WDR72	-170476
Chronic Kidney Disease	CKD	rs4611400	15	53976565	G	A	0.059842	0.006567	0.486857	19.0704	8.5e-20	47	FALSE	WDR72	-170627
Chronic Kidney Disease	CKD	rs474461	15	53976687	C	T	-0.059628	0.0064	0.513536	19.8971	1.27e-20	47	FALSE	WDR72	-170749
Chronic Kidney Disease	CKD	rs690625	15	53977007	T	C	-0.059609	0.006401	0.514152	19.8767	1.33e-20	47	FALSE	WDR72	-171069
Chronic Kidney Disease	CKD	rs201275031	15	53977631	C	T	0.055184	0.009003	0.49186	9.04199	9.08e-10	47	FALSE	WDR72	-171693
Chronic Kidney Disease	CKD	rs143557914	15	53978335	C	T	0.059439	0.007025	0.48818	16.5532	2.8e-17	47	FALSE	WDR72	-172397
Chronic Kidney Disease	CKD	rs7179450	15	53978353	T	C	0.060714	0.007021	0.492163	17.2561	5.55e-18	47	FALSE	WDR72	-172415
Chronic Kidney Disease	CKD	rs6493640	15	53978562	A	C	0.057643	0.006966	0.495832	15.8683	1.35e-16	47	FALSE	WDR72	-172624
Chronic Kidney Disease	CKD	rs17631603	15	53983968	G	A	0.059805	0.006394	0.480841	20.0409	9.1e-21	47	FALSE	WDR72	-178030
Chronic Kidney Disease	CKD	rs1316714	15	53984665	G	A	0.059424	0.006395	0.498638	19.7912	1.62e-20	47	FALSE	WDR72	-178727
Chronic Kidney Disease	CKD	rs1461410	15	53984796	T	C	0.059204	0.006395	0.49854	19.6525	2.23e-20	47	FALSE	WDR72	-178858
Chronic Kidney Disease	CKD	rs1461411	15	53984985	C	G	0.059425	0.006395	0.498631	19.7925	1.61e-20	47	FALSE	WDR72	-179047
Chronic Kidney Disease	CKD	rs12595408	15	53986606	C	T	0.059056	0.006395	0.49858	19.5605	2.75e-20	47	FALSE	WDR72	-180668
Chronic Kidney Disease	CKD	rs2061600	15	53986990	C	T	0.059091	0.006395	0.49856	19.5819	2.62e-20	47	FALSE	WDR72	-181052
Chronic Kidney Disease	CKD	rs10083695	15	53987147	A	G	-0.059395	0.006393	0.519412	19.7849	1.64e-20	47	FALSE	WDR72	-181209
Chronic Kidney Disease	CKD	rs4774673	15	53987900	C	T	0.059239	0.006427	0.485732	19.4898	3.24e-20	47	FALSE	WDR72	-181962
Chronic Kidney Disease	CKD	rs2470069	15	53988114	G	A	0.059631	0.006394	0.480716	19.9349	1.16e-20	47	FALSE	WDR72	-182176
Chronic Kidney Disease	CKD	rs6493642	15	53990075	C	G	0.059135	0.006396	0.485389	19.602	2.5e-20	47	FALSE	WDR72	-184137
Chronic Kidney Disease	CKD	rs8037023	15	53990288	T	A	0.059343	0.006394	0.48076	19.7473	1.79e-20	47	FALSE	WDR72	-184350
Chronic Kidney Disease	CKD	rs6416452	15	53994493	A	G	0.058757	0.00643	0.485735	19.1711	6.74e-20	47	FALSE	WDR72	-188555
Chronic Kidney Disease	CKD	rs8038719	15	53995635	C	T	0.058596	0.00643	0.485811	19.0692	8.53e-20	47	FALSE	WDR72	-189697
Chronic Kidney Disease	CKD	rs578595	15	53997089	C	A	-0.059285	0.010358	0.473635	7.97004	1.07e-08	47	FALSE	WDR72	-191151
Chronic Kidney Disease	CKD	rs556217	15	53999768	C	T	-0.061899	0.006562	0.520136	20.3701	4.27e-21	47	FALSE	WDR72	-193830
Chronic Kidney Disease	CKD	rs690054	15	54000973	C	T	-0.060269	0.00643	0.520515	20.1267	7.47e-21	47	FALSE	WDR72	-195035
Chronic Kidney Disease	CKD	rs478008	15	54001036	A	G	-0.060604	0.006395	0.520613	20.5514	2.81e-21	47	FALSE	WDR72	-195098
Chronic Kidney Disease	CKD	rs690383	15	54002267	A	G	-0.060667	0.006394	0.512914	20.6037	2.49e-21	47	FALSE	WDR72	-196329
Chronic Kidney Disease	CKD	rs2675336	15	54002502	C	G	-0.060908	0.006394	0.520507	20.7554	1.76e-21	47	FALSE	WDR72	-196564
Chronic Kidney Disease	CKD	rs77593734	15	54002606	T	C	0.060906	0.007179	0.72101	16.6367	2.31e-17	47	FALSE	WDR72	-196668
Chronic Kidney Disease	CKD	rs2459379	15	54002712	G	A	-0.060913	0.006394	0.520542	20.7608	1.73e-21	47	FALSE	WDR72	-196774
Chronic Kidney Disease	CKD	rs552960	15	54002939	T	C	-0.060394	0.006393	0.512844	20.4304	3.71e-21	47	FALSE	WDR72	-197001
Chronic Kidney Disease	CKD	rs551225	15	54003091	G	A	-0.061	0.006394	0.520586	20.8185	1.52e-21	47	FALSE	WDR72	-197153
Chronic Kidney Disease	CKD	rs2614205	15	54004516	C	T	-0.060159	0.006394	0.512853	20.2741	5.32e-21	47	FALSE	WDR72	-198578
Chronic Kidney Disease	CKD	rs2614204	15	54004596	C	T	-0.061145	0.006396	0.520589	20.9039	1.25e-21	47	FALSE	WDR72	-198658
Chronic Kidney Disease	CKD	rs2459380	15	54005244	T	A	-0.059142	0.006396	0.525417	19.6091	2.46e-20	47	FALSE	WDR72	-199306
Chronic Kidney Disease	CKD	rs690214	15	54006063	T	C	-0.05854	0.006395	0.522625	19.236	5.81e-20	47	FALSE	WDR72	-200125
Chronic Kidney Disease	CKD	rs11853157	15	54006275	C	T	0.060474	0.007216	0.720972	16.2574	5.53e-17	47	FALSE	WDR72	-200337
Chronic Kidney Disease	CKD	rs690526	15	54007118	T	G	-0.058989	0.006395	0.522551	19.5165	3.04e-20	47	FALSE	WDR72	-201180
Chronic Kidney Disease	CKD	rs1585499	15	54009154	C	T	-0.062767	0.007184	0.543326	17.5958	2.54e-18	47	FALSE	WDR72	-203216
Chronic Kidney Disease	CKD	rs475377	15	54009231	T	C	-0.060642	0.006574	0.529742	19.5219	3.01e-20	47	FALSE	WDR72	-203293
Chronic Kidney Disease	CKD	rs11070997	15	54010364	A	G	-0.053058	0.008621	0.632031	9.11038	7.76e-10	47	FALSE	WDR72	-204426
Chronic Kidney Disease	CKD	rs62007997	15	54011110	C	T	-0.048147	0.006615	0.625453	12.4541	3.52e-13	47	FALSE	WDR72	-205172
Chronic Kidney Disease	CKD	rs17631829	15	54011788	C	T	-0.047057	0.006622	0.627152	11.9071	1.24e-12	47	FALSE	WDR72	-205850
Chronic Kidney Disease	CKD	rs1350828	15	54011931	C	A	-0.047952	0.006614	0.625331	12.362	4.34e-13	47	FALSE	WDR72	-205993
Chronic Kidney Disease	CKD	rs956553	15	54013493	T	C	0.041693	0.006687	0.631021	9.33223	4.65e-10	47	FALSE	WDR72	-207555
Chronic Kidney Disease	CKD	rs3947839	15	54014041	G	A	0.041119	0.006696	0.638628	9.07263	8.46e-10	47	FALSE	WDR72	-208103
Chronic Kidney Disease	CKD	rs2126191	15	54014073	A	G	0.041659	0.00665	0.630832	9.41236	3.87e-10	47	FALSE	WDR72	-208135
Chronic Kidney Disease	CKD	rs62007998	15	54016791	C	T	0.044774	0.00687	0.640509	10.1318	7.38e-11	47	FALSE	WDR72	-210853
Chronic Kidney Disease	CKD	rs62008001	15	54025880	A	G	0.037086	0.00679	0.622855	7.31684	4.82e-08	47	FALSE	WDR72	-219942
Chronic Kidney Disease	CKD	rs72734546	15	76188703	G	T	-0.037666	0.006612	0.603795	7.90114	1.26e-08	48	FALSE	UBE2Q2	-53081
Chronic Kidney Disease	CKD	rs72734547	15	76188704	A	T	-0.040012	0.006774	0.603496	8.44447	3.59e-09	48	FALSE	UBE2Q2	-53082
Chronic Kidney Disease	CKD	rs11072563	15	76220673	A	G	-0.058984	0.007573	0.742596	14.1483	7.11e-15	48	TRUE	FBXO22	-24473
Chronic Kidney Disease	CKD	rs11636220	15	76239068	A	T	-0.037162	0.006566	0.60274	7.80862	1.55e-08	48	FALSE	NRG4	-10758
Chronic Kidney Disease	CKD	rs11634260	15	76246609	T	G	-0.054978	0.007924	0.747737	11.3852	4.12e-12	48	FALSE	NRG4	-18299
Chronic Kidney Disease	CKD	rs11634028	15	76276150	T	A	-0.054477	0.008034	0.783774	10.9073	1.24e-11	48	FALSE	NRG4	-47840
Chronic Kidney Disease	CKD	rs9788676	15	76283316	C	T	-0.037655	0.006566	0.602766	7.9993	1e-08	48	FALSE	NRG4	-55006
Chronic Kidney Disease	CKD	rs10851885	15	76304503	A	G	-0.05637	0.007915	0.751316	11.9555	1.11e-12	48	FALSE	NRG4	-76193
Chronic Kidney Disease	CKD	rs11072571	15	76376608	T	G	-0.04448	0.007653	0.754828	8.19863	6.33e-09	48	FALSE	C15orf27	-24430
Chronic Kidney Disease	CKD	rs62027657	15	76378262	G	A	-0.044603	0.007655	0.754919	8.23678	5.8e-09	48	FALSE	C15orf27	-26084
Chronic Kidney Disease	CKD	rs28763622	15	76386039	C	T	-0.045407	0.008107	0.753033	7.6599	2.19e-08	48	FALSE	C15orf27	-33861
Chronic Kidney Disease	CKD	rs112238647	15	79051705	C	T	-0.086373	0.014388	0.937121	8.70036	1.99e-09	49	TRUE	ADAMTS7	-160
Chronic Kidney Disease	CKD	rs72778130	16	3554545	T	A	-0.050132	0.008221	0.802499	8.9553	1.11e-09	50	FALSE	CLUAP1	-3621
Chronic Kidney Disease	CKD	rs8046072	16	3562075	A	G	-0.048323	0.00816	0.797549	8.48626	3.26e-09	50	FALSE	CLUAP1	-11151
Chronic Kidney Disease	CKD	rs1859249	16	3563566	C	G	-0.049488	0.008212	0.803555	8.76283	1.73e-09	50	FALSE	CLUAP1	-12642
Chronic Kidney Disease	CKD	rs9790	16	3586230	C	T	-0.045766	0.007941	0.801324	8.07129	8.49e-09	50	FALSE	CLUAP1	-35306
Chronic Kidney Disease	CKD	rs6501179	16	3610642	T	C	-0.036359	0.006612	0.555759	7.40684	3.92e-08	50	FALSE	SLX4	20540
Chronic Kidney Disease	CKD	rs8050566	16	3611610	C	T	-0.037063	0.00666	0.572342	7.57204	2.68e-08	50	FALSE	SLX4	19572
Chronic Kidney Disease	CKD	rs8044743	16	3613150	A	G	-0.03612	0.006597	0.498313	7.3486	4.48e-08	50	FALSE	SLX4	18032
Chronic Kidney Disease	CKD	rs72778138	16	3622653	A	G	-0.047432	0.008019	0.789329	8.46683	3.41e-09	50	FALSE	SLX4	8529
Chronic Kidney Disease	CKD	rs3829541	16	3730499	C	G	-0.039888	0.006646	0.538122	8.69728	2.01e-09	50	FALSE	TRAP1	-28859
Chronic Kidney Disease	CKD	rs3794701	16	3730578	A	G	-0.039265	0.00648	0.475159	8.85215	1.41e-09	50	FALSE	TRAP1	-28938
Chronic Kidney Disease	CKD	rs111843862	16	3732595	C	T	-0.04245	0.007629	0.755122	7.56907	2.7e-08	50	FALSE	TRAP1	-30955
Chronic Kidney Disease	CKD	rs2158962	16	3738027	A	G	-0.039475	0.006483	0.535068	8.932	1.17e-09	50	FALSE	TRAP1	-36387
Chronic Kidney Disease	CKD	rs72778152	16	3741396	A	T	-0.045947	0.008332	0.805895	7.44648	3.58e-08	50	FALSE	TRAP1	-39756
Chronic Kidney Disease	CKD	rs8050794	16	3743046	T	C	-0.040528	0.007294	0.294353	7.54889	2.83e-08	50	FALSE	TRAP1	-41406
Chronic Kidney Disease	CKD	rs72760803	16	3744691	C	T	-0.046231	0.008317	0.805184	7.55499	2.79e-08	50	FALSE	TRAP1	-43051
Chronic Kidney Disease	CKD	rs1635404	16	3747042	G	T	-0.043738	0.007097	0.298531	9.13377	7.35e-10	50	TRUE	TRAP1	-45402
Chronic Kidney Disease	CKD	rs113843744	16	3747526	G	A	-0.045356	0.008052	0.748425	7.73993	1.82e-08	50	FALSE	TRAP1	-45886
Chronic Kidney Disease	CKD	rs111290919	16	20281414	C	T	0.210383	0.033383	0.97508	9.51872	3.03e-10	51	FALSE	GP2	39480
Chronic Kidney Disease	CKD	rs76471758	16	20316843	G	A	0.150243	0.018748	0.95495	14.9329	1.17e-15	51	FALSE	GP2	4051
Chronic Kidney Disease	CKD	rs111699931	16	20344532	G	A	0.190839	0.02116	0.963622	18.6955	2.02e-19	51	FALSE	UMOD	-158
Chronic Kidney Disease	CKD	rs4635355	16	20347156	G	A	-0.044083	0.00688	0.395014	9.81548	1.53e-10	51	FALSE	UMOD	-2782
Chronic Kidney Disease	CKD	rs6497474	16	20350242	T	C	0.101243	0.014892	0.052394	10.9599	1.1e-11	51	FALSE	UMOD	-5868
Chronic Kidney Disease	CKD	rs71384446	16	20350459	A	C	0.152655	0.008061	0.762755	79.188	6.49e-80	51	FALSE	UMOD	-6085
Chronic Kidney Disease	CKD	rs9923532	16	20351596	A	G	-0.053973	0.00682	0.405646	14.5829	2.61e-15	51	FALSE	UMOD	-7222
Chronic Kidney Disease	CKD	rs9646256	16	20352756	A	G	-0.062231	0.006865	0.374602	18.8784	1.32e-19	51	FALSE	UMOD	-8382
Chronic Kidney Disease	CKD	rs9928757	16	20352863	G	C	0.169358	0.008429	0.79408	89.013	9.71e-90	51	FALSE	UMOD	-8489
Chronic Kidney Disease	CKD	rs9928936	16	20353049	G	A	0.189193	0.008582	0.81481	106.921	1.2e-107	51	FALSE	UMOD	-8675
Chronic Kidney Disease	CKD	rs4780884	16	20353127	G	A	-0.07005	0.006966	0.352748	23.0314	9.3e-24	51	FALSE	UMOD	-8753
Chronic Kidney Disease	CKD	rs60136849	16	20353815	T	C	0.189934	0.008587	0.81506	107.623	2.38e-108	51	FALSE	UMOD	-9441
Chronic Kidney Disease	CKD	rs7498751	16	20354280	C	T	-0.074036	0.009534	0.356466	14.0708	8.5e-15	51	FALSE	UMOD	-9906
Chronic Kidney Disease	CKD	rs6497475	16	20354282	T	C	-0.125625	0.00791	0.239339	56.0216	9.51e-57	51	FALSE	UMOD	-9908
Chronic Kidney Disease	CKD	rs80269832	16	20354473	A	T	0.281767	0.022377	0.928553	35.5931	2.55e-36	51	FALSE	UMOD	-10099
Chronic Kidney Disease	CKD	rs8054296	16	20355651	G	A	-0.071604	0.006916	0.361817	24.361	4.36e-25	51	FALSE	UMOD	-11277
Chronic Kidney Disease	CKD	rs34262842	16	20355811	A	G	0.203091	0.009093	0.827817	109.713	1.94e-110	51	FALSE	UMOD	-11437
Chronic Kidney Disease	CKD	rs11647727	16	20356165	A	G	-0.123668	0.007616	0.249477	58.5199	3.02e-59	51	FALSE	UMOD	-11791
Chronic Kidney Disease	CKD	rs34356953	16	20356326	G	T	0.189718	0.008582	0.814932	107.512	3.08e-108	51	FALSE	UMOD	-11952
Chronic Kidney Disease	CKD	rs73541299	16	20356477	A	G	-0.06748	0.012152	0.887792	7.54071	2.88e-08	51	FALSE	UMOD	-12103
Chronic Kidney Disease	CKD	rs10568779	16	20356722	T	C	-0.059641	0.010245	0.502602	8.22312	5.98e-09	51	FALSE	UMOD	-12348
Chronic Kidney Disease	CKD	rs12934320	16	20357255	C	T	0.189295	0.008581	0.814924	107.05	8.91e-108	51	FALSE	UMOD	-12881
Chronic Kidney Disease	CKD	rs12934455	16	20357281	C	T	0.20326	0.009092	0.827805	109.906	1.24e-110	51	FALSE	UMOD	-12907
Chronic Kidney Disease	CKD	rs4506906	16	20357398	G	A	-0.072268	0.006918	0.361692	24.7847	1.64e-25	51	FALSE	UMOD	-13024
Chronic Kidney Disease	CKD	rs9928003	16	20358248	A	C	0.191934	0.008594	0.815501	109.706	1.97e-110	51	FALSE	UMOD	-13874
Chronic Kidney Disease	CKD	rs7203451	16	20358376	G	A	0.103141	0.007312	0.702877	44.4165	3.83e-45	51	FALSE	UMOD	-14002
Chronic Kidney Disease	CKD	rs7204210	16	20358684	G	C	0.098297	0.01459	0.054357	10.7764	1.67e-11	51	FALSE	UMOD	-14310
Chronic Kidney Disease	CKD	rs28640218	16	20359267	G	T	0.183218	0.008373	0.804561	105.342	4.55e-106	51	FALSE	UMOD	-14893
Chronic Kidney Disease	CKD	rs28544423	16	20359633	C	T	0.189357	0.008568	0.814299	107.439	3.64e-108	51	FALSE	UMOD	-15259
Chronic Kidney Disease	CKD	rs13335818	16	20359831	C	T	0.191199	0.008581	0.814855	109.194	6.4e-110	51	FALSE	UMOD	-15457
Chronic Kidney Disease	CKD	rs7193058	16	20360101	G	A	-0.12676	0.007572	0.250949	62.1207	7.57e-63	51	FALSE	UMOD	-15727
Chronic Kidney Disease	CKD	rs34882080	16	20361441	A	G	0.189723	0.008532	0.814267	108.756	1.75e-109	51	FALSE	UMOD	-17067
Chronic Kidney Disease	CKD	rs35650857	16	20361491	C	T	0.189575	0.008532	0.814267	108.59	2.57e-109	51	FALSE	UMOD	-17117
Chronic Kidney Disease	CKD	rs36060036	16	20361950	C	T	0.20323	0.008873	0.831332	115.318	4.81e-116	51	FALSE	UMOD	-17576
Chronic Kidney Disease	CKD	rs7189301	16	20363082	C	T	-0.070738	0.010624	0.881285	10.5418	2.87e-11	51	FALSE	UMOD	-18708
Chronic Kidney Disease	CKD	rs9922248	16	20363262	C	A	-0.070604	0.006917	0.364603	23.7036	1.98e-24	51	FALSE	UMOD	-18888
Chronic Kidney Disease	CKD	rs4293393	16	20364588	A	G	0.187641	0.008521	0.813983	106.673	2.12e-107	51	FALSE	UMOD	-20214
Chronic Kidney Disease	CKD	rs28362063	16	20365012	T	C	0.191543	0.008533	0.814504	110.794	1.61e-111	51	FALSE	UMOD	-20638
Chronic Kidney Disease	CKD	rs4997081	16	20365234	G	C	0.182805	0.008323	0.804015	106.131	7.39e-107	51	FALSE	UMOD	-20860
Chronic Kidney Disease	CKD	rs13333226	16	20365654	A	G	0.187635	0.008515	0.813601	106.833	1.47e-107	51	FALSE	UMOD	-21280
Chronic Kidney Disease	CKD	rs12708631	16	20365697	T	A	0.097889	0.014652	0.054219	10.6092	2.46e-11	51	FALSE	UMOD	-21323
Chronic Kidney Disease	CKD	rs13334589	16	20366459	A	T	0.191573	0.008535	0.814451	110.79	1.62e-111	51	FALSE	UMOD	-22085
Chronic Kidney Disease	CKD	rs13329952	16	20366507	T	C	0.185204	0.008336	0.80456	108.558	2.77e-109	51	FALSE	UMOD	-22133
Chronic Kidney Disease	CKD	rs9933330	16	20366810	C	T	0.191519	0.008535	0.814468	110.715	1.93e-111	51	FALSE	UMOD	-22436
Chronic Kidney Disease	CKD	rs7204775	16	20366949	T	C	0.185189	0.008558	0.804198	103.056	8.8e-104	51	FALSE	UMOD	-22575
Chronic Kidney Disease	CKD	rs7203642	16	20367130	A	G	0.184725	0.008563	0.804421	102.415	3.85e-103	51	FALSE	UMOD	-22756
Chronic Kidney Disease	CKD	rs28688991	16	20367550	C	T	0.185121	0.008558	0.804202	102.973	1.06e-103	51	FALSE	UMOD	-23176
Chronic Kidney Disease	CKD	rs12922822	16	20367645	C	T	0.191586	0.008536	0.814579	110.786	1.64e-111	51	FALSE	UMOD	22
Chronic Kidney Disease	CKD	rs12917707	16	20367690	G	T	0.191073	0.008574	0.814836	109.225	5.96e-110	51	FALSE	UMOD	67
Chronic Kidney Disease	CKD	rs4297685	16	20368564	T	C	0.097155	0.007233	0.710311	40.3617	4.35e-41	51	FALSE	UMOD	941
Chronic Kidney Disease	CKD	rs75016505	16	20368602	A	G	-0.078956	0.009658	0.355863	15.5089	3.1e-16	51	FALSE	UMOD	979
Chronic Kidney Disease	CKD	rs11074452	16	20370168	C	G	-0.046043	0.006402	0.490427	12.1761	6.67e-13	51	FALSE	PDILT	324
Chronic Kidney Disease	CKD	rs9652588	16	20370810	C	T	-0.045048	0.006431	0.487841	11.5913	2.56e-12	51	FALSE	PDILT	-318
Chronic Kidney Disease	CKD	rs9652589	16	20370816	C	T	-0.045281	0.00643	0.487779	11.705	1.97e-12	51	FALSE	PDILT	-324
Chronic Kidney Disease	CKD	rs9929710	16	20370981	A	C	-0.043796	0.006431	0.488937	10.995	1.01e-11	51	FALSE	PDILT	-489
Chronic Kidney Disease	CKD	rs9929792	16	20371075	A	T	-0.045202	0.006396	0.487784	11.7828	1.65e-12	51	FALSE	PDILT	-583
Chronic Kidney Disease	CKD	rs4494548	16	20371588	G	A	-0.093382	0.010424	0.898368	18.4556	3.5e-19	51	FALSE	PDILT	-1096
Chronic Kidney Disease	CKD	rs4628982	16	20372795	C	G	-0.083594	0.006627	0.382285	35.7165	1.92e-36	51	FALSE	PDILT	-2303
Chronic Kidney Disease	CKD	rs4496151	16	20373290	A	G	-0.082783	0.006627	0.382304	35.0427	9.06e-36	51	FALSE	PDILT	-2798
Chronic Kidney Disease	CKD	rs1134487	16	20374780	T	C	-0.084617	0.00723	0.386756	30.8811	1.32e-31	51	FALSE	PDILT	-4288
Chronic Kidney Disease	CKD	rs9921327	16	20375168	G	A	-0.082363	0.006615	0.385666	34.8223	1.51e-35	51	FALSE	PDILT	-4676
Chronic Kidney Disease	CKD	rs7498579	16	20375285	C	A	-0.084269	0.006619	0.384581	36.3681	4.28e-37	51	FALSE	PDILT	-4793
Chronic Kidney Disease	CKD	rs9931967	16	20375351	T	G	-0.044125	0.006396	0.501604	11.2645	5.44e-12	51	FALSE	PDILT	-4859
Chronic Kidney Disease	CKD	rs4321205	16	20375536	T	C	-0.084627	0.006619	0.384565	36.6641	2.17e-37	51	FALSE	PDILT	-5044
Chronic Kidney Disease	CKD	rs4280249	16	20375549	T	G	-0.08462	0.006619	0.38457	36.6636	2.17e-37	51	FALSE	PDILT	-5057
Chronic Kidney Disease	CKD	rs117774819	16	20375571	T	G	0.256334	0.036939	0.98968	11.3882	4.09e-12	51	FALSE	PDILT	-5079
Chronic Kidney Disease	CKD	rs4369676	16	20375667	A	G	-0.084711	0.006619	0.384579	36.7409	1.82e-37	51	FALSE	PDILT	-5175
Chronic Kidney Disease	CKD	rs4483850	16	20375776	A	T	-0.044339	0.006431	0.501662	11.2524	5.59e-12	51	FALSE	PDILT	-5284
Chronic Kidney Disease	CKD	rs8053057	16	20376030	T	C	-0.084599	0.006619	0.384629	36.6453	2.26e-37	51	FALSE	PDILT	-5538
Chronic Kidney Disease	CKD	rs8052144	16	20376038	G	A	-0.084919	0.007003	0.384817	33.0748	8.42e-34	51	FALSE	PDILT	-5546
Chronic Kidney Disease	CKD	rs8052161	16	20376078	G	A	-0.084577	0.006618	0.384724	36.6314	2.34e-37	51	FALSE	PDILT	-5586
Chronic Kidney Disease	CKD	rs8053146	16	20376588	G	T	-0.084628	0.006618	0.38473	36.6739	2.12e-37	51	FALSE	PDILT	-6096
Chronic Kidney Disease	CKD	rs8052918	16	20376734	A	G	-0.084554	0.006619	0.384562	36.6071	2.47e-37	51	FALSE	PDILT	-6242
Chronic Kidney Disease	CKD	rs8054266	16	20376755	T	C	-0.083613	0.006619	0.384574	35.8186	1.52e-36	51	FALSE	PDILT	-6263
Chronic Kidney Disease	CKD	rs9806861	16	20377587	C	A	-0.084844	0.006619	0.38458	36.8512	1.41e-37	51	FALSE	PDILT	-7095
Chronic Kidney Disease	CKD	rs75044573	16	20377735	G	A	0.149148	0.01712	0.950417	17.5007	3.16e-18	51	FALSE	PDILT	-7243
Chronic Kidney Disease	CKD	rs570956680	16	20378305	C	T	-0.126295	0.0211	0.925136	8.65424	2.22e-09	51	FALSE	PDILT	-7813
Chronic Kidney Disease	CKD	rs71373185	16	20378322	C	A	-0.079184	0.008707	0.402147	18.9953	1.01e-19	51	FALSE	PDILT	-7830
Chronic Kidney Disease	CKD	rs11865589	16	20378857	C	G	-0.085479	0.006621	0.384044	37.3597	4.37e-38	51	FALSE	PDILT	-8365
Chronic Kidney Disease	CKD	rs11647854	16	20378993	G	A	-0.085279	0.006622	0.384079	37.1865	6.51e-38	51	FALSE	PDILT	-8501
Chronic Kidney Disease	CKD	rs11074453	16	20379128	C	T	-0.08518	0.006622	0.384093	37.1034	7.88e-38	51	FALSE	PDILT	-8636
Chronic Kidney Disease	CKD	rs4780885	16	20380004	G	C	-0.045201	0.006598	0.500818	11.1174	7.63e-12	51	FALSE	PDILT	-9512
Chronic Kidney Disease	CKD	rs28510439	16	20381704	C	T	-0.100657	0.010582	0.895477	20.6997	2e-21	51	FALSE	PDILT	-11212
Chronic Kidney Disease	CKD	rs12926567	16	20382120	C	T	-0.048375	0.006601	0.500557	12.6133	2.44e-13	51	FALSE	PDILT	-11628
Chronic Kidney Disease	CKD	rs62034970	16	20383049	G	C	0.116526	0.007221	0.690656	57.812	1.54e-58	51	FALSE	PDILT	-12557
Chronic Kidney Disease	CKD	rs4408552	16	20383531	A	G	0.115637	0.007054	0.690582	59.6154	2.42e-60	51	FALSE	PDILT	-13039
Chronic Kidney Disease	CKD	rs4606726	16	20383700	A	G	-0.046853	0.00643	0.499942	12.4784	3.32e-13	51	FALSE	PDILT	-13208
Chronic Kidney Disease	CKD	rs76621572	16	20384729	C	T	0.192382	0.020756	0.966219	19.6978	2.01e-20	51	FALSE	PDILT	-14237
Chronic Kidney Disease	CKD	rs34495073	16	20385144	T	C	0.115193	0.007065	0.691275	58.9938	1.01e-59	51	FALSE	PDILT	-14652
Chronic Kidney Disease	CKD	rs34532024	16	20385148	C	G	0.115342	0.007065	0.691275	59.1419	7.21e-60	51	FALSE	PDILT	-14656
Chronic Kidney Disease	CKD	rs35449439	16	20385182	G	C	0.11515	0.007059	0.690959	59.0494	8.93e-60	51	FALSE	PDILT	-14690
Chronic Kidney Disease	CKD	rs73543347	16	20385774	C	G	-0.10017	0.010295	0.895681	21.6198	2.4e-22	51	FALSE	PDILT	-15282
Chronic Kidney Disease	CKD	rs35208507	16	20388929	A	G	0.116154	0.007213	0.690183	57.5619	2.74e-58	51	FALSE	PDILT	-18437
Chronic Kidney Disease	CKD	rs73543348	16	20388957	G	T	-0.099546	0.010329	0.896176	21.2263	5.94e-22	51	FALSE	PDILT	-18465
Chronic Kidney Disease	CKD	rs7186720	16	20389421	C	A	-0.100818	0.010293	0.895605	21.8991	1.26e-22	51	FALSE	PDILT	-18929
Chronic Kidney Disease	CKD	rs11074454	16	20390151	G	C	-0.101964	0.010212	0.894531	22.7198	1.91e-23	51	FALSE	PDILT	-19659
Chronic Kidney Disease	CKD	rs60261667	16	20390646	C	T	-0.100586	0.010296	0.895667	21.7887	1.63e-22	51	FALSE	PDILT	-20154
Chronic Kidney Disease	CKD	rs112709995	16	20390734	C	T	-0.100458	0.010334	0.896242	21.5841	2.61e-22	51	FALSE	PDILT	-20242
Chronic Kidney Disease	CKD	rs11859430	16	20390825	C	T	-0.101417	0.010331	0.896179	21.993	1.02e-22	51	FALSE	PDILT	-20333
Chronic Kidney Disease	CKD	rs11863936	16	20391075	T	C	-0.100577	0.010298	0.895705	21.7753	1.68e-22	51	FALSE	PDILT	-20583
Chronic Kidney Disease	CKD	rs9922672	16	20391237	G	T	-0.099969	0.010331	0.895677	21.395	4.03e-22	51	FALSE	PDILT	-20745
Chronic Kidney Disease	CKD	rs77924615	16	20392332	G	A	0.220115	0.00867	0.801487	141.386	4.11e-142	51	TRUE	PDILT	-21840
Chronic Kidney Disease	CKD	rs73543356	16	20392391	G	A	-0.100602	0.010298	0.895699	21.7854	1.64e-22	51	FALSE	PDILT	-21899
Chronic Kidney Disease	CKD	rs62034975	16	20392415	G	C	0.120508	0.007277	0.698646	60.8238	1.5e-61	51	FALSE	PDILT	-21923
Chronic Kidney Disease	CKD	rs79746097	16	20392810	T	C	0.120695	0.007277	0.698727	60.9992	1e-61	51	FALSE	PDILT	-22318
Chronic Kidney Disease	CKD	rs113390526	16	20392827	A	G	-0.100088	0.010296	0.895638	21.5808	2.63e-22	51	FALSE	PDILT	-22335
Chronic Kidney Disease	CKD	rs113009812	16	20392890	G	A	-0.100268	0.010296	0.895632	21.6576	2.2e-22	51	FALSE	PDILT	-22398
Chronic Kidney Disease	CKD	rs113270732	16	20392970	A	G	-0.099582	0.014197	0.891837	11.6189	2.4e-12	51	FALSE	PDILT	-22478
Chronic Kidney Disease	CKD	rs35747824	16	20393308	A	T	0.120371	0.007278	0.698811	60.6706	2.13e-61	51	FALSE	PDILT	-22816
Chronic Kidney Disease	CKD	rs4780887	16	20393562	C	A	-0.049461	0.006599	0.492294	13.1595	6.93e-14	51	FALSE	PDILT	-23070
Chronic Kidney Disease	CKD	rs13334633	16	20393959	G	T	-0.10019	0.010296	0.895628	21.6261	2.37e-22	51	FALSE	PDILT	-23467
Chronic Kidney Disease	CKD	rs73543364	16	20394407	C	T	-0.10015	0.010296	0.895643	21.6079	2.47e-22	51	FALSE	PDILT	-23915
Chronic Kidney Disease	CKD	rs75585851	16	20394792	C	T	-0.100275	0.010296	0.89564	21.6579	2.2e-22	51	FALSE	PDILT	-24300
Chronic Kidney Disease	CKD	rs12598706	16	20395000	C	T	-0.049831	0.006603	0.49352	13.3311	4.67e-14	51	FALSE	PDILT	-24508
Chronic Kidney Disease	CKD	rs9936599	16	20395868	C	T	-0.099414	0.010327	0.896039	21.1796	6.61e-22	51	FALSE	PDILT	-25376
Chronic Kidney Disease	CKD	rs9926996	16	20395908	T	C	-0.100453	0.010245	0.894427	21.9432	1.14e-22	51	FALSE	PDILT	-25416
Chronic Kidney Disease	CKD	rs9939434	16	20396958	A	C	-0.099675	0.01029	0.895453	21.4358	3.67e-22	51	FALSE	PDILT	-26466
Chronic Kidney Disease	CKD	rs112462318	16	20399956	A	G	-0.100093	0.010291	0.895536	21.6026	2.5e-22	51	FALSE	PDILT	-29464
Chronic Kidney Disease	CKD	rs112349430	16	20399996	A	C	-0.09975	0.010328	0.895594	21.3162	4.83e-22	51	FALSE	PDILT	-29504
Chronic Kidney Disease	CKD	rs11864909	16	20400839	C	T	0.128076	0.007234	0.711811	69.3693	4.27e-70	51	FALSE	PDILT	-30347
Chronic Kidney Disease	CKD	rs11646919	16	20400969	A	G	-0.101522	0.01021	0.894478	22.5398	2.89e-23	51	FALSE	PDILT	-30477
Chronic Kidney Disease	CKD	rs74209810	16	20402466	C	T	-0.100467	0.010327	0.896107	21.6162	2.42e-22	51	FALSE	PDILT	-31974
Chronic Kidney Disease	CKD	rs11643772	16	20402499	T	G	-0.047509	0.006647	0.523781	12.036	9.2e-13	51	FALSE	PDILT	-32007
Chronic Kidney Disease	CKD	rs11640962	16	20403827	A	G	-0.10255	0.010205	0.894415	23.0023	9.95e-24	51	FALSE	PDILT	-33335
Chronic Kidney Disease	CKD	rs11641045	16	20404043	A	G	-0.102467	0.010174	0.894464	23.1013	7.92e-24	51	FALSE	PDILT	-33551
Chronic Kidney Disease	CKD	rs4319774	16	20404600	T	G	-0.100323	0.010319	0.895443	21.5888	2.58e-22	51	FALSE	PDILT	-34108
Chronic Kidney Disease	CKD	rs28550569	16	20404822	A	G	-0.102227	0.010208	0.89443	22.8527	1.4e-23	51	FALSE	PDILT	-34330
Chronic Kidney Disease	CKD	rs11642568	16	20405191	A	T	-0.102316	0.010209	0.894429	22.8835	1.31e-23	51	FALSE	PDILT	-34699
Chronic Kidney Disease	CKD	rs28558428	16	20406287	C	T	-0.101449	0.010606	0.895819	20.9241	1.19e-21	51	FALSE	PDILT	-35795
Chronic Kidney Disease	CKD	rs28622969	16	20406319	C	G	-0.100657	0.010644	0.895446	20.4698	3.39e-21	51	FALSE	PDILT	-35827
Chronic Kidney Disease	CKD	rs28378477	16	20406481	A	T	-0.10272	0.010522	0.894113	21.7573	1.75e-22	51	FALSE	PDILT	-35989
Chronic Kidney Disease	CKD	rs28427306	16	20406688	C	T	-0.102725	0.010526	0.894105	21.7447	1.8e-22	51	FALSE	PDILT	-36196
Chronic Kidney Disease	CKD	rs28649132	16	20406762	T	C	-0.102708	0.01053	0.894126	21.7234	1.89e-22	51	FALSE	PDILT	-36270
Chronic Kidney Disease	CKD	rs12921916	16	20407196	T	C	0.127185	0.007498	0.710893	63.7512	1.77e-64	51	FALSE	PDILT	-36704
Chronic Kidney Disease	CKD	rs12920708	16	20407237	A	C	0.065119	0.007916	0.217152	15.6929	2.03e-16	51	FALSE	PDILT	-36745
Chronic Kidney Disease	CKD	rs12446492	16	20408377	T	A	0.086634	0.0068	0.576308	36.4153	3.84e-37	51	FALSE	PDILT	-37885
Chronic Kidney Disease	CKD	rs66891425	16	20408529	G	A	-0.078329	0.006783	0.455832	30.0883	8.16e-31	51	FALSE	PDILT	-38037
Chronic Kidney Disease	CKD	rs7185389	16	20410263	G	T	0.093458	0.00723	0.716433	37.461	3.46e-38	51	FALSE	PDILT	-39771
Chronic Kidney Disease	CKD	rs7185940	16	20410488	G	A	0.092242	0.007226	0.716421	36.5477	2.83e-37	51	FALSE	PDILT	-39996
Chronic Kidney Disease	CKD	rs9926580	16	20410547	C	T	0.092932	0.007262	0.716572	36.7342	1.84e-37	51	FALSE	PDILT	-40055
Chronic Kidney Disease	CKD	rs9928648	16	20410669	A	G	0.09321	0.007233	0.716556	37.2341	5.83e-38	51	FALSE	PDILT	-40177
Chronic Kidney Disease	CKD	rs7193048	16	20411337	T	C	0.095441	0.010156	0.720736	20.225	5.96e-21	51	FALSE	PDILT	-40845
Chronic Kidney Disease	CKD	rs9929296	16	20411380	A	C	0.092514	0.010222	0.643656	18.8216	1.51e-19	51	FALSE	PDILT	-40888
Chronic Kidney Disease	CKD	rs57485239	16	20411392	A	T	-0.091676	0.010179	0.36437	18.6466	2.26e-19	51	FALSE	PDILT	-40900
Chronic Kidney Disease	CKD	rs58344283	16	20411394	A	T	-0.094728	0.0102	0.352712	19.773	1.69e-20	51	FALSE	PDILT	-40902
Chronic Kidney Disease	CKD	rs7191865	16	20411405	C	T	0.090237	0.007861	0.71552	29.7383	1.83e-30	51	FALSE	PDILT	-40913
Chronic Kidney Disease	CKD	rs7193249	16	20411469	T	C	0.090215	0.007853	0.716512	29.7819	1.65e-30	51	FALSE	PDILT	-40977
Chronic Kidney Disease	CKD	rs7192797	16	20411763	G	A	0.090334	0.007852	0.717129	29.865	1.36e-30	51	FALSE	PDILT	-41271
Chronic Kidney Disease	CKD	rs11865591	16	20413776	A	T	0.09979	0.007981	0.751106	35.1045	7.86e-36	51	FALSE	PDILT	-43284
Chronic Kidney Disease	CKD	rs6497479	16	20414692	G	A	-0.055677	0.00805	0.3869	11.3166	4.82e-12	51	FALSE	PDILT	-44200
Chronic Kidney Disease	CKD	rs6497482	16	20414749	C	T	-0.058229	0.010525	0.422887	7.49003	3.24e-08	51	FALSE	PDILT	-44257
Chronic Kidney Disease	CKD	rs11649245	16	20414772	C	T	0.076732	0.008037	0.644955	20.8489	1.42e-21	51	FALSE	PDILT	-44280
Chronic Kidney Disease	CKD	rs12920537	16	20421556	A	G	0.065679	0.008837	0.729458	12.9543	1.11e-13	51	FALSE	ACSM5	-700
Chronic Kidney Disease	CKD	rs4783724	16	69605612	G	T	0.067518	0.012317	0.160724	7.36514	4.31e-08	52	FALSE	NFAT5	-6615
Chronic Kidney Disease	CKD	rs373799343	16	69701031	C	T	-0.069376	0.012325	0.846781	7.73066	1.86e-08	52	FALSE	NFAT5	-102034
Chronic Kidney Disease	CKD	rs564381127	16	69739770	T	A	-0.069469	0.01233	0.846751	7.74364	1.8e-08	52	TRUE	NQO1	1129
Chronic Kidney Disease	CKD	rs530670909	16	69739777	T	A	-0.06937	0.012325	0.84659	7.72916	1.87e-08	52	FALSE	NQO1	1122
Chronic Kidney Disease	CKD	rs55661368	17	19427601	C	A	-0.040737	0.006827	0.607759	8.60368	2.49e-09	53	FALSE	SLC47A1	-28903
Chronic Kidney Disease	CKD	rs2440164	17	19428610	A	G	-0.041068	0.006789	0.607082	8.82449	1.5e-09	53	FALSE	SLC47A1	-29912
Chronic Kidney Disease	CKD	rs2440165	17	19428719	T	C	-0.041277	0.006789	0.607091	8.90714	1.24e-09	53	FALSE	SLC47A1	-30021
Chronic Kidney Disease	CKD	rs11870808	17	19429379	G	C	-0.041327	0.006789	0.60725	8.92743	1.18e-09	53	FALSE	SLC47A1	-30681
Chronic Kidney Disease	CKD	rs8071709	17	19429790	A	C	-0.041176	0.006786	0.606532	8.87448	1.34e-09	53	FALSE	SLC47A1	-31092
Chronic Kidney Disease	CKD	rs2453578	17	19430645	T	C	-0.041368	0.006785	0.606585	8.95304	1.11e-09	53	FALSE	SLC47A1	-31947
Chronic Kidney Disease	CKD	rs111374932	17	19431959	T	C	-0.039809	0.007187	0.603633	7.50643	3.12e-08	53	FALSE	SLC47A1	-33261
Chronic Kidney Disease	CKD	rs11871125	17	19432393	C	T	-0.041419	0.006784	0.606856	8.97616	1.06e-09	53	FALSE	SLC47A1	-33695
Chronic Kidney Disease	CKD	rs2453579	17	19435278	C	A	-0.043834	0.006716	0.585001	10.1569	6.97e-11	53	FALSE	SLC47A1	-36580
Chronic Kidney Disease	CKD	rs2252281	17	19437187	T	C	-0.03805	0.00658	0.606083	8.12195	7.55e-09	53	FALSE	SLC47A1	-38489
Chronic Kidney Disease	CKD	rs2453580	17	19438321	T	C	-0.037846	0.006578	0.606139	8.04761	8.96e-09	53	FALSE	SLC47A1	-39623
Chronic Kidney Disease	CKD	rs2453581	17	19438560	C	T	-0.04068	0.006775	0.607133	8.70517	1.97e-09	53	FALSE	SLC47A1	-39862
Chronic Kidney Disease	CKD	rs2453582	17	19439066	C	T	-0.040522	0.006775	0.607307	8.6426	2.28e-09	53	FALSE	SLC47A1	-40368
Chronic Kidney Disease	CKD	rs894680	17	19440538	G	A	-0.04032	0.006772	0.607598	8.5693	2.7e-09	53	FALSE	SLC47A1	-41840
Chronic Kidney Disease	CKD	rs2453583	17	19442036	A	T	-0.040841	0.006785	0.607195	8.7436	1.8e-09	53	FALSE	SLC47A1	-43338
Chronic Kidney Disease	CKD	rs2453584	17	19443445	G	C	-0.039957	0.00688	0.607626	8.18797	6.49e-09	53	FALSE	SLC47A1	-44747
Chronic Kidney Disease	CKD	rs111653425	17	19474875	C	T	-0.229954	0.030394	0.98703	13.3943	4.03e-14	53	TRUE	SLC47A1	-76177
Chronic Kidney Disease	CKD	rs1010269	17	59448945	A	G	0.061882	0.008862	0.168233	11.523	3e-12	54	FALSE	BCAS3	-694131
Chronic Kidney Disease	CKD	rs4968556	17	59449082	T	C	-0.063682	0.009734	0.864201	10.2025	6.27e-11	54	FALSE	BCAS3	-694268
Chronic Kidney Disease	CKD	rs11650989	17	59449636	G	A	0.055014	0.008107	0.218029	10.9222	1.2e-11	54	FALSE	BCAS3	-694822
Chronic Kidney Disease	CKD	rs11657044	17	59450105	T	C	0.062762	0.008598	0.167625	12.5211	3.01e-13	54	TRUE	BCAS3	-695291
Chronic Kidney Disease	CKD	rs9905274	17	59450441	T	C	0.060199	0.008583	0.168481	11.619	2.4e-12	54	FALSE	BCAS3	-695627
Chronic Kidney Disease	CKD	rs9895661	17	59456589	C	T	0.057639	0.008573	0.1699	10.7358	1.84e-11	54	FALSE	BCAS3	-701775
Chronic Kidney Disease	CKD	rs2079742	17	59465697	T	C	-0.057589	0.009534	0.855385	8.80069	1.58e-09	54	FALSE	BCAS3	-710883
Chronic Kidney Disease	CKD	rs2332414	18	59382875	G	A	0.049041	0.008698	0.783418	7.75377	1.76e-08	55	TRUE	RNF152	92421
Chronic Kidney Disease	CKD	rs71359461	18	77156103	G	C	-0.056172	0.007017	0.519449	14.9031	1.25e-15	56	FALSE	NFATC1	-247
Chronic Kidney Disease	CKD	rs8096658	18	77156537	C	G	-0.058251	0.007008	0.51131	16.0034	9.92e-17	56	TRUE	NFATC1	-681
Chronic Kidney Disease	CKD	rs549752	18	77158225	A	G	0.046487	0.007538	0.71989	9.14382	7.18e-10	56	FALSE	NFATC1	-2369
Chronic Kidney Disease	CKD	rs56376587	18	77160235	A	C	-0.056137	0.009126	0.5112	9.10124	7.92e-10	56	FALSE	NFATC1	-4379
Chronic Kidney Disease	CKD	rs657693	18	77162462	A	G	0.054623	0.007225	0.635023	13.3773	4.19e-14	56	FALSE	NFATC1	-6606
Chronic Kidney Disease	CKD	rs8091180	18	77164243	G	A	-0.041992	0.006746	0.436893	9.30443	4.96e-10	56	FALSE	NFATC1	-8387
Chronic Kidney Disease	CKD	rs13044899	20	33287078	G	A	-0.036289	0.006597	0.557432	7.41205	3.87e-08	57	TRUE	NCOA6	-2356
Chronic Kidney Disease	CKD	rs6127099	20	52731402	A	T	0.042719	0.007583	0.725287	7.74209	1.81e-08	58	TRUE	CYP24A1	38586
Chronic Kidney Disease	CKD	rs1042521	20	56136536	A	G	-0.037803	0.006396	0.500346	8.45562	3.5e-09	59	TRUE	PCK1	-400
Chronic Kidney Disease	CKD	rs2236744	20	56136954	G	C	-0.037679	0.006396	0.500341	8.40336	3.95e-09	59	FALSE	PCK1	-818
Chronic Kidney Disease	CKD	rs2236745	20	56136993	T	C	-0.037629	0.006397	0.499995	8.38117	4.16e-09	59	FALSE	PCK1	-857
Chronic Kidney Disease	CKD	rs1042523	20	56137807	A	G	-0.03675	0.006401	0.501585	8.01549	9.65e-09	59	FALSE	PCK1	-1671
Chronic Kidney Disease	CKD	rs1062601	20	56137834	A	G	-0.036915	0.0064	0.501567	8.08394	8.24e-09	59	FALSE	PCK1	-1698
Chronic Kidney Disease	CKD	rs1882961	21	16556367	C	T	-0.045296	0.006976	0.691996	10.0606	8.7e-11	60	FALSE	NA	NA
Chronic Kidney Disease	CKD	rs2823138	21	16576493	G	A	-0.045195	0.007439	0.754411	8.89469	1.27e-09	60	FALSE	NA	NA
Chronic Kidney Disease	CKD	rs2823139	21	16576783	G	A	-0.054233	0.006784	0.661023	14.8618	1.37e-15	60	TRUE	NA	NA
Chronic Kidney Disease	CKD	rs1997595	21	16578159	A	C	-0.0532	0.006916	0.654581	13.8217	1.51e-14	60	FALSE	NA	NA
Chronic Kidney Disease	CKD	rs1997596	21	16578448	C	T	-0.053938	0.006915	0.653398	14.1902	6.45e-15	60	FALSE	NA	NA
Chronic Kidney Disease	CKD	rs2823140	21	16578800	G	A	-0.053968	0.006915	0.653	14.2038	6.25e-15	60	FALSE	NA	NA
Chronic Kidney Disease	CKD	rs2823141	21	16579805	G	A	-0.045647	0.007602	0.594975	8.70401	1.98e-09	60	FALSE	NA	NA
Chronic Kidney Disease	CKD	rs2823142	21	16579952	A	G	-0.046338	0.00689	0.595087	10.741	1.82e-11	60	FALSE	NA	NA
Chronic Kidney Disease	CKD	rs56038390	21	16582710	A	G	-0.053864	0.007051	0.670506	13.6419	2.28e-14	60	FALSE	NA	NA
Chronic Kidney Disease	CKD	rs2823144	21	16582933	C	G	-0.043158	0.007047	0.622878	9.02779	9.38e-10	60	FALSE	NA	NA
Chronic Kidney Disease	CKD	rs35908001	22	30956122	C	T	0.072498	0.012469	0.917335	8.2044	6.25e-09	61	TRUE	GAL3ST1	-5500
Chronic Kidney Disease	CKD	rs13054000	22	30973965	G	C	0.065326	0.011486	0.906089	7.87865	1.32e-08	61	FALSE	PES1	-1353
Chronic Kidney Disease	CKD	rs71331251	22	30994841	A	G	0.062629	0.011246	0.901917	7.5809	2.62e-08	61	FALSE	PES1	-22229
Chronic Obstructive Pulmonary Disease	COPD	rs4634868	1	38465315	G	A	0.050046	0.009074	0.791409	7.44872	3.56e-08	1	TRUE	FHL3	-2873
Chronic Obstructive Pulmonary Disease	COPD	rs6662904	1	65997740	G	A	0.040655	0.007317	0.544762	7.54908	2.82e-08	2	TRUE	LEPR	-111492
Chronic Obstructive Pulmonary Disease	COPD	rs10749753	1	65998467	A	G	0.039907	0.007318	0.544403	7.29502	5.07e-08	2	FALSE	LEPR	-112219
Chronic Obstructive Pulmonary Disease	COPD	rs12091826	1	66008158	A	T	0.04042	0.007358	0.545651	7.39417	4.03e-08	2	FALSE	LEPR	-121910
Chronic Obstructive Pulmonary Disease	COPD	rs61787828	1	98386955	A	C	-0.057298	0.010493	0.864231	7.31321	4.86e-08	3	FALSE	DPYD	350
Chronic Obstructive Pulmonary Disease	COPD	rs61789075	1	98414977	A	G	-0.058477	0.010574	0.866594	7.4845	3.28e-08	3	TRUE	DPYD	28372
Chronic Obstructive Pulmonary Disease	COPD	rs2154402	1	98475522	T	C	0.057607	0.01046	0.136663	7.42886	3.73e-08	3	FALSE	DPYD	88917
Chronic Obstructive Pulmonary Disease	COPD	rs2391903	1	98482580	G	A	0.057318	0.010468	0.13644	7.34979	4.47e-08	3	FALSE	DPYD	95975
Chronic Obstructive Pulmonary Disease	COPD	rs2660303	1	98513144	T	A	0.057232	0.010457	0.136843	7.3445	4.52e-08	3	FALSE	NA	NA
Chronic Obstructive Pulmonary Disease	COPD	rs61786696	1	98513845	G	A	0.057056	0.010456	0.136819	7.30484	4.96e-08	3	FALSE	NA	NA
Chronic Obstructive Pulmonary Disease	COPD	rs61786697	1	98513959	A	G	0.057118	0.010455	0.136831	7.31952	4.79e-08	3	FALSE	NA	NA
Chronic Obstructive Pulmonary Disease	COPD	rs2802532	1	98528830	C	T	0.057219	0.010445	0.137255	7.35641	4.4e-08	3	FALSE	NA	NA
Chronic Obstructive Pulmonary Disease	COPD	rs1211661	1	98532848	A	G	0.057141	0.010446	0.137248	7.33675	4.61e-08	3	FALSE	NA	NA
Chronic Obstructive Pulmonary Disease	COPD	rs2802531	1	98545954	C	T	0.057167	0.010446	0.137302	7.34255	4.54e-08	3	FALSE	NA	NA
Chronic Obstructive Pulmonary Disease	COPD	rs2802530	1	98546134	G	A	0.057117	0.010447	0.137287	7.33027	4.67e-08	3	FALSE	NA	NA
Chronic Obstructive Pulmonary Disease	COPD	rs7529235	1	161491914	C	T	0.041208	0.007381	0.553426	7.61641	2.42e-08	4	FALSE	FCGR2A	-16694
Chronic Obstructive Pulmonary Disease	COPD	rs12117125	1	161492448	T	C	0.040793	0.007368	0.552406	7.5009	3.16e-08	4	FALSE	FCGR2A	-17228
Chronic Obstructive Pulmonary Disease	COPD	rs4657053	1	161493207	C	T	0.041226	0.007369	0.552489	7.64489	2.27e-08	4	FALSE	FCGR2A	-17987
Chronic Obstructive Pulmonary Disease	COPD	rs4657055	1	161493892	T	C	0.041013	0.007365	0.552282	7.57925	2.63e-08	4	FALSE	FCGR2A	89
Chronic Obstructive Pulmonary Disease	COPD	rs4656311	1	161498850	T	C	0.041228	0.00736	0.544811	7.66234	2.18e-08	4	FALSE	HSPA6	2169
Chronic Obstructive Pulmonary Disease	COPD	rs332395	1	161507445	T	C	0.043979	0.007406	0.551296	8.52913	2.96e-09	4	TRUE	FCGR3A	4104
Chronic Obstructive Pulmonary Disease	COPD	rs10429882	1	161515176	T	C	0.042697	0.007397	0.545639	8.09544	8.03e-09	4	FALSE	FCGR3A	-3627
Chronic Obstructive Pulmonary Disease	COPD	rs7526944	1	161515952	C	A	0.042209	0.007369	0.544895	7.98125	1.04e-08	4	FALSE	FCGR3A	-4403
Chronic Obstructive Pulmonary Disease	COPD	rs61804323	1	161525633	T	C	0.04136	0.007426	0.546908	7.58318	2.61e-08	4	FALSE	FCGR3A	-14084
Chronic Obstructive Pulmonary Disease	COPD	rs332398	1	161536131	C	T	0.041824	0.007446	0.553516	7.70086	1.99e-08	4	FALSE	FCGR3A	-24582
Chronic Obstructive Pulmonary Disease	COPD	rs12048582	1	218593037	C	T	0.049896	0.008713	0.770613	7.97892	1.05e-08	5	TRUE	TGFB2	-73460
Chronic Obstructive Pulmonary Disease	COPD	rs72738830	1	218597632	G	A	0.049554	0.008707	0.770672	7.88764	1.3e-08	5	FALSE	TGFB2	-78055
Chronic Obstructive Pulmonary Disease	COPD	rs1342586	1	218597859	C	T	0.049665	0.008706	0.770576	7.92321	1.19e-08	5	FALSE	TGFB2	-78282
Chronic Obstructive Pulmonary Disease	COPD	rs1890994	1	218604709	C	T	0.04942	0.008711	0.771038	7.84301	1.44e-08	5	FALSE	TGFB2	-85132
Chronic Obstructive Pulmonary Disease	COPD	rs10482796	1	218605635	T	C	0.049615	0.00871	0.770965	7.90188	1.25e-08	5	FALSE	TGFB2	-86058
Chronic Obstructive Pulmonary Disease	COPD	rs9308385	1	218605956	T	C	0.049309	0.00871	0.770998	7.81223	1.54e-08	5	FALSE	TGFB2	-86379
Chronic Obstructive Pulmonary Disease	COPD	rs12023953	1	218622639	T	C	0.049357	0.008711	0.770714	7.82452	1.5e-08	5	FALSE	TGFB2	4678
Chronic Obstructive Pulmonary Disease	COPD	rs72738834	1	218623888	A	G	0.049341	0.00871	0.770655	7.821	1.51e-08	5	FALSE	TGFB2	5927
Chronic Obstructive Pulmonary Disease	COPD	rs17409597	2	146045060	T	C	-0.042925	0.007309	0.509525	8.35674	4.4e-09	6	TRUE	NA	NA
Chronic Obstructive Pulmonary Disease	COPD	rs10187072	2	146101224	C	T	0.040202	0.007341	0.490841	7.35217	4.44e-08	6	FALSE	NA	NA
Chronic Obstructive Pulmonary Disease	COPD	rs961414	2	146113733	G	T	0.040298	0.007306	0.507074	7.44868	3.56e-08	6	FALSE	NA	NA
Chronic Obstructive Pulmonary Disease	COPD	rs7596680	2	146114071	C	G	0.040304	0.007306	0.50705	7.45137	3.54e-08	6	FALSE	NA	NA
Chronic Obstructive Pulmonary Disease	COPD	rs4422110	2	146114898	C	T	0.040192	0.007305	0.507103	7.41519	3.84e-08	6	FALSE	NA	NA
Chronic Obstructive Pulmonary Disease	COPD	rs1474011	2	146118069	G	A	0.040777	0.007302	0.504114	7.61932	2.4e-08	6	FALSE	NA	NA
Chronic Obstructive Pulmonary Disease	COPD	rs1533426	2	146119018	G	A	-0.040763	0.007302	0.496084	7.61391	2.43e-08	6	FALSE	NA	NA
Chronic Obstructive Pulmonary Disease	COPD	rs6430080	2	146119647	C	A	-0.040766	0.007302	0.496108	7.61552	2.42e-08	6	FALSE	NA	NA
Chronic Obstructive Pulmonary Disease	COPD	rs13009175	2	146122936	C	T	0.040792	0.007301	0.504072	7.62621	2.36e-08	6	FALSE	NA	NA
Chronic Obstructive Pulmonary Disease	COPD	rs10803511	2	146123280	T	C	0.040879	0.007302	0.504204	7.65386	2.22e-08	6	FALSE	NA	NA
Chronic Obstructive Pulmonary Disease	COPD	rs2138445	2	146124776	A	C	0.04084	0.0073	0.504088	7.64513	2.26e-08	6	FALSE	NA	NA
Chronic Obstructive Pulmonary Disease	COPD	rs9287372	2	146125394	A	G	0.040752	0.007299	0.504056	7.61651	2.42e-08	6	FALSE	NA	NA
Chronic Obstructive Pulmonary Disease	COPD	rs10427255	2	146125523	C	T	0.040794	0.007299	0.504062	7.631	2.34e-08	6	FALSE	NA	NA
Chronic Obstructive Pulmonary Disease	COPD	rs1949330	2	146130277	C	G	0.040856	0.007301	0.503943	7.6486	2.25e-08	6	FALSE	NA	NA
Chronic Obstructive Pulmonary Disease	COPD	rs7421123	2	146131293	C	A	0.040801	0.007301	0.504035	7.62931	2.35e-08	6	FALSE	NA	NA
Chronic Obstructive Pulmonary Disease	COPD	rs1516135	2	146131844	C	T	0.040806	0.007302	0.504025	7.62991	2.34e-08	6	FALSE	NA	NA
Chronic Obstructive Pulmonary Disease	COPD	rs1996287	2	146133377	G	T	0.040829	0.007302	0.50403	7.6368	2.31e-08	6	FALSE	NA	NA
Chronic Obstructive Pulmonary Disease	COPD	rs1996286	2	146133472	C	T	0.04081	0.007302	0.504031	7.63009	2.34e-08	6	FALSE	NA	NA
Chronic Obstructive Pulmonary Disease	COPD	rs2381726	2	146133554	T	C	0.040804	0.007302	0.504036	7.62808	2.35e-08	6	FALSE	NA	NA
Chronic Obstructive Pulmonary Disease	COPD	rs2138448	2	146134326	A	G	0.040739	0.007303	0.504208	7.60388	2.49e-08	6	FALSE	NA	NA
Chronic Obstructive Pulmonary Disease	COPD	rs6756212	2	146140132	C	T	0.040512	0.007309	0.503987	7.51663	3.04e-08	6	FALSE	NA	NA
Chronic Obstructive Pulmonary Disease	COPD	rs77431211	3	43427289	T	C	-0.058275	0.010306	0.857152	7.79526	1.6e-08	7	TRUE	SNRK	-99285
Chronic Obstructive Pulmonary Disease	COPD	rs13060421	3	71516857	T	G	0.041213	0.007275	0.514976	7.82118	1.51e-08	8	FALSE	FOXP1	-513013
Chronic Obstructive Pulmonary Disease	COPD	rs11708920	3	71517527	G	T	0.041128	0.007276	0.515059	7.79085	1.62e-08	8	FALSE	FOXP1	-513683
Chronic Obstructive Pulmonary Disease	COPD	rs11706279	3	71517643	T	C	0.041233	0.007275	0.514989	7.82822	1.49e-08	8	FALSE	FOXP1	-513799
Chronic Obstructive Pulmonary Disease	COPD	rs35967223	3	71519604	G	A	0.042517	0.007549	0.626465	7.73977	1.82e-08	8	FALSE	FOXP1	-515760
Chronic Obstructive Pulmonary Disease	COPD	rs35540156	3	71522178	A	G	0.043541	0.007277	0.52091	8.64755	2.25e-09	8	FALSE	FOXP1	-518334
Chronic Obstructive Pulmonary Disease	COPD	rs36023390	3	71523093	C	T	0.042702	0.007543	0.625201	7.81215	1.54e-08	8	FALSE	FOXP1	-519249
Chronic Obstructive Pulmonary Disease	COPD	rs9819066	3	71523110	C	T	0.042736	0.007543	0.625252	7.82273	1.5e-08	8	FALSE	FOXP1	-519266
Chronic Obstructive Pulmonary Disease	COPD	rs56310245	3	71523285	G	A	0.042693	0.007543	0.625227	7.80918	1.55e-08	8	FALSE	FOXP1	-519441
Chronic Obstructive Pulmonary Disease	COPD	rs62247160	3	71523651	G	A	0.042866	0.007542	0.625105	7.86823	1.35e-08	8	FALSE	FOXP1	-519807
Chronic Obstructive Pulmonary Disease	COPD	rs9853632	3	71525367	T	C	0.042973	0.007543	0.625107	7.90365	1.25e-08	8	FALSE	FOXP1	-521523
Chronic Obstructive Pulmonary Disease	COPD	rs17108	3	71526205	G	A	0.043169	0.007542	0.625054	7.97167	1.07e-08	8	FALSE	FOXP1	-522361
Chronic Obstructive Pulmonary Disease	COPD	rs34264449	3	71527191	T	C	0.041166	0.007272	0.51357	7.81152	1.54e-08	8	FALSE	FOXP1	-523347
Chronic Obstructive Pulmonary Disease	COPD	rs9836630	3	71527785	T	C	0.041542	0.007272	0.513548	7.9418	1.14e-08	8	FALSE	FOXP1	-523941
Chronic Obstructive Pulmonary Disease	COPD	rs9828629	3	71530346	C	T	0.043355	0.007542	0.625075	8.03455	9.24e-09	8	FALSE	FOXP1	-526502
Chronic Obstructive Pulmonary Disease	COPD	rs9853081	3	71531170	A	G	0.041288	0.007272	0.513469	7.85381	1.4e-08	8	FALSE	FOXP1	-527326
Chronic Obstructive Pulmonary Disease	COPD	rs35483362	3	71531467	T	C	0.044356	0.007276	0.521071	8.95048	1.12e-09	8	FALSE	FOXP1	-527623
Chronic Obstructive Pulmonary Disease	COPD	rs11715828	3	71531708	T	C	0.041859	0.007272	0.513644	8.05467	8.82e-09	8	FALSE	FOXP1	-527864
Chronic Obstructive Pulmonary Disease	COPD	rs6805189	3	71532113	T	C	0.044359	0.007275	0.520999	8.95407	1.11e-09	8	FALSE	FOXP1	-528269
Chronic Obstructive Pulmonary Disease	COPD	rs62247166	3	71532738	C	T	0.044394	0.007275	0.520982	8.9668	1.08e-09	8	TRUE	FOXP1	-528894
Chronic Obstructive Pulmonary Disease	COPD	rs13327339	3	71533378	G	C	0.041248	0.007272	0.514224	7.83907	1.45e-08	8	FALSE	FOXP1	-529534
Chronic Obstructive Pulmonary Disease	COPD	rs9878602	3	71535338	T	G	0.041671	0.007268	0.513675	7.99507	1.01e-08	8	FALSE	FOXP1	-531494
Chronic Obstructive Pulmonary Disease	COPD	rs7623765	3	71544614	A	G	0.041611	0.00727	0.513274	7.96982	1.07e-08	8	FALSE	FOXP1	-540770
Chronic Obstructive Pulmonary Disease	COPD	rs3773814	3	130715748	A	C	-0.051572	0.009332	0.815034	7.47572	3.34e-08	9	FALSE	ATP2C1	-146309
Chronic Obstructive Pulmonary Disease	COPD	rs56271120	3	130718156	A	T	-0.050976	0.009267	0.812235	7.41222	3.87e-08	9	FALSE	ATP2C1	-148717
Chronic Obstructive Pulmonary Disease	COPD	rs16835513	3	130718472	G	A	-0.051151	0.009267	0.812368	7.45835	3.48e-08	9	FALSE	ATP2C1	-149033
Chronic Obstructive Pulmonary Disease	COPD	rs62282198	3	130719304	T	C	-0.051146	0.009266	0.812171	7.45874	3.48e-08	9	FALSE	ATP2C1	-149865
Chronic Obstructive Pulmonary Disease	COPD	rs2063637	3	130724907	T	G	-0.050616	0.009267	0.812159	7.31707	4.82e-08	9	FALSE	ATP2C1	-155468
Chronic Obstructive Pulmonary Disease	COPD	rs62282222	3	130750320	G	C	-0.05088	0.009232	0.809565	7.43793	3.65e-08	9	FALSE	NEK11	-4626
Chronic Obstructive Pulmonary Disease	COPD	rs9683350	3	130756866	A	G	-0.05039	0.009229	0.809411	7.31159	4.88e-08	9	FALSE	NEK11	-11172
Chronic Obstructive Pulmonary Disease	COPD	rs58142922	3	130763004	A	G	-0.050437	0.009231	0.809548	7.32152	4.77e-08	9	FALSE	NEK11	-17310
Chronic Obstructive Pulmonary Disease	COPD	rs62282226	3	130765243	A	T	-0.050368	0.009232	0.809566	7.30164	4.99e-08	9	FALSE	NEK11	-19549
Chronic Obstructive Pulmonary Disease	COPD	rs72987889	3	130774932	G	A	-0.050639	0.009234	0.809495	7.37117	4.25e-08	9	FALSE	NEK11	-29238
Chronic Obstructive Pulmonary Disease	COPD	rs2220775	3	130786277	A	G	-0.051251	0.009247	0.810458	7.51548	3.05e-08	9	FALSE	NEK11	-40583
Chronic Obstructive Pulmonary Disease	COPD	rs1389269	3	130786606	G	A	-0.050577	0.009253	0.810855	7.32738	4.71e-08	9	FALSE	NEK11	-40912
Chronic Obstructive Pulmonary Disease	COPD	rs10512797	3	130788209	A	G	-0.05066	0.009253	0.810865	7.34929	4.47e-08	9	FALSE	NEK11	-42515
Chronic Obstructive Pulmonary Disease	COPD	rs57783228	3	130790128	A	C	-0.05051	0.009252	0.810844	7.31016	4.9e-08	9	FALSE	NEK11	-44434
Chronic Obstructive Pulmonary Disease	COPD	rs4682647	3	130793537	C	T	-0.050978	0.009258	0.811139	7.42662	3.74e-08	9	FALSE	NEK11	-47843
Chronic Obstructive Pulmonary Disease	COPD	rs62284169	3	130811139	T	C	-0.050491	0.009237	0.810198	7.32763	4.7e-08	9	FALSE	NEK11	-65445
Chronic Obstructive Pulmonary Disease	COPD	rs61470059	3	130812941	T	C	-0.050394	0.009238	0.810201	7.30054	5.01e-08	9	FALSE	NEK11	-67247
Chronic Obstructive Pulmonary Disease	COPD	rs58954839	3	130817489	C	T	-0.050369	0.009238	0.810214	7.29333	5.09e-08	9	FALSE	NEK11	-71795
Chronic Obstructive Pulmonary Disease	COPD	rs62284208	3	130884749	C	A	-0.050474	0.009237	0.810144	7.32335	4.75e-08	9	FALSE	NEK11	-139055
Chronic Obstructive Pulmonary Disease	COPD	rs55677605	3	130898772	T	C	-0.050468	0.009235	0.810118	7.32353	4.75e-08	9	FALSE	NEK11	-153078
Chronic Obstructive Pulmonary Disease	COPD	rs2037178	3	130901876	C	A	-0.05083	0.009269	0.811714	7.37122	4.25e-08	9	FALSE	NEK11	-156182
Chronic Obstructive Pulmonary Disease	COPD	rs11915413	3	130911567	C	T	-0.051655	0.00922	0.810556	7.66371	2.17e-08	9	TRUE	NEK11	-165873
Chronic Obstructive Pulmonary Disease	COPD	rs10512801	3	130920612	G	C	-0.051085	0.009276	0.812187	7.42745	3.74e-08	9	FALSE	NEK11	-174918
Chronic Obstructive Pulmonary Disease	COPD	rs6798881	3	130929777	C	G	-0.051296	0.009261	0.811141	7.50626	3.12e-08	9	FALSE	NEK11	-184083
Chronic Obstructive Pulmonary Disease	COPD	rs60669097	3	130930731	T	C	-0.051344	0.009284	0.811997	7.48584	3.27e-08	9	FALSE	NEK11	-185037
Chronic Obstructive Pulmonary Disease	COPD	rs28455964	4	89770909	T	G	-0.04207	0.007537	0.638247	7.61325	2.44e-08	10	FALSE	FAM13A	-123803
Chronic Obstructive Pulmonary Disease	COPD	rs6830970	4	89777081	A	G	-0.041913	0.007536	0.638252	7.56303	2.74e-08	10	FALSE	FAM13A	-129975
Chronic Obstructive Pulmonary Disease	COPD	rs7682317	4	89860830	C	T	-0.0436	0.00743	0.583153	8.34464	4.52e-09	10	FALSE	FAM13A	-213724
Chronic Obstructive Pulmonary Disease	COPD	rs4416442	4	89866713	T	C	-0.043635	0.007353	0.583002	8.51888	3.03e-09	10	TRUE	FAM13A	-219607
Chronic Obstructive Pulmonary Disease	COPD	rs2869966	4	89869078	C	T	-0.043801	0.007585	0.582884	8.10226	7.9e-09	10	FALSE	FAM13A	-221972
Chronic Obstructive Pulmonary Disease	COPD	rs2869967	4	89869332	T	C	-0.043861	0.007506	0.582774	8.28021	5.25e-09	10	FALSE	FAM13A	-222226
Chronic Obstructive Pulmonary Disease	COPD	rs1812329	4	89869918	G	A	-0.043812	0.007553	0.582808	8.169	6.78e-09	10	FALSE	FAM13A	-222812
Chronic Obstructive Pulmonary Disease	COPD	rs2045517	4	89870964	C	T	-0.043931	0.007421	0.582973	8.4803	3.31e-09	10	FALSE	FAM13A	-223858
Chronic Obstructive Pulmonary Disease	COPD	rs7674369	4	89872176	G	A	-0.043914	0.007592	0.582832	8.12598	7.48e-09	10	FALSE	FAM13A	-225070
Chronic Obstructive Pulmonary Disease	COPD	rs6837671	4	89873092	A	G	-0.043821	0.0076	0.582835	8.07879	8.34e-09	10	FALSE	FAM13A	-225986
Chronic Obstructive Pulmonary Disease	COPD	rs3927227	4	90072700	G	A	-0.043403	0.007521	0.637453	8.0925	8.08e-09	10	FALSE	TIGD2	36650
Chronic Obstructive Pulmonary Disease	COPD	rs756345	4	90073214	G	A	-0.04313	0.007521	0.637569	7.99798	1e-08	10	FALSE	TIGD2	37164
Chronic Obstructive Pulmonary Disease	COPD	rs62306424	4	90076233	A	T	-0.043079	0.007531	0.637392	7.96172	1.09e-08	10	FALSE	TIGD2	40183
Chronic Obstructive Pulmonary Disease	COPD	rs4491985	4	90077090	T	C	-0.043001	0.007543	0.63741	7.91343	1.22e-08	10	FALSE	TIGD2	41040
Chronic Obstructive Pulmonary Disease	COPD	rs34712979	4	106819053	G	A	-0.053142	0.008295	0.743876	9.81241	1.54e-10	11	TRUE	NPNT	-3121
Chronic Obstructive Pulmonary Disease	COPD	rs6823809	4	106828795	T	C	-0.047472	0.008017	0.712336	8.48482	3.27e-09	11	FALSE	NPNT	-12863
Chronic Obstructive Pulmonary Disease	COPD	rs6536588	4	140862671	C	T	0.041862	0.007589	0.635966	7.44989	3.55e-08	12	FALSE	MAML3	-224764
Chronic Obstructive Pulmonary Disease	COPD	rs6852749	4	140864455	C	T	0.042215	0.007586	0.635361	7.57115	2.68e-08	12	FALSE	MAML3	-226548
Chronic Obstructive Pulmonary Disease	COPD	rs10000502	4	140864757	G	T	0.042011	0.007586	0.635444	7.50402	3.13e-08	12	FALSE	MAML3	-226850
Chronic Obstructive Pulmonary Disease	COPD	rs6830759	4	140865267	A	G	0.042012	0.007587	0.635385	7.50247	3.14e-08	12	FALSE	MAML3	-227360
Chronic Obstructive Pulmonary Disease	COPD	rs797090	4	140867514	A	G	0.042314	0.007584	0.635384	7.60646	2.47e-08	12	FALSE	MAML3	-229607
Chronic Obstructive Pulmonary Disease	COPD	rs769665	4	140867638	G	A	0.042252	0.007585	0.635526	7.58412	2.61e-08	12	FALSE	MAML3	-229731
Chronic Obstructive Pulmonary Disease	COPD	rs769663	4	140868446	G	A	0.042291	0.007586	0.635529	7.59573	2.54e-08	12	FALSE	MAML3	-230539
Chronic Obstructive Pulmonary Disease	COPD	rs769661	4	140869936	G	A	0.042278	0.007586	0.63541	7.59146	2.56e-08	12	FALSE	MAML3	-232029
Chronic Obstructive Pulmonary Disease	COPD	rs6840012	4	140870241	C	A	0.04238	0.007586	0.635524	7.62423	2.38e-08	12	FALSE	MAML3	-232334
Chronic Obstructive Pulmonary Disease	COPD	rs769660	4	140870359	T	C	0.042279	0.007585	0.635311	7.59303	2.55e-08	12	FALSE	MAML3	-232452
Chronic Obstructive Pulmonary Disease	COPD	rs9997448	4	140870515	C	T	0.042575	0.007589	0.635925	7.68398	2.07e-08	12	FALSE	MAML3	-232608
Chronic Obstructive Pulmonary Disease	COPD	rs769658	4	140872682	C	T	0.042758	0.00759	0.635974	7.74191	1.81e-08	12	FALSE	MAML3	-234775
Chronic Obstructive Pulmonary Disease	COPD	rs809955	4	140874760	G	A	0.041937	0.007604	0.638154	7.44753	3.57e-08	12	FALSE	MAML3	-236853
Chronic Obstructive Pulmonary Disease	COPD	rs769657	4	140877659	A	G	0.043715	0.007768	0.667388	7.72685	1.88e-08	12	FALSE	MAML3	-239752
Chronic Obstructive Pulmonary Disease	COPD	rs769656	4	140878643	T	C	0.043642	0.007768	0.667364	7.70399	1.98e-08	12	FALSE	MAML3	-240736
Chronic Obstructive Pulmonary Disease	COPD	rs2604918	4	140879929	G	T	0.043466	0.007768	0.667371	7.64704	2.25e-08	12	FALSE	MAML3	-242022
Chronic Obstructive Pulmonary Disease	COPD	rs769675	4	140880109	T	C	0.043382	0.00777	0.667643	7.61703	2.42e-08	12	FALSE	MAML3	-242202
Chronic Obstructive Pulmonary Disease	COPD	rs813979	4	140880322	T	C	0.04341	0.00777	0.667634	7.62583	2.37e-08	12	FALSE	MAML3	-242415
Chronic Obstructive Pulmonary Disease	COPD	rs769674	4	140881964	A	T	0.043253	0.00777	0.667745	7.57475	2.66e-08	12	FALSE	MAML3	-244057
Chronic Obstructive Pulmonary Disease	COPD	rs769673	4	140882750	G	A	0.043225	0.00777	0.66766	7.56682	2.71e-08	12	FALSE	MAML3	-244843
Chronic Obstructive Pulmonary Disease	COPD	rs769672	4	140883254	G	C	0.043102	0.007769	0.667789	7.52787	2.97e-08	12	FALSE	MAML3	-245347
Chronic Obstructive Pulmonary Disease	COPD	rs769671	4	140883618	C	T	0.042783	0.007773	0.667995	7.42077	3.8e-08	12	FALSE	MAML3	-245711
Chronic Obstructive Pulmonary Disease	COPD	rs769670	4	140884105	C	T	0.043159	0.00776	0.666236	7.5623	2.74e-08	12	FALSE	MAML3	-246198
Chronic Obstructive Pulmonary Disease	COPD	rs769669	4	140884193	C	A	0.043206	0.00776	0.66628	7.57809	2.64e-08	12	FALSE	MAML3	-246286
Chronic Obstructive Pulmonary Disease	COPD	rs3106209	4	140884723	A	C	-0.04321	0.00776	0.333689	7.57846	2.64e-08	12	FALSE	MAML3	-246816
Chronic Obstructive Pulmonary Disease	COPD	rs6841661	4	140885521	C	A	-0.043131	0.00776	0.333708	7.55451	2.79e-08	12	FALSE	MAML3	-247614
Chronic Obstructive Pulmonary Disease	COPD	rs6536603	4	140886506	A	G	-0.043093	0.00776	0.333718	7.54232	2.87e-08	12	FALSE	MAML3	-248599
Chronic Obstructive Pulmonary Disease	COPD	rs13109980	4	140886963	G	A	0.043256	0.00776	0.666459	7.59406	2.55e-08	12	FALSE	MAML3	-249056
Chronic Obstructive Pulmonary Disease	COPD	rs1355334	4	140887493	T	A	-0.043136	0.007759	0.333687	7.55689	2.77e-08	12	FALSE	MAML3	-249586
Chronic Obstructive Pulmonary Disease	COPD	rs1397440	4	140892872	T	C	-0.043766	0.007762	0.33207	7.75455	1.76e-08	12	FALSE	MAML3	-254965
Chronic Obstructive Pulmonary Disease	COPD	rs56218782	4	140893287	T	C	0.04332	0.007762	0.667984	7.61033	2.45e-08	12	FALSE	MAML3	-255380
Chronic Obstructive Pulmonary Disease	COPD	rs35654250	4	140896461	C	T	0.043192	0.007759	0.667276	7.57564	2.66e-08	12	FALSE	MAML3	-258554
Chronic Obstructive Pulmonary Disease	COPD	rs72712556	4	140900251	G	A	0.044046	0.007757	0.666293	7.85462	1.4e-08	12	TRUE	MAML3	-262344
Chronic Obstructive Pulmonary Disease	COPD	rs35319653	4	140903155	C	T	0.042537	0.007679	0.655291	7.50757	3.11e-08	12	FALSE	MAML3	-265248
Chronic Obstructive Pulmonary Disease	COPD	rs12505942	4	140906390	T	C	0.042551	0.007679	0.65518	7.51265	3.07e-08	12	FALSE	MAML3	-268483
Chronic Obstructive Pulmonary Disease	COPD	rs13136239	4	140908755	G	A	0.042272	0.007664	0.651987	7.44908	3.56e-08	12	FALSE	MAML3	-270848
Chronic Obstructive Pulmonary Disease	COPD	rs6537273	4	145231014	C	A	0.050097	0.008406	0.247388	8.58567	2.6e-09	13	FALSE	NA	NA
Chronic Obstructive Pulmonary Disease	COPD	rs6851609	4	145231597	A	G	0.049661	0.008426	0.245827	8.41159	3.88e-09	13	FALSE	NA	NA
Chronic Obstructive Pulmonary Disease	COPD	rs6856698	4	145231614	T	C	0.049713	0.008426	0.245811	8.42813	3.73e-09	13	FALSE	NA	NA
Chronic Obstructive Pulmonary Disease	COPD	rs10009710	4	145233103	G	A	0.04912	0.008329	0.255159	8.42048	3.8e-09	13	FALSE	NA	NA
Chronic Obstructive Pulmonary Disease	COPD	rs10000225	4	145233941	A	T	0.048948	0.008332	0.254573	8.36145	4.35e-09	13	FALSE	NA	NA
Chronic Obstructive Pulmonary Disease	COPD	rs6828489	4	145234515	T	C	0.04879	0.008347	0.253502	8.28433	5.2e-09	13	FALSE	NA	NA
Chronic Obstructive Pulmonary Disease	COPD	rs6830386	4	145235543	A	G	0.047518	0.00835	0.253057	7.88697	1.3e-08	13	FALSE	NA	NA
Chronic Obstructive Pulmonary Disease	COPD	rs12640763	4	145235656	C	T	0.048808	0.008345	0.253509	8.29338	5.09e-09	13	FALSE	NA	NA
Chronic Obstructive Pulmonary Disease	COPD	rs6854014	4	145236237	G	A	0.049049	0.008324	0.255157	8.40747	3.91e-09	13	FALSE	NA	NA
Chronic Obstructive Pulmonary Disease	COPD	rs4256190	4	145236426	G	A	0.049095	0.008324	0.255145	8.42241	3.78e-09	13	FALSE	NA	NA
Chronic Obstructive Pulmonary Disease	COPD	rs11100850	4	145238425	T	A	0.049954	0.008388	0.247489	8.57436	2.66e-09	13	FALSE	NA	NA
Chronic Obstructive Pulmonary Disease	COPD	rs1505771	4	145238985	T	C	0.048443	0.00834	0.253047	8.18971	6.46e-09	13	FALSE	NA	NA
Chronic Obstructive Pulmonary Disease	COPD	rs4256191	4	145240011	C	A	0.048989	0.008314	0.255232	8.40832	3.91e-09	13	FALSE	NA	NA
Chronic Obstructive Pulmonary Disease	COPD	rs4321584	4	145240152	G	A	0.047134	0.008222	0.265574	7.99299	1.02e-08	13	FALSE	NA	NA
Chronic Obstructive Pulmonary Disease	COPD	rs6537275	4	145242662	G	A	0.047039	0.008218	0.266024	7.97172	1.07e-08	13	FALSE	NA	NA
Chronic Obstructive Pulmonary Disease	COPD	rs4408914	4	145246142	G	T	0.048284	0.0082	0.267927	8.39716	4.01e-09	13	FALSE	NA	NA
Chronic Obstructive Pulmonary Disease	COPD	rs6537276	4	145248607	A	G	0.049567	0.008409	0.245885	8.4139	3.86e-09	13	FALSE	NA	NA
Chronic Obstructive Pulmonary Disease	COPD	rs6843104	4	145250306	A	G	0.047393	0.008304	0.256766	7.92908	1.18e-08	13	FALSE	NA	NA
Chronic Obstructive Pulmonary Disease	COPD	rs7655235	4	145250390	A	G	0.046349	0.008239	0.263971	7.72164	1.9e-08	13	FALSE	NA	NA
Chronic Obstructive Pulmonary Disease	COPD	rs6537277	4	145254298	A	G	0.049652	0.008386	0.247454	8.48209	3.3e-09	13	FALSE	NA	NA
Chronic Obstructive Pulmonary Disease	COPD	rs7375355	4	145254509	G	C	0.049643	0.008386	0.247505	8.47986	3.31e-09	13	FALSE	NA	NA
Chronic Obstructive Pulmonary Disease	COPD	rs7377575	4	145254685	T	C	0.048548	0.008316	0.254675	8.26487	5.43e-09	13	FALSE	NA	NA
Chronic Obstructive Pulmonary Disease	COPD	rs4031150	4	145257412	A	G	0.049236	0.008362	0.248885	8.39684	4.01e-09	13	FALSE	NA	NA
Chronic Obstructive Pulmonary Disease	COPD	rs6537278	4	145257939	A	G	0.049679	0.008364	0.249006	8.53277	2.93e-09	13	FALSE	NA	NA
Chronic Obstructive Pulmonary Disease	COPD	rs9995482	4	145258754	G	A	0.048439	0.008299	0.256406	8.26143	5.48e-09	13	FALSE	NA	NA
Chronic Obstructive Pulmonary Disease	COPD	rs10030023	4	145258807	A	C	0.050494	0.008375	0.248425	8.76985	1.7e-09	13	FALSE	NA	NA
Chronic Obstructive Pulmonary Disease	COPD	rs13118748	4	145259126	G	A	0.049842	0.008148	0.27357	9.00882	9.8e-10	13	FALSE	NA	NA
Chronic Obstructive Pulmonary Disease	COPD	rs7661046	4	145260495	G	T	0.047387	0.008232	0.26325	8.05421	8.83e-09	13	FALSE	NA	NA
Chronic Obstructive Pulmonary Disease	COPD	rs7375701	4	145260561	G	A	0.047419	0.00827	0.259084	7.99723	1.01e-08	13	FALSE	NA	NA
Chronic Obstructive Pulmonary Disease	COPD	rs6822064	4	145263756	T	C	0.047283	0.008226	0.263266	8.03329	9.26e-09	13	FALSE	NA	NA
Chronic Obstructive Pulmonary Disease	COPD	rs6840871	4	145264014	C	T	0.047333	0.008226	0.263255	8.04848	8.94e-09	13	FALSE	NA	NA
Chronic Obstructive Pulmonary Disease	COPD	rs4493485	4	145267634	T	C	0.046937	0.008222	0.263463	7.93206	1.17e-08	13	FALSE	NA	NA
Chronic Obstructive Pulmonary Disease	COPD	rs4266245	4	145267780	A	T	0.046872	0.008222	0.263392	7.91255	1.22e-08	13	FALSE	NA	NA
Chronic Obstructive Pulmonary Disease	COPD	rs12503296	4	145269728	T	C	0.046906	0.00826	0.259182	7.85588	1.39e-08	13	FALSE	NA	NA
Chronic Obstructive Pulmonary Disease	COPD	rs987246	4	145270867	C	T	0.046868	0.008222	0.26341	7.91157	1.23e-08	13	FALSE	NA	NA
Chronic Obstructive Pulmonary Disease	COPD	rs4340757	4	145271071	C	G	0.046904	0.008222	0.263377	7.92269	1.19e-08	13	FALSE	NA	NA
Chronic Obstructive Pulmonary Disease	COPD	rs989346	4	145274770	T	C	0.046933	0.008258	0.259186	7.86838	1.35e-08	13	FALSE	NA	NA
Chronic Obstructive Pulmonary Disease	COPD	rs7688932	4	145279673	T	C	0.047459	0.008261	0.258644	8.0253	9.43e-09	13	FALSE	NA	NA
Chronic Obstructive Pulmonary Disease	COPD	rs7683975	4	145279701	A	C	0.047936	0.008258	0.258921	8.17883	6.62e-09	13	FALSE	NA	NA
Chronic Obstructive Pulmonary Disease	COPD	rs6537280	4	145280378	T	C	0.04755	0.008221	0.262918	8.1253	7.49e-09	13	FALSE	NA	NA
Chronic Obstructive Pulmonary Disease	COPD	rs6537281	4	145283266	T	A	0.04766	0.008259	0.258729	8.09112	8.11e-09	13	FALSE	NA	NA
Chronic Obstructive Pulmonary Disease	COPD	rs7378179	4	145284208	T	A	0.047526	0.00822	0.26298	8.11904	7.6e-09	13	FALSE	NA	NA
Chronic Obstructive Pulmonary Disease	COPD	rs6537282	4	145284514	T	A	0.048057	0.008268	0.259463	8.19938	6.32e-09	13	FALSE	NA	NA
Chronic Obstructive Pulmonary Disease	COPD	rs4525925	4	145286492	A	G	0.047544	0.008259	0.258797	8.05478	8.81e-09	13	FALSE	NA	NA
Chronic Obstructive Pulmonary Disease	COPD	rs4465994	4	145291128	C	T	0.047457	0.008259	0.258726	8.02798	9.38e-09	13	FALSE	NA	NA
Chronic Obstructive Pulmonary Disease	COPD	rs4465995	4	145291206	C	T	0.047475	0.008219	0.263005	8.10479	7.86e-09	13	FALSE	NA	NA
Chronic Obstructive Pulmonary Disease	COPD	rs6537283	4	145292060	T	C	0.047944	0.008257	0.258948	8.18346	6.55e-09	13	FALSE	NA	NA
Chronic Obstructive Pulmonary Disease	COPD	rs4475093	4	145292676	C	G	0.047566	0.008218	0.262949	8.13527	7.32e-09	13	FALSE	NA	NA
Chronic Obstructive Pulmonary Disease	COPD	rs10029738	4	145297419	C	A	0.045415	0.008198	0.265365	7.50919	3.1e-08	13	FALSE	NA	NA
Chronic Obstructive Pulmonary Disease	COPD	rs10029931	4	145297618	C	T	0.045711	0.008197	0.264983	7.60065	2.51e-08	13	FALSE	NA	NA
Chronic Obstructive Pulmonary Disease	COPD	rs7681655	4	145298829	G	A	0.045601	0.008196	0.265014	7.56722	2.71e-08	13	FALSE	NA	NA
Chronic Obstructive Pulmonary Disease	COPD	rs4511954	4	145299277	C	G	0.045656	0.008235	0.260786	7.51957	3.02e-08	13	FALSE	NA	NA
Chronic Obstructive Pulmonary Disease	COPD	rs7376541	4	145300126	T	C	0.045715	0.008197	0.264979	7.60152	2.5e-08	13	FALSE	NA	NA
Chronic Obstructive Pulmonary Disease	COPD	rs4469023	4	145300434	A	C	0.045634	0.008197	0.265007	7.57657	2.65e-08	13	FALSE	NA	NA
Chronic Obstructive Pulmonary Disease	COPD	rs4370082	4	145300629	C	T	0.045673	0.008197	0.264978	7.58829	2.58e-08	13	FALSE	NA	NA
Chronic Obstructive Pulmonary Disease	COPD	rs7665807	4	145301382	G	A	0.045697	0.008197	0.264989	7.59599	2.54e-08	13	FALSE	NA	NA
Chronic Obstructive Pulmonary Disease	COPD	rs4318599	4	145302123	C	T	0.04569	0.008197	0.264993	7.59372	2.55e-08	13	FALSE	NA	NA
Chronic Obstructive Pulmonary Disease	COPD	rs4339155	4	145302718	T	C	0.045668	0.008235	0.260799	7.52242	3e-08	13	FALSE	NA	NA
Chronic Obstructive Pulmonary Disease	COPD	rs6537284	4	145303691	A	G	0.045719	0.008197	0.264999	7.60163	2.5e-08	13	FALSE	NA	NA
Chronic Obstructive Pulmonary Disease	COPD	rs4642189	4	145304570	A	G	0.045676	0.008235	0.260805	7.52463	2.99e-08	13	FALSE	NA	NA
Chronic Obstructive Pulmonary Disease	COPD	rs4383570	4	145304604	T	C	0.045715	0.008197	0.265004	7.60044	2.51e-08	13	FALSE	NA	NA
Chronic Obstructive Pulmonary Disease	COPD	rs7693416	4	145305357	C	T	0.045655	0.008197	0.264999	7.58205	2.62e-08	13	FALSE	NA	NA
Chronic Obstructive Pulmonary Disease	COPD	rs7692044	4	145305432	G	A	0.045676	0.008235	0.260805	7.52461	2.99e-08	13	FALSE	NA	NA
Chronic Obstructive Pulmonary Disease	COPD	rs7699291	4	145306811	G	A	0.046216	0.008233	0.261076	7.69255	2.03e-08	13	FALSE	NA	NA
Chronic Obstructive Pulmonary Disease	COPD	rs6811667	4	145307179	C	G	0.045668	0.008235	0.2608	7.52203	3.01e-08	13	FALSE	NA	NA
Chronic Obstructive Pulmonary Disease	COPD	rs12645910	4	145307421	T	G	0.045703	0.008197	0.265003	7.59673	2.53e-08	13	FALSE	NA	NA
Chronic Obstructive Pulmonary Disease	COPD	rs6537285	4	145310147	A	G	0.046194	0.008233	0.261084	7.68592	2.06e-08	13	FALSE	NA	NA
Chronic Obstructive Pulmonary Disease	COPD	rs6537287	4	145312027	A	C	0.045686	0.008198	0.265016	7.59134	2.56e-08	13	FALSE	NA	NA
Chronic Obstructive Pulmonary Disease	COPD	rs9761190	4	145313380	A	G	0.04575	0.008198	0.265016	7.61013	2.45e-08	13	FALSE	NA	NA
Chronic Obstructive Pulmonary Disease	COPD	rs28799926	4	145313704	A	T	0.045718	0.008198	0.265072	7.59976	2.51e-08	13	FALSE	NA	NA
Chronic Obstructive Pulmonary Disease	COPD	rs11943469	4	145313847	G	A	0.045673	0.008197	0.265006	7.58762	2.58e-08	13	FALSE	NA	NA
Chronic Obstructive Pulmonary Disease	COPD	rs11941227	4	145314014	T	G	0.046073	0.008232	0.263894	7.64967	2.24e-08	13	FALSE	NA	NA
Chronic Obstructive Pulmonary Disease	COPD	rs11935676	4	145314015	C	A	0.046069	0.008232	0.263901	7.64868	2.25e-08	13	FALSE	NA	NA
Chronic Obstructive Pulmonary Disease	COPD	rs6827753	4	145314788	G	C	0.046105	0.008233	0.26108	7.65854	2.2e-08	13	FALSE	NA	NA
Chronic Obstructive Pulmonary Disease	COPD	rs6537288	4	145315092	T	C	0.045465	0.008199	0.265788	7.52266	3e-08	13	FALSE	NA	NA
Chronic Obstructive Pulmonary Disease	COPD	rs6812520	4	145315659	A	G	0.045615	0.008198	0.265005	7.56969	2.69e-08	13	FALSE	NA	NA
Chronic Obstructive Pulmonary Disease	COPD	rs6836151	4	145315785	C	A	0.04569	0.008198	0.265017	7.59166	2.56e-08	13	FALSE	NA	NA
Chronic Obstructive Pulmonary Disease	COPD	rs75914371	4	145317917	C	T	0.063801	0.011259	0.729986	7.82551	1.49e-08	13	FALSE	NA	NA
Chronic Obstructive Pulmonary Disease	COPD	rs74760088	4	145317918	A	G	0.063801	0.011259	0.729986	7.82551	1.49e-08	13	FALSE	NA	NA
Chronic Obstructive Pulmonary Disease	COPD	rs7686897	4	145319530	T	C	0.061359	0.010975	0.437039	7.63479	2.32e-08	13	FALSE	NA	NA
Chronic Obstructive Pulmonary Disease	COPD	rs4342151	4	145319972	C	T	0.045783	0.008237	0.261097	7.5548	2.79e-08	13	FALSE	NA	NA
Chronic Obstructive Pulmonary Disease	COPD	rs4572828	4	145320293	T	C	0.045587	0.008198	0.264989	7.56058	2.75e-08	13	FALSE	NA	NA
Chronic Obstructive Pulmonary Disease	COPD	rs4373117	4	145320520	G	A	0.045744	0.008198	0.265086	7.60737	2.47e-08	13	FALSE	NA	NA
Chronic Obstructive Pulmonary Disease	COPD	rs7654571	4	145321006	A	G	0.053375	0.008546	0.232652	9.36173	4.35e-10	13	FALSE	NA	NA
Chronic Obstructive Pulmonary Disease	COPD	rs7676032	4	145321068	G	C	0.045602	0.008198	0.26501	7.5655	2.72e-08	13	FALSE	NA	NA
Chronic Obstructive Pulmonary Disease	COPD	rs4420930	4	145321237	C	T	0.045645	0.008199	0.264977	7.57688	2.65e-08	13	FALSE	NA	NA
Chronic Obstructive Pulmonary Disease	COPD	rs4376087	4	145321355	C	T	0.045754	0.008198	0.265035	7.61194	2.44e-08	13	FALSE	NA	NA
Chronic Obstructive Pulmonary Disease	COPD	rs4385002	4	145322910	T	C	0.045694	0.008235	0.260931	7.53007	2.95e-08	13	FALSE	NA	NA
Chronic Obstructive Pulmonary Disease	COPD	rs17019336	4	145333609	T	A	-0.05372	0.008544	0.767518	9.47672	3.34e-10	13	FALSE	NA	NA
Chronic Obstructive Pulmonary Disease	COPD	rs17019341	4	145334169	C	T	-0.045577	0.008238	0.738767	7.49048	3.23e-08	13	FALSE	NA	NA
Chronic Obstructive Pulmonary Disease	COPD	rs1505764	4	145334177	G	C	0.065252	0.010407	0.691485	9.42958	3.72e-10	13	FALSE	NA	NA
Chronic Obstructive Pulmonary Disease	COPD	rs62334724	4	145338469	A	G	-0.045851	0.008236	0.739064	7.57572	2.66e-08	13	FALSE	NA	NA
Chronic Obstructive Pulmonary Disease	COPD	rs62334726	4	145341042	T	C	-0.045937	0.008236	0.739014	7.60157	2.5e-08	13	FALSE	NA	NA
Chronic Obstructive Pulmonary Disease	COPD	rs72731556	4	145345984	G	A	-0.045443	0.008236	0.738856	7.45398	3.52e-08	13	FALSE	NA	NA
Chronic Obstructive Pulmonary Disease	COPD	rs17019346	4	145347117	T	C	-0.045444	0.008236	0.738852	7.45421	3.51e-08	13	FALSE	NA	NA
Chronic Obstructive Pulmonary Disease	COPD	rs11726412	4	145354023	C	A	-0.04592	0.008238	0.739046	7.59334	2.55e-08	13	FALSE	NA	NA
Chronic Obstructive Pulmonary Disease	COPD	rs1817762	4	145356308	C	T	-0.053194	0.008545	0.766569	9.30536	4.95e-10	13	FALSE	NA	NA
Chronic Obstructive Pulmonary Disease	COPD	rs144044336	4	145361196	T	C	-0.045586	0.008237	0.7388	7.49531	3.2e-08	13	FALSE	NA	NA
Chronic Obstructive Pulmonary Disease	COPD	rs62334729	4	145361908	T	A	-0.045932	0.008239	0.739056	7.5959	2.54e-08	13	FALSE	NA	NA
Chronic Obstructive Pulmonary Disease	COPD	rs62334730	4	145362891	A	G	-0.045931	0.008239	0.739053	7.59525	2.54e-08	13	FALSE	NA	NA
Chronic Obstructive Pulmonary Disease	COPD	rs11735249	4	145363781	A	C	-0.053637	0.008549	0.767492	9.44104	3.62e-10	13	FALSE	NA	NA
Chronic Obstructive Pulmonary Disease	COPD	rs749316	4	145371346	A	G	-0.045136	0.008254	0.739871	7.33304	4.64e-08	13	FALSE	NA	NA
Chronic Obstructive Pulmonary Disease	COPD	rs749317	4	145372009	T	C	-0.045204	0.008252	0.739802	7.35597	4.41e-08	13	FALSE	NA	NA
Chronic Obstructive Pulmonary Disease	COPD	rs17019365	4	145373134	A	G	-0.045556	0.008255	0.739988	7.45591	3.5e-08	13	FALSE	NA	NA
Chronic Obstructive Pulmonary Disease	COPD	rs17019368	4	145375405	T	G	-0.045258	0.008254	0.739815	7.36959	4.27e-08	13	FALSE	NA	NA
Chronic Obstructive Pulmonary Disease	COPD	rs62334742	4	145380633	C	A	0.051722	0.007431	0.583352	11.4522	3.53e-12	13	FALSE	NA	NA
Chronic Obstructive Pulmonary Disease	COPD	rs1505770	4	145380802	T	C	0.05171	0.00743	0.583306	11.4494	3.55e-12	13	FALSE	NA	NA
Chronic Obstructive Pulmonary Disease	COPD	rs55694701	4	145382527	C	T	0.051446	0.007443	0.584325	11.3055	4.95e-12	13	FALSE	NA	NA
Chronic Obstructive Pulmonary Disease	COPD	rs56268708	4	145382532	C	G	0.051425	0.007442	0.584311	11.2973	5.04e-12	13	FALSE	NA	NA
Chronic Obstructive Pulmonary Disease	COPD	rs11733975	4	145386473	T	C	-0.044671	0.00813	0.7257	7.39706	4.01e-08	13	FALSE	NA	NA
Chronic Obstructive Pulmonary Disease	COPD	rs2130499	4	145388834	G	T	0.051968	0.007433	0.583453	11.5499	2.82e-12	13	FALSE	NA	NA
Chronic Obstructive Pulmonary Disease	COPD	rs62343635	4	145388954	G	A	-0.044775	0.00813	0.725701	7.428	3.73e-08	13	FALSE	NA	NA
Chronic Obstructive Pulmonary Disease	COPD	rs56304346	4	145397866	A	G	0.052882	0.007421	0.572855	11.9676	1.08e-12	13	FALSE	NA	NA
Chronic Obstructive Pulmonary Disease	COPD	rs35440220	4	145399832	A	C	0.052881	0.007421	0.572914	11.9679	1.08e-12	13	FALSE	NA	NA
Chronic Obstructive Pulmonary Disease	COPD	rs7666298	4	145401950	C	A	0.052865	0.007421	0.572833	11.9623	1.09e-12	13	FALSE	NA	NA
Chronic Obstructive Pulmonary Disease	COPD	rs1961266	4	145404513	G	A	0.052901	0.007421	0.572831	11.9781	1.05e-12	13	FALSE	NA	NA
Chronic Obstructive Pulmonary Disease	COPD	rs1813338	4	145407657	C	T	0.052913	0.00742	0.572836	11.9838	1.04e-12	13	FALSE	NA	NA
Chronic Obstructive Pulmonary Disease	COPD	rs1813337	4	145407722	G	A	0.052911	0.00742	0.572836	11.983	1.04e-12	13	FALSE	NA	NA
Chronic Obstructive Pulmonary Disease	COPD	rs13142879	4	145410477	C	T	0.052974	0.00742	0.572918	12.0094	9.79e-13	13	FALSE	NA	NA
Chronic Obstructive Pulmonary Disease	COPD	rs7656246	4	145412511	C	A	0.052948	0.007423	0.573101	11.9913	1.02e-12	13	FALSE	NA	NA
Chronic Obstructive Pulmonary Disease	COPD	rs973796	4	145423968	A	C	0.052712	0.007429	0.575576	11.8736	1.34e-12	13	FALSE	NA	NA
Chronic Obstructive Pulmonary Disease	COPD	rs1960493	4	145425752	G	A	0.052737	0.007429	0.575467	11.8841	1.31e-12	13	FALSE	NA	NA
Chronic Obstructive Pulmonary Disease	COPD	rs35937742	4	145425849	A	C	0.052648	0.007429	0.575507	11.8463	1.42e-12	13	FALSE	NA	NA
Chronic Obstructive Pulmonary Disease	COPD	rs34265962	4	145425936	A	G	0.052719	0.007429	0.575626	11.8744	1.34e-12	13	FALSE	NA	NA
Chronic Obstructive Pulmonary Disease	COPD	rs1512283	4	145431093	C	T	0.052912	0.007429	0.575622	11.9565	1.11e-12	13	FALSE	NA	NA
Chronic Obstructive Pulmonary Disease	COPD	rs1512282	4	145431497	A	G	0.052617	0.007429	0.575372	11.8334	1.47e-12	13	FALSE	NA	NA
Chronic Obstructive Pulmonary Disease	COPD	rs13142776	4	145433291	C	A	0.053006	0.007432	0.57585	11.9869	1.03e-12	13	FALSE	NA	NA
Chronic Obstructive Pulmonary Disease	COPD	rs7678427	4	145433575	C	A	0.053075	0.007436	0.57582	12.0063	9.86e-13	13	FALSE	NA	NA
Chronic Obstructive Pulmonary Disease	COPD	rs1032295	4	145434584	T	G	0.058186	0.007438	0.577706	14.2669	5.41e-15	13	FALSE	NA	NA
Chronic Obstructive Pulmonary Disease	COPD	rs1032296	4	145434688	T	C	0.051004	0.007488	0.385508	10.9978	1.01e-11	13	FALSE	NA	NA
Chronic Obstructive Pulmonary Disease	COPD	rs1032297	4	145434744	A	G	0.062342	0.007389	0.54244	16.4658	3.42e-17	13	FALSE	NA	NA
Chronic Obstructive Pulmonary Disease	COPD	rs1512281	4	145434901	A	G	0.062648	0.007386	0.542415	16.6332	2.33e-17	13	FALSE	NA	NA
Chronic Obstructive Pulmonary Disease	COPD	rs12504628	4	145436324	T	C	0.062531	0.007395	0.553527	16.5356	2.91e-17	13	FALSE	NA	NA
Chronic Obstructive Pulmonary Disease	COPD	rs7697189	4	145436894	G	C	0.062823	0.007394	0.553682	16.6872	2.05e-17	13	FALSE	NA	NA
Chronic Obstructive Pulmonary Disease	COPD	rs7681384	4	145437014	T	C	0.050894	0.007346	0.433821	11.3545	4.42e-12	13	FALSE	NA	NA
Chronic Obstructive Pulmonary Disease	COPD	rs7698984	4	145437081	C	A	0.050477	0.007348	0.429979	11.1742	6.7e-12	13	FALSE	NA	NA
Chronic Obstructive Pulmonary Disease	COPD	rs7677035	4	145437319	A	G	0.050403	0.007348	0.430024	11.144	7.18e-12	13	FALSE	NA	NA
Chronic Obstructive Pulmonary Disease	COPD	rs4835637	4	145439027	A	G	0.050619	0.007347	0.429883	11.2364	5.8e-12	13	FALSE	NA	NA
Chronic Obstructive Pulmonary Disease	COPD	rs6829956	4	145440288	C	T	0.050658	0.007348	0.429719	11.2508	5.61e-12	13	FALSE	NA	NA
Chronic Obstructive Pulmonary Disease	COPD	rs13116999	4	145442364	G	A	0.05109	0.007349	0.429706	11.4255	3.75e-12	13	FALSE	NA	NA
Chronic Obstructive Pulmonary Disease	COPD	rs13107186	4	145444039	A	C	0.050824	0.007349	0.429658	11.3167	4.82e-12	13	FALSE	NA	NA
Chronic Obstructive Pulmonary Disease	COPD	rs4619908	4	145445117	A	G	0.050966	0.00735	0.429827	11.3733	4.23e-12	13	FALSE	NA	NA
Chronic Obstructive Pulmonary Disease	COPD	rs7658614	4	145445694	T	A	0.050877	0.007349	0.429764	11.3366	4.61e-12	13	FALSE	NA	NA
Chronic Obstructive Pulmonary Disease	COPD	rs138641402	4	145445779	A	T	0.063446	0.007467	0.553795	16.6874	2.05e-17	13	FALSE	NA	NA
Chronic Obstructive Pulmonary Disease	COPD	rs10025113	4	145447166	A	G	0.050957	0.007349	0.429745	11.3704	4.26e-12	13	FALSE	NA	NA
Chronic Obstructive Pulmonary Disease	COPD	rs1512285	4	145450959	A	G	0.051327	0.007347	0.429695	11.533	2.93e-12	13	FALSE	NA	NA
Chronic Obstructive Pulmonary Disease	COPD	rs6821114	4	145452389	A	G	0.050517	0.007352	0.4265	11.1812	6.59e-12	13	FALSE	NA	NA
Chronic Obstructive Pulmonary Disease	COPD	rs6821716	4	145452703	A	C	0.050338	0.00735	0.426682	11.1115	7.74e-12	13	FALSE	NA	NA
Chronic Obstructive Pulmonary Disease	COPD	rs6843820	4	145452704	G	C	0.050362	0.00735	0.426673	11.1213	7.56e-12	13	FALSE	NA	NA
Chronic Obstructive Pulmonary Disease	COPD	rs6845536	4	145452783	C	T	0.050388	0.007348	0.43066	11.1371	7.29e-12	13	FALSE	NA	NA
Chronic Obstructive Pulmonary Disease	COPD	rs1489764	4	145454228	T	C	0.051009	0.007348	0.427529	11.3969	4.01e-12	13	FALSE	NA	NA
Chronic Obstructive Pulmonary Disease	COPD	rs1489763	4	145454232	C	T	0.06453	0.00739	0.55386	17.5768	2.65e-18	13	FALSE	NA	NA
Chronic Obstructive Pulmonary Disease	COPD	rs13129662	4	145454374	C	T	0.064714	0.007388	0.55375	17.6846	2.07e-18	13	FALSE	NA	NA
Chronic Obstructive Pulmonary Disease	COPD	rs1489762	4	145454964	T	C	0.064531	0.007387	0.553653	17.592	2.56e-18	13	FALSE	NA	NA
Chronic Obstructive Pulmonary Disease	COPD	rs1489761	4	145455491	G	A	0.05103	0.007346	0.427375	11.4114	3.88e-12	13	FALSE	NA	NA
Chronic Obstructive Pulmonary Disease	COPD	rs7435469	4	145455550	C	T	0.064687	0.007387	0.553729	17.6739	2.12e-18	13	FALSE	NA	NA
Chronic Obstructive Pulmonary Disease	COPD	rs148215635	4	145456074	C	T	0.067922	0.010136	0.628112	10.6691	2.14e-11	13	FALSE	NA	NA
Chronic Obstructive Pulmonary Disease	COPD	rs146309565	4	145456075	A	G	0.067922	0.010136	0.628112	10.6691	2.14e-11	13	FALSE	NA	NA
Chronic Obstructive Pulmonary Disease	COPD	rs7692102	4	145457141	A	G	0.05103	0.007345	0.427254	11.4129	3.86e-12	13	FALSE	NA	NA
Chronic Obstructive Pulmonary Disease	COPD	rs7674469	4	145458001	C	A	0.051013	0.007345	0.427537	11.4074	3.91e-12	13	FALSE	NA	NA
Chronic Obstructive Pulmonary Disease	COPD	rs11936476	4	145458484	T	C	0.064728	0.007387	0.553835	17.6924	2.03e-18	13	FALSE	NA	NA
Chronic Obstructive Pulmonary Disease	COPD	rs13147758	4	145460230	A	G	0.064911	0.007385	0.553576	17.7986	1.59e-18	13	FALSE	NA	NA
Chronic Obstructive Pulmonary Disease	COPD	rs13148031	4	145460338	A	G	0.064994	0.007385	0.55359	17.8432	1.43e-18	13	FALSE	NA	NA
Chronic Obstructive Pulmonary Disease	COPD	rs720484	4	145462364	G	A	0.064759	0.007384	0.553317	17.7234	1.89e-18	13	FALSE	NA	NA
Chronic Obstructive Pulmonary Disease	COPD	rs720485	4	145462588	A	C	0.064875	0.007386	0.553714	17.7774	1.67e-18	13	FALSE	NA	NA
Chronic Obstructive Pulmonary Disease	COPD	rs6828540	4	145463231	G	A	0.065182	0.007387	0.551932	17.9298	1.18e-18	13	TRUE	NA	NA
Chronic Obstructive Pulmonary Disease	COPD	rs6833979	4	145463521	G	A	0.064611	0.007425	0.556165	17.4609	3.46e-18	13	FALSE	NA	NA
Chronic Obstructive Pulmonary Disease	COPD	rs6817238	4	145463533	T	C	0.064597	0.007426	0.556301	17.4484	3.56e-18	13	FALSE	NA	NA
Chronic Obstructive Pulmonary Disease	COPD	rs6835650	4	145463567	C	T	0.06987	0.009937	0.61458	11.6711	2.13e-12	13	FALSE	NA	NA
Chronic Obstructive Pulmonary Disease	COPD	rs6537291	4	145464074	T	A	0.064558	0.007384	0.553234	17.6192	2.4e-18	13	FALSE	NA	NA
Chronic Obstructive Pulmonary Disease	COPD	rs2130339	4	145464885	A	G	0.06459	0.007384	0.553158	17.6359	2.31e-18	13	FALSE	NA	NA
Chronic Obstructive Pulmonary Disease	COPD	rs36023701	4	145465461	C	G	0.064734	0.007385	0.553498	17.7071	1.96e-18	13	FALSE	NA	NA
Chronic Obstructive Pulmonary Disease	COPD	rs6830832	4	145465491	T	G	0.064586	0.007384	0.553147	17.6347	2.32e-18	13	FALSE	NA	NA
Chronic Obstructive Pulmonary Disease	COPD	rs11938745	4	145465768	T	C	0.064692	0.007385	0.553587	17.6839	2.07e-18	13	FALSE	NA	NA
Chronic Obstructive Pulmonary Disease	COPD	rs12506874	4	145467212	A	T	0.064416	0.007385	0.553358	17.5428	2.87e-18	13	FALSE	HHIP	99961
Chronic Obstructive Pulmonary Disease	COPD	rs7663578	4	145468791	G	A	0.050924	0.007343	0.431119	11.3743	4.22e-12	13	FALSE	HHIP	98382
Chronic Obstructive Pulmonary Disease	COPD	rs7663740	4	145468845	G	T	0.050614	0.007345	0.427081	11.2406	5.75e-12	13	FALSE	HHIP	98328
Chronic Obstructive Pulmonary Disease	COPD	rs6537292	4	145469968	G	T	0.064309	0.007383	0.553427	17.4949	3.2e-18	13	FALSE	HHIP	97205
Chronic Obstructive Pulmonary Disease	COPD	rs6828982	4	145470604	T	C	0.051232	0.007403	0.409827	11.3297	4.68e-12	13	FALSE	HHIP	96569
Chronic Obstructive Pulmonary Disease	COPD	rs6829184	4	145470657	T	A	0.064346	0.007383	0.553378	17.516	3.05e-18	13	FALSE	HHIP	96516
Chronic Obstructive Pulmonary Disease	COPD	rs12511230	4	145471245	A	T	0.069974	0.009808	0.60636	11.9946	1.01e-12	13	FALSE	HHIP	95928
Chronic Obstructive Pulmonary Disease	COPD	rs6831503	4	145471945	A	G	0.064199	0.007381	0.553028	17.4459	3.58e-18	13	FALSE	HHIP	95228
Chronic Obstructive Pulmonary Disease	COPD	rs13107665	4	145472644	A	G	0.051274	0.007404	0.40974	11.3447	4.52e-12	13	FALSE	HHIP	94529
Chronic Obstructive Pulmonary Disease	COPD	rs13113445	4	145472766	T	G	0.051206	0.007403	0.409845	11.3208	4.78e-12	13	FALSE	HHIP	94407
Chronic Obstructive Pulmonary Disease	COPD	rs1818444	4	145472951	G	A	0.064069	0.007382	0.553237	17.375	4.22e-18	13	FALSE	HHIP	94222
Chronic Obstructive Pulmonary Disease	COPD	rs1828590	4	145473196	G	A	0.06433	0.007384	0.553643	17.5028	3.14e-18	13	FALSE	HHIP	93977
Chronic Obstructive Pulmonary Disease	COPD	rs1489760	4	145474297	G	A	0.064236	0.007382	0.553519	17.4596	3.47e-18	13	FALSE	HHIP	92876
Chronic Obstructive Pulmonary Disease	COPD	rs1489759	4	145474473	A	G	0.06374	0.007383	0.552782	17.1993	6.32e-18	13	FALSE	HHIP	92700
Chronic Obstructive Pulmonary Disease	COPD	rs1813903	4	145478049	C	G	0.06435	0.007382	0.553417	17.5202	3.02e-18	13	FALSE	HHIP	89124
Chronic Obstructive Pulmonary Disease	COPD	rs995758	4	145478201	C	T	0.064404	0.007382	0.553396	17.5489	2.83e-18	13	FALSE	HHIP	88972
Chronic Obstructive Pulmonary Disease	COPD	rs12509311	4	145478662	C	T	0.064419	0.007382	0.553412	17.5552	2.79e-18	13	FALSE	HHIP	88511
Chronic Obstructive Pulmonary Disease	COPD	rs4834988	4	145478777	C	A	0.051248	0.007402	0.409809	11.3404	4.57e-12	13	FALSE	HHIP	88396
Chronic Obstructive Pulmonary Disease	COPD	rs11100860	4	145479139	A	G	0.064072	0.007382	0.55308	17.3758	4.21e-18	13	FALSE	HHIP	88034
Chronic Obstructive Pulmonary Disease	COPD	rs6537293	4	145479761	A	G	0.064229	0.007383	0.553042	17.4524	3.53e-18	13	FALSE	HHIP	87412
Chronic Obstructive Pulmonary Disease	COPD	rs6537294	4	145479763	C	A	0.064147	0.007385	0.553465	17.3997	3.98e-18	13	FALSE	HHIP	87410
Chronic Obstructive Pulmonary Disease	COPD	rs6842889	4	145479880	T	C	0.064426	0.007382	0.553399	17.5601	2.75e-18	13	FALSE	HHIP	87293
Chronic Obstructive Pulmonary Disease	COPD	rs1828591	4	145480780	A	G	0.0644	0.00738	0.55304	17.5532	2.8e-18	13	FALSE	HHIP	86393
Chronic Obstructive Pulmonary Disease	COPD	rs28626624	4	145482243	C	T	0.064424	0.007383	0.553428	17.5551	2.79e-18	13	FALSE	HHIP	84930
Chronic Obstructive Pulmonary Disease	COPD	rs1565330	4	145482547	C	T	0.064399	0.007382	0.553482	17.5458	2.85e-18	13	FALSE	HHIP	84626
Chronic Obstructive Pulmonary Disease	COPD	rs12510044	4	145484638	C	G	0.05126	0.007402	0.409784	11.3457	4.51e-12	13	FALSE	HHIP	82535
Chronic Obstructive Pulmonary Disease	COPD	rs1980056	4	145484923	C	A	0.064449	0.007382	0.553472	17.5711	2.68e-18	13	FALSE	HHIP	82250
Chronic Obstructive Pulmonary Disease	COPD	rs1980057	4	145485738	C	T	0.064448	0.007382	0.553475	17.5716	2.68e-18	13	FALSE	HHIP	81435
Chronic Obstructive Pulmonary Disease	COPD	rs7655625	4	145485915	T	C	0.06429	0.007381	0.55324	17.4919	3.22e-18	13	FALSE	HHIP	81258
Chronic Obstructive Pulmonary Disease	COPD	rs13118928	4	145486389	A	G	0.064224	0.007382	0.553303	17.4544	3.51e-18	13	FALSE	HHIP	80784
Chronic Obstructive Pulmonary Disease	COPD	rs6537296	4	145487934	A	G	0.064336	0.007383	0.553353	17.5093	3.1e-18	13	FALSE	HHIP	79239
Chronic Obstructive Pulmonary Disease	COPD	rs1542725	4	145488334	C	T	0.064552	0.007384	0.553517	17.6177	2.41e-18	13	FALSE	HHIP	78839
Chronic Obstructive Pulmonary Disease	COPD	rs13113591	4	145489097	C	T	0.064983	0.007395	0.554305	17.7909	1.62e-18	13	FALSE	HHIP	78076
Chronic Obstructive Pulmonary Disease	COPD	rs13140176	4	145489098	A	G	0.064964	0.007395	0.554304	17.7812	1.66e-18	13	FALSE	HHIP	78075
Chronic Obstructive Pulmonary Disease	COPD	rs11940733	4	145489328	G	A	0.064549	0.007385	0.553584	17.6091	2.46e-18	13	FALSE	HHIP	77845
Chronic Obstructive Pulmonary Disease	COPD	rs12501071	4	145490359	C	T	0.063464	0.007371	0.549365	17.1136	7.7e-18	13	FALSE	HHIP	76814
Chronic Obstructive Pulmonary Disease	COPD	rs1512288	4	145491281	G	A	0.063459	0.007371	0.549352	17.111	7.74e-18	13	FALSE	HHIP	75892
Chronic Obstructive Pulmonary Disease	COPD	rs6817273	4	145492003	T	C	0.063648	0.007372	0.549659	17.2035	6.26e-18	13	FALSE	HHIP	75170
Chronic Obstructive Pulmonary Disease	COPD	rs10029430	4	145498412	G	A	0.050695	0.007406	0.409723	11.0999	7.95e-12	13	FALSE	HHIP	68761
Chronic Obstructive Pulmonary Disease	COPD	rs6537297	4	145502029	C	T	0.050605	0.00742	0.40592	11.0258	9.42e-12	13	FALSE	HHIP	65144
Chronic Obstructive Pulmonary Disease	COPD	rs13141641	4	145506456	T	C	0.064996	0.008806	0.537497	12.7848	1.64e-13	13	FALSE	HHIP	60717
Chronic Obstructive Pulmonary Disease	COPD	rs6537298	4	145506871	C	T	0.055052	0.007466	0.394692	12.7622	1.73e-13	13	FALSE	HHIP	60302
Chronic Obstructive Pulmonary Disease	COPD	rs11724319	4	145511040	A	G	-0.068596	0.008487	0.758197	15.1758	6.67e-16	13	FALSE	HHIP	56133
Chronic Obstructive Pulmonary Disease	COPD	rs7670758	4	145511875	A	G	0.054565	0.007469	0.394238	12.5391	2.89e-13	13	FALSE	HHIP	55298
Chronic Obstructive Pulmonary Disease	COPD	rs1542726	4	145515769	A	C	0.054475	0.007506	0.394275	12.3863	4.11e-13	13	FALSE	HHIP	51404
Chronic Obstructive Pulmonary Disease	COPD	rs1489765	4	145516378	C	T	0.051724	0.007509	0.404117	11.2321	5.86e-12	13	FALSE	HHIP	50795
Chronic Obstructive Pulmonary Disease	COPD	rs2355236	4	146131175	C	T	-0.040418	0.007325	0.530311	7.45423	3.51e-08	14	FALSE	OTUD4	29862
Chronic Obstructive Pulmonary Disease	COPD	rs6817020	4	146133369	G	C	-0.040193	0.007325	0.530363	7.37844	4.18e-08	14	FALSE	OTUD4	32056
Chronic Obstructive Pulmonary Disease	COPD	rs10006823	4	146150279	T	C	-0.040435	0.007328	0.530357	7.45413	3.51e-08	14	FALSE	OTUD4	48966
Chronic Obstructive Pulmonary Disease	COPD	rs7670566	4	146152362	C	T	-0.040659	0.007329	0.530333	7.52846	2.96e-08	14	FALSE	OTUD4	51049
Chronic Obstructive Pulmonary Disease	COPD	rs10013728	4	146173197	T	C	-0.041265	0.007345	0.530708	7.70435	1.98e-08	14	TRUE	OTUD4	71884
Chronic Obstructive Pulmonary Disease	COPD	rs34083104	5	62910334	G	T	-0.041251	0.007545	0.636641	7.3301	4.68e-08	15	TRUE	NA	NA
Chronic Obstructive Pulmonary Disease	COPD	rs7730659	5	120145883	G	A	-0.046621	0.008059	0.65148	8.12889	7.43e-09	16	TRUE	NA	NA
Chronic Obstructive Pulmonary Disease	COPD	rs6864919	5	120160147	G	A	-0.045804	0.008317	0.658988	7.4282	3.73e-08	16	FALSE	NA	NA
Chronic Obstructive Pulmonary Disease	COPD	rs62381111	5	120161716	A	G	-0.045878	0.008348	0.658842	7.39991	3.98e-08	16	FALSE	NA	NA
Chronic Obstructive Pulmonary Disease	COPD	rs12374521	5	147836880	C	T	-0.040682	0.007341	0.438315	7.51245	3.07e-08	17	FALSE	HTR4	-6285
Chronic Obstructive Pulmonary Disease	COPD	rs1964801	5	147842880	C	A	0.042153	0.007577	0.56651	7.56688	2.71e-08	17	FALSE	HTR4	-12285
Chronic Obstructive Pulmonary Disease	COPD	rs3995091	5	147849759	G	A	0.04279	0.007582	0.568243	7.76731	1.71e-08	17	FALSE	HTR4	-19164
Chronic Obstructive Pulmonary Disease	COPD	rs6887366	5	147851270	A	T	0.039972	0.007329	0.561219	7.29753	5.04e-08	17	FALSE	HTR4	-20675
Chronic Obstructive Pulmonary Disease	COPD	rs10037493	5	147854970	C	T	0.043721	0.00735	0.566911	8.55504	2.79e-09	17	FALSE	HTR4	-24375
Chronic Obstructive Pulmonary Disease	COPD	rs11168049	5	147855264	T	C	0.044293	0.007452	0.603902	8.54273	2.87e-09	17	FALSE	HTR4	-24669
Chronic Obstructive Pulmonary Disease	COPD	rs6580550	5	147856232	T	C	0.044104	0.007353	0.564497	8.68792	2.05e-09	17	TRUE	HTR4	-25637
Chronic Obstructive Pulmonary Disease	COPD	rs7733088	5	147856333	G	A	0.043948	0.007452	0.603833	8.4202	3.8e-09	17	FALSE	HTR4	-25738
Chronic Obstructive Pulmonary Disease	COPD	rs7715901	5	147856392	A	G	0.043992	0.007454	0.603628	8.43147	3.7e-09	17	FALSE	HTR4	-25797
Chronic Obstructive Pulmonary Disease	COPD	rs7733410	5	147856522	G	A	0.044042	0.007361	0.568974	8.64783	2.25e-09	17	FALSE	HTR4	-25927
Chronic Obstructive Pulmonary Disease	COPD	rs62382791	5	166999348	A	G	0.043986	0.007803	0.314987	7.75098	1.77e-08	18	FALSE	TENM2	-287544
Chronic Obstructive Pulmonary Disease	COPD	rs13153563	5	166999828	T	C	0.043242	0.007759	0.321583	7.59183	2.56e-08	18	FALSE	TENM2	-288024
Chronic Obstructive Pulmonary Disease	COPD	rs13160227	5	167003368	G	A	0.044001	0.007741	0.323874	7.86981	1.35e-08	18	FALSE	TENM2	-291564
Chronic Obstructive Pulmonary Disease	COPD	rs1024993	5	167006009	C	T	0.04375	0.007773	0.31947	7.7289	1.87e-08	18	FALSE	TENM2	-294205
Chronic Obstructive Pulmonary Disease	COPD	rs12173126	5	167008408	G	A	0.043268	0.007843	0.308536	7.45187	3.53e-08	18	FALSE	TENM2	-296604
Chronic Obstructive Pulmonary Disease	COPD	rs13174305	5	167011388	A	G	0.043151	0.007752	0.321643	7.57492	2.66e-08	18	FALSE	TENM2	-299584
Chronic Obstructive Pulmonary Disease	COPD	rs11742457	5	167011843	G	A	0.04305	0.00775	0.321821	7.54499	2.85e-08	18	FALSE	TENM2	-300039
Chronic Obstructive Pulmonary Disease	COPD	rs11742502	5	167012165	C	T	0.04295	0.00775	0.321826	7.51312	3.07e-08	18	FALSE	TENM2	-300361
Chronic Obstructive Pulmonary Disease	COPD	rs990201	5	167017853	C	A	0.043675	0.007735	0.323936	7.77385	1.68e-08	18	FALSE	TENM2	-306049
Chronic Obstructive Pulmonary Disease	COPD	rs6879246	5	167022878	C	T	0.043302	0.00773	0.325418	7.66189	2.18e-08	18	FALSE	TENM2	-311074
Chronic Obstructive Pulmonary Disease	COPD	rs11750548	5	167025947	G	A	0.04313	0.007733	0.325496	7.60205	2.5e-08	18	FALSE	TENM2	-314143
Chronic Obstructive Pulmonary Disease	COPD	rs4869061	5	167030325	C	T	0.043679	0.007746	0.323895	7.75584	1.75e-08	18	FALSE	TENM2	-318521
Chronic Obstructive Pulmonary Disease	COPD	rs4868803	5	167030369	G	A	0.043677	0.007745	0.324036	7.75655	1.75e-08	18	FALSE	TENM2	-318565
Chronic Obstructive Pulmonary Disease	COPD	rs172137	5	167031862	G	A	0.043631	0.007749	0.324015	7.73582	1.84e-08	18	FALSE	TENM2	-320058
Chronic Obstructive Pulmonary Disease	COPD	rs11738133	5	167032093	C	T	0.043785	0.007749	0.32408	7.78565	1.64e-08	18	FALSE	TENM2	-320289
Chronic Obstructive Pulmonary Disease	COPD	rs4869062	5	167033029	T	C	0.04238	0.007769	0.321449	7.30029	5.01e-08	18	FALSE	TENM2	-321225
Chronic Obstructive Pulmonary Disease	COPD	rs11134465	5	167037934	G	A	0.043451	0.007821	0.314438	7.54868	2.83e-08	18	FALSE	TENM2	-326130
Chronic Obstructive Pulmonary Disease	COPD	rs11738927	5	167039800	A	G	0.042847	0.007831	0.313384	7.34051	4.57e-08	18	FALSE	TENM2	-327996
Chronic Obstructive Pulmonary Disease	COPD	rs11743417	5	167043098	G	A	0.044592	0.007753	0.326488	8.04162	9.09e-09	18	TRUE	TENM2	-331294
Chronic Obstructive Pulmonary Disease	COPD	rs11739021	5	167053753	T	C	0.04335	0.007793	0.320622	7.56532	2.72e-08	18	FALSE	TENM2	-341949
Chronic Obstructive Pulmonary Disease	COPD	rs1980496	6	32340070	C	T	-0.044448	0.007589	0.62609	8.31417	4.85e-09	19	FALSE	C6orf10	386
Chronic Obstructive Pulmonary Disease	COPD	rs2395163	6	32387809	T	C	-0.049978	0.008932	0.793585	7.64668	2.26e-08	19	FALSE	BTNL2	12904
Chronic Obstructive Pulmonary Disease	COPD	rs9268581	6	32396930	G	A	-0.048984	0.0089	0.791323	7.41982	3.8e-08	19	FALSE	HLA-DRA	10689
Chronic Obstructive Pulmonary Disease	COPD	rs9268614	6	32402778	T	G	-0.04904	0.008899	0.791307	7.43627	3.66e-08	19	FALSE	HLA-DRA	4841
Chronic Obstructive Pulmonary Disease	COPD	rs9268627	6	32405821	T	C	-0.049002	0.0089	0.791239	7.42389	3.77e-08	19	FALSE	HLA-DRA	1798
Chronic Obstructive Pulmonary Disease	COPD	rs9269041	6	32438243	G	A	-0.04292	0.007542	0.374908	7.88732	1.3e-08	19	FALSE	HLA-DRA	25420
Chronic Obstructive Pulmonary Disease	COPD	rs28528859	6	32451395	G	A	-0.067853	0.012166	0.784415	7.60163	2.5e-08	19	FALSE	HLA-DRB5	33725
Chronic Obstructive Pulmonary Disease	COPD	rs17879995	6	32552072	T	G	-0.082973	0.014455	0.840602	8.01231	9.72e-09	19	FALSE	HLA-DRB1	-5526
Chronic Obstructive Pulmonary Disease	COPD	rs113322920	6	32553849	T	C	-0.069824	0.011622	0.770325	8.71342	1.93e-09	19	FALSE	HLA-DRB1	-7303
Chronic Obstructive Pulmonary Disease	COPD	rs34084957	6	32554404	C	T	-0.100741	0.018225	0.911425	7.47823	3.32e-08	19	FALSE	HLA-DRB1	-7858
Chronic Obstructive Pulmonary Disease	COPD	rs17210293	6	32556165	A	T	-0.093493	0.01636	0.854905	7.94812	1.13e-08	19	FALSE	HLA-DRB1	-9619
Chronic Obstructive Pulmonary Disease	COPD	rs9270523	6	32559584	T	G	-0.049517	0.007965	0.306269	9.28249	5.22e-10	19	FALSE	HLA-DRB1	1959
Chronic Obstructive Pulmonary Disease	COPD	rs34784936	6	32559648	G	T	-0.068576	0.012578	0.815993	7.29332	5.09e-08	19	FALSE	HLA-DRB1	2023
Chronic Obstructive Pulmonary Disease	COPD	rs34066151	6	32559702	A	G	-0.068491	0.012564	0.815714	7.29109	5.12e-08	19	FALSE	HLA-DRB1	2077
Chronic Obstructive Pulmonary Disease	COPD	rs34855541	6	32559825	A	G	-0.065784	0.012017	0.808988	7.34746	4.49e-08	19	FALSE	HLA-DRB1	2200
Chronic Obstructive Pulmonary Disease	COPD	rs35743245	6	32559904	C	T	-0.068401	0.01213	0.810384	7.75565	1.76e-08	19	FALSE	HLA-DRB1	2279
Chronic Obstructive Pulmonary Disease	COPD	rs36096565	6	32560025	A	G	-0.069203	0.012006	0.79016	8.07417	8.43e-09	19	FALSE	HLA-DRB1	2400
Chronic Obstructive Pulmonary Disease	COPD	rs35972518	6	32560026	T	G	-0.069088	0.012112	0.809979	7.92109	1.2e-08	19	FALSE	HLA-DRB1	2401
Chronic Obstructive Pulmonary Disease	COPD	rs35917796	6	32560028	C	T	-0.069039	0.012111	0.809963	7.91179	1.23e-08	19	FALSE	HLA-DRB1	2403
Chronic Obstructive Pulmonary Disease	COPD	rs35380574	6	32560051	C	T	-0.069057	0.012107	0.809884	7.92079	1.2e-08	19	FALSE	HLA-DRB1	2426
Chronic Obstructive Pulmonary Disease	COPD	rs35395738	6	32560209	T	C	-0.065875	0.012006	0.794196	7.37799	4.19e-08	19	FALSE	HLA-DRB1	2584
Chronic Obstructive Pulmonary Disease	COPD	rs35472547	6	32560370	G	T	-0.068199	0.012077	0.809558	7.77632	1.67e-08	19	FALSE	HLA-DRB1	2745
Chronic Obstructive Pulmonary Disease	COPD	rs34939562	6	32560388	G	A	-0.068179	0.012074	0.809506	7.77508	1.68e-08	19	FALSE	HLA-DRB1	2763
Chronic Obstructive Pulmonary Disease	COPD	rs28366316	6	32561246	T	C	-0.044075	0.008066	0.705941	7.32218	4.76e-08	19	FALSE	HLA-DRB1	3621
Chronic Obstructive Pulmonary Disease	COPD	rs28366339	6	32564725	A	G	-0.045364	0.008272	0.689954	7.37132	4.25e-08	19	FALSE	HLA-DRB1	7100
Chronic Obstructive Pulmonary Disease	COPD	rs28366340	6	32564727	A	G	-0.045356	0.008272	0.68995	7.36894	4.28e-08	19	FALSE	HLA-DRB1	7102
Chronic Obstructive Pulmonary Disease	COPD	rs2760985	6	32566398	G	A	-0.055905	0.010104	0.827384	7.49094	3.23e-08	19	FALSE	HLA-DRB1	8773
Chronic Obstructive Pulmonary Disease	COPD	rs687308	6	32567256	C	T	-0.055811	0.010134	0.826881	7.42816	3.73e-08	19	FALSE	HLA-DRB1	9631
Chronic Obstructive Pulmonary Disease	COPD	rs34117221	6	32568324	A	G	-0.068372	0.012413	0.815882	7.4306	3.71e-08	19	FALSE	HLA-DRB1	10699
Chronic Obstructive Pulmonary Disease	COPD	rs34331363	6	32568439	C	T	-0.070588	0.012699	0.82209	7.55456	2.79e-08	19	FALSE	HLA-DRB1	10814
Chronic Obstructive Pulmonary Disease	COPD	rs35226637	6	32568448	G	A	-0.071483	0.012706	0.8209	7.72352	1.89e-08	19	FALSE	HLA-DRB1	10823
Chronic Obstructive Pulmonary Disease	COPD	rs35653258	6	32568783	C	A	-0.070374	0.012702	0.822138	7.51045	3.09e-08	19	FALSE	HLA-DRB1	11158
Chronic Obstructive Pulmonary Disease	COPD	rs34039593	6	32570311	T	G	-0.055972	0.010073	0.827178	7.55006	2.82e-08	19	FALSE	HLA-DRB1	12686
Chronic Obstructive Pulmonary Disease	COPD	rs2647066	6	32571122	C	T	-0.055582	0.009951	0.826983	7.62296	2.38e-08	19	FALSE	HLA-DRB1	13497
Chronic Obstructive Pulmonary Disease	COPD	rs9270900	6	32571932	A	G	-0.04835	0.008586	0.303234	7.73716	1.83e-08	19	FALSE	HLA-DRB1	14307
Chronic Obstructive Pulmonary Disease	COPD	rs9270901	6	32571933	C	A	-0.04835	0.008586	0.303234	7.73753	1.83e-08	19	FALSE	HLA-DRB1	14308
Chronic Obstructive Pulmonary Disease	COPD	rs17425622	6	32571961	T	C	-0.05496	0.009934	0.826675	7.49107	3.23e-08	19	FALSE	HLA-DRB1	14336
Chronic Obstructive Pulmonary Disease	COPD	rs9270910	6	32572180	G	C	-0.044067	0.007394	0.483729	8.58661	2.59e-09	19	FALSE	HLA-DRB1	14555
Chronic Obstructive Pulmonary Disease	COPD	rs9270911	6	32572202	C	T	-0.043989	0.007378	0.483784	8.5915	2.56e-09	19	FALSE	HLA-DRB1	14577
Chronic Obstructive Pulmonary Disease	COPD	rs9270915	6	32572290	G	A	-0.050652	0.008242	0.484943	9.08657	8.19e-10	19	FALSE	HLA-DRB1	14665
Chronic Obstructive Pulmonary Disease	COPD	rs9270926	6	32572435	C	A	-0.048443	0.008625	0.307851	7.70059	1.99e-08	19	FALSE	HLA-DRB1	14810
Chronic Obstructive Pulmonary Disease	COPD	rs601945	6	32573415	A	G	-0.055441	0.009575	0.8274	8.14132	7.22e-09	19	FALSE	HLA-DRB1	15790
Chronic Obstructive Pulmonary Disease	COPD	rs7770010	6	32574896	G	A	-0.055543	0.009963	0.82748	7.5956	2.54e-08	19	FALSE	HLA-DRB1	17271
Chronic Obstructive Pulmonary Disease	COPD	rs9271160	6	32577646	A	G	-0.051381	0.008834	0.232407	8.20894	6.18e-09	19	FALSE	HLA-DQA1	18310
Chronic Obstructive Pulmonary Disease	COPD	rs532965	6	32577973	T	G	-0.05551	0.009793	0.827069	7.82967	1.48e-08	19	FALSE	HLA-DQA1	17983
Chronic Obstructive Pulmonary Disease	COPD	rs504594	6	32578772	C	A	-0.055964	0.00987	0.827678	7.83435	1.46e-08	19	FALSE	HLA-DQA1	17184
Chronic Obstructive Pulmonary Disease	COPD	rs6917729	6	32579643	T	A	-0.05537	0.009593	0.826296	8.09387	8.06e-09	19	FALSE	HLA-DQA1	16313
Chronic Obstructive Pulmonary Disease	COPD	rs3997872	6	32580617	T	A	-0.055961	0.009752	0.827668	8.00866	9.8e-09	19	FALSE	HLA-DQA1	15339
Chronic Obstructive Pulmonary Disease	COPD	rs3129751	6	32582189	A	C	-0.056084	0.009676	0.827639	8.15694	6.97e-09	19	FALSE	HLA-DQA1	13767
Chronic Obstructive Pulmonary Disease	COPD	rs3104413	6	32582650	C	G	-0.055782	0.009755	0.826682	7.95628	1.11e-08	19	FALSE	HLA-DQA1	13306
Chronic Obstructive Pulmonary Disease	COPD	rs6605556	6	32583099	A	G	-0.055628	0.009904	0.829706	7.69985	2e-08	19	FALSE	HLA-DQA1	12857
Chronic Obstructive Pulmonary Disease	COPD	rs6931277	6	32583357	A	T	-0.055894	0.009554	0.827126	8.29772	5.04e-09	19	FALSE	HLA-DQA1	12599
Chronic Obstructive Pulmonary Disease	COPD	rs3129758	6	32584625	A	G	-0.043418	0.007465	0.404981	8.20806	6.19e-09	19	FALSE	HLA-DQA1	11331
Chronic Obstructive Pulmonary Disease	COPD	rs9271364	6	32586787	A	G	-0.040827	0.007294	0.529502	7.65174	2.23e-08	19	FALSE	HLA-DQA1	9169
Chronic Obstructive Pulmonary Disease	COPD	rs9271365	6	32586794	T	G	-0.044223	0.007419	0.5988	8.58828	2.58e-09	19	FALSE	HLA-DQA1	9162
Chronic Obstructive Pulmonary Disease	COPD	rs1281932	6	32587350	G	A	-0.068499	0.01189	0.795824	8.06653	8.58e-09	19	FALSE	HLA-DQA1	8606
Chronic Obstructive Pulmonary Disease	COPD	rs9271431	6	32588031	G	A	-0.044887	0.007448	0.599375	8.76352	1.72e-09	19	FALSE	HLA-DQA1	7925
Chronic Obstructive Pulmonary Disease	COPD	rs9271435	6	32588069	C	T	-0.045863	0.00758	0.612076	8.82809	1.49e-09	19	FALSE	HLA-DQA1	7887
Chronic Obstructive Pulmonary Disease	COPD	rs9271452	6	32588385	T	A	-0.047369	0.008177	0.693852	8.14822	7.11e-09	19	FALSE	HLA-DQA1	7571
Chronic Obstructive Pulmonary Disease	COPD	rs9271454	6	32588422	C	T	-0.044585	0.007977	0.661272	7.6306	2.34e-08	19	FALSE	HLA-DQA1	7534
Chronic Obstructive Pulmonary Disease	COPD	rs9271455	6	32588423	T	G	-0.044585	0.007977	0.661272	7.6306	2.34e-08	19	FALSE	HLA-DQA1	7533
Chronic Obstructive Pulmonary Disease	COPD	rs9271456	6	32588435	C	T	-0.044838	0.007977	0.661281	7.71036	1.95e-08	19	FALSE	HLA-DQA1	7521
Chronic Obstructive Pulmonary Disease	COPD	rs9271458	6	32588453	C	A	-0.044636	0.00802	0.65895	7.5727	2.67e-08	19	FALSE	HLA-DQA1	7503
Chronic Obstructive Pulmonary Disease	COPD	rs9271461	6	32588500	G	A	-0.043981	0.007627	0.634162	8.08103	8.3e-09	19	FALSE	HLA-DQA1	7456
Chronic Obstructive Pulmonary Disease	COPD	rs9271464	6	32588544	A	T	-0.045667	0.008037	0.7011	7.86477	1.37e-08	19	FALSE	HLA-DQA1	7412
Chronic Obstructive Pulmonary Disease	COPD	rs9271465	6	32588554	C	T	-0.045616	0.008037	0.701135	7.84872	1.42e-08	19	FALSE	HLA-DQA1	7402
Chronic Obstructive Pulmonary Disease	COPD	rs9271500	6	32589300	C	T	-0.041599	0.007421	0.567808	7.67254	2.13e-08	19	FALSE	HLA-DQA1	6656
Chronic Obstructive Pulmonary Disease	COPD	rs9271501	6	32589301	A	G	-0.041598	0.007421	0.567808	7.6724	2.13e-08	19	FALSE	HLA-DQA1	6655
Chronic Obstructive Pulmonary Disease	COPD	rs9271504	6	32589368	C	A	-0.04533	0.008013	0.699787	7.80123	1.58e-08	19	FALSE	HLA-DQA1	6588
Chronic Obstructive Pulmonary Disease	COPD	rs9271560	6	32590381	A	T	-0.045284	0.008056	0.702354	7.71188	1.94e-08	19	FALSE	HLA-DQA1	5575
Chronic Obstructive Pulmonary Disease	COPD	rs9271561	6	32590393	T	G	-0.04538	0.00806	0.702514	7.73487	1.84e-08	19	FALSE	HLA-DQA1	5563
Chronic Obstructive Pulmonary Disease	COPD	rs9271564	6	32590436	C	T	-0.04583	0.008139	0.707207	7.73651	1.83e-08	19	FALSE	HLA-DQA1	5520
Chronic Obstructive Pulmonary Disease	COPD	rs9271565	6	32590437	A	G	-0.045827	0.008139	0.707206	7.73553	1.84e-08	19	FALSE	HLA-DQA1	5519
Chronic Obstructive Pulmonary Disease	COPD	rs9271608	6	32591588	A	G	-0.055373	0.009977	0.827232	7.53419	2.92e-08	19	FALSE	HLA-DQA1	4368
Chronic Obstructive Pulmonary Disease	COPD	rs9271624	6	32591921	G	T	-0.045225	0.008014	0.699957	7.76724	1.71e-08	19	FALSE	HLA-DQA1	4035
Chronic Obstructive Pulmonary Disease	COPD	rs9271628	6	32591971	T	G	-0.045211	0.008013	0.699937	7.76361	1.72e-08	19	FALSE	HLA-DQA1	3985
Chronic Obstructive Pulmonary Disease	COPD	rs1281947	6	32592009	A	G	-0.055899	0.010197	0.828613	7.36517	4.31e-08	19	FALSE	HLA-DQA1	3947
Chronic Obstructive Pulmonary Disease	COPD	rs9271637	6	32592124	A	G	-0.044329	0.008014	0.699795	7.48718	3.26e-08	19	FALSE	HLA-DQA1	3832
Chronic Obstructive Pulmonary Disease	COPD	rs9271676	6	32592868	T	C	-0.043631	0.007972	0.698868	7.34451	4.52e-08	19	FALSE	HLA-DQA1	3088
Chronic Obstructive Pulmonary Disease	COPD	rs9271685	6	32592970	T	C	-0.04344	0.00793	0.693031	7.35655	4.4e-08	19	FALSE	HLA-DQA1	2986
Chronic Obstructive Pulmonary Disease	COPD	rs9271769	6	32594217	G	T	-0.043463	0.007935	0.696428	7.35474	4.42e-08	19	FALSE	HLA-DQA1	1739
Chronic Obstructive Pulmonary Disease	COPD	rs9272021	6	32598515	A	G	-0.067978	0.011747	0.792559	8.13358	7.35e-09	19	FALSE	HLA-DQA1	-2559
Chronic Obstructive Pulmonary Disease	COPD	rs3104378	6	32599163	C	T	-0.053588	0.00953	0.825319	7.71657	1.92e-08	19	FALSE	HLA-DQA1	-3207
Chronic Obstructive Pulmonary Disease	COPD	rs3104372	6	32600983	C	T	-0.068225	0.011665	0.787515	8.29269	5.1e-09	19	FALSE	HLA-DQA1	-5027
Chronic Obstructive Pulmonary Disease	COPD	rs9272293	6	32603742	A	G	-0.047478	0.007423	0.458	9.7842	1.64e-10	19	TRUE	HLA-DQA1	-7786
Chronic Obstructive Pulmonary Disease	COPD	rs9272320	6	32604124	G	A	-0.042835	0.007414	0.480992	8.10869	7.79e-09	19	FALSE	HLA-DQA1	-8168
Chronic Obstructive Pulmonary Disease	COPD	rs9272422	6	32605132	T	C	-0.063566	0.011332	0.772895	7.68208	2.08e-08	19	FALSE	HLA-DQA1	-9176
Chronic Obstructive Pulmonary Disease	COPD	rs9272461	6	32605609	G	A	-0.068294	0.011834	0.798611	8.0915	8.1e-09	19	FALSE	HLA-DQA1	-9653
Chronic Obstructive Pulmonary Disease	COPD	rs41268938	6	32606616	A	T	-0.069662	0.011628	0.787232	8.66855	2.15e-09	19	FALSE	HLA-DQA1	-10660
Chronic Obstructive Pulmonary Disease	COPD	rs41268940	6	32606987	T	G	-0.070625	0.011709	0.792592	8.77692	1.67e-09	19	FALSE	HLA-DQA1	-11031
Chronic Obstructive Pulmonary Disease	COPD	rs41268942	6	32607126	A	G	-0.069059	0.011741	0.796523	8.37952	4.17e-09	19	FALSE	HLA-DQA1	-11170
Chronic Obstructive Pulmonary Disease	COPD	rs35248896	6	32607370	C	T	-0.068073	0.012004	0.80329	7.83649	1.46e-08	19	FALSE	HLA-DQA1	-11414
Chronic Obstructive Pulmonary Disease	COPD	rs41269944	6	32607627	C	T	-0.066432	0.011869	0.799342	7.65065	2.24e-08	19	FALSE	HLA-DQA1	-11671
Chronic Obstructive Pulmonary Disease	COPD	rs41269945	6	32607853	A	T	-0.071157	0.012401	0.813109	8.00717	9.84e-09	19	FALSE	HLA-DQA1	-11897
Chronic Obstructive Pulmonary Disease	COPD	rs17426593	6	32608077	T	C	-0.073952	0.012256	0.807937	8.78289	1.65e-09	19	FALSE	HLA-DQA1	-12121
Chronic Obstructive Pulmonary Disease	COPD	rs41269955	6	32608269	G	A	-0.073668	0.013242	0.831692	7.56632	2.71e-08	19	FALSE	HLA-DQA1	-12313
Chronic Obstructive Pulmonary Disease	COPD	rs1129753	6	32609130	C	T	-0.073223	0.013334	0.831452	7.38918	4.08e-08	19	FALSE	HLA-DQA1	-13174
Chronic Obstructive Pulmonary Disease	COPD	rs12722072	6	32609239	G	A	-0.069578	0.012335	0.809103	7.76018	1.74e-08	19	FALSE	HLA-DQA1	-13283
Chronic Obstructive Pulmonary Disease	COPD	rs35874654	6	32609479	C	A	-0.067698	0.011753	0.79688	8.06363	8.64e-09	19	FALSE	HLA-DQA1	-13523
Chronic Obstructive Pulmonary Disease	COPD	rs34965214	6	32609545	C	T	-0.066983	0.012117	0.806754	7.47926	3.32e-08	19	FALSE	HLA-DQA1	-13589
Chronic Obstructive Pulmonary Disease	COPD	rs9272742	6	32609722	C	T	-0.067661	0.01174	0.795798	8.07231	8.47e-09	19	FALSE	HLA-DQA1	-13766
Chronic Obstructive Pulmonary Disease	COPD	rs9272938	6	32611056	C	T	-0.076295	0.01365	0.835157	7.63128	2.34e-08	19	FALSE	HLA-DQA1	-15100
Chronic Obstructive Pulmonary Disease	COPD	rs9273148	6	32612982	T	A	-0.046375	0.008339	0.729623	7.56139	2.75e-08	19	FALSE	HLA-DQA1	-17026
Chronic Obstructive Pulmonary Disease	COPD	6:32615853_G_A	6	32615853	G	A	-0.090083	0.01602	0.874596	7.71658	1.92e-08	19	FALSE	HLA-DQA1	1014
Chronic Obstructive Pulmonary Disease	COPD	rs17843604	6	32620283	C	T	-0.044099	0.007411	0.4839	8.56123	2.75e-09	19	FALSE	HLA-DQA1	5444
Chronic Obstructive Pulmonary Disease	COPD	rs12527758	6	32620286	T	C	-0.042587	0.007448	0.488469	7.95555	1.11e-08	19	FALSE	HLA-DQA1	5447
Chronic Obstructive Pulmonary Disease	COPD	rs9273400	6	32627128	C	T	-0.044273	0.007593	0.519891	8.24577	5.68e-09	19	FALSE	HLA-DQB1	116
Chronic Obstructive Pulmonary Disease	COPD	rs2401927	7	115135723	G	C	-0.044953	0.008157	0.721242	7.43707	3.66e-08	20	FALSE	NA	NA
Chronic Obstructive Pulmonary Disease	COPD	rs2401928	7	115135850	C	T	-0.045139	0.008156	0.721173	7.4956	3.19e-08	20	TRUE	NA	NA
Chronic Obstructive Pulmonary Disease	COPD	rs2980512	8	8140901	T	C	-0.042018	0.007329	0.498324	7.99486	1.01e-08	21	FALSE	SGK223	34357
Chronic Obstructive Pulmonary Disease	COPD	rs2945236	8	8168394	G	A	-0.041086	0.007374	0.4459	7.58764	2.58e-08	21	FALSE	SGK223	6864
Chronic Obstructive Pulmonary Disease	COPD	rs2976855	8	8301794	G	A	-0.042587	0.007331	0.503765	8.18982	6.46e-09	21	FALSE	SGK223	57786
Chronic Obstructive Pulmonary Disease	COPD	rs2979241	8	8303353	G	C	-0.041868	0.00733	0.483749	7.94139	1.14e-08	21	FALSE	SGK223	59345
Chronic Obstructive Pulmonary Disease	COPD	rs2921077	8	8304502	G	A	-0.042833	0.00733	0.505112	8.27945	5.25e-09	21	FALSE	SGK223	60494
Chronic Obstructive Pulmonary Disease	COPD	rs2921073	8	8307643	C	T	-0.041432	0.007331	0.47659	7.78716	1.63e-08	21	FALSE	SGK223	63635
Chronic Obstructive Pulmonary Disease	COPD	rs2979160	8	8307666	A	G	-0.041269	0.007331	0.476633	7.73276	1.85e-08	21	FALSE	SGK223	63658
Chronic Obstructive Pulmonary Disease	COPD	rs2921071	8	8308044	A	C	-0.042007	0.00733	0.497724	7.98914	1.03e-08	21	FALSE	SGK223	64036
Chronic Obstructive Pulmonary Disease	COPD	rs2979162	8	8309008	T	C	-0.04985	0.007457	0.585611	10.6201	2.4e-11	21	FALSE	SGK223	65000
Chronic Obstructive Pulmonary Disease	COPD	rs2976866	8	8309014	A	G	-0.048808	0.007507	0.588849	10.0847	8.23e-11	21	FALSE	SGK223	65006
Chronic Obstructive Pulmonary Disease	COPD	rs2980757	8	8309097	A	T	-0.050013	0.007466	0.590103	10.662	2.18e-11	21	TRUE	SGK223	65089
Chronic Obstructive Pulmonary Disease	COPD	rs2979172	8	8310508	G	C	-0.043743	0.007324	0.494526	8.62057	2.4e-09	21	FALSE	SGK223	66500
Chronic Obstructive Pulmonary Disease	COPD	rs876955	8	8310884	C	G	-0.04333	0.007529	0.620476	8.05213	8.87e-09	21	FALSE	SGK223	66876
Chronic Obstructive Pulmonary Disease	COPD	rs876954	8	8310923	G	A	-0.043859	0.007323	0.494219	8.66293	2.17e-09	21	FALSE	SGK223	66915
Chronic Obstructive Pulmonary Disease	COPD	rs2980764	8	8311531	T	G	-0.042226	0.007508	0.614197	7.7186	1.91e-08	21	FALSE	SGK223	67523
Chronic Obstructive Pulmonary Disease	COPD	rs2976871	8	8313010	C	A	-0.042619	0.007523	0.621408	7.8224	1.51e-08	21	FALSE	SGK223	69002
Chronic Obstructive Pulmonary Disease	COPD	rs2921069	8	8313320	C	T	-0.042519	0.007523	0.620708	7.78795	1.63e-08	21	FALSE	SGK223	69312
Chronic Obstructive Pulmonary Disease	COPD	rs2976872	8	8313662	C	G	-0.04269	0.007524	0.620755	7.84341	1.43e-08	21	FALSE	SGK223	69654
Chronic Obstructive Pulmonary Disease	COPD	rs729874	8	8315817	C	T	-0.044952	0.007546	0.62315	8.57883	2.64e-09	21	FALSE	SGK223	71809
Chronic Obstructive Pulmonary Disease	COPD	rs2921064	8	8316637	C	T	-0.046779	0.007318	0.534794	9.77255	1.69e-10	21	FALSE	SGK223	72629
Chronic Obstructive Pulmonary Disease	COPD	rs2921061	8	8317615	A	T	-0.046686	0.007328	0.514738	9.71305	1.94e-10	21	FALSE	SGK223	73607
Chronic Obstructive Pulmonary Disease	COPD	rs2921060	8	8317817	A	C	-0.046386	0.007326	0.515155	9.60269	2.5e-10	21	FALSE	SGK223	73809
Chronic Obstructive Pulmonary Disease	COPD	rs2980766	8	8318095	T	C	-0.046812	0.007324	0.51507	9.76971	1.7e-10	21	FALSE	SGK223	74087
Chronic Obstructive Pulmonary Disease	COPD	rs2980767	8	8318123	C	G	-0.048152	0.007343	0.54925	10.2461	5.67e-11	21	FALSE	SGK223	74115
Chronic Obstructive Pulmonary Disease	COPD	rs2921057	8	8318667	C	T	-0.045763	0.007319	0.510746	9.38005	4.17e-10	21	FALSE	SGK223	74659
Chronic Obstructive Pulmonary Disease	COPD	rs2976876	8	8318850	T	C	-0.04744	0.007332	0.544909	9.99494	1.01e-10	21	FALSE	SGK223	74842
Chronic Obstructive Pulmonary Disease	COPD	rs2921056	8	8319182	T	C	-0.047309	0.007334	0.545046	9.9394	1.15e-10	21	FALSE	SGK223	75174
Chronic Obstructive Pulmonary Disease	COPD	rs2921055	8	8319342	C	A	-0.047657	0.007332	0.54513	10.0809	8.3e-11	21	FALSE	SGK223	75334
Chronic Obstructive Pulmonary Disease	COPD	rs2921053	8	8319963	G	C	-0.047677	0.007314	0.528153	10.1351	7.33e-11	21	FALSE	SGK223	75955
Chronic Obstructive Pulmonary Disease	COPD	rs2979179	8	8320029	G	A	-0.047433	0.007337	0.544925	9.98114	1.04e-10	21	FALSE	SGK223	76021
Chronic Obstructive Pulmonary Disease	COPD	rs2921051	8	8320104	C	A	-0.045339	0.007318	0.512828	9.22299	5.98e-10	21	FALSE	SGK223	76096
Chronic Obstructive Pulmonary Disease	COPD	rs2980769	8	8320291	G	A	-0.047369	0.007331	0.545489	9.96862	1.07e-10	21	FALSE	SGK223	76283
Chronic Obstructive Pulmonary Disease	COPD	rs2979181	8	8323088	A	T	-0.046011	0.007311	0.494249	9.495	3.2e-10	21	FALSE	SGK223	79080
Chronic Obstructive Pulmonary Disease	COPD	rs2979192	8	8338147	C	T	-0.046532	0.007426	0.581865	9.41869	3.81e-10	21	FALSE	SGK223	94139
Chronic Obstructive Pulmonary Disease	COPD	rs2976893	8	8338219	A	C	-0.042271	0.007374	0.544674	7.9941	1.01e-08	21	FALSE	SGK223	94211
Chronic Obstructive Pulmonary Disease	COPD	rs2921028	8	8340477	T	C	-0.046016	0.007348	0.531835	9.40692	3.92e-10	21	FALSE	SGK223	96469
Chronic Obstructive Pulmonary Disease	COPD	rs2976902	8	8341105	T	G	-0.045957	0.007347	0.5312	9.38681	4.1e-10	21	FALSE	SGK223	97097
Chronic Obstructive Pulmonary Disease	COPD	rs2976906	8	8342415	A	T	-0.046235	0.007347	0.530756	9.49209	3.22e-10	21	FALSE	SGK223	98407
Chronic Obstructive Pulmonary Disease	COPD	rs2979202	8	8344127	T	C	-0.044709	0.00736	0.542528	8.89369	1.28e-09	21	FALSE	NA	NA
Chronic Obstructive Pulmonary Disease	COPD	rs2976907	8	8345168	C	T	-0.044375	0.00738	0.552187	8.72639	1.88e-09	21	FALSE	NA	NA
Chronic Obstructive Pulmonary Disease	COPD	rs2979206	8	8345581	G	C	-0.044802	0.007378	0.552035	8.88584	1.3e-09	21	FALSE	NA	NA
Chronic Obstructive Pulmonary Disease	COPD	rs2976908	8	8345774	T	G	-0.047256	0.007379	0.565387	9.80685	1.56e-10	21	FALSE	NA	NA
Chronic Obstructive Pulmonary Disease	COPD	rs2976909	8	8346690	T	C	-0.043525	0.007353	0.531709	8.4779	3.33e-09	21	FALSE	NA	NA
Chronic Obstructive Pulmonary Disease	COPD	rs2980755	8	8363683	A	G	-0.04666	0.007346	0.510993	9.65836	2.2e-10	21	FALSE	NA	NA
Chronic Obstructive Pulmonary Disease	COPD	rs2921036	8	8363897	T	C	-0.042609	0.007326	0.472185	8.2085	6.19e-09	21	FALSE	NA	NA
Chronic Obstructive Pulmonary Disease	COPD	rs13270194	8	8378102	T	C	-0.045124	0.00748	0.476694	8.77988	1.66e-09	21	FALSE	NA	NA
Chronic Obstructive Pulmonary Disease	COPD	rs7837587	8	8378992	T	C	-0.044916	0.007776	0.476576	8.10577	7.84e-09	21	FALSE	NA	NA
Chronic Obstructive Pulmonary Disease	COPD	rs7826654	8	8379106	C	T	-0.044682	0.007707	0.477118	8.16021	6.91e-09	21	FALSE	NA	NA
Chronic Obstructive Pulmonary Disease	COPD	rs7826660	8	8379107	C	A	-0.044756	0.007635	0.477113	8.32833	4.7e-09	21	FALSE	NA	NA
Chronic Obstructive Pulmonary Disease	COPD	rs7009054	8	8379514	T	C	-0.044896	0.007723	0.477621	8.20145	6.29e-09	21	FALSE	NA	NA
Chronic Obstructive Pulmonary Disease	COPD	rs6601703	8	8380224	A	G	-0.044625	0.007966	0.476423	7.66362	2.17e-08	21	FALSE	NA	NA
Chronic Obstructive Pulmonary Disease	COPD	rs7827182	8	8380471	G	C	-0.045033	0.007611	0.476766	8.47203	3.37e-09	21	FALSE	NA	NA
Chronic Obstructive Pulmonary Disease	COPD	rs7817376	8	8380530	T	C	-0.044578	0.008059	0.476382	7.48708	3.26e-08	21	FALSE	NA	NA
Chronic Obstructive Pulmonary Disease	COPD	rs2271342	8	8643938	C	T	-0.042413	0.007313	0.513128	8.16646	6.82e-09	22	FALSE	MFHAS1	-3074
Chronic Obstructive Pulmonary Disease	COPD	rs12677543	8	8644274	G	C	-0.042266	0.007312	0.513447	8.11563	7.66e-09	22	FALSE	MFHAS1	-3410
Chronic Obstructive Pulmonary Disease	COPD	rs11249891	8	8649881	C	T	-0.040275	0.007315	0.516681	7.42353	3.77e-08	22	FALSE	MFHAS1	-9017
Chronic Obstructive Pulmonary Disease	COPD	rs7820146	8	8699757	T	A	-0.041205	0.007339	0.555979	7.69482	2.02e-08	22	FALSE	MFHAS1	-58893
Chronic Obstructive Pulmonary Disease	COPD	rs7833171	8	8699761	C	T	-0.04121	0.007339	0.555981	7.69629	2.01e-08	22	FALSE	MFHAS1	-58897
Chronic Obstructive Pulmonary Disease	COPD	rs11249893	8	8700851	C	T	-0.042433	0.007298	0.512657	8.20361	6.26e-09	22	FALSE	MFHAS1	-59987
Chronic Obstructive Pulmonary Disease	COPD	rs7820738	8	8702607	G	C	-0.04069	0.007326	0.550255	7.54516	2.85e-08	22	FALSE	MFHAS1	-61743
Chronic Obstructive Pulmonary Disease	COPD	rs4481596	8	8704330	G	C	-0.042756	0.007298	0.517359	8.31928	4.79e-09	22	FALSE	MFHAS1	-63466
Chronic Obstructive Pulmonary Disease	COPD	rs4382480	8	8721473	G	A	-0.043238	0.007311	0.532496	8.46477	3.43e-09	22	FALSE	MFHAS1	-80609
Chronic Obstructive Pulmonary Disease	COPD	rs907183	8	8729761	G	C	-0.040321	0.007319	0.520458	7.43341	3.69e-08	22	FALSE	MFHAS1	-88897
Chronic Obstructive Pulmonary Disease	COPD	rs332040	8	8730488	G	A	-0.043871	0.007324	0.527423	8.66502	2.16e-09	22	TRUE	MFHAS1	-89624
Chronic Obstructive Pulmonary Disease	COPD	rs2929301	8	9048104	G	A	0.041095	0.007467	0.41224	7.41814	3.82e-08	23	TRUE	PPP1R3B	39020
Chronic Obstructive Pulmonary Disease	COPD	rs2929291	8	9070002	T	C	0.040808	0.007473	0.417896	7.31431	4.85e-08	24	FALSE	PPP1R3B	60918
Chronic Obstructive Pulmonary Disease	COPD	rs35847492	8	9276025	G	C	-0.044856	0.007737	0.666701	8.15989	6.92e-09	24	FALSE	NA	NA
Chronic Obstructive Pulmonary Disease	COPD	rs17730481	8	9276163	G	A	-0.044883	0.007738	0.667108	8.16747	6.8e-09	24	FALSE	NA	NA
Chronic Obstructive Pulmonary Disease	COPD	rs7824444	8	9317065	C	G	-0.044711	0.007677	0.660282	8.22812	5.91e-09	24	TRUE	TNKS	96359
Chronic Obstructive Pulmonary Disease	COPD	rs9918809	8	9320959	C	A	-0.044102	0.007849	0.693264	7.70564	1.97e-08	24	FALSE	TNKS	92465
Chronic Obstructive Pulmonary Disease	COPD	rs9918737	8	9321543	T	A	-0.043483	0.007849	0.693032	7.50879	3.1e-08	24	FALSE	TNKS	91881
Chronic Obstructive Pulmonary Disease	COPD	rs28734832	8	9321947	C	T	-0.043292	0.00785	0.69306	7.44626	3.58e-08	24	FALSE	TNKS	91477
Chronic Obstructive Pulmonary Disease	COPD	rs28586878	8	9322144	A	G	-0.043274	0.007852	0.69326	7.43806	3.65e-08	24	FALSE	TNKS	91280
Chronic Obstructive Pulmonary Disease	COPD	rs11778482	8	9322990	C	T	-0.044359	0.007814	0.687721	7.85196	1.41e-08	24	FALSE	TNKS	90434
Chronic Obstructive Pulmonary Disease	COPD	rs10105543	8	9323515	C	T	-0.04464	0.007815	0.687877	7.94034	1.15e-08	24	FALSE	TNKS	89909
Chronic Obstructive Pulmonary Disease	COPD	rs11997346	8	9324448	G	T	-0.045128	0.007814	0.687823	8.10253	7.9e-09	24	FALSE	TNKS	88976
Chronic Obstructive Pulmonary Disease	COPD	rs4841156	8	9324719	G	A	-0.044779	0.007814	0.687769	7.98813	1.03e-08	24	FALSE	TNKS	88705
Chronic Obstructive Pulmonary Disease	COPD	rs10108359	8	9327086	C	G	-0.044185	0.00785	0.692874	7.73036	1.86e-08	24	FALSE	TNKS	86338
Chronic Obstructive Pulmonary Disease	COPD	rs6601318	8	9332756	T	A	-0.044252	0.007821	0.688315	7.80424	1.57e-08	24	FALSE	TNKS	80668
Chronic Obstructive Pulmonary Disease	COPD	rs7819054	8	9336714	T	C	-0.045023	0.007785	0.682949	8.12376	7.52e-09	24	FALSE	TNKS	76710
Chronic Obstructive Pulmonary Disease	COPD	rs4840417	8	9337107	G	C	-0.045014	0.00778	0.68214	8.13072	7.4e-09	24	FALSE	TNKS	76317
Chronic Obstructive Pulmonary Disease	COPD	rs36102779	8	9749609	G	A	0.043459	0.00769	0.343012	7.78719	1.63e-08	25	FALSE	NA	NA
Chronic Obstructive Pulmonary Disease	COPD	rs2272026	8	9757600	C	T	0.045699	0.007699	0.341918	8.52197	3.01e-09	25	FALSE	NA	NA
Chronic Obstructive Pulmonary Disease	COPD	rs483916	8	9793601	A	C	0.044448	0.007315	0.51047	8.89746	1.27e-09	25	FALSE	NA	NA
Chronic Obstructive Pulmonary Disease	COPD	rs615632	8	9796321	C	T	0.046713	0.007312	0.49832	9.76203	1.73e-10	25	TRUE	NA	NA
Chronic Obstructive Pulmonary Disease	COPD	rs477860	8	9811765	T	C	0.043901	0.007781	0.325996	7.76427	1.72e-08	25	FALSE	NA	NA
Chronic Obstructive Pulmonary Disease	COPD	rs11778570	8	9828278	C	T	-0.042581	0.007635	0.646152	7.60001	2.51e-08	25	FALSE	MSRA	83500
Chronic Obstructive Pulmonary Disease	COPD	rs4841282	8	9975604	C	A	-0.041629	0.007337	0.503055	7.84399	1.43e-08	25	FALSE	MSRA	-63826
Chronic Obstructive Pulmonary Disease	COPD	rs7843924	8	9976540	C	T	-0.040402	0.007335	0.503212	7.42983	3.72e-08	25	FALSE	MSRA	-64762
Chronic Obstructive Pulmonary Disease	COPD	rs6601414	8	9976748	G	A	-0.040491	0.007336	0.503219	7.45918	3.47e-08	25	FALSE	MSRA	-64970
Chronic Obstructive Pulmonary Disease	COPD	rs6601415	8	9976805	C	A	-0.040554	0.007335	0.503128	7.48193	3.3e-08	25	FALSE	MSRA	-65027
Chronic Obstructive Pulmonary Disease	COPD	rs6983332	8	9977918	C	T	-0.040396	0.007335	0.503893	7.4288	3.73e-08	25	FALSE	MSRA	-66140
Chronic Obstructive Pulmonary Disease	COPD	rs17689674	8	9981854	C	A	-0.039962	0.007329	0.504308	7.29396	5.08e-08	25	FALSE	MSRA	-70076
Chronic Obstructive Pulmonary Disease	COPD	rs1484640	8	9983243	G	T	-0.040256	0.007332	0.50336	7.38636	4.11e-08	25	FALSE	MSRA	-71465
Chronic Obstructive Pulmonary Disease	COPD	rs11986122	8	10009949	C	G	-0.040195	0.007372	0.539508	7.29426	5.08e-08	25	FALSE	MSRA	-98171
Chronic Obstructive Pulmonary Disease	COPD	rs11993089	8	10009952	G	T	-0.040322	0.007372	0.539569	7.33534	4.62e-08	25	FALSE	MSRA	-98174
Chronic Obstructive Pulmonary Disease	COPD	rs13257887	8	10187716	T	C	0.04667	0.007904	0.6087	8.44047	3.63e-09	26	FALSE	MSRA	-275938
Chronic Obstructive Pulmonary Disease	COPD	rs7832708	8	10190040	C	T	-0.040019	0.007332	0.473649	7.30786	4.92e-08	26	FALSE	MSRA	-278262
Chronic Obstructive Pulmonary Disease	COPD	rs6982308	8	10193772	C	G	0.043983	0.007315	0.51225	8.72711	1.87e-09	26	FALSE	MSRA	-281994
Chronic Obstructive Pulmonary Disease	COPD	rs55878365	8	10194645	G	A	-0.055102	0.009911	0.841898	7.55797	2.77e-08	26	FALSE	MSRA	-282867
Chronic Obstructive Pulmonary Disease	COPD	rs7818437	8	10209623	T	C	0.048928	0.008711	0.76739	7.70071	1.99e-08	26	FALSE	MSRA	-297845
Chronic Obstructive Pulmonary Disease	COPD	rs9329221	8	10240202	G	T	-0.046327	0.007311	0.519456	9.61614	2.42e-10	26	FALSE	MSRA	-328424
Chronic Obstructive Pulmonary Disease	COPD	rs10283145	8	10241411	C	T	0.044229	0.007314	0.518863	8.81806	1.52e-09	26	FALSE	MSRA	-329633
Chronic Obstructive Pulmonary Disease	COPD	rs6601450	8	10243101	G	T	-0.044805	0.007322	0.514906	9.01385	9.69e-10	26	FALSE	MSRA	-331323
Chronic Obstructive Pulmonary Disease	COPD	rs6601451	8	10243681	C	G	0.042765	0.007306	0.514744	8.30547	4.95e-09	26	FALSE	MSRA	-331903
Chronic Obstructive Pulmonary Disease	COPD	rs4610752	8	10248962	A	G	0.042531	0.007323	0.529065	8.18753	6.49e-09	26	FALSE	MSRA	-337184
Chronic Obstructive Pulmonary Disease	COPD	rs4433149	8	10249268	T	A	0.042365	0.007323	0.529513	8.12858	7.44e-09	26	FALSE	MSRA	-337490
Chronic Obstructive Pulmonary Disease	COPD	rs17765901	8	10249480	G	T	0.042248	0.007325	0.531731	8.08376	8.25e-09	26	FALSE	MSRA	-337702
Chronic Obstructive Pulmonary Disease	COPD	rs17709397	8	10249861	G	A	0.042653	0.007323	0.531605	8.23031	5.88e-09	26	FALSE	MSRA	-338083
Chronic Obstructive Pulmonary Disease	COPD	rs28507213	8	10250849	C	T	0.042715	0.007321	0.529816	8.25649	5.54e-09	26	FALSE	MSRA	-339071
Chronic Obstructive Pulmonary Disease	COPD	rs28712068	8	10251145	G	C	0.042454	0.00732	0.529964	8.1669	6.81e-09	26	FALSE	MSRA	-339367
Chronic Obstructive Pulmonary Disease	COPD	rs4841329	8	10253098	A	G	0.041935	0.00732	0.52983	7.98345	1.04e-08	26	FALSE	MSRA	-341320
Chronic Obstructive Pulmonary Disease	COPD	rs13252982	8	10255105	C	G	0.042624	0.007322	0.530361	8.22302	5.98e-09	26	FALSE	MSRA	-343327
Chronic Obstructive Pulmonary Disease	COPD	rs13254263	8	10255181	A	G	0.042086	0.007322	0.529778	8.03361	9.26e-09	26	FALSE	MSRA	-343403
Chronic Obstructive Pulmonary Disease	COPD	rs11777976	8	10255402	A	G	0.042486	0.007323	0.531949	8.17211	6.73e-09	26	FALSE	MSRA	-343624
Chronic Obstructive Pulmonary Disease	COPD	rs73197294	8	10277978	A	G	0.051663	0.008613	0.761526	8.68704	2.06e-09	26	FALSE	MSRA	-366200
Chronic Obstructive Pulmonary Disease	COPD	rs7831557	8	10280228	G	A	0.045214	0.007301	0.503308	9.21471	6.1e-10	26	FALSE	MSRA	-368450
Chronic Obstructive Pulmonary Disease	COPD	rs3750310	8	10283426	G	A	0.04495	0.007305	0.511656	9.10743	7.81e-10	26	FALSE	MSRA	-371648
Chronic Obstructive Pulmonary Disease	COPD	rs3750311	8	10283602	C	A	0.045271	0.007305	0.511944	9.22735	5.92e-10	26	FALSE	MSRA	-371824
Chronic Obstructive Pulmonary Disease	COPD	rs7005363	8	10283748	T	C	-0.04842	0.007313	0.521756	10.4328	3.69e-11	26	TRUE	MSRA	-371970
Chronic Obstructive Pulmonary Disease	COPD	rs11250076	8	10647823	A	G	0.040143	0.007337	0.459999	7.34015	4.57e-08	27	FALSE	SOX7	-66545
Chronic Obstructive Pulmonary Disease	COPD	rs6601527	8	10665444	C	A	0.041202	0.007365	0.447224	7.64455	2.27e-08	27	FALSE	SOX7	-84166
Chronic Obstructive Pulmonary Disease	COPD	rs35910832	8	10813197	T	C	0.040111	0.00733	0.507571	7.34249	4.54e-08	27	FALSE	XKR6	-59642
Chronic Obstructive Pulmonary Disease	COPD	rs10111950	8	10815754	C	G	0.040724	0.007326	0.509065	7.55616	2.78e-08	27	FALSE	XKR6	-62199
Chronic Obstructive Pulmonary Disease	COPD	rs4314618	8	10816772	A	G	0.041051	0.007488	0.50688	7.36722	4.29e-08	27	FALSE	XKR6	-63217
Chronic Obstructive Pulmonary Disease	COPD	rs11250098	8	10818607	A	G	0.042688	0.00733	0.513645	8.22927	5.9e-09	27	TRUE	XKR6	-65052
Chronic Obstructive Pulmonary Disease	COPD	rs4841466	8	10828909	T	C	0.042009	0.007349	0.498214	7.95282	1.11e-08	27	FALSE	XKR6	-75354
Chronic Obstructive Pulmonary Disease	COPD	rs10096421	8	10831868	T	G	0.041143	0.007352	0.502906	7.6479	2.25e-08	27	FALSE	XKR6	-78313
Chronic Obstructive Pulmonary Disease	COPD	rs11784312	8	10872767	G	A	0.042919	0.007864	0.67431	7.3061	4.94e-08	27	FALSE	XKR6	-119212
Chronic Obstructive Pulmonary Disease	COPD	rs13255193	8	11309192	T	C	0.040613	0.007341	0.491855	7.49008	3.24e-08	28	FALSE	FAM167A	-30220
Chronic Obstructive Pulmonary Disease	COPD	rs2736342	8	11347289	T	G	0.0417	0.007348	0.49032	7.8479	1.42e-08	28	FALSE	BLK	4221
Chronic Obstructive Pulmonary Disease	COPD	rs2409784	8	11396856	A	C	-0.04003	0.007325	0.48225	7.32369	4.75e-08	28	FALSE	BLK	-45346
Chronic Obstructive Pulmonary Disease	COPD	rs10098664	8	11417493	T	C	-0.043455	0.007339	0.485765	8.48302	3.29e-09	28	TRUE	BLK	-65983
Chronic Obstructive Pulmonary Disease	COPD	rs1042701	8	11422045	G	A	0.04018	0.007353	0.542834	7.32297	4.75e-08	28	FALSE	BLK	-70535
Chronic Obstructive Pulmonary Disease	COPD	rs7843987	8	11422130	T	C	0.040152	0.007348	0.542463	7.32214	4.76e-08	28	FALSE	BLK	17
Chronic Obstructive Pulmonary Disease	COPD	rs12549144	8	11422861	C	G	-0.042878	0.007329	0.486596	8.2975	5.04e-09	28	FALSE	BLK	748
Chronic Obstructive Pulmonary Disease	COPD	rs12549150	8	11422936	C	T	-0.04283	0.007331	0.486972	8.27618	5.29e-09	28	FALSE	BLK	823
Chronic Obstructive Pulmonary Disease	COPD	rs12541800	8	11423072	A	G	-0.042805	0.007328	0.487164	8.27391	5.32e-09	28	FALSE	BLK	959
Chronic Obstructive Pulmonary Disease	COPD	rs4841564	8	11425809	T	G	0.040083	0.007334	0.537753	7.32505	4.73e-08	28	FALSE	BLK	3696
Chronic Obstructive Pulmonary Disease	COPD	rs13256554	8	11432946	C	A	0.040371	0.00734	0.506461	7.41095	3.88e-08	28	FALSE	BLK	10833
Chronic Obstructive Pulmonary Disease	COPD	rs2409797	8	11433780	T	C	0.04161	0.007342	0.501774	7.82801	1.49e-08	28	FALSE	BLK	11667
Chronic Obstructive Pulmonary Disease	COPD	rs2898290	8	11433909	T	C	0.041406	0.00734	0.50551	7.7615	1.73e-08	28	FALSE	BLK	11796
Chronic Obstructive Pulmonary Disease	COPD	rs7464263	8	11434176	A	T	0.041344	0.007341	0.505343	7.73775	1.83e-08	28	FALSE	BLK	12063
Chronic Obstructive Pulmonary Disease	COPD	rs35558344	8	11434232	C	T	0.041364	0.00734	0.505533	7.7469	1.79e-08	28	FALSE	BLK	12119
Chronic Obstructive Pulmonary Disease	COPD	rs2127127	8	11434792	C	G	0.040655	0.007342	0.509425	7.50182	3.15e-08	28	FALSE	BLK	12679
Chronic Obstructive Pulmonary Disease	COPD	rs35181953	8	11435049	G	A	0.040752	0.007342	0.506352	7.53523	2.92e-08	28	FALSE	BLK	12936
Chronic Obstructive Pulmonary Disease	COPD	rs10108511	8	11435516	T	C	0.041428	0.007344	0.502087	7.76215	1.73e-08	28	FALSE	BLK	13403
Chronic Obstructive Pulmonary Disease	COPD	rs2409798	8	11435564	C	T	0.041166	0.007342	0.506105	7.67505	2.11e-08	28	FALSE	BLK	13451
Chronic Obstructive Pulmonary Disease	COPD	rs2409799	8	11435927	G	C	0.041139	0.007342	0.50611	7.66588	2.16e-08	28	FALSE	BLK	13814
Chronic Obstructive Pulmonary Disease	COPD	rs2409800	8	11439013	G	C	0.042904	0.007801	0.34939	7.40959	3.89e-08	28	FALSE	BLK	16900
Chronic Obstructive Pulmonary Disease	COPD	rs12677326	8	11439225	G	A	-0.043859	0.007733	0.661083	7.83875	1.45e-08	28	FALSE	BLK	17112
Chronic Obstructive Pulmonary Disease	COPD	rs13280442	8	11467557	C	G	0.045015	0.007839	0.562164	8.01922	9.57e-09	28	FALSE	BLK	45444
Chronic Obstructive Pulmonary Disease	COPD	rs11998678	8	11830150	C	T	-0.041421	0.007324	0.497261	7.79856	1.59e-08	29	TRUE	DEFB136	1296
Chronic Obstructive Pulmonary Disease	COPD	rs10087422	8	12149239	C	T	-0.053182	0.009393	0.413133	7.81377	1.54e-08	30	TRUE	DEFB130	19232
Chronic Obstructive Pulmonary Disease	COPD	rs36150977	8	27409465	A	G	-0.043394	0.007583	0.366929	7.96836	1.08e-08	31	FALSE	EPHX2	6384
Chronic Obstructive Pulmonary Disease	COPD	rs145319865	8	27411204	A	C	-0.044539	0.007583	0.368815	8.35728	4.39e-09	31	FALSE	EPHX2	8123
Chronic Obstructive Pulmonary Disease	COPD	rs11780645	8	27412787	T	C	-0.04668	0.007874	0.320695	8.50229	3.15e-09	31	FALSE	EPHX2	9706
Chronic Obstructive Pulmonary Disease	COPD	rs11776385	8	27412798	C	G	-0.044148	0.00758	0.368357	8.22949	5.9e-09	31	FALSE	EPHX2	9717
Chronic Obstructive Pulmonary Disease	COPD	rs1826548	8	27413835	A	G	-0.041348	0.007559	0.370409	7.33653	4.61e-08	31	FALSE	EPHX2	10754
Chronic Obstructive Pulmonary Disease	COPD	rs2741352	8	27417959	T	C	-0.041893	0.007557	0.370778	7.51704	3.04e-08	31	FALSE	EPHX2	14878
Chronic Obstructive Pulmonary Disease	COPD	rs2640722	8	27418443	G	C	-0.042149	0.00751	0.38189	7.68983	2.04e-08	31	FALSE	EPHX2	15362
Chronic Obstructive Pulmonary Disease	COPD	rs2640721	8	27418453	G	A	-0.04222	0.00751	0.381946	7.71286	1.94e-08	31	FALSE	EPHX2	15372
Chronic Obstructive Pulmonary Disease	COPD	rs2741350	8	27418497	A	T	-0.041765	0.007508	0.38201	7.5647	2.72e-08	31	FALSE	EPHX2	15416
Chronic Obstructive Pulmonary Disease	COPD	rs2741349	8	27419320	A	T	-0.0416	0.007513	0.381681	7.50179	3.15e-08	31	FALSE	EPHX2	16239
Chronic Obstructive Pulmonary Disease	COPD	rs2741348	8	27420782	T	G	-0.042201	0.007466	0.4018	7.79011	1.62e-08	31	FALSE	EPHX2	17701
Chronic Obstructive Pulmonary Disease	COPD	rs4732724	8	27423062	G	C	0.048778	0.007918	0.685132	9.12562	7.49e-10	31	TRUE	EPHX2	19981
Chronic Obstructive Pulmonary Disease	COPD	rs1565735	8	27426077	T	A	0.06215	0.011036	0.821576	7.73808	1.83e-08	31	FALSE	EPHX2	22996
Chronic Obstructive Pulmonary Disease	COPD	rs111659883	8	27437573	C	T	0.051733	0.008738	0.769023	8.48134	3.3e-09	31	FALSE	CLU	16861
Chronic Obstructive Pulmonary Disease	COPD	rs6558008	8	27438306	A	C	0.051595	0.008713	0.768912	8.48485	3.27e-09	31	FALSE	CLU	16128
Chronic Obstructive Pulmonary Disease	COPD	rs7844965	8	27442064	G	A	0.052413	0.008712	0.768754	8.73515	1.84e-09	31	FALSE	CLU	12370
Chronic Obstructive Pulmonary Disease	COPD	rs73229093	8	27442329	C	T	0.070793	0.012266	0.853819	8.09384	8.06e-09	31	FALSE	CLU	12105
Chronic Obstructive Pulmonary Disease	COPD	rs35236974	8	27453579	A	G	0.071976	0.011875	0.852223	8.8565	1.39e-09	31	FALSE	CLU	855
Chronic Obstructive Pulmonary Disease	COPD	rs10118570	9	128476464	G	A	-0.045609	0.008181	0.319321	7.59562	2.54e-08	32	FALSE	MAPKAP1	6951
Chronic Obstructive Pulmonary Disease	COPD	rs10123227	9	128483352	T	G	-0.042929	0.007782	0.33101	7.45102	3.54e-08	32	FALSE	MAPKAP1	13839
Chronic Obstructive Pulmonary Disease	COPD	rs7849174	9	128483627	T	C	-0.043376	0.007644	0.351116	7.84669	1.42e-08	32	FALSE	MAPKAP1	14114
Chronic Obstructive Pulmonary Disease	COPD	rs7018617	9	128487082	G	T	-0.043047	0.007775	0.331146	7.50075	3.16e-08	32	FALSE	MAPKAP1	17569
Chronic Obstructive Pulmonary Disease	COPD	rs10124367	9	128488659	C	T	-0.043058	0.007775	0.331458	7.50372	3.14e-08	32	FALSE	MAPKAP1	19146
Chronic Obstructive Pulmonary Disease	COPD	rs113025666	9	128509187	C	G	-0.04705	0.007541	0.374813	9.34264	4.54e-10	32	FALSE	PBX3	437
Chronic Obstructive Pulmonary Disease	COPD	rs7847035	9	128510156	G	A	-0.048228	0.007531	0.376883	9.8062	1.56e-10	32	FALSE	PBX3	-532
Chronic Obstructive Pulmonary Disease	COPD	rs6478712	9	128514608	T	C	-0.045721	0.007896	0.318571	8.14118	7.22e-09	32	FALSE	PBX3	-4984
Chronic Obstructive Pulmonary Disease	COPD	rs7867207	9	128515046	A	C	-0.048177	0.007531	0.376276	9.78666	1.63e-10	32	FALSE	PBX3	-5422
Chronic Obstructive Pulmonary Disease	COPD	rs11999260	9	128521473	C	T	-0.048166	0.007533	0.375261	9.77687	1.67e-10	32	FALSE	PBX3	-11849
Chronic Obstructive Pulmonary Disease	COPD	rs10760400	9	128524269	A	G	-0.045629	0.007902	0.317327	8.10044	7.94e-09	32	FALSE	PBX3	-14645
Chronic Obstructive Pulmonary Disease	COPD	rs2050764	9	128525034	A	G	-0.048126	0.007534	0.375086	9.75992	1.74e-10	32	FALSE	PBX3	-15410
Chronic Obstructive Pulmonary Disease	COPD	rs1339498	9	128530254	A	G	-0.044756	0.007913	0.31558	7.79958	1.59e-08	32	FALSE	PBX3	-20630
Chronic Obstructive Pulmonary Disease	COPD	rs10986894	9	128531562	A	G	-0.048294	0.007534	0.37515	9.82386	1.5e-10	32	FALSE	PBX3	-21938
Chronic Obstructive Pulmonary Disease	COPD	rs12341121	9	128535858	C	A	-0.048419	0.007533	0.375245	9.87248	1.34e-10	32	FALSE	PBX3	-26234
Chronic Obstructive Pulmonary Disease	COPD	rs10760401	9	128538841	C	A	-0.045996	0.007911	0.316573	8.20315	6.26e-09	32	FALSE	PBX3	-29217
Chronic Obstructive Pulmonary Disease	COPD	rs11788829	9	128540718	A	G	-0.048526	0.00754	0.374371	9.89683	1.27e-10	32	FALSE	PBX3	-31094
Chronic Obstructive Pulmonary Disease	COPD	rs7044841	9	128546232	G	A	-0.046232	0.007911	0.316637	8.28108	5.24e-09	32	FALSE	PBX3	-36608
Chronic Obstructive Pulmonary Disease	COPD	rs12341976	9	128546359	G	T	-0.048631	0.007539	0.374377	9.93971	1.15e-10	32	FALSE	PBX3	-36735
Chronic Obstructive Pulmonary Disease	COPD	rs10121853	9	128550854	C	T	-0.045278	0.007923	0.314768	7.94864	1.13e-08	32	FALSE	PBX3	-41230
Chronic Obstructive Pulmonary Disease	COPD	rs7857380	9	128555022	A	C	-0.043842	0.007946	0.310894	7.45321	3.52e-08	32	FALSE	PBX3	-45398
Chronic Obstructive Pulmonary Disease	COPD	rs10986931	9	128564209	C	T	-0.046441	0.007506	0.383395	9.20002	6.31e-10	32	FALSE	PBX3	-54585
Chronic Obstructive Pulmonary Disease	COPD	rs12552782	9	128564325	A	G	-0.045989	0.007718	0.346993	8.5822	2.62e-09	32	FALSE	PBX3	-54701
Chronic Obstructive Pulmonary Disease	COPD	rs11794655	9	128565204	C	G	-0.047954	0.007548	0.372527	9.66124	2.18e-10	32	FALSE	PBX3	-55580
Chronic Obstructive Pulmonary Disease	COPD	rs10986936	9	128569777	G	A	-0.048224	0.007548	0.37271	9.76351	1.72e-10	32	FALSE	PBX3	-60153
Chronic Obstructive Pulmonary Disease	COPD	rs7040425	9	128575187	G	C	-0.044549	0.007937	0.313026	7.68941	2.04e-08	32	FALSE	PBX3	-65563
Chronic Obstructive Pulmonary Disease	COPD	rs12554865	9	128575444	A	G	-0.047975	0.007548	0.372664	9.67088	2.13e-10	32	FALSE	PBX3	-65820
Chronic Obstructive Pulmonary Disease	COPD	rs12352375	9	128577539	A	G	-0.044637	0.007949	0.311274	7.69766	2.01e-08	32	FALSE	PBX3	-67915
Chronic Obstructive Pulmonary Disease	COPD	rs7870250	9	128578716	C	A	-0.04506	0.007937	0.313194	7.85251	1.4e-08	32	FALSE	PBX3	-69092
Chronic Obstructive Pulmonary Disease	COPD	rs10819079	9	128583899	A	G	-0.044666	0.007949	0.311234	7.70639	1.97e-08	32	FALSE	PBX3	-74275
Chronic Obstructive Pulmonary Disease	COPD	rs4258094	9	128586487	T	A	-0.045232	0.007936	0.313157	7.90879	1.23e-08	32	FALSE	PBX3	-76863
Chronic Obstructive Pulmonary Disease	COPD	rs4287036	9	128588205	G	T	-0.045157	0.007935	0.313303	7.88695	1.3e-08	32	FALSE	PBX3	-78581
Chronic Obstructive Pulmonary Disease	COPD	rs4838296	9	128591530	C	T	-0.047314	0.00756	0.369046	9.39571	4.02e-10	32	FALSE	PBX3	-81906
Chronic Obstructive Pulmonary Disease	COPD	rs7873499	9	128592201	A	G	-0.048618	0.007545	0.372797	9.91785	1.21e-10	32	FALSE	PBX3	-82577
Chronic Obstructive Pulmonary Disease	COPD	rs6478713	9	128593085	G	A	-0.04532	0.007936	0.313164	7.9381	1.15e-08	32	FALSE	PBX3	-83461
Chronic Obstructive Pulmonary Disease	COPD	rs7848507	9	128593132	G	T	-0.045507	0.007759	0.333349	8.33693	4.6e-09	32	FALSE	PBX3	-83508
Chronic Obstructive Pulmonary Disease	COPD	rs12338120	9	128594635	T	C	-0.044112	0.007959	0.309306	7.51403	3.06e-08	32	FALSE	PBX3	-85011
Chronic Obstructive Pulmonary Disease	COPD	rs10986965	9	128595268	G	A	-0.044493	0.007961	0.309124	7.63074	2.34e-08	32	FALSE	PBX3	-85644
Chronic Obstructive Pulmonary Disease	COPD	rs9969756	9	128595497	A	G	-0.045536	0.00795	0.311019	7.98212	1.04e-08	32	FALSE	PBX3	-85873
Chronic Obstructive Pulmonary Disease	COPD	rs7864299	9	128596770	A	G	-0.048784	0.007549	0.372603	9.97314	1.06e-10	32	FALSE	PBX3	-87146
Chronic Obstructive Pulmonary Disease	COPD	rs7875710	9	128597392	G	A	-0.046775	0.007927	0.314992	8.42942	3.72e-09	32	FALSE	PBX3	-87768
Chronic Obstructive Pulmonary Disease	COPD	rs13293667	9	128601761	A	G	-0.0474	0.007564	0.368982	9.41981	3.8e-10	32	FALSE	PBX3	-92137
Chronic Obstructive Pulmonary Disease	COPD	rs10760403	9	128608495	G	T	-0.045673	0.007939	0.313257	8.04572	9e-09	32	FALSE	PBX3	-98871
Chronic Obstructive Pulmonary Disease	COPD	rs7857894	9	128612934	G	A	-0.046045	0.00794	0.313095	8.1637	6.86e-09	32	FALSE	PBX3	-103310
Chronic Obstructive Pulmonary Disease	COPD	rs4515655	9	128616073	T	C	-0.047624	0.007566	0.368726	9.49641	3.19e-10	32	FALSE	PBX3	-106449
Chronic Obstructive Pulmonary Disease	COPD	rs11789020	9	128616376	A	G	-0.047764	0.007566	0.368691	9.54805	2.83e-10	32	FALSE	PBX3	-106752
Chronic Obstructive Pulmonary Disease	COPD	rs10156445	9	128617244	A	G	-0.04537	0.007946	0.31252	7.93598	1.16e-08	32	FALSE	PBX3	-107620
Chronic Obstructive Pulmonary Disease	COPD	rs10986983	9	128620009	C	T	-0.04708	0.007931	0.31484	8.52354	3e-09	32	FALSE	PBX3	-110385
Chronic Obstructive Pulmonary Disease	COPD	rs13299979	9	128625923	A	G	-0.049013	0.007552	0.372771	10.0509	8.89e-11	32	FALSE	PBX3	-116299
Chronic Obstructive Pulmonary Disease	COPD	rs10115938	9	128628571	G	A	-0.046037	0.007942	0.313098	8.15869	6.94e-09	32	FALSE	PBX3	-118947
Chronic Obstructive Pulmonary Disease	COPD	rs10819081	9	128629174	A	C	-0.047778	0.007705	0.348508	9.23662	5.8e-10	32	FALSE	PBX3	-119550
Chronic Obstructive Pulmonary Disease	COPD	rs4838298	9	128629488	C	T	-0.044729	0.007964	0.30941	7.69859	2e-08	32	FALSE	PBX3	-119864
Chronic Obstructive Pulmonary Disease	COPD	rs7849076	9	128640702	C	T	-0.050764	0.008228	0.278072	9.15226	7.04e-10	32	FALSE	PBX3	-131078
Chronic Obstructive Pulmonary Disease	COPD	rs10819082	9	128645617	G	A	-0.051137	0.008218	0.280005	9.29759	5.04e-10	32	FALSE	PBX3	-135993
Chronic Obstructive Pulmonary Disease	COPD	rs12553980	9	128646863	T	A	-0.054135	0.007765	0.331918	11.4888	3.24e-12	32	FALSE	PBX3	-137239
Chronic Obstructive Pulmonary Disease	COPD	rs6478715	9	128648473	G	C	-0.050939	0.008227	0.278118	9.21295	6.12e-10	32	FALSE	PBX3	-138849
Chronic Obstructive Pulmonary Disease	COPD	rs10987006	9	128651539	C	G	-0.053865	0.007767	0.331598	11.374	4.23e-12	32	FALSE	PBX3	-141915
Chronic Obstructive Pulmonary Disease	COPD	rs10760404	9	128653015	G	C	-0.051245	0.008229	0.277875	9.31157	4.88e-10	32	FALSE	PBX3	-143391
Chronic Obstructive Pulmonary Disease	COPD	rs4304424	9	128653747	G	A	-0.051156	0.008228	0.277996	9.28331	5.21e-10	32	FALSE	PBX3	-144123
Chronic Obstructive Pulmonary Disease	COPD	rs7024396	9	128654323	C	T	-0.052045	0.007994	0.300079	10.1112	7.74e-11	32	FALSE	PBX3	-144699
Chronic Obstructive Pulmonary Disease	COPD	rs1952670	9	128654392	A	G	-0.051246	0.008229	0.277876	9.31201	4.88e-10	32	FALSE	PBX3	-144768
Chronic Obstructive Pulmonary Disease	COPD	rs1411352	9	128655115	T	G	-0.051262	0.008229	0.277857	9.31611	4.83e-10	32	FALSE	PBX3	-145491
Chronic Obstructive Pulmonary Disease	COPD	rs10819083	9	128660207	C	T	-0.053255	0.007958	0.307858	10.6422	2.28e-11	32	FALSE	PBX3	-150583
Chronic Obstructive Pulmonary Disease	COPD	rs1952669	9	128660676	G	A	-0.052207	0.008214	0.279765	9.66969	2.14e-10	32	FALSE	PBX3	-151052
Chronic Obstructive Pulmonary Disease	COPD	rs10114213	9	128661335	G	A	-0.051227	0.008229	0.27786	9.30447	4.96e-10	32	FALSE	PBX3	-151711
Chronic Obstructive Pulmonary Disease	COPD	rs10987008	9	128661600	T	A	-0.056525	0.010051	0.357263	7.71869	1.91e-08	32	FALSE	PBX3	-151976
Chronic Obstructive Pulmonary Disease	COPD	rs4455974	9	128661766	A	C	-0.057495	0.010051	0.355903	7.96303	1.09e-08	32	FALSE	PBX3	-152142
Chronic Obstructive Pulmonary Disease	COPD	rs10987017	9	128668715	A	G	-0.054408	0.007767	0.331628	11.5917	2.56e-12	32	TRUE	PBX3	-159091
Chronic Obstructive Pulmonary Disease	COPD	rs1411350	9	128670179	A	G	-0.050854	0.008242	0.27601	9.15186	7.05e-10	32	FALSE	PBX3	-160555
Chronic Obstructive Pulmonary Disease	COPD	rs7021260	9	128671151	C	T	-0.04986	0.008263	0.274154	8.78373	1.65e-09	32	FALSE	PBX3	-161527
Chronic Obstructive Pulmonary Disease	COPD	rs10513454	9	128673226	T	G	-0.053007	0.007785	0.328007	10.9905	1.02e-11	32	FALSE	PBX3	-163602
Chronic Obstructive Pulmonary Disease	COPD	rs7869867	9	128675819	G	C	-0.051261	0.00823	0.277729	9.3132	4.86e-10	32	FALSE	PBX3	-166195
Chronic Obstructive Pulmonary Disease	COPD	rs7856095	9	128675871	T	A	-0.051252	0.00823	0.277737	9.31053	4.89e-10	32	FALSE	PBX3	-166247
Chronic Obstructive Pulmonary Disease	COPD	rs2026134	9	128680148	T	C	-0.052198	0.008357	0.263449	9.36153	4.35e-10	32	FALSE	PBX3	-170524
Chronic Obstructive Pulmonary Disease	COPD	rs10739664	9	128684577	G	C	-0.05257	0.008341	0.265325	9.51979	3.02e-10	32	FALSE	PBX3	-174953
Chronic Obstructive Pulmonary Disease	COPD	rs10987043	9	128689740	T	A	-0.052524	0.00808	0.288323	10.0816	8.29e-11	32	FALSE	PBX3	-180116
Chronic Obstructive Pulmonary Disease	COPD	rs10819087	9	128695180	A	G	-0.050564	0.008344	0.26552	8.85305	1.4e-09	32	FALSE	PBX3	-185556
Chronic Obstructive Pulmonary Disease	COPD	rs1411354	9	128698764	A	G	-0.052475	0.008132	0.282471	9.94611	1.13e-10	32	FALSE	PBX3	-189140
Chronic Obstructive Pulmonary Disease	COPD	rs10987049	9	128699189	G	C	-0.051031	0.008109	0.284589	9.49435	3.2e-10	32	FALSE	PBX3	-189565
Chronic Obstructive Pulmonary Disease	COPD	rs2149993	9	128702846	T	C	-0.051977	0.008354	0.263479	9.29468	5.07e-10	32	FALSE	PBX3	-193222
Chronic Obstructive Pulmonary Disease	COPD	rs11789188	9	128705012	G	A	-0.052376	0.008353	0.263727	9.42993	3.72e-10	32	FALSE	PBX3	-195388
Chronic Obstructive Pulmonary Disease	COPD	rs11791242	9	128705189	T	C	-0.052364	0.008353	0.263724	9.42621	3.75e-10	32	FALSE	PBX3	-195565
Chronic Obstructive Pulmonary Disease	COPD	rs10987054	9	128705227	T	C	-0.052068	0.008354	0.263558	9.32518	4.73e-10	32	FALSE	PBX3	-195603
Chronic Obstructive Pulmonary Disease	COPD	rs11792816	9	128707308	T	C	-0.053396	0.008321	0.26727	9.84255	1.44e-10	32	FALSE	PBX3	-197684
Chronic Obstructive Pulmonary Disease	COPD	rs10987055	9	128707568	C	T	-0.053553	0.008322	0.267242	9.89542	1.27e-10	32	FALSE	PBX3	-197944
Chronic Obstructive Pulmonary Disease	COPD	rs12353435	9	128709253	A	G	-0.052607	0.008081	0.288312	10.1092	7.78e-11	32	FALSE	PBX3	-199629
Chronic Obstructive Pulmonary Disease	COPD	rs7859110	9	128709600	T	C	-0.051178	0.008372	0.261566	8.99627	1.01e-09	32	FALSE	PBX3	-199976
Chronic Obstructive Pulmonary Disease	COPD	rs13293109	9	128710932	A	G	-0.051433	0.008112	0.284475	9.62477	2.37e-10	32	FALSE	PBX3	-201308
Chronic Obstructive Pulmonary Disease	COPD	rs1999200	9	128711029	A	G	-0.052242	0.008354	0.26358	9.38389	4.13e-10	32	FALSE	PBX3	-201405
Chronic Obstructive Pulmonary Disease	COPD	rs1999199	9	128711114	A	T	-0.051218	0.008109	0.284665	9.5587	2.76e-10	32	FALSE	PBX3	-201490
Chronic Obstructive Pulmonary Disease	COPD	rs10760405	9	128711455	T	G	-0.052244	0.008354	0.263583	9.38468	4.12e-10	32	FALSE	PBX3	-201831
Chronic Obstructive Pulmonary Disease	COPD	rs13298715	9	128711809	A	G	-0.050454	0.008106	0.285352	9.30146	5e-10	32	FALSE	PBX3	-202185
Chronic Obstructive Pulmonary Disease	COPD	rs7024493	9	128712242	A	G	-0.052409	0.008353	0.263725	9.44138	3.62e-10	32	FALSE	PBX3	-202618
Chronic Obstructive Pulmonary Disease	COPD	rs12351249	9	128715696	T	C	-0.052398	0.008353	0.263699	9.43646	3.66e-10	32	FALSE	PBX3	-206072
Chronic Obstructive Pulmonary Disease	COPD	rs7868801	9	128715976	C	T	-0.052376	0.008353	0.263719	9.43021	3.71e-10	32	FALSE	PBX3	-206352
Chronic Obstructive Pulmonary Disease	COPD	rs2111359	9	128716392	A	G	-0.052245	0.008354	0.263584	9.38503	4.12e-10	32	FALSE	PBX3	-206768
Chronic Obstructive Pulmonary Disease	COPD	rs7873205	9	128716876	G	A	-0.052485	0.008079	0.288441	10.0697	8.52e-11	32	FALSE	PBX3	-207252
Chronic Obstructive Pulmonary Disease	COPD	rs2041943	9	128717131	T	G	-0.052376	0.008353	0.26372	9.43044	3.71e-10	32	FALSE	PBX3	-207507
Chronic Obstructive Pulmonary Disease	COPD	rs10987058	9	128717730	C	A	-0.051291	0.008109	0.284602	9.58289	2.61e-10	32	FALSE	PBX3	-208106
Chronic Obstructive Pulmonary Disease	COPD	rs10987059	9	128718671	A	G	-0.052326	0.008353	0.263712	9.41324	3.86e-10	32	FALSE	PBX3	-209047
Chronic Obstructive Pulmonary Disease	COPD	rs1420767	9	128719156	G	A	-0.053556	0.008321	0.267318	9.89794	1.26e-10	32	FALSE	PBX3	-209532
Chronic Obstructive Pulmonary Disease	COPD	rs10513456	9	128719849	G	A	-0.053544	0.00832	0.267333	9.89495	1.27e-10	32	FALSE	PBX3	-210225
Chronic Obstructive Pulmonary Disease	COPD	rs10819089	9	128720289	G	A	-0.052578	0.00808	0.28835	10.1002	7.94e-11	32	FALSE	PBX3	-210665
Chronic Obstructive Pulmonary Disease	COPD	rs10760406	9	128720688	A	G	-0.052241	0.008353	0.263585	9.38383	4.13e-10	32	FALSE	PBX3	-211064
Chronic Obstructive Pulmonary Disease	COPD	rs10819090	9	128720724	T	C	-0.051476	0.008109	0.284572	9.64652	2.26e-10	32	FALSE	PBX3	-211100
Chronic Obstructive Pulmonary Disease	COPD	rs7867968	9	128721295	C	T	-0.052261	0.008355	0.263495	9.38774	4.1e-10	32	FALSE	PBX3	-211671
Chronic Obstructive Pulmonary Disease	COPD	rs7868182	9	128721311	G	A	-0.052223	0.008354	0.263562	9.37745	4.19e-10	32	FALSE	PBX3	-211687
Chronic Obstructive Pulmonary Disease	COPD	rs7857456	9	128721558	T	C	-0.052081	0.008354	0.263572	9.3297	4.68e-10	32	FALSE	PBX3	-211934
Chronic Obstructive Pulmonary Disease	COPD	rs7871599	9	128721828	C	G	-0.0521	0.008355	0.263454	9.33476	4.63e-10	32	FALSE	PBX3	-212204
Chronic Obstructive Pulmonary Disease	COPD	rs62570472	9	128723221	G	T	-0.050999	0.00811	0.284569	9.48046	3.31e-10	32	FALSE	PBX3	-213597
Chronic Obstructive Pulmonary Disease	COPD	rs62570473	9	128723222	A	C	-0.050999	0.00811	0.284569	9.48046	3.31e-10	32	FALSE	PBX3	-213598
Chronic Obstructive Pulmonary Disease	COPD	rs872525	9	128723559	A	G	-0.052285	0.008354	0.263503	9.39672	4.01e-10	32	FALSE	PBX3	-213935
Chronic Obstructive Pulmonary Disease	COPD	rs872524	9	128723819	G	T	-0.052265	0.008354	0.263498	9.39014	4.07e-10	32	FALSE	PBX3	-214195
Chronic Obstructive Pulmonary Disease	COPD	rs888230	9	128724304	A	C	-0.052094	0.008355	0.263449	9.33252	4.65e-10	32	FALSE	PBX3	-214680
Chronic Obstructive Pulmonary Disease	COPD	rs2111358	9	128724683	A	C	-0.052279	0.008355	0.26348	9.39384	4.04e-10	32	FALSE	PBX3	-215059
Chronic Obstructive Pulmonary Disease	COPD	rs7026855	9	128724831	C	T	-0.052279	0.008355	0.263475	9.39331	4.04e-10	32	FALSE	PBX3	-215207
Chronic Obstructive Pulmonary Disease	COPD	rs10987060	9	128724946	A	G	-0.052269	0.008355	0.263473	9.39009	4.07e-10	32	FALSE	PBX3	-215322
Chronic Obstructive Pulmonary Disease	COPD	rs1105727	9	128725543	T	C	-0.052106	0.008355	0.263438	9.33543	4.62e-10	32	FALSE	PBX3	-215919
Chronic Obstructive Pulmonary Disease	COPD	rs3829098	9	128727035	T	C	-0.052275	0.008355	0.263481	9.39232	4.05e-10	32	FALSE	PBX3	-217411
Chronic Obstructive Pulmonary Disease	COPD	rs3793622	9	128727170	C	T	-0.051287	0.00811	0.284491	9.57884	2.64e-10	32	FALSE	PBX3	-217546
Chronic Obstructive Pulmonary Disease	COPD	rs7853588	9	128729703	G	A	-0.052259	0.008354	0.263499	9.38827	4.09e-10	32	FALSE	PBX3	47
Chronic Obstructive Pulmonary Disease	COPD	rs7853604	9	128729730	G	A	-0.051976	0.008351	0.264203	9.30048	5.01e-10	32	FALSE	PBX3	74
Chronic Obstructive Pulmonary Disease	COPD	rs7868811	9	128729746	T	A	-0.052259	0.008354	0.263499	9.38827	4.09e-10	32	FALSE	PBX3	90
Chronic Obstructive Pulmonary Disease	COPD	rs10739665	9	128729977	A	G	-0.052259	0.008354	0.263499	9.38827	4.09e-10	32	FALSE	PBX3	321
Chronic Obstructive Pulmonary Disease	COPD	rs2416983	9	128730959	T	C	-0.052341	0.008355	0.263485	9.41485	3.85e-10	32	FALSE	PBX3	1303
Chronic Obstructive Pulmonary Disease	COPD	rs9644951	9	128731231	G	A	-0.052357	0.008354	0.263505	9.42064	3.8e-10	32	FALSE	PBX3	1575
Chronic Obstructive Pulmonary Disease	COPD	rs2058851	9	128731694	G	A	-0.053144	0.008337	0.265306	9.72153	1.9e-10	32	FALSE	PBX3	2038
Chronic Obstructive Pulmonary Disease	COPD	rs2058850	9	128731818	A	G	-0.053062	0.008338	0.265215	9.69191	2.03e-10	32	FALSE	PBX3	2162
Chronic Obstructive Pulmonary Disease	COPD	rs7862061	9	128731930	G	C	-0.052881	0.008359	0.263545	9.58704	2.59e-10	32	FALSE	PBX3	2274
Chronic Obstructive Pulmonary Disease	COPD	rs12336219	9	128732275	C	T	-0.051955	0.008094	0.286446	9.84803	1.42e-10	32	FALSE	PBX3	2619
Chronic Obstructive Pulmonary Disease	COPD	rs12345427	9	128732475	A	G	-0.053427	0.008337	0.265371	9.81752	1.52e-10	32	FALSE	PBX3	2819
Chronic Obstructive Pulmonary Disease	COPD	rs13292724	9	128733320	G	A	-0.053552	0.008337	0.265539	9.86093	1.38e-10	32	FALSE	PBX3	3664
Chronic Obstructive Pulmonary Disease	COPD	rs2416984	9	128733926	T	C	-0.053273	0.008332	0.266004	9.77645	1.67e-10	32	FALSE	PBX3	4270
Chronic Obstructive Pulmonary Disease	COPD	rs7864769	9	128736041	T	C	-0.051341	0.00835	0.264259	9.0933	8.07e-10	32	FALSE	PBX3	6385
Chronic Obstructive Pulmonary Disease	COPD	rs7849481	9	128736150	C	T	-0.051231	0.008354	0.263616	9.04957	8.92e-10	32	FALSE	PBX3	6494
Chronic Obstructive Pulmonary Disease	COPD	rs7849781	9	128736180	G	A	-0.051236	0.008354	0.263589	9.05091	8.89e-10	32	FALSE	PBX3	6524
Chronic Obstructive Pulmonary Disease	COPD	rs1477147	9	128736511	C	G	-0.052083	0.008339	0.265396	9.36245	4.34e-10	32	FALSE	PBX3	6855
Chronic Obstructive Pulmonary Disease	COPD	rs62570477	9	128738019	T	A	-0.051935	0.00834	0.265395	9.31001	4.9e-10	32	FALSE	PBX3	8363
Chronic Obstructive Pulmonary Disease	COPD	rs2149992	9	128738591	G	A	-0.051058	0.008098	0.28696	9.52744	2.97e-10	32	FALSE	PBX3	8935
Chronic Obstructive Pulmonary Disease	COPD	rs2111365	9	128739602	C	T	-0.045695	0.008246	0.27591	7.51239	3.07e-08	32	FALSE	PBX3	9946
Chronic Obstructive Pulmonary Disease	COPD	rs2111363	9	128740015	A	G	-0.051358	0.00834	0.265749	9.12017	7.58e-10	32	FALSE	PBX3	10359
Chronic Obstructive Pulmonary Disease	COPD	rs10819094	9	128740801	G	C	-0.05109	0.008339	0.26579	9.03471	9.23e-10	32	FALSE	PBX3	11145
Chronic Obstructive Pulmonary Disease	COPD	rs1592608	9	128742105	G	A	-0.051033	0.008339	0.265756	9.01478	9.67e-10	32	FALSE	PBX3	12449
Chronic Obstructive Pulmonary Disease	COPD	rs10819096	9	128742328	A	G	-0.049669	0.008289	0.273815	8.67082	2.13e-09	32	FALSE	PBX3	12672
Chronic Obstructive Pulmonary Disease	COPD	rs7868608	9	128746044	A	G	-0.047821	0.00853	0.247145	7.6729	2.12e-08	32	FALSE	PBX3	16388
Chronic Obstructive Pulmonary Disease	COPD	rs12238134	9	128746612	A	G	-0.051838	0.008382	0.26195	9.19295	6.41e-10	32	FALSE	PBX3	16956
Chronic Obstructive Pulmonary Disease	COPD	rs113382419	9	136463019	C	A	-0.07347	0.013377	0.921899	7.39091	4.07e-08	33	FALSE	FAM163B	11700
Chronic Obstructive Pulmonary Disease	COPD	rs7872903	9	136484292	T	C	-0.049616	0.008925	0.794302	7.55668	2.78e-08	33	TRUE	DBH	17190
Chronic Obstructive Pulmonary Disease	COPD	rs10828266	10	22098701	A	G	0.044916	0.008086	0.277863	7.54647	2.84e-08	34	FALSE	DNAJC1	-53235
Chronic Obstructive Pulmonary Disease	COPD	rs806774	10	22114427	A	T	0.045335	0.008084	0.27822	7.67875	2.1e-08	34	FALSE	DNAJC1	-68961
Chronic Obstructive Pulmonary Disease	COPD	rs2666773	10	22123768	A	T	0.044716	0.008072	0.28037	7.5083	3.1e-08	34	FALSE	DNAJC1	-78302
Chronic Obstructive Pulmonary Disease	COPD	rs4747438	10	22124263	C	T	0.04517	0.007703	0.333683	8.33373	4.64e-09	34	TRUE	DNAJC1	-78797
Chronic Obstructive Pulmonary Disease	COPD	rs2793354	10	22126569	A	G	0.045266	0.008052	0.282931	7.71331	1.94e-08	34	FALSE	DNAJC1	-81103
Chronic Obstructive Pulmonary Disease	COPD	rs2941733	10	22241656	T	C	0.045318	0.008104	0.275733	7.63874	2.3e-08	34	FALSE	DNAJC1	-196190
Chronic Obstructive Pulmonary Disease	COPD	rs2666776	10	22241988	C	T	0.045202	0.008103	0.276045	7.6037	2.49e-08	34	FALSE	DNAJC1	-196522
Chronic Obstructive Pulmonary Disease	COPD	rs2666754	10	22243072	G	A	0.044931	0.008098	0.276771	7.53005	2.95e-08	34	FALSE	DNAJC1	-197606
Chronic Obstructive Pulmonary Disease	COPD	rs2666757	10	22245299	C	A	0.045094	0.008094	0.276991	7.58671	2.59e-08	34	FALSE	DNAJC1	-199833
Chronic Obstructive Pulmonary Disease	COPD	rs2859622	10	22248424	C	T	0.044954	0.008102	0.275995	7.52968	2.95e-08	34	FALSE	DNAJC1	-202958
Chronic Obstructive Pulmonary Disease	COPD	rs2807966	10	22248553	G	A	0.044831	0.0081	0.276357	7.49542	3.2e-08	34	FALSE	DNAJC1	-203087
Chronic Obstructive Pulmonary Disease	COPD	rs2807968	10	22252089	C	T	0.045405	0.008097	0.276604	7.67741	2.1e-08	34	FALSE	DNAJC1	-206623
Chronic Obstructive Pulmonary Disease	COPD	rs324796	12	83943278	C	G	0.041192	0.007491	0.614134	7.40774	3.91e-08	35	FALSE	NA	NA
Chronic Obstructive Pulmonary Disease	COPD	rs324793	12	83946603	T	C	0.041288	0.007539	0.624369	7.35239	4.44e-08	35	FALSE	NA	NA
Chronic Obstructive Pulmonary Disease	COPD	rs324791	12	83947082	G	T	0.041277	0.007491	0.614168	7.43515	3.67e-08	35	FALSE	NA	NA
Chronic Obstructive Pulmonary Disease	COPD	rs324789	12	83947487	G	T	0.041338	0.007496	0.614342	7.44551	3.59e-08	35	FALSE	NA	NA
Chronic Obstructive Pulmonary Disease	COPD	rs371143	12	83949710	G	A	0.041401	0.00749	0.614183	7.47724	3.33e-08	35	FALSE	NA	NA
Chronic Obstructive Pulmonary Disease	COPD	rs324764	12	83967159	T	A	0.041427	0.007537	0.624115	7.40252	3.96e-08	35	FALSE	NA	NA
Chronic Obstructive Pulmonary Disease	COPD	rs147195275	12	83981134	G	C	0.041495	0.00749	0.614298	7.50964	3.09e-08	35	TRUE	NA	NA
Chronic Obstructive Pulmonary Disease	COPD	rs324760	12	83986339	G	A	0.041262	0.007486	0.614108	7.43898	3.64e-08	35	FALSE	NA	NA
Chronic Obstructive Pulmonary Disease	COPD	rs170502	12	83992306	A	G	0.041212	0.007486	0.614062	7.42401	3.77e-08	35	FALSE	NA	NA
Chronic Obstructive Pulmonary Disease	COPD	rs324784	12	83992866	G	A	0.041394	0.007486	0.614091	7.48331	3.29e-08	35	FALSE	NA	NA
Chronic Obstructive Pulmonary Disease	COPD	rs7963297	12	84135975	G	A	-0.041388	0.007571	0.368112	7.32947	4.68e-08	35	FALSE	NA	NA
Chronic Obstructive Pulmonary Disease	COPD	rs112458284	14	94672731	T	C	-0.142051	0.023378	0.961202	8.89744	1.27e-09	36	TRUE	PPP4R4	-60266
Chronic Obstructive Pulmonary Disease	COPD	rs188439677	14	94771094	C	G	-0.318513	0.056801	0.993221	7.67708	2.1e-08	36	FALSE	SERPINA6	-509
Chronic Obstructive Pulmonary Disease	COPD	rs112963922	14	94877868	C	T	-0.134184	0.02444	0.977773	7.38677	4.1e-08	36	FALSE	SERPINA1	20838
Chronic Obstructive Pulmonary Disease	COPD	rs12891477	14	104332759	C	T	-0.041787	0.007612	0.600371	7.38487	4.12e-08	37	TRUE	PPP1R13B	18832
Chronic Obstructive Pulmonary Disease	COPD	rs8035383	15	26111842	G	A	-0.115708	0.021201	0.970856	7.30668	4.94e-08	38	TRUE	ATP10A	1525
Chronic Obstructive Pulmonary Disease	COPD	rs141669463	15	41851766	C	T	0.146886	0.026248	0.978523	7.64866	2.25e-08	39	FALSE	TYRO3	-1893
Chronic Obstructive Pulmonary Disease	COPD	rs148394966	15	41880925	G	A	0.151111	0.026672	0.97925	7.82306	1.5e-08	39	FALSE	TYRO3	9389
Chronic Obstructive Pulmonary Disease	COPD	rs138601448	15	41888825	A	T	0.149393	0.026107	0.978529	7.96736	1.08e-08	39	FALSE	TYRO3	17289
Chronic Obstructive Pulmonary Disease	COPD	rs16971896	15	41890003	C	T	0.151544	0.02611	0.978515	8.17766	6.64e-09	39	TRUE	TYRO3	18467
Chronic Obstructive Pulmonary Disease	COPD	rs16971904	15	41896795	A	T	0.151618	0.026202	0.978589	8.13214	7.38e-09	40	FALSE	MGA	16627
Chronic Obstructive Pulmonary Disease	COPD	rs7175514	15	41903687	A	T	0.146936	0.025677	0.97776	7.96791	1.08e-08	40	FALSE	MGA	9735
Chronic Obstructive Pulmonary Disease	COPD	rs28470909	15	41904309	T	C	0.146134	0.025977	0.978296	7.72211	1.9e-08	40	FALSE	MGA	9113
Chronic Obstructive Pulmonary Disease	COPD	rs7166937	15	41906282	A	G	0.148821	0.026012	0.978348	7.96457	1.08e-08	40	FALSE	MGA	7140
Chronic Obstructive Pulmonary Disease	COPD	rs147384168	15	41907414	A	T	0.163192	0.02687	0.979523	8.88982	1.29e-09	40	FALSE	MGA	6008
Chronic Obstructive Pulmonary Disease	COPD	rs149122960	15	41908041	G	A	0.153933	0.026532	0.979149	8.17167	6.73e-09	40	FALSE	MGA	5381
Chronic Obstructive Pulmonary Disease	COPD	rs145038064	15	41908757	G	A	0.15394	0.026531	0.979148	8.17274	6.72e-09	40	FALSE	MGA	4665
Chronic Obstructive Pulmonary Disease	COPD	rs75473256	15	41913395	T	G	0.148439	0.026005	0.978345	7.93107	1.17e-08	40	FALSE	MGA	27
Chronic Obstructive Pulmonary Disease	COPD	rs16971920	15	41923826	C	T	0.153317	0.026517	0.979106	8.11984	7.59e-09	40	FALSE	MGA	-10404
Chronic Obstructive Pulmonary Disease	COPD	rs140674476	15	41927395	G	A	0.153907	0.026518	0.979124	8.17693	6.65e-09	40	FALSE	MGA	-13973
Chronic Obstructive Pulmonary Disease	COPD	rs115752583	15	41929964	G	A	0.151122	0.026161	0.978557	8.10659	7.82e-09	40	FALSE	MGA	-16542
Chronic Obstructive Pulmonary Disease	COPD	rs79047235	15	41932364	C	T	0.153189	0.026521	0.979147	8.1054	7.85e-09	40	FALSE	MGA	-18942
Chronic Obstructive Pulmonary Disease	COPD	rs7167244	15	41934073	A	G	0.153304	0.026519	0.979143	8.11741	7.63e-09	40	FALSE	MGA	-20651
Chronic Obstructive Pulmonary Disease	COPD	rs28768156	15	41934861	T	C	0.153407	0.026444	0.978949	8.16985	6.76e-09	40	FALSE	MGA	-21439
Chronic Obstructive Pulmonary Disease	COPD	rs149352264	15	41935531	C	T	0.152554	0.02652	0.979151	8.04408	9.03e-09	40	FALSE	MGA	-22109
Chronic Obstructive Pulmonary Disease	COPD	rs7169830	15	41937675	G	A	0.153705	0.026598	0.979224	8.11227	7.72e-09	40	FALSE	MGA	-24253
Chronic Obstructive Pulmonary Disease	COPD	rs142308202	15	41939523	C	T	0.167109	0.027457	0.980279	8.92419	1.19e-09	40	FALSE	MGA	-26101
Chronic Obstructive Pulmonary Disease	COPD	rs28612621	15	41939564	C	G	0.153246	0.026518	0.979143	8.11241	7.72e-09	40	FALSE	MGA	-26142
Chronic Obstructive Pulmonary Disease	COPD	rs76113014	15	41940841	A	G	0.152914	0.026194	0.978594	8.26473	5.44e-09	40	FALSE	MGA	-27419
Chronic Obstructive Pulmonary Disease	COPD	rs74735834	15	41942306	C	T	0.153191	0.026517	0.979142	8.10751	7.81e-09	40	FALSE	MGA	-28884
Chronic Obstructive Pulmonary Disease	COPD	rs75608606	15	41948003	T	C	0.150741	0.026462	0.979062	7.90184	1.25e-08	40	FALSE	MGA	-34581
Chronic Obstructive Pulmonary Disease	COPD	rs144202853	15	41948784	C	T	0.154573	0.02659	0.979234	8.20136	6.29e-09	40	FALSE	MGA	-35362
Chronic Obstructive Pulmonary Disease	COPD	rs116463819	15	41949057	C	T	0.153195	0.026517	0.979145	8.10789	7.8e-09	40	FALSE	MGA	-35635
Chronic Obstructive Pulmonary Disease	COPD	rs77849981	15	41954465	A	G	0.152926	0.026517	0.979142	8.08188	8.28e-09	40	FALSE	MGA	-41043
Chronic Obstructive Pulmonary Disease	COPD	rs141316229	15	41957804	G	A	0.153284	0.026517	0.979142	8.11693	7.64e-09	40	FALSE	MGA	-44382
Chronic Obstructive Pulmonary Disease	COPD	rs115460988	15	41960174	T	A	0.155473	0.026514	0.979049	8.33307	4.64e-09	40	FALSE	MGA	-46752
Chronic Obstructive Pulmonary Disease	COPD	rs16971942	15	41960482	C	T	0.153209	0.026517	0.979144	8.10969	7.77e-09	40	FALSE	MGA	-47060
Chronic Obstructive Pulmonary Disease	COPD	rs78424613	15	41962645	A	G	0.153314	0.026516	0.979143	8.12036	7.58e-09	40	FALSE	MGA	-49223
Chronic Obstructive Pulmonary Disease	COPD	rs80331867	15	41964208	T	C	0.153232	0.026516	0.979142	8.11231	7.72e-09	40	FALSE	MGA	-50786
Chronic Obstructive Pulmonary Disease	COPD	rs147954348	15	41969573	C	T	0.152967	0.026512	0.979142	8.08863	8.15e-09	40	FALSE	MGA	-56151
Chronic Obstructive Pulmonary Disease	COPD	rs75449462	15	41971964	T	C	0.153013	0.026511	0.979142	8.09387	8.06e-09	40	FALSE	MGA	-58542
Chronic Obstructive Pulmonary Disease	COPD	rs116835885	15	41976153	A	T	0.152887	0.026503	0.979138	8.08616	8.2e-09	40	FALSE	MGA	-62731
Chronic Obstructive Pulmonary Disease	COPD	rs115435034	15	41980282	A	G	0.153436	0.026512	0.979134	8.13456	7.34e-09	40	FALSE	MGA	-66860
Chronic Obstructive Pulmonary Disease	COPD	rs151135510	15	41985180	G	A	0.152846	0.026499	0.979131	8.08425	8.24e-09	40	FALSE	MGA	-71758
Chronic Obstructive Pulmonary Disease	COPD	rs141141881	15	41985187	C	T	0.152677	0.0265	0.979136	8.06747	8.56e-09	40	FALSE	MGA	-71765
Chronic Obstructive Pulmonary Disease	COPD	rs78812386	15	41987295	A	G	0.153062	0.026503	0.979133	8.10299	7.89e-09	40	FALSE	MGA	-73873
Chronic Obstructive Pulmonary Disease	COPD	rs146380455	15	41987624	A	T	0.153472	0.026501	0.979123	8.14417	7.18e-09	40	FALSE	MGA	-74202
Chronic Obstructive Pulmonary Disease	COPD	rs16971974	15	41988048	C	T	0.152972	0.026503	0.979135	8.0945	8.04e-09	40	FALSE	MGA	-74626
Chronic Obstructive Pulmonary Disease	COPD	rs75647005	15	41997397	A	G	0.152802	0.026501	0.979131	8.07899	8.34e-09	40	FALSE	MGA	-83975
Chronic Obstructive Pulmonary Disease	COPD	rs75017512	15	42004838	T	G	0.15253	0.026498	0.979129	8.05445	8.82e-09	40	FALSE	MGA	-91416
Chronic Obstructive Pulmonary Disease	COPD	rs75792889	15	42006417	T	A	0.152483	0.026497	0.97913	8.05023	8.91e-09	40	FALSE	MGA	-92995
Chronic Obstructive Pulmonary Disease	COPD	rs4640151	15	42007112	T	A	0.151694	0.026489	0.979126	7.97851	1.05e-08	40	FALSE	MGA	-93690
Chronic Obstructive Pulmonary Disease	COPD	rs186721148	15	42007428	A	G	0.152462	0.026497	0.97913	8.0484	8.95e-09	40	FALSE	MGA	-94006
Chronic Obstructive Pulmonary Disease	COPD	rs78251912	15	42010367	C	A	0.150307	0.026463	0.979096	7.85944	1.38e-08	40	FALSE	MGA	-96945
Chronic Obstructive Pulmonary Disease	COPD	rs144475601	15	42021073	A	T	0.152657	0.026496	0.979124	8.06783	8.55e-09	40	FALSE	MGA	-107651
Chronic Obstructive Pulmonary Disease	COPD	rs77665469	15	42023234	C	T	0.152253	0.02649	0.979127	8.03166	9.3e-09	40	FALSE	MGA	-109812
Chronic Obstructive Pulmonary Disease	COPD	rs74632327	15	42036180	T	A	0.152171	0.02649	0.979128	8.02407	9.46e-09	40	FALSE	MGA	-122758
Chronic Obstructive Pulmonary Disease	COPD	rs28584982	15	42038089	C	G	0.152166	0.026489	0.979129	8.02387	9.47e-09	40	FALSE	MGA	-124667
Chronic Obstructive Pulmonary Disease	COPD	rs28366890	15	42038476	C	T	0.152216	0.026489	0.979127	8.02896	9.35e-09	40	FALSE	MGA	-125054
Chronic Obstructive Pulmonary Disease	COPD	rs61757234	15	42041723	A	G	0.150111	0.026456	0.979079	7.84466	1.43e-08	40	FALSE	MGA	-128301
Chronic Obstructive Pulmonary Disease	COPD	rs80000478	15	42045765	C	T	0.151537	0.026462	0.979093	7.97814	1.05e-08	40	FALSE	MGA	-132343
Chronic Obstructive Pulmonary Disease	COPD	rs75839202	15	42045842	C	A	0.151545	0.026488	0.979137	7.96448	1.09e-08	40	FALSE	MGA	-132420
Chronic Obstructive Pulmonary Disease	COPD	rs77634473	15	42048477	G	A	0.151538	0.026493	0.979138	7.96142	1.09e-08	40	FALSE	MGA	-135055
Chronic Obstructive Pulmonary Disease	COPD	rs8023697	15	42050962	T	C	0.150986	0.02649	0.979135	7.90979	1.23e-08	40	FALSE	MGA	-137540
Chronic Obstructive Pulmonary Disease	COPD	rs140800826	15	42056298	A	G	0.151515	0.026493	0.979138	7.95891	1.1e-08	40	FALSE	MGA	-142876
Chronic Obstructive Pulmonary Disease	COPD	rs12101865	15	42060323	C	G	0.151495	0.026493	0.979138	7.95695	1.1e-08	40	FALSE	MGA	-146901
Chronic Obstructive Pulmonary Disease	COPD	rs139687331	15	42064565	C	T	0.151928	0.026494	0.979133	7.99848	1e-08	40	FALSE	MAPKBP1	2067
Chronic Obstructive Pulmonary Disease	COPD	rs74376793	15	42076246	G	A	0.152759	0.026505	0.979131	8.07268	8.46e-09	40	FALSE	MAPKBP1	-9614
Chronic Obstructive Pulmonary Disease	COPD	rs144310715	15	42076747	C	T	0.15343	0.026489	0.979087	8.14691	7.13e-09	40	FALSE	MAPKBP1	-10115
Chronic Obstructive Pulmonary Disease	COPD	rs79662651	15	42077170	C	T	0.152926	0.026511	0.979145	8.08531	8.22e-09	40	FALSE	MAPKBP1	-10538
Chronic Obstructive Pulmonary Disease	COPD	rs75309312	15	42080547	A	G	0.151964	0.026527	0.979169	7.98336	1.04e-08	40	FALSE	MAPKBP1	-13915
Chronic Obstructive Pulmonary Disease	COPD	rs16972068	15	42080634	A	T	0.151643	0.026527	0.979177	7.95265	1.12e-08	40	FALSE	MAPKBP1	-14002
Chronic Obstructive Pulmonary Disease	COPD	rs144877932	15	42097607	C	T	0.151434	0.026533	0.979187	7.92942	1.18e-08	40	FALSE	MAPKBP1	-30975
Chronic Obstructive Pulmonary Disease	COPD	rs116839520	15	42124325	G	A	0.150263	0.026528	0.979164	7.81972	1.51e-08	40	FALSE	JMJD7	-4042
Chronic Obstructive Pulmonary Disease	COPD	rs78074678	15	42124573	C	T	0.150026	0.026537	0.979186	7.79276	1.61e-08	40	FALSE	JMJD7	-4290
Chronic Obstructive Pulmonary Disease	COPD	rs141790111	15	42135020	G	A	0.14988	0.026537	0.979187	7.77846	1.67e-08	40	FALSE	PLA2G4B	-14737
Chronic Obstructive Pulmonary Disease	COPD	rs145655043	15	42136341	C	T	0.150079	0.026541	0.979187	7.79528	1.6e-08	40	FALSE	PLA2G4B	-16058
Chronic Obstructive Pulmonary Disease	COPD	rs141961041	15	42144293	T	C	0.164784	0.027	0.979613	8.97027	1.07e-09	40	TRUE	SPTBN5	-3948
Chronic Obstructive Pulmonary Disease	COPD	rs1496905	15	47615220	T	A	0.042845	0.007505	0.376919	7.93218	1.17e-08	41	FALSE	SEMA6D	-138922
Chronic Obstructive Pulmonary Disease	COPD	rs62000222	15	47615845	T	C	0.042305	0.007509	0.376455	7.74359	1.8e-08	41	FALSE	SEMA6D	-139547
Chronic Obstructive Pulmonary Disease	COPD	rs7167304	15	47618314	T	C	-0.042865	0.007505	0.623334	7.93988	1.15e-08	41	FALSE	SEMA6D	-142016
Chronic Obstructive Pulmonary Disease	COPD	rs10851452	15	47618940	T	C	0.043006	0.007505	0.376547	7.98712	1.03e-08	41	FALSE	SEMA6D	-142642
Chronic Obstructive Pulmonary Disease	COPD	rs7497188	15	47619922	A	T	0.042812	0.007506	0.376595	7.92067	1.2e-08	41	FALSE	SEMA6D	-143624
Chronic Obstructive Pulmonary Disease	COPD	rs11632739	15	47621252	C	A	0.042583	0.007505	0.376939	7.84394	1.43e-08	41	FALSE	SEMA6D	-144954
Chronic Obstructive Pulmonary Disease	COPD	rs1027460	15	47622837	A	C	0.0428	0.007506	0.376625	7.91657	1.21e-08	41	FALSE	SEMA6D	-146539
Chronic Obstructive Pulmonary Disease	COPD	rs494065	15	47631875	A	G	-0.042616	0.007505	0.623188	7.85603	1.39e-08	41	FALSE	SEMA6D	-155577
Chronic Obstructive Pulmonary Disease	COPD	rs499580	15	47632455	G	A	-0.042898	0.007504	0.623469	7.95276	1.11e-08	41	FALSE	SEMA6D	-156157
Chronic Obstructive Pulmonary Disease	COPD	rs623549	15	47634000	T	C	-0.04289	0.007504	0.62346	7.94989	1.12e-08	41	FALSE	SEMA6D	-157702
Chronic Obstructive Pulmonary Disease	COPD	rs785324	15	47635678	C	T	-0.041687	0.007579	0.641905	7.41084	3.88e-08	41	FALSE	SEMA6D	-159380
Chronic Obstructive Pulmonary Disease	COPD	rs535072	15	47636912	C	T	0.043121	0.007503	0.376271	8.03013	9.33e-09	41	FALSE	SEMA6D	-160614
Chronic Obstructive Pulmonary Disease	COPD	rs684499	15	47637081	G	A	0.043158	0.007503	0.376273	8.04291	9.06e-09	41	FALSE	SEMA6D	-160783
Chronic Obstructive Pulmonary Disease	COPD	rs684920	15	47637158	A	C	0.043183	0.007504	0.376171	8.05007	8.91e-09	41	FALSE	SEMA6D	-160860
Chronic Obstructive Pulmonary Disease	COPD	rs685291	15	47637221	A	G	0.043034	0.007504	0.376266	7.99967	1e-08	41	FALSE	SEMA6D	-160923
Chronic Obstructive Pulmonary Disease	COPD	rs589497	15	47637624	C	T	0.042948	0.007505	0.376365	7.96761	1.08e-08	41	FALSE	SEMA6D	-161326
Chronic Obstructive Pulmonary Disease	COPD	rs563298	15	47637635	A	T	0.042984	0.007504	0.376171	7.9815	1.04e-08	41	FALSE	SEMA6D	-161337
Chronic Obstructive Pulmonary Disease	COPD	rs565085	15	47637842	A	G	0.041546	0.007579	0.357887	7.3651	4.31e-08	41	FALSE	SEMA6D	-161544
Chronic Obstructive Pulmonary Disease	COPD	rs590777	15	47637888	A	G	-0.043071	0.007504	0.623788	8.01238	9.72e-09	41	FALSE	SEMA6D	-161590
Chronic Obstructive Pulmonary Disease	COPD	rs590869	15	47637953	A	G	-0.043041	0.007505	0.623853	7.99972	1e-08	41	FALSE	SEMA6D	-161655
Chronic Obstructive Pulmonary Disease	COPD	rs590898	15	47637971	A	G	0.043051	0.007504	0.376231	8.00541	9.88e-09	41	FALSE	SEMA6D	-161673
Chronic Obstructive Pulmonary Disease	COPD	rs569842	15	47638382	A	G	0.04168	0.007579	0.35792	7.40901	3.9e-08	41	FALSE	SEMA6D	-162084
Chronic Obstructive Pulmonary Disease	COPD	rs569935	15	47638406	A	T	-0.043205	0.007503	0.623698	8.05892	8.73e-09	41	FALSE	SEMA6D	-162108
Chronic Obstructive Pulmonary Disease	COPD	rs593094	15	47638438	G	T	0.043156	0.007504	0.376318	8.04178	9.08e-09	41	FALSE	SEMA6D	-162140
Chronic Obstructive Pulmonary Disease	COPD	rs6493273	15	47638551	T	C	-0.043123	0.007504	0.623784	8.03025	9.33e-09	41	FALSE	SEMA6D	-162253
Chronic Obstructive Pulmonary Disease	COPD	rs606602	15	47639132	G	A	0.043186	0.007504	0.376207	8.05142	8.88e-09	41	FALSE	SEMA6D	-162834
Chronic Obstructive Pulmonary Disease	COPD	rs606997	15	47639215	T	C	-0.043073	0.007504	0.623797	8.01293	9.71e-09	41	FALSE	SEMA6D	-162917
Chronic Obstructive Pulmonary Disease	COPD	rs488732	15	47639240	C	T	-0.043129	0.007504	0.623786	8.03216	9.29e-09	41	FALSE	SEMA6D	-162942
Chronic Obstructive Pulmonary Disease	COPD	rs607473	15	47639333	G	A	0.043081	0.007504	0.376214	8.01565	9.65e-09	41	FALSE	SEMA6D	-163035
Chronic Obstructive Pulmonary Disease	COPD	rs489692	15	47639354	C	T	0.043174	0.007504	0.376222	8.04739	8.97e-09	41	FALSE	SEMA6D	-163056
Chronic Obstructive Pulmonary Disease	COPD	rs516191	15	47639952	A	T	-0.043012	0.007504	0.62381	7.992	1.02e-08	41	FALSE	SEMA6D	-163654
Chronic Obstructive Pulmonary Disease	COPD	rs621423	15	47640115	A	G	0.043083	0.007504	0.376184	8.01665	9.62e-09	41	FALSE	SEMA6D	-163817
Chronic Obstructive Pulmonary Disease	COPD	rs518222	15	47640224	T	C	0.043105	0.007504	0.37617	8.02437	9.45e-09	41	FALSE	SEMA6D	-163926
Chronic Obstructive Pulmonary Disease	COPD	rs623254	15	47640568	G	C	-0.042949	0.007504	0.623724	7.97118	1.07e-08	41	FALSE	SEMA6D	-164270
Chronic Obstructive Pulmonary Disease	COPD	rs578458	15	47640787	T	C	0.043145	0.007505	0.376111	8.03578	9.21e-09	41	FALSE	SEMA6D	-164489
Chronic Obstructive Pulmonary Disease	COPD	rs12908163	15	47641522	C	T	-0.042995	0.007504	0.623795	7.9866	1.03e-08	41	FALSE	SEMA6D	-165224
Chronic Obstructive Pulmonary Disease	COPD	rs474356	15	47641602	C	G	0.043017	0.007504	0.376198	7.99406	1.01e-08	41	FALSE	SEMA6D	-165304
Chronic Obstructive Pulmonary Disease	COPD	rs648585	15	47641688	T	G	0.043021	0.007504	0.376194	7.99552	1.01e-08	41	FALSE	SEMA6D	-165390
Chronic Obstructive Pulmonary Disease	COPD	rs649483	15	47641899	A	G	0.042951	0.007504	0.376154	7.97133	1.07e-08	41	FALSE	SEMA6D	-165601
Chronic Obstructive Pulmonary Disease	COPD	rs499491	15	47642034	A	G	0.043022	0.007504	0.376194	7.99581	1.01e-08	41	FALSE	SEMA6D	-165736
Chronic Obstructive Pulmonary Disease	COPD	rs4611398	15	47642480	T	C	0.043022	0.007504	0.376194	7.99582	1.01e-08	41	FALSE	SEMA6D	-166182
Chronic Obstructive Pulmonary Disease	COPD	rs4270118	15	47642581	C	T	-0.043023	0.007504	0.623811	7.99596	1.01e-08	41	FALSE	SEMA6D	-166283
Chronic Obstructive Pulmonary Disease	COPD	rs4516168	15	47642618	G	A	-0.041698	0.007579	0.64222	7.41461	3.85e-08	41	FALSE	SEMA6D	-166320
Chronic Obstructive Pulmonary Disease	COPD	rs4611399	15	47642735	T	C	0.042876	0.007504	0.37622	7.94587	1.13e-08	41	FALSE	SEMA6D	-166437
Chronic Obstructive Pulmonary Disease	COPD	rs1486899	15	47642763	A	G	0.043026	0.007504	0.376192	7.99727	1.01e-08	41	FALSE	SEMA6D	-166465
Chronic Obstructive Pulmonary Disease	COPD	rs1486901	15	47642993	G	A	-0.041558	0.007579	0.642157	7.37005	4.27e-08	41	FALSE	SEMA6D	-166695
Chronic Obstructive Pulmonary Disease	COPD	rs531595	15	47643253	A	G	0.043051	0.007504	0.376175	8.00568	9.87e-09	41	FALSE	SEMA6D	-166955
Chronic Obstructive Pulmonary Disease	COPD	rs638818	15	47643479	A	T	0.041651	0.007579	0.357818	7.40014	3.98e-08	41	FALSE	SEMA6D	-167181
Chronic Obstructive Pulmonary Disease	COPD	rs557899	15	47643795	A	C	0.041324	0.007579	0.358005	7.29367	5.09e-08	41	FALSE	SEMA6D	-167497
Chronic Obstructive Pulmonary Disease	COPD	rs57500723	15	47643852	G	C	-0.043006	0.007504	0.623854	7.99011	1.02e-08	41	FALSE	SEMA6D	-167554
Chronic Obstructive Pulmonary Disease	COPD	rs651999	15	47644157	G	C	-0.042991	0.007504	0.623813	7.98524	1.03e-08	41	FALSE	SEMA6D	-167859
Chronic Obstructive Pulmonary Disease	COPD	rs653298	15	47644409	T	G	0.043024	0.007504	0.376192	7.9965	1.01e-08	41	FALSE	SEMA6D	-168111
Chronic Obstructive Pulmonary Disease	COPD	rs653749	15	47644528	G	A	0.042973	0.007504	0.37626	7.97941	1.05e-08	41	FALSE	SEMA6D	-168230
Chronic Obstructive Pulmonary Disease	COPD	rs665751	15	47644963	T	C	0.043007	0.007503	0.376264	7.99158	1.02e-08	41	FALSE	SEMA6D	-168665
Chronic Obstructive Pulmonary Disease	COPD	rs1496919	15	47645491	A	G	-0.04293	0.007503	0.623638	7.96621	1.08e-08	41	FALSE	SEMA6D	-169193
Chronic Obstructive Pulmonary Disease	COPD	rs1390876	15	47645789	A	G	0.042933	0.007504	0.376174	7.96467	1.08e-08	41	FALSE	SEMA6D	-169491
Chronic Obstructive Pulmonary Disease	COPD	rs1390877	15	47645892	T	C	0.041659	0.007579	0.35787	7.40175	3.97e-08	41	FALSE	SEMA6D	-169594
Chronic Obstructive Pulmonary Disease	COPD	rs955686	15	47645956	T	C	0.042838	0.007504	0.376281	7.93189	1.17e-08	41	FALSE	SEMA6D	-169658
Chronic Obstructive Pulmonary Disease	COPD	rs955685	15	47646032	G	A	0.043075	0.007505	0.376137	8.01156	9.74e-09	41	FALSE	SEMA6D	-169734
Chronic Obstructive Pulmonary Disease	COPD	rs2631689	15	47646349	G	A	0.043041	0.007506	0.376073	7.99753	1.01e-08	41	FALSE	SEMA6D	-170051
Chronic Obstructive Pulmonary Disease	COPD	rs1496920	15	47646543	G	A	-0.041708	0.007582	0.642136	7.41303	3.86e-08	41	FALSE	SEMA6D	-170245
Chronic Obstructive Pulmonary Disease	COPD	rs587939	15	47646998	C	G	-0.041523	0.00758	0.642065	7.35594	4.41e-08	41	FALSE	SEMA6D	-170700
Chronic Obstructive Pulmonary Disease	COPD	rs591143	15	47647755	C	T	0.042272	0.007498	0.379425	7.75289	1.77e-08	41	FALSE	SEMA6D	-171457
Chronic Obstructive Pulmonary Disease	COPD	rs281274	15	47659445	C	T	0.041825	0.007538	0.365455	7.52981	2.95e-08	41	FALSE	SEMA6D	-183147
Chronic Obstructive Pulmonary Disease	COPD	rs281280	15	47661369	G	A	0.041794	0.007539	0.365471	7.51851	3.03e-08	41	FALSE	SEMA6D	-185071
Chronic Obstructive Pulmonary Disease	COPD	rs175979	15	47674812	A	G	0.041686	0.007539	0.36558	7.48346	3.29e-08	41	FALSE	SEMA6D	-198514
Chronic Obstructive Pulmonary Disease	COPD	rs281264	15	47675569	G	A	0.045702	0.007696	0.33124	8.52817	2.96e-09	41	FALSE	SEMA6D	-199271
Chronic Obstructive Pulmonary Disease	COPD	rs281265	15	47675602	C	A	0.045646	0.007697	0.33126	8.50849	3.1e-09	41	FALSE	SEMA6D	-199304
Chronic Obstructive Pulmonary Disease	COPD	rs281285	15	47680971	G	C	-0.044075	0.007667	0.664642	8.03529	9.22e-09	41	FALSE	SEMA6D	-204673
Chronic Obstructive Pulmonary Disease	COPD	rs281286	15	47681250	T	C	-0.044331	0.007665	0.664597	8.12463	7.51e-09	41	FALSE	SEMA6D	-204952
Chronic Obstructive Pulmonary Disease	COPD	rs281287	15	47681552	A	G	-0.044993	0.007641	0.659618	8.39706	4.01e-09	41	FALSE	SEMA6D	-205254
Chronic Obstructive Pulmonary Disease	COPD	rs281289	15	47682079	A	G	-0.04433	0.007665	0.664582	8.12507	7.5e-09	41	FALSE	SEMA6D	-205781
Chronic Obstructive Pulmonary Disease	COPD	rs281291	15	47682428	A	G	-0.044326	0.007664	0.66459	8.12378	7.52e-09	41	FALSE	SEMA6D	-206130
Chronic Obstructive Pulmonary Disease	COPD	rs281293	15	47683333	G	A	-0.044301	0.007668	0.664599	8.10796	7.8e-09	41	FALSE	SEMA6D	-207035
Chronic Obstructive Pulmonary Disease	COPD	rs4404005	15	47684196	C	T	-0.04454	0.007674	0.664668	8.17699	6.65e-09	41	FALSE	SEMA6D	-207898
Chronic Obstructive Pulmonary Disease	COPD	rs4497626	15	47684508	A	G	-0.044521	0.007675	0.664677	8.16884	6.78e-09	41	FALSE	SEMA6D	-208210
Chronic Obstructive Pulmonary Disease	COPD	rs4338738	15	47684530	G	A	-0.044522	0.007675	0.664678	8.16908	6.78e-09	41	FALSE	SEMA6D	-208232
Chronic Obstructive Pulmonary Disease	COPD	rs4356418	15	47684632	C	G	-0.044493	0.007676	0.664685	8.1582	6.95e-09	41	FALSE	SEMA6D	-208334
Chronic Obstructive Pulmonary Disease	COPD	rs4511474	15	47684680	G	A	-0.044501	0.007676	0.66468	8.16073	6.91e-09	41	FALSE	SEMA6D	-208382
Chronic Obstructive Pulmonary Disease	COPD	rs59321834	15	47684725	G	A	-0.044244	0.007684	0.664758	8.05852	8.74e-09	41	FALSE	SEMA6D	-208427
Chronic Obstructive Pulmonary Disease	COPD	rs1025142	15	47684932	A	C	-0.044581	0.007681	0.664905	8.17747	6.65e-09	41	FALSE	SEMA6D	-208634
Chronic Obstructive Pulmonary Disease	COPD	rs281296	15	47685010	G	A	-0.044997	0.007655	0.659703	8.37008	4.26e-09	41	FALSE	SEMA6D	-208712
Chronic Obstructive Pulmonary Disease	COPD	rs1025143	15	47685059	T	C	-0.045108	0.007657	0.65975	8.40516	3.93e-09	41	FALSE	SEMA6D	-208761
Chronic Obstructive Pulmonary Disease	COPD	rs1025144	15	47685080	A	G	-0.044431	0.00768	0.66468	8.12789	7.45e-09	41	FALSE	SEMA6D	-208782
Chronic Obstructive Pulmonary Disease	COPD	rs1025145	15	47685306	A	G	-0.046135	0.007743	0.675342	8.58172	2.62e-09	41	FALSE	SEMA6D	-209008
Chronic Obstructive Pulmonary Disease	COPD	rs962949	15	47685378	A	G	-0.046348	0.007753	0.675492	8.63422	2.32e-09	41	TRUE	SEMA6D	-209080
Chronic Obstructive Pulmonary Disease	COPD	rs962950	15	47685416	A	T	-0.046312	0.007757	0.675504	8.61421	2.43e-09	41	FALSE	SEMA6D	-209118
Chronic Obstructive Pulmonary Disease	COPD	rs281297	15	47685504	T	C	-0.041575	0.007583	0.636429	7.36784	4.29e-08	41	FALSE	SEMA6D	-209206
Chronic Obstructive Pulmonary Disease	COPD	rs2666550	15	47917976	T	C	-0.040083	0.007299	0.538379	7.3903	4.07e-08	41	FALSE	SEMA6D	-441678
Chronic Obstructive Pulmonary Disease	COPD	rs11638216	15	47925944	A	G	0.039877	0.007294	0.464716	7.32952	4.68e-08	41	FALSE	SEMA6D	-449646
Chronic Obstructive Pulmonary Disease	COPD	rs4526984	15	78712119	A	T	-0.081402	0.011473	0.243336	11.8718	1.34e-12	42	FALSE	IREB2	17654
Chronic Obstructive Pulmonary Disease	COPD	rs4887053	15	78712699	A	C	-0.109382	0.019197	0.224268	7.90502	1.24e-08	42	FALSE	IREB2	17074
Chronic Obstructive Pulmonary Disease	COPD	rs2869031	15	78714354	G	A	-0.067855	0.009868	0.541263	11.1954	6.38e-12	42	FALSE	IREB2	15419
Chronic Obstructive Pulmonary Disease	COPD	rs148679205	15	78714356	G	A	-0.068426	0.009862	0.544451	11.3839	4.13e-12	42	FALSE	IREB2	15417
Chronic Obstructive Pulmonary Disease	COPD	rs2869032	15	78714561	C	T	-0.10873	0.019674	0.224452	7.47613	3.34e-08	42	FALSE	IREB2	15212
Chronic Obstructive Pulmonary Disease	COPD	rs2869045	15	78718899	T	C	-0.109495	0.019064	0.224298	8.02171	9.51e-09	42	FALSE	IREB2	10874
Chronic Obstructive Pulmonary Disease	COPD	rs72736802	15	78719501	A	T	-0.091967	0.010025	0.652405	19.313	4.86e-20	42	FALSE	IREB2	10272
Chronic Obstructive Pulmonary Disease	COPD	rs2656055	15	78720194	C	A	-0.108377	0.018653	0.231392	8.19281	6.41e-09	42	FALSE	IREB2	9579
Chronic Obstructive Pulmonary Disease	COPD	rs951984	15	78720915	T	A	-0.090035	0.010561	0.721252	16.7947	1.6e-17	42	FALSE	IREB2	8858
Chronic Obstructive Pulmonary Disease	COPD	rs951985	15	78720923	T	G	-0.098144	0.01013	0.674019	21.4445	3.59e-22	42	FALSE	IREB2	8850
Chronic Obstructive Pulmonary Disease	COPD	rs2568497	15	78721397	G	T	-0.108384	0.019248	0.230987	7.73609	1.84e-08	42	FALSE	IREB2	8376
Chronic Obstructive Pulmonary Disease	COPD	rs2568499	15	78722359	T	C	-0.108056	0.01943	0.230891	7.56201	2.74e-08	42	FALSE	IREB2	7414
Chronic Obstructive Pulmonary Disease	COPD	rs2656056	15	78722519	T	C	-0.108062	0.019423	0.23089	7.56724	2.71e-08	42	FALSE	IREB2	7254
Chronic Obstructive Pulmonary Disease	COPD	rs2938671	15	78732754	A	G	-0.107884	0.019677	0.231055	7.36778	4.29e-08	42	FALSE	IREB2	-2981
Chronic Obstructive Pulmonary Disease	COPD	rs2568488	15	78736593	T	A	-0.107802	0.019757	0.230909	7.30324	4.97e-08	42	FALSE	IREB2	-6820
Chronic Obstructive Pulmonary Disease	COPD	rs2568489	15	78737483	T	A	-0.089912	0.010049	0.612119	18.415	3.85e-19	42	FALSE	IREB2	-7710
Chronic Obstructive Pulmonary Disease	COPD	rs2568490	15	78738370	T	C	-0.107887	0.019673	0.230919	7.37087	4.26e-08	42	FALSE	IREB2	-8597
Chronic Obstructive Pulmonary Disease	COPD	rs2568493	15	78740233	G	A	-0.107929	0.019628	0.230933	7.407	3.92e-08	42	FALSE	IREB2	-10460
Chronic Obstructive Pulmonary Disease	COPD	rs2656073	15	78742276	T	G	-0.107926	0.019634	0.230893	7.4029	3.95e-08	42	FALSE	IREB2	-12503
Chronic Obstructive Pulmonary Disease	COPD	rs2958719	15	78743029	G	A	-0.107957	0.019539	0.230895	7.47228	3.37e-08	42	FALSE	IREB2	-13256
Chronic Obstructive Pulmonary Disease	COPD	rs2656072	15	78744292	A	G	-0.107932	0.019593	0.230879	7.43152	3.7e-08	42	FALSE	IREB2	-14519
Chronic Obstructive Pulmonary Disease	COPD	rs2656071	15	78745343	T	A	-0.107879	0.019604	0.230883	7.4172	3.83e-08	42	FALSE	IREB2	-15570
Chronic Obstructive Pulmonary Disease	COPD	rs2656069	15	78745707	C	T	-0.108071	0.01949	0.230946	7.52145	3.01e-08	42	FALSE	IREB2	-15934
Chronic Obstructive Pulmonary Disease	COPD	rs12442456	15	78751962	G	T	0.081405	0.010395	0.847571	14.2943	5.08e-15	42	FALSE	IREB2	-22189
Chronic Obstructive Pulmonary Disease	COPD	rs2568485	15	78752114	C	T	-0.107546	0.019419	0.230975	7.50409	3.13e-08	42	FALSE	IREB2	-22341
Chronic Obstructive Pulmonary Disease	COPD	rs2568483	15	78752343	G	A	-0.107713	0.01943	0.230957	7.51778	3.04e-08	42	FALSE	IREB2	-22570
Chronic Obstructive Pulmonary Disease	COPD	rs2938674	15	78757913	C	A	0.107086	0.018749	0.768836	7.93957	1.15e-08	42	FALSE	IREB2	-28140
Chronic Obstructive Pulmonary Disease	COPD	rs958025	15	78759348	C	T	0.089239	0.011699	0.77311	13.6034	2.49e-14	42	FALSE	IREB2	-29575
Chronic Obstructive Pulmonary Disease	COPD	rs17484235	15	78761414	C	G	-0.098203	0.010114	0.675076	21.5352	2.92e-22	42	FALSE	IREB2	-31641
Chronic Obstructive Pulmonary Disease	COPD	rs28480606	15	78762313	A	G	0.107549	0.019507	0.769055	7.44333	3.6e-08	42	FALSE	IREB2	-32540
Chronic Obstructive Pulmonary Disease	COPD	rs7174190	15	78763617	C	T	0.107591	0.019478	0.769063	7.46896	3.4e-08	42	FALSE	IREB2	-33844
Chronic Obstructive Pulmonary Disease	COPD	rs12592111	15	78767346	G	A	-0.081934	0.009839	0.386518	16.0621	8.67e-17	42	FALSE	IREB2	-37573
Chronic Obstructive Pulmonary Disease	COPD	rs28602670	15	78768167	C	G	0.107549	0.01951	0.768913	7.44127	3.62e-08	42	FALSE	IREB2	-38394
Chronic Obstructive Pulmonary Disease	COPD	rs11072766	15	78771546	C	T	0.107579	0.01934	0.768873	7.56471	2.72e-08	42	FALSE	IREB2	-41773
Chronic Obstructive Pulmonary Disease	COPD	rs35031105	15	78772806	C	T	0.107758	0.01914	0.768695	7.7332	1.85e-08	42	FALSE	IREB2	-43033
Chronic Obstructive Pulmonary Disease	COPD	rs10851906	15	78774676	A	G	0.108098	0.019547	0.768882	7.48492	3.27e-08	42	FALSE	IREB2	-44903
Chronic Obstructive Pulmonary Disease	COPD	rs12903285	15	78778953	A	G	-0.085166	0.009879	0.388494	17.1545	7.01e-18	42	FALSE	IREB2	-49180
Chronic Obstructive Pulmonary Disease	COPD	rs36146269	15	78779510	T	A	-0.085167	0.00985	0.383713	17.2521	5.6e-18	42	FALSE	IREB2	-49737
Chronic Obstructive Pulmonary Disease	COPD	rs12101809	15	78779801	C	T	0.108214	0.01946	0.76886	7.56089	2.75e-08	42	FALSE	IREB2	-50028
Chronic Obstructive Pulmonary Disease	COPD	rs2036533	15	78781687	G	A	0.107623	0.019296	0.768727	7.60171	2.5e-08	42	FALSE	IREB2	-51914
Chronic Obstructive Pulmonary Disease	COPD	rs28511883	15	78783683	C	T	0.107723	0.019136	0.768679	7.73203	1.85e-08	42	FALSE	IREB2	-53910
Chronic Obstructive Pulmonary Disease	COPD	rs7174348	15	78792439	G	A	0.107247	0.018845	0.768959	7.88788	1.29e-08	42	FALSE	IREB2	-62666
Chronic Obstructive Pulmonary Disease	COPD	rs5019044	15	78796282	T	A	0.091656	0.011794	0.782808	14.089	8.15e-15	42	FALSE	IREB2	2484
Chronic Obstructive Pulmonary Disease	COPD	rs74925218	15	78796732	C	T	0.107885	0.018533	0.76894	8.22223	5.99e-09	42	FALSE	IREB2	2934
Chronic Obstructive Pulmonary Disease	COPD	rs9672608	15	78797463	T	A	0.091698	0.011743	0.780186	14.2183	6.05e-15	42	FALSE	HYKK	2443
Chronic Obstructive Pulmonary Disease	COPD	rs11852372	15	78801394	A	C	-0.10753	0.010056	0.665439	25.9301	1.17e-26	42	TRUE	HYKK	-1488
Chronic Obstructive Pulmonary Disease	COPD	rs9788682	15	78802586	G	A	0.110417	0.013578	0.778673	15.3524	4.44e-16	42	FALSE	HYKK	-2680
Chronic Obstructive Pulmonary Disease	COPD	rs7164594	15	78803057	C	T	0.117051	0.01514	0.757857	13.953	1.11e-14	42	FALSE	HYKK	-3151
Chronic Obstructive Pulmonary Disease	COPD	rs28437878	15	78807872	C	T	0.117866	0.01502	0.758666	14.3508	4.46e-15	42	FALSE	HYKK	-7966
Chronic Obstructive Pulmonary Disease	COPD	rs12438181	15	78812098	G	A	0.117412	0.015389	0.758603	13.6094	2.46e-14	42	FALSE	HYKK	-12192
Chronic Obstructive Pulmonary Disease	COPD	rs12441426	15	78812329	T	C	0.117813	0.015174	0.758434	14.0646	8.62e-15	42	FALSE	HYKK	-12423
Chronic Obstructive Pulmonary Disease	COPD	rs7181245	15	78814389	C	T	0.118048	0.014835	0.758357	14.7347	1.84e-15	42	FALSE	HYKK	-14483
Chronic Obstructive Pulmonary Disease	COPD	rs7181447	15	78814567	A	G	0.11804	0.014852	0.758351	14.7009	1.99e-15	42	FALSE	HYKK	-14661
Chronic Obstructive Pulmonary Disease	COPD	rs7163730	15	78814681	A	G	0.118241	0.014929	0.758435	14.6045	2.49e-15	42	FALSE	HYKK	-14775
Chronic Obstructive Pulmonary Disease	COPD	rs61204066	15	78815298	G	A	0.117943	0.014826	0.758481	14.7259	1.88e-15	42	FALSE	HYKK	-15392
Chronic Obstructive Pulmonary Disease	COPD	rs4461039	15	78817447	A	T	0.118685	0.015632	0.758133	13.4841	3.28e-14	42	FALSE	HYKK	-17541
Chronic Obstructive Pulmonary Disease	COPD	rs12441354	15	78821016	G	A	0.118484	0.015684	0.758441	13.3578	4.39e-14	42	FALSE	HYKK	-21110
Chronic Obstructive Pulmonary Disease	COPD	rs7169584	15	78822660	A	T	0.11888	0.016662	0.758738	11.9964	1.01e-12	42	FALSE	HYKK	-22754
Chronic Obstructive Pulmonary Disease	COPD	rs12438659	15	78824924	G	A	0.118813	0.016629	0.758716	12.0285	9.36e-13	42	FALSE	HYKK	-25018
Chronic Obstructive Pulmonary Disease	COPD	rs2036534	15	78826948	T	C	0.118751	0.016608	0.758781	12.0452	9.01e-13	42	FALSE	HYKK	-27042
Chronic Obstructive Pulmonary Disease	COPD	rs12439240	15	78829091	T	C	0.118228	0.017294	0.758342	11.074	8.43e-12	42	FALSE	HYKK	-29185
Chronic Obstructive Pulmonary Disease	COPD	rs34664138	15	78831624	T	G	0.118189	0.017182	0.758604	11.2025	6.27e-12	42	FALSE	AC027228.1	336
Chronic Obstructive Pulmonary Disease	COPD	rs34138960	15	78831668	A	G	0.118048	0.017032	0.758528	11.3629	4.34e-12	42	FALSE	AC027228.1	380
Chronic Obstructive Pulmonary Disease	COPD	rs35212593	15	78831826	G	A	0.117987	0.017163	0.758519	11.1905	6.45e-12	42	FALSE	AC027228.1	538
Chronic Obstructive Pulmonary Disease	COPD	rs3813570	15	78832832	T	C	0.11802	0.017491	0.758506	10.8066	1.56e-11	42	FALSE	PSMA4	-85
Chronic Obstructive Pulmonary Disease	COPD	rs57064725	15	78833036	C	A	0.117644	0.017575	0.757643	10.6471	2.25e-11	42	FALSE	PSMA4	-289
Chronic Obstructive Pulmonary Disease	COPD	rs59133824	15	78833450	C	A	0.117273	0.018	0.759537	10.125	7.5e-11	42	FALSE	PSMA4	-703
Chronic Obstructive Pulmonary Disease	COPD	rs59683676	15	78833453	T	C	0.11724	0.018035	0.759536	10.0828	8.26e-11	42	FALSE	PSMA4	-706
Chronic Obstructive Pulmonary Disease	COPD	rs28498264	15	78837673	C	T	0.117148	0.018809	0.761728	9.31343	4.86e-10	42	FALSE	PSMA4	-4926
Chronic Obstructive Pulmonary Disease	COPD	rs113352275	15	78840567	C	T	0.093916	0.011898	0.788778	14.5113	3.08e-15	42	FALSE	PSMA4	-7820
Chronic Obstructive Pulmonary Disease	COPD	rs905739	15	78845110	A	G	0.117066	0.018761	0.75853	9.34529	4.52e-10	42	FALSE	PSMA4	3506
Chronic Obstructive Pulmonary Disease	COPD	rs7173514	15	78849918	C	T	0.117232	0.018511	0.745079	9.60527	2.48e-10	42	FALSE	CHRNA5	7944
Chronic Obstructive Pulmonary Disease	COPD	rs28395178	15	78850558	G	A	0.111054	0.01895	0.783384	8.32392	4.74e-09	42	FALSE	CHRNA5	7304
Chronic Obstructive Pulmonary Disease	COPD	rs503464	15	78857896	T	A	0.116394	0.019073	0.742229	8.96838	1.08e-09	42	FALSE	CHRNA5	-34
Chronic Obstructive Pulmonary Disease	COPD	rs684513	15	78858400	C	G	0.11141	0.01944	0.781988	7.9894	1.02e-08	42	FALSE	CHRNA5	-538
Chronic Obstructive Pulmonary Disease	COPD	rs664172	15	78862762	G	A	0.100987	0.011784	0.778604	16.9599	1.1e-17	42	FALSE	CHRNA5	-4900
Chronic Obstructive Pulmonary Disease	COPD	rs8043009	15	78908154	G	C	0.098054	0.011547	0.771521	16.6683	2.15e-17	42	FALSE	CHRNA3	-22760
Chronic Obstructive Pulmonary Disease	COPD	rs117832812	15	78912472	C	A	0.132051	0.023748	0.919884	7.55975	2.76e-08	42	FALSE	CHRNA3	-27078
Chronic Obstructive Pulmonary Disease	COPD	rs4344703	15	78918726	G	T	0.098874	0.011685	0.316846	16.5559	2.78e-17	42	FALSE	CHRNB4	-2265
Chronic Obstructive Pulmonary Disease	COPD	rs9920506	15	78931057	A	G	-0.096366	0.016485	0.178676	8.28579	5.18e-09	42	FALSE	CHRNB4	-14596
Chronic Obstructive Pulmonary Disease	COPD	rs3813567	15	78934551	G	A	-0.099497	0.016295	0.237505	8.97828	1.05e-09	42	FALSE	CHRNB4	-18090
Chronic Obstructive Pulmonary Disease	COPD	rs11072774	15	78952697	C	T	0.077426	0.012063	0.815492	9.8464	1.42e-10	42	FALSE	CHRNB4	-36236
Chronic Obstructive Pulmonary Disease	COPD	rs7164665	15	78953919	T	C	0.076322	0.013771	0.827271	7.5146	3.06e-08	42	FALSE	CHRNB4	-37458
Chronic Obstructive Pulmonary Disease	COPD	rs12594550	15	78959037	C	G	0.07536	0.012697	0.828273	8.52016	3.02e-09	42	FALSE	CHRNB4	-42576
Chronic Obstructive Pulmonary Disease	COPD	rs4420500	15	78962964	C	T	-0.057284	0.009676	0.575569	8.4808	3.31e-09	42	FALSE	CHRNB4	-46503
Chronic Obstructive Pulmonary Disease	COPD	rs12050571	15	79013055	A	G	-0.053677	0.009703	0.588145	7.48863	3.25e-08	42	FALSE	CHRNB4	-96594
Chronic Obstructive Pulmonary Disease	COPD	rs7162542	15	84514290	C	G	0.041733	0.007294	0.444689	7.96522	1.08e-08	43	TRUE	ADAMTSL3	-191452
Chronic Obstructive Pulmonary Disease	COPD	rs9303283	17	38192633	C	T	0.040352	0.007314	0.444232	7.45223	3.53e-08	44	FALSE	MED24	-17283
Chronic Obstructive Pulmonary Disease	COPD	rs3936197	17	38194799	G	A	0.040901	0.007323	0.438488	7.62212	2.39e-08	44	FALSE	MED24	-19449
Chronic Obstructive Pulmonary Disease	COPD	rs8065443	17	38208940	A	G	0.040435	0.007346	0.433917	7.42	3.8e-08	44	FALSE	MED24	-33590
Chronic Obstructive Pulmonary Disease	COPD	rs868150	17	38213359	A	G	0.040106	0.007357	0.434652	7.2918	5.11e-08	44	FALSE	MED24	-38009
Chronic Obstructive Pulmonary Disease	COPD	rs12602854	17	38213655	A	G	0.054638	0.009989	0.629653	7.33659	4.61e-08	44	FALSE	MED24	-38305
Chronic Obstructive Pulmonary Disease	COPD	rs8078692	17	38215117	A	G	0.042536	0.007299	0.502666	8.2385	5.77e-09	44	TRUE	MED24	-39767
Chronic Obstructive Pulmonary Disease	COPD	rs62065216	17	38218773	G	A	-0.040946	0.007323	0.550434	7.6368	2.31e-08	44	FALSE	THRA	-4230
Chronic Obstructive Pulmonary Disease	COPD	rs28397663	17	47328183	C	T	-0.040836	0.00746	0.608097	7.34649	4.5e-08	45	FALSE	PHOSPHO1	20055
Chronic Obstructive Pulmonary Disease	COPD	rs34666276	17	47379486	T	C	-0.042747	0.007708	0.61031	7.52255	3e-08	45	TRUE	ZNF652	-12918
Chronic Obstructive Pulmonary Disease	COPD	rs9889262	17	47398070	T	A	-0.042909	0.007748	0.610432	7.50394	3.13e-08	45	FALSE	ZNF652	-31502
Chronic Obstructive Pulmonary Disease	COPD	rs12940887	17	47402807	C	T	-0.042799	0.007755	0.610478	7.4566	3.49e-08	45	FALSE	ZNF652	-36239
Chronic Obstructive Pulmonary Disease	COPD	rs6857	19	45392254	C	T	0.057515	0.009576	0.818021	8.70839	1.96e-09	46	FALSE	PVRL2	-42822
Chronic Obstructive Pulmonary Disease	COPD	rs429358	19	45411941	T	C	0.063062	0.009967	0.833546	9.58911	2.58e-10	46	TRUE	APOE	-2930
Chronic Obstructive Pulmonary Disease	COPD	rs2281559	20	25252161	C	T	-0.053818	0.009268	0.814408	8.18542	6.53e-09	47	FALSE	PYGB	-23456
Chronic Obstructive Pulmonary Disease	COPD	rs2254046	20	25257215	G	A	-0.052998	0.009266	0.814322	7.95998	1.1e-08	47	FALSE	PYGB	-28510
Chronic Obstructive Pulmonary Disease	COPD	rs2257370	20	25257260	G	C	-0.053508	0.009252	0.814052	8.12373	7.52e-09	47	FALSE	PYGB	-28555
Chronic Obstructive Pulmonary Disease	COPD	rs2228976	20	25259006	G	T	-0.053477	0.009244	0.814115	8.12857	7.44e-09	47	FALSE	PYGB	-30301
Chronic Obstructive Pulmonary Disease	COPD	rs2227891	20	25262769	G	A	-0.05345	0.009244	0.814118	8.12088	7.57e-09	47	FALSE	PYGB	-34064
Chronic Obstructive Pulmonary Disease	COPD	rs2424701	20	25267622	C	T	-0.053032	0.009243	0.814069	8.00615	9.86e-09	47	FALSE	PYGB	-38917
Chronic Obstructive Pulmonary Disease	COPD	rs753009	20	25268661	C	T	-0.053796	0.009254	0.814372	8.20158	6.29e-09	47	TRUE	PYGB	-39956
Chronic Obstructive Pulmonary Disease	COPD	rs2258053	20	25271033	C	G	-0.052534	0.009232	0.813471	7.8864	1.3e-08	47	FALSE	PYGB	-42328
Chronic Obstructive Pulmonary Disease	COPD	rs2424705	20	25276108	G	A	-0.053115	0.009254	0.814656	8.01195	9.73e-09	47	FALSE	PYGB	-47403
Chronic Obstructive Pulmonary Disease	COPD	rs2424707	20	25280388	G	A	-0.052545	0.009251	0.814454	7.85995	1.38e-08	47	FALSE	ABHD12	-5009
Chronic Obstructive Pulmonary Disease	COPD	rs2236180	20	25282608	T	C	-0.052797	0.009229	0.813247	7.96364	1.09e-08	47	FALSE	ABHD12	-7229
Chronic Obstructive Pulmonary Disease	COPD	rs2500442	20	25326132	C	A	0.053166	0.009234	0.186351	8.05816	8.75e-09	47	FALSE	ABHD12	-50753
Chronic Obstructive Pulmonary Disease	COPD	rs2482933	20	25338445	A	G	0.052752	0.00939	0.178324	7.70356	1.98e-08	47	FALSE	ABHD12	-63066
Chronic Obstructive Pulmonary Disease	COPD	rs2482934	20	25339324	A	G	0.052712	0.009389	0.178291	7.69362	2.02e-08	47	FALSE	ABHD12	-63945
Chronic Obstructive Pulmonary Disease	COPD	rs2482938	20	25341317	A	G	0.052215	0.009384	0.178595	7.56948	2.69e-08	47	FALSE	ABHD12	-65938
Chronic Obstructive Pulmonary Disease	COPD	rs2500395	20	25349120	T	C	0.052593	0.009387	0.178399	7.66449	2.17e-08	47	FALSE	ABHD12	-73741
Chronic Obstructive Pulmonary Disease	COPD	rs2500403	20	25359150	G	T	0.052083	0.009384	0.178583	7.53398	2.92e-08	47	FALSE	ABHD12	-83771
Chronic Obstructive Pulmonary Disease	COPD	rs2263205	20	25378907	C	T	0.052693	0.009386	0.178472	7.69262	2.03e-08	47	FALSE	ABHD12	7288
Chronic Obstructive Pulmonary Disease	COPD	rs2482947	20	25385052	T	C	0.052833	0.009387	0.178369	7.7295	1.86e-08	47	FALSE	GINS1	3311
Chronic Obstructive Pulmonary Disease	COPD	rs2261177	20	25388186	G	C	0.052811	0.009387	0.178359	7.7238	1.89e-08	47	FALSE	GINS1	177
Chronic Obstructive Pulmonary Disease	COPD	rs2482908	20	25392918	A	G	0.052789	0.009388	0.178303	7.71543	1.93e-08	47	FALSE	GINS1	-4555
Chronic Obstructive Pulmonary Disease	COPD	rs6050603	20	25404391	T	A	0.052818	0.009387	0.178357	7.72574	1.88e-08	47	FALSE	GINS1	-16028
Chronic Obstructive Pulmonary Disease	COPD	rs2500441	20	25405469	C	T	0.052674	0.009388	0.178329	7.68592	2.06e-08	47	FALSE	GINS1	-17106
Chronic Obstructive Pulmonary Disease	COPD	rs6138569	20	25425808	A	G	-0.052959	0.009386	0.82163	7.76418	1.72e-08	47	FALSE	GINS1	-37445
Chronic Obstructive Pulmonary Disease	COPD	rs2072975	20	25434351	A	G	-0.051609	0.00933	0.818392	7.48761	3.25e-08	47	FALSE	NINL	-1010
Chronic Obstructive Pulmonary Disease	COPD	rs2235607	20	25436283	C	G	-0.052416	0.009344	0.819546	7.68293	2.08e-08	47	FALSE	NINL	-2942
Chronic Obstructive Pulmonary Disease	COPD	rs6138573	20	25436633	G	A	-0.052415	0.009344	0.819545	7.68246	2.08e-08	47	FALSE	NINL	-3292
Chronic Obstructive Pulmonary Disease	COPD	rs2235605	20	25439389	T	C	-0.052415	0.009343	0.819524	7.68308	2.07e-08	47	FALSE	NINL	-6048
Chronic Obstructive Pulmonary Disease	COPD	rs2235606	20	25440038	C	T	-0.051822	0.009346	0.819589	7.52107	3.01e-08	47	FALSE	NINL	-6697
Chronic Obstructive Pulmonary Disease	COPD	rs6138576	20	25444279	C	T	-0.052413	0.009343	0.819531	7.68274	2.08e-08	47	FALSE	NINL	-10938
Chronic Obstructive Pulmonary Disease	COPD	rs2294583	20	25446043	G	A	-0.052043	0.009346	0.819674	7.57986	2.63e-08	47	FALSE	NINL	-12702
Chronic Obstructive Pulmonary Disease	COPD	rs723774	20	25452150	T	C	-0.051894	0.009347	0.819647	7.5379	2.9e-08	47	FALSE	NINL	-18809
Chronic Obstructive Pulmonary Disease	COPD	rs6138580	20	25456230	G	A	-0.053945	0.009404	0.822345	8.00272	9.94e-09	47	FALSE	NINL	-22889
Chronic Obstructive Pulmonary Disease	COPD	rs6138584	20	25463148	T	A	-0.053943	0.009404	0.822325	8.00272	9.94e-09	47	FALSE	NINL	-29807
Chronic Obstructive Pulmonary Disease	COPD	rs2072977	20	25469844	A	G	-0.053587	0.009401	0.822051	7.91131	1.23e-08	47	FALSE	NINL	-36503
Chronic Obstructive Pulmonary Disease	COPD	rs6138595	20	25509632	G	A	-0.054555	0.009396	0.821942	8.18276	6.57e-09	48	FALSE	NINL	-76291
Chronic Obstructive Pulmonary Disease	COPD	rs6138598	20	25513536	C	T	-0.054493	0.009394	0.821889	8.16984	6.76e-09	48	FALSE	NINL	-80195
Chronic Obstructive Pulmonary Disease	COPD	rs6138599	20	25517425	T	G	-0.05459	0.009392	0.821588	8.1993	6.32e-09	48	FALSE	NINL	-84084
Chronic Obstructive Pulmonary Disease	COPD	rs6132842	20	25527069	C	G	-0.056088	0.009605	0.831002	8.26905	5.38e-09	48	FALSE	NINL	-93728
Chronic Obstructive Pulmonary Disease	COPD	rs878176	20	25528502	G	A	-0.054821	0.009395	0.821691	8.25859	5.51e-09	48	FALSE	NINL	-95161
Chronic Obstructive Pulmonary Disease	COPD	rs6138601	20	25539486	G	A	-0.054614	0.009392	0.821799	8.20567	6.23e-09	48	FALSE	NINL	-106145
Chronic Obstructive Pulmonary Disease	COPD	rs6138604	20	25550380	C	G	-0.054943	0.009392	0.821853	8.29651	5.05e-09	48	FALSE	NINL	-117039
Chronic Obstructive Pulmonary Disease	COPD	rs6138611	20	25580238	T	C	-0.054883	0.009393	0.821876	8.27873	5.26e-09	48	FALSE	NANP	13333
Chronic Obstructive Pulmonary Disease	COPD	rs59046052	20	25586739	T	A	-0.054901	0.009394	0.821939	8.2822	5.22e-09	48	FALSE	NANP	6832
Chronic Obstructive Pulmonary Disease	COPD	rs6132851	20	25595356	G	A	-0.055055	0.009402	0.822188	8.31196	4.88e-09	48	FALSE	NANP	-1785
Chronic Obstructive Pulmonary Disease	COPD	rs6138616	20	25600835	T	A	-0.055316	0.009399	0.822057	8.38817	4.09e-09	48	FALSE	NANP	-7264
Chronic Obstructive Pulmonary Disease	COPD	rs6138622	20	25616336	G	A	-0.05472	0.009399	0.821953	8.22299	5.98e-09	48	FALSE	NANP	11525
Chronic Obstructive Pulmonary Disease	COPD	rs6138623	20	25617504	G	C	-0.055007	0.009402	0.82212	8.29867	5.03e-09	48	FALSE	NANP	12693
Chronic Obstructive Pulmonary Disease	COPD	rs6138625	20	25622769	T	C	-0.055004	0.009402	0.822127	8.29777	5.04e-09	48	FALSE	NANP	17958
Chronic Obstructive Pulmonary Disease	COPD	rs6138631	20	25639508	C	T	-0.053086	0.009405	0.822304	7.76976	1.7e-08	48	FALSE	ZNF337	15343
Chronic Obstructive Pulmonary Disease	COPD	rs6138633	20	25647813	G	A	-0.05501	0.009402	0.822148	8.2989	5.02e-09	48	FALSE	ZNF337	7038
Chronic Obstructive Pulmonary Disease	COPD	rs35364051	20	25655264	G	A	-0.054545	0.009407	0.822182	8.16337	6.86e-09	48	FALSE	ZNF337	-413
Chronic Obstructive Pulmonary Disease	COPD	rs6138639	20	25669052	C	G	-0.055597	0.00942	0.822808	8.4333	3.69e-09	48	FALSE	ZNF337	-14201
Chronic Obstructive Pulmonary Disease	COPD	rs6132857	20	25698457	C	T	-0.055949	0.009422	0.823194	8.52853	2.96e-09	48	FALSE	ZNF337	20980
Chronic Obstructive Pulmonary Disease	COPD	rs6138643	20	25699129	C	T	-0.055956	0.009422	0.823192	8.5307	2.95e-09	48	FALSE	ZNF337	21652
Chronic Obstructive Pulmonary Disease	COPD	rs6132858	20	25706300	C	T	-0.055548	0.009426	0.823374	8.40919	3.9e-09	48	FALSE	ZNF337	28823
Chronic Obstructive Pulmonary Disease	COPD	rs6138647	20	25706406	G	A	-0.055541	0.009426	0.823378	8.40704	3.92e-09	48	FALSE	ZNF337	28929
Chronic Obstructive Pulmonary Disease	COPD	rs74173691	20	25710435	G	C	-0.05658	0.009418	0.822493	8.71358	1.93e-09	48	FALSE	ZNF337	32958
Chronic Obstructive Pulmonary Disease	COPD	rs6138650	20	25715507	G	T	-0.055532	0.009426	0.823334	8.40547	3.93e-09	48	FALSE	FAM182B	28595
Chronic Obstructive Pulmonary Disease	COPD	rs6132861	20	25716984	A	G	-0.055795	0.009425	0.823269	8.47997	3.31e-09	48	FALSE	FAM182B	27118
Chronic Obstructive Pulmonary Disease	COPD	rs6132862	20	25721248	T	C	-0.055859	0.009422	0.823175	8.50321	3.14e-09	48	FALSE	FAM182B	22854
Chronic Obstructive Pulmonary Disease	COPD	rs6132863	20	25723599	G	A	-0.055947	0.009424	0.823224	8.52456	2.99e-09	48	FALSE	FAM182B	20503
Chronic Obstructive Pulmonary Disease	COPD	rs6138651	20	25730440	C	G	-0.056621	0.009434	0.823591	8.69668	2.01e-09	48	FALSE	FAM182B	13662
Chronic Obstructive Pulmonary Disease	COPD	rs35016365	20	25731296	C	A	-0.056873	0.009439	0.823938	8.76058	1.74e-09	48	TRUE	FAM182B	12806
Chronic Obstructive Pulmonary Disease	COPD	rs6138653	20	25736506	T	C	-0.056514	0.009443	0.82391	8.65142	2.23e-09	48	FALSE	FAM182B	7596
Chronic Obstructive Pulmonary Disease	COPD	rs6132864	20	25737388	G	A	-0.056866	0.009461	0.824471	8.72044	1.9e-09	48	FALSE	FAM182B	6714
Chronic Obstructive Pulmonary Disease	COPD	rs6132865	20	25743230	G	A	-0.056023	0.00949	0.824803	8.43659	3.66e-09	48	FALSE	FAM182B	872
Chronic Obstructive Pulmonary Disease	COPD	rs45508092	20	61974731	A	G	-0.082526	0.014676	0.93486	7.71624	1.92e-08	49	FALSE	CHRNA4	689
Chronic Obstructive Pulmonary Disease	COPD	rs45612034	20	61974970	G	A	-0.079823	0.014262	0.930987	7.65098	2.23e-08	49	FALSE	CHRNA4	450
Chronic Obstructive Pulmonary Disease	COPD	rs4809292	20	61977506	A	G	-0.080747	0.014245	0.930736	7.83093	1.48e-08	49	FALSE	CHRNA4	-2086
Chronic Obstructive Pulmonary Disease	COPD	rs2236196	20	61977556	G	A	0.058763	0.009549	0.258046	9.10769	7.8e-10	49	FALSE	CHRNA4	-2136
Chronic Obstructive Pulmonary Disease	COPD	rs4809293	20	61977640	G	A	-0.098306	0.015096	0.938721	10.1148	7.68e-11	49	FALSE	CHRNA4	-2220
Chronic Obstructive Pulmonary Disease	COPD	rs4809294	20	61977723	G	A	-0.088021	0.014459	0.932964	8.92836	1.18e-09	49	FALSE	CHRNA4	-2303
Chronic Obstructive Pulmonary Disease	COPD	rs3787138	20	61979224	G	A	0.066649	0.011131	0.118949	8.65907	2.19e-09	49	FALSE	CHRNA4	-3804
Chronic Obstructive Pulmonary Disease	COPD	rs45618935	20	61979347	G	A	-0.081745	0.014254	0.930863	7.99914	1e-08	49	FALSE	CHRNA4	-3927
Chronic Obstructive Pulmonary Disease	COPD	rs6062439	20	61979560	G	C	0.066035	0.011129	0.118989	8.51638	3.05e-09	49	FALSE	CHRNA4	-4140
Chronic Obstructive Pulmonary Disease	COPD	rs6062899	20	61979793	G	A	0.080106	0.009714	0.188281	15.7657	1.71e-16	49	FALSE	CHRNA4	-4373
Chronic Obstructive Pulmonary Disease	COPD	rs6062900	20	61980125	C	T	0.065442	0.011128	0.118977	8.3774	4.19e-09	49	FALSE	CHRNA4	-4705
Chronic Obstructive Pulmonary Disease	COPD	rs6062901	20	61980261	G	A	0.080172	0.010898	0.189494	12.7068	1.96e-13	49	FALSE	CHRNA4	-4841
Chronic Obstructive Pulmonary Disease	COPD	rs2229959	20	61981554	C	A	0.068646	0.011457	0.11052	8.66998	2.14e-09	49	FALSE	CHRNA4	-6134
Chronic Obstructive Pulmonary Disease	COPD	rs1044393	20	61982124	A	G	0.068401	0.011461	0.110358	8.60711	2.47e-09	49	FALSE	CHRNA4	-6704
Chronic Obstructive Pulmonary Disease	COPD	rs59145036	20	61982580	A	G	0.081405	0.011808	0.268406	11.2502	5.62e-12	49	FALSE	CHRNA4	-7160
Chronic Obstructive Pulmonary Disease	COPD	rs4809541	20	61982881	C	T	0.06838	0.01146	0.110435	8.60478	2.48e-09	49	FALSE	CHRNA4	-7461
Chronic Obstructive Pulmonary Disease	COPD	rs6011776	20	61983756	C	T	0.069003	0.011507	0.109478	8.68279	2.08e-09	49	FALSE	CHRNA4	-8336
Chronic Obstructive Pulmonary Disease	COPD	rs45461993	20	61983901	G	A	-0.091317	0.011783	0.897087	14.0163	9.63e-15	49	FALSE	CHRNA4	-8481
Chronic Obstructive Pulmonary Disease	COPD	rs45577732	20	61983934	C	G	-0.09751	0.011801	0.897443	15.8247	1.5e-16	49	FALSE	CHRNA4	-8514
Chronic Obstructive Pulmonary Disease	COPD	rs6011779	20	61984317	C	T	0.090683	0.008787	0.213186	24.2136	6.12e-25	49	TRUE	CHRNA4	-8897
Chronic Obstructive Pulmonary Disease	COPD	rs144298540	20	61984931	G	T	-0.094805	0.017164	0.919547	7.46831	3.4e-08	49	FALSE	CHRNA4	-9511
Chronic Obstructive Pulmonary Disease	COPD	rs4809542	20	61986787	C	G	-0.102693	0.012554	0.911153	15.5254	2.98e-16	49	FALSE	CHRNA4	-11367
Chronic Obstructive Pulmonary Disease	COPD	rs2273500	20	61986949	T	C	-0.094454	0.009476	0.824472	22.6451	2.26e-23	49	FALSE	CHRNA4	-11529
Chronic Obstructive Pulmonary Disease	COPD	rs4809543	20	61986950	G	A	-0.096325	0.011904	0.899526	15.2083	6.19e-16	49	FALSE	CHRNA4	-11530
Chronic Obstructive Pulmonary Disease	COPD	rs45449494	20	61987930	A	G	-0.091598	0.011788	0.897164	14.0863	8.2e-15	49	FALSE	CHRNA4	-12510
Chronic Obstructive Pulmonary Disease	COPD	rs13036436	20	61988382	G	A	0.090331	0.012369	0.181391	12.5329	2.93e-13	49	FALSE	CHRNA4	-12962
Chronic Obstructive Pulmonary Disease	COPD	rs12479680	20	61988413	A	G	0.078058	0.012108	0.198282	9.92852	1.18e-10	49	FALSE	CHRNA4	-12993
Chronic Obstructive Pulmonary Disease	COPD	rs78152582	20	61988522	C	T	0.061404	0.011081	0.301806	7.51273	3.07e-08	49	FALSE	CHRNA4	-13102
Chronic Obstructive Pulmonary Disease	COPD	rs4999739	20	61988554	A	G	0.088329	0.013921	0.134651	9.63836	2.3e-10	49	FALSE	CHRNA4	-13134
Chronic Obstructive Pulmonary Disease	COPD	rs45623037	20	61989658	G	C	-0.091597	0.011794	0.897185	14.0723	8.47e-15	49	FALSE	CHRNA4	-14238
Chronic Obstructive Pulmonary Disease	COPD	rs6090385	20	61991720	C	A	0.042283	0.007445	0.410513	7.85801	1.39e-08	49	FALSE	CHRNA4	-16300
Chronic Obstructive Pulmonary Disease	COPD	rs45497800	20	61991833	C	T	-0.078132	0.011615	0.890655	10.7456	1.8e-11	49	FALSE	CHRNA4	-16413
Chronic Obstructive Pulmonary Disease	COPD	rs11697662	20	61992005	C	T	0.084946	0.008896	0.211777	20.8561	1.39e-21	49	FALSE	CHRNA4	-16585
Chronic Obstructive Pulmonary Disease	COPD	rs6090387	20	61992547	G	C	0.06623	0.008528	0.248123	14.0734	8.45e-15	49	FALSE	CHRNA4	-17127
Chronic Obstructive Pulmonary Disease	COPD	rs911044	20	61993758	C	T	0.068068	0.011636	0.114939	8.29688	5.05e-09	49	FALSE	CHRNA4	-18338
Chronic Obstructive Pulmonary Disease	COPD	rs6011794	20	61995322	C	T	0.059775	0.01026	0.143251	8.234	5.83e-09	49	FALSE	CHRNA4	-19902
Chronic Obstructive Pulmonary Disease	COPD	rs117589312	20	61996546	G	A	-0.059559	0.010531	0.864184	7.79837	1.59e-08	49	FALSE	CHRNA4	-21126
Chronic Obstructive Pulmonary Disease	COPD	rs59073906	20	61997135	G	A	-0.05933	0.010513	0.86338	7.76688	1.71e-08	49	FALSE	CHRNA4	-21715
Chronic Obstructive Pulmonary Disease	COPD	rs58253278	20	61997156	T	C	-0.059941	0.010507	0.863273	7.9233	1.19e-08	49	FALSE	CHRNA4	-21736
Chronic Obstructive Pulmonary Disease	COPD	rs151176846	20	61997500	T	C	-0.112236	0.017524	0.91728	9.80746	1.56e-10	49	FALSE	CHRNA4	-22080
Chronic Obstructive Pulmonary Disease	COPD	rs62206955	20	61999798	C	A	-0.078136	0.012384	0.907084	9.53968	2.89e-10	49	FALSE	CHRNA4	-24378
Chronic Obstructive Pulmonary Disease	COPD	rs62206956	20	62000100	G	C	-0.081465	0.012488	0.909066	10.1479	7.11e-11	49	FALSE	CHRNA4	-24680
Chronic Obstructive Pulmonary Disease	COPD	rs4809548	20	62001148	A	G	-0.095161	0.015824	0.916189	8.72944	1.86e-09	49	FALSE	CHRNA4	-25728
Chronic Obstructive Pulmonary Disease	COPD	rs62206957	20	62001974	C	T	-0.097094	0.012576	0.911238	13.9163	1.21e-14	49	FALSE	CHRNA4	-26554
Chronic Obstructive Pulmonary Disease	COPD	rs62206958	20	62002451	C	T	-0.097264	0.012534	0.910638	14.0512	8.89e-15	49	FALSE	CHRNA4	-27031
Chronic Obstructive Pulmonary Disease	COPD	rs116920489	20	62005564	C	T	-0.099077	0.013753	0.926839	12.2161	6.08e-13	49	FALSE	CHRNA4	-30144
Chronic Obstructive Pulmonary Disease	COPD	rs62207990	20	62018672	G	C	-0.077869	0.013196	0.918542	8.42996	3.72e-09	49	FALSE	CHRNA4	8919
Chronic Obstructive Pulmonary Disease	COPD	rs6062497	20	62336258	C	T	-0.044669	0.007927	0.304881	7.74554	1.8e-08	50	FALSE	ARFRP1	-6262
Chronic Obstructive Pulmonary Disease	COPD	rs6011040	20	62337406	A	G	-0.045337	0.007925	0.304458	7.964	1.09e-08	50	TRUE	ARFRP1	-7410
Coronary Heart Disease	coronary_heart	rs7413494	1	2985885	C	G	-0.035136	0.005753	0.6118	8.98175	1.04e-09	1	TRUE	PRDM16	-153
Coronary Heart Disease	coronary_heart	rs35397508	1	2990994	C	T	-0.030183	0.005307	0.6096	7.87888	1.32e-08	1	FALSE	PRDM16	-5262
Coronary Heart Disease	coronary_heart	rs2075968	1	3081241	C	T	0.027365	0.004859	0.769433	7.73925	1.82e-08	2	FALSE	PRDM16	-95509
Coronary Heart Disease	coronary_heart	rs17399998	1	3305016	C	T	-0.037088	0.006255	0.791251	8.50497	3.13e-09	2	FALSE	PRDM16	-319284
Coronary Heart Disease	coronary_heart	rs114071111	1	3305466	C	A	-0.037181	0.006017	0.791413	9.17886	6.62e-10	2	FALSE	PRDM16	-319734
Coronary Heart Disease	coronary_heart	rs12139767	1	3308957	G	C	-0.038226	0.005017	0.790369	13.5734	2.67e-14	2	FALSE	PRDM16	-323225
Coronary Heart Disease	coronary_heart	rs35864014	1	3309466	G	A	-0.038089	0.005018	0.790595	13.4766	3.34e-14	2	FALSE	PRDM16	-323734
Coronary Heart Disease	coronary_heart	rs883678	1	3312031	C	G	-0.037839	0.005014	0.790305	13.3313	4.66e-14	2	FALSE	PRDM16	-326299
Coronary Heart Disease	coronary_heart	rs17822575	1	3312256	T	G	-0.037765	0.005025	0.791612	13.228	5.92e-14	2	FALSE	PRDM16	-326524
Coronary Heart Disease	coronary_heart	rs56378103	1	3312664	C	T	-0.023433	0.004235	0.629417	7.49245	3.22e-08	2	FALSE	PRDM16	-326932
Coronary Heart Disease	coronary_heart	rs12726710	1	3312963	C	T	-0.037796	0.005016	0.79055	13.2907	5.12e-14	2	FALSE	PRDM16	-327231
Coronary Heart Disease	coronary_heart	rs7535965	1	3313282	G	A	-0.023558	0.004233	0.629302	7.5709	2.69e-08	2	FALSE	PRDM16	-327550
Coronary Heart Disease	coronary_heart	rs17822581	1	3314596	A	G	-0.038311	0.005835	0.791998	10.272	5.35e-11	2	FALSE	PRDM16	-328864
Coronary Heart Disease	coronary_heart	rs12144338	1	3315359	C	T	-0.024749	0.004303	0.657279	8.04138	9.09e-09	2	FALSE	PRDM16	-329627
Coronary Heart Disease	coronary_heart	rs12737284	1	3315832	G	A	-0.025016	0.004302	0.657526	8.20424	6.25e-09	2	FALSE	PRDM16	-330100
Coronary Heart Disease	coronary_heart	rs12117228	1	3315985	T	C	-0.025032	0.004302	0.657082	8.21497	6.1e-09	2	FALSE	PRDM16	-330253
Coronary Heart Disease	coronary_heart	rs10909939	1	3316675	T	C	-0.025018	0.004302	0.657461	8.20734	6.2e-09	2	FALSE	PRDM16	-330943
Coronary Heart Disease	coronary_heart	rs10909940	1	3316756	G	A	-0.025005	0.0043	0.657464	8.20515	6.24e-09	2	FALSE	PRDM16	-331024
Coronary Heart Disease	coronary_heart	rs12743248	1	3317135	G	A	-0.02505	0.0043	0.657461	8.23333	5.84e-09	2	FALSE	PRDM16	-331403
Coronary Heart Disease	coronary_heart	rs12747145	1	3317233	G	A	-0.038869	0.005284	0.791164	12.7046	1.97e-13	2	FALSE	PRDM16	-331501
Coronary Heart Disease	coronary_heart	rs6424075	1	3317887	G	T	-0.025015	0.0043	0.657277	8.2114	6.15e-09	2	FALSE	PRDM16	-332155
Coronary Heart Disease	coronary_heart	rs7551796	1	3318333	G	A	-0.03931	0.005855	0.792532	10.7068	1.96e-11	2	FALSE	PRDM16	-332601
Coronary Heart Disease	coronary_heart	rs5024246	1	3318714	G	A	-0.025309	0.004299	0.657444	8.3928	4.05e-09	2	FALSE	PRDM16	-332982
Coronary Heart Disease	coronary_heart	rs56148282	1	3318842	G	A	-0.025001	0.004524	0.658511	7.47357	3.36e-08	2	FALSE	PRDM16	-333110
Coronary Heart Disease	coronary_heart	rs3795261	1	3321134	G	A	-0.038198	0.004967	0.776343	13.8154	1.53e-14	2	FALSE	PRDM16	-335402
Coronary Heart Disease	coronary_heart	rs6424076	1	3321715	G	C	-0.03708	0.006526	0.88478	7.86375	1.37e-08	2	FALSE	PRDM16	-335983
Coronary Heart Disease	coronary_heart	rs139620466	1	3321735	G	A	-0.080245	0.014219	0.975235	7.76708	1.71e-08	2	FALSE	PRDM16	-336003
Coronary Heart Disease	coronary_heart	rs2483225	1	3325037	T	C	-0.022692	0.004117	0.513927	7.44014	3.63e-08	2	FALSE	PRDM16	-339305
Coronary Heart Disease	coronary_heart	rs2493298	1	3325912	C	A	-0.045089	0.006042	0.868325	13.0526	8.86e-14	2	FALSE	PRDM16	-340180
Coronary Heart Disease	coronary_heart	rs6670123	1	3326796	C	G	-0.047588	0.006122	0.872986	14.0948	8.04e-15	2	TRUE	PRDM16	-341064
Coronary Heart Disease	coronary_heart	rs2493296	1	3327032	C	T	-0.047507	0.006118	0.871832	14.0698	8.52e-15	2	FALSE	PRDM16	-341300
Coronary Heart Disease	coronary_heart	rs1106271	1	3327602	T	G	-0.022967	0.004141	0.528498	7.52578	2.98e-08	2	FALSE	PRDM16	-341870
Coronary Heart Disease	coronary_heart	rs2493292	1	3328659	C	T	-0.046682	0.006059	0.870418	13.8604	1.38e-14	2	FALSE	PRDM16	-342927
Coronary Heart Disease	coronary_heart	rs2493291	1	3329384	C	T	-0.047457	0.006273	0.873406	13.3931	4.05e-14	2	FALSE	PRDM16	-343652
Coronary Heart Disease	coronary_heart	rs72633335	1	3330260	C	T	-0.043727	0.006063	0.868136	12.2427	5.72e-13	2	FALSE	PRDM16	-344528
Coronary Heart Disease	coronary_heart	rs2493290	1	3330677	G	A	-0.044147	0.006067	0.868053	12.4491	3.56e-13	2	FALSE	PRDM16	-344945
Coronary Heart Disease	coronary_heart	rs2493289	1	3330762	A	G	-0.022953	0.004186	0.529628	7.36784	4.29e-08	2	FALSE	PRDM16	-345030
Coronary Heart Disease	coronary_heart	rs2493288	1	3330884	G	A	-0.043952	0.00608	0.868585	12.2941	5.08e-13	2	FALSE	PRDM16	-345152
Coronary Heart Disease	coronary_heart	rs2483228	1	3331733	T	C	-0.027002	0.004538	0.55006	8.55925	2.76e-09	2	FALSE	PRDM16	-346001
Coronary Heart Disease	coronary_heart	rs2483230	1	3334892	A	G	0.041272	0.007446	0.098038	7.5162	3.05e-08	2	FALSE	PRDM16	-349160
Coronary Heart Disease	coronary_heart	rs1984069	1	3336200	C	T	0.03065	0.005598	0.184592	7.34913	4.48e-08	2	FALSE	PRDM16	-350468
Coronary Heart Disease	coronary_heart	rs2493284	1	3337156	G	A	-0.043284	0.007412	0.912867	8.26967	5.37e-09	2	FALSE	PRDM16	-351424
Coronary Heart Disease	coronary_heart	rs2493283	1	3337552	T	C	-0.038669	0.006991	0.901317	7.48656	3.26e-08	2	FALSE	PRDM16	-351820
Coronary Heart Disease	coronary_heart	rs79971748	1	3339093	T	C	-0.043319	0.007386	0.912243	8.33561	4.62e-09	2	FALSE	PRDM16	-353361
Coronary Heart Disease	coronary_heart	rs9783034	1	3339355	G	T	-0.03894	0.006942	0.898177	7.68198	2.08e-08	2	FALSE	PRDM16	-353623
Coronary Heart Disease	coronary_heart	rs55704954	1	3341796	C	T	-0.042479	0.007353	0.909676	8.10743	7.81e-09	2	FALSE	PRDM16	-356064
Coronary Heart Disease	coronary_heart	rs284278	1	10790536	A	G	0.023584	0.004257	0.382363	7.51042	3.09e-08	3	FALSE	CASZ1	-93875
Coronary Heart Disease	coronary_heart	rs17035646	1	10796547	G	A	-0.023359	0.004276	0.634209	7.31841	4.8e-08	3	FALSE	CASZ1	-99886
Coronary Heart Disease	coronary_heart	rs880315	1	10796866	T	C	-0.023323	0.004257	0.626194	7.35788	4.39e-08	3	FALSE	CASZ1	-100205
Coronary Heart Disease	coronary_heart	rs4845953	1	10801989	G	A	0.024045	0.004242	0.486455	7.82988	1.48e-08	3	TRUE	CASZ1	-105328
Coronary Heart Disease	coronary_heart	rs72654647	1	25022314	G	A	-0.026411	0.004636	0.739	7.90355	1.25e-08	4	FALSE	SRRM1	22556
Coronary Heart Disease	coronary_heart	rs4366267	1	25023630	C	G	-0.026463	0.004637	0.738947	7.92685	1.18e-08	4	FALSE	SRRM1	23872
Coronary Heart Disease	coronary_heart	rs66530629	1	25032168	G	A	-0.02628	0.004553	0.726	8.09438	8.05e-09	4	TRUE	SRRM1	32410
Coronary Heart Disease	coronary_heart	rs16829945	1	25040315	C	T	-0.025435	0.004534	0.724882	7.68231	2.08e-08	4	FALSE	CLIC4	31533
Coronary Heart Disease	coronary_heart	rs11249169	1	25043293	C	T	-0.025412	0.004528	0.725554	7.68954	2.04e-08	4	FALSE	CLIC4	28555
Coronary Heart Disease	coronary_heart	rs4601530	1	25044111	C	T	-0.025653	0.004533	0.72443	7.80826	1.56e-08	4	FALSE	CLIC4	27737
Coronary Heart Disease	coronary_heart	rs12043858	1	25047459	C	T	-0.025191	0.004535	0.724845	7.54424	2.86e-08	4	FALSE	CLIC4	24389
Coronary Heart Disease	coronary_heart	rs2361147	1	25049949	A	G	-0.025616	0.004533	0.725674	7.78673	1.63e-08	4	FALSE	CLIC4	21899
Coronary Heart Disease	coronary_heart	rs4024244	1	25050228	G	A	-0.025805	0.004526	0.72465	7.91362	1.22e-08	4	FALSE	CLIC4	21620
Coronary Heart Disease	coronary_heart	rs55965563	1	25050829	G	A	-0.02541	0.004528	0.725114	7.68708	2.06e-08	4	FALSE	CLIC4	21019
Coronary Heart Disease	coronary_heart	rs1316829	1	25051225	C	T	-0.025053	0.004531	0.725337	7.48299	3.29e-08	4	FALSE	CLIC4	20623
Coronary Heart Disease	coronary_heart	rs12027779	1	25148367	G	A	-0.025532	0.00466	0.711246	7.35958	4.37e-08	4	FALSE	CLIC4	-76519
Coronary Heart Disease	coronary_heart	rs7555134	1	25161662	C	T	-0.025582	0.004634	0.711121	7.46042	3.46e-08	4	FALSE	CLIC4	-89814
Coronary Heart Disease	coronary_heart	rs58521331	1	25163173	A	T	-0.025692	0.004465	0.712501	8.04847	8.94e-09	4	FALSE	CLIC4	-91325
Coronary Heart Disease	coronary_heart	rs66519614	1	25164778	G	T	-0.025583	0.004639	0.711436	7.4478	3.57e-08	4	FALSE	CLIC4	-92930
Coronary Heart Disease	coronary_heart	rs11249177	1	25171088	A	G	-0.025729	0.004703	0.712615	7.33857	4.59e-08	4	FALSE	CLIC4	273
Coronary Heart Disease	coronary_heart	rs11249178	1	25171719	G	C	-0.025904	0.00458	0.714153	7.79974	1.59e-08	4	FALSE	CLIC4	904
Coronary Heart Disease	coronary_heart	rs4424443	1	25177039	T	A	-0.02558	0.004613	0.712183	7.52075	3.01e-08	4	FALSE	CLIC4	6224
Coronary Heart Disease	coronary_heart	rs6694351	1	26750983	A	G	0.027003	0.004816	0.764692	7.67643	2.11e-08	5	FALSE	LIN28A	-13714
Coronary Heart Disease	coronary_heart	rs4659376	1	26809045	C	T	0.039952	0.006807	0.892109	8.3461	4.51e-09	5	FALSE	HMGN2	6582
Coronary Heart Disease	coronary_heart	rs61789102	1	26809402	A	G	0.039938	0.006696	0.891796	8.59758	2.53e-09	5	TRUE	HMGN2	6939
Coronary Heart Disease	coronary_heart	rs12027388	1	26812192	C	G	0.026674	0.004813	0.76884	7.51351	3.07e-08	5	FALSE	HMGN2	9729
Coronary Heart Disease	coronary_heart	rs11806427	1	26831260	A	G	0.026263	0.004759	0.760731	7.45638	3.5e-08	5	FALSE	RPS6KA1	24992
Coronary Heart Disease	coronary_heart	rs11806829	1	26831377	T	C	0.025961	0.004754	0.761128	7.31529	4.84e-08	5	FALSE	RPS6KA1	24875
Coronary Heart Disease	coronary_heart	rs61789119	1	26839910	T	G	0.02596	0.004757	0.762026	7.30621	4.94e-08	5	FALSE	RPS6KA1	16342
Coronary Heart Disease	coronary_heart	rs1975798	1	26843220	T	A	0.026234	0.004769	0.761634	7.41321	3.86e-08	5	FALSE	RPS6KA1	13032
Coronary Heart Disease	coronary_heart	rs12046497	1	26847640	C	T	0.026495	0.004751	0.761879	7.60058	2.51e-08	5	FALSE	RPS6KA1	8612
Coronary Heart Disease	coronary_heart	rs10458599	1	26847954	C	T	0.026388	0.004752	0.762318	7.54219	2.87e-08	5	FALSE	RPS6KA1	8298
Coronary Heart Disease	coronary_heart	rs12094989	1	26848386	C	T	0.026211	0.004752	0.762944	7.44978	3.55e-08	5	FALSE	RPS6KA1	7866
Coronary Heart Disease	coronary_heart	rs4970466	1	26849312	G	A	0.026359	0.004751	0.762255	7.52803	2.96e-08	5	FALSE	RPS6KA1	6940
Coronary Heart Disease	coronary_heart	rs61692526	1	26849906	T	C	0.026277	0.004751	0.762191	7.48758	3.25e-08	5	FALSE	RPS6KA1	6346
Coronary Heart Disease	coronary_heart	rs12046614	1	26851729	A	C	0.026991	0.004787	0.76753	7.75511	1.76e-08	5	FALSE	RPS6KA1	4523
Coronary Heart Disease	coronary_heart	rs114165349	1	27021913	G	C	-0.072768	0.01242	0.970004	8.32051	4.78e-09	5	FALSE	ARID1A	611
Coronary Heart Disease	coronary_heart	rs75460349	1	27180088	A	C	-0.079047	0.012754	0.971474	9.22889	5.9e-10	6	FALSE	ZDHHC18	-26887
Coronary Heart Disease	coronary_heart	rs79598313	1	27284913	C	T	-0.083604	0.012823	0.972116	10.1383	7.27e-11	6	TRUE	C1orf172	-8860
Coronary Heart Disease	coronary_heart	rs12563037	1	38258644	G	C	-0.026278	0.004499	0.683536	8.27426	5.32e-09	7	FALSE	MANEAL	830
Coronary Heart Disease	coronary_heart	rs72661832	1	38260733	C	T	-0.026161	0.004668	0.684604	7.66909	2.14e-08	7	FALSE	MANEAL	-1259
Coronary Heart Disease	coronary_heart	rs28411034	1	38276997	G	A	-0.025874	0.004409	0.683242	8.34372	4.53e-09	7	FALSE	MTF1	-1758
Coronary Heart Disease	coronary_heart	rs3748682	1	38279987	T	C	-0.026363	0.004387	0.681611	8.71554	1.93e-09	7	FALSE	MTF1	-4748
Coronary Heart Disease	coronary_heart	rs12751325	1	38289383	T	C	-0.026085	0.00439	0.681167	8.53689	2.9e-09	7	FALSE	MTF1	-14144
Coronary Heart Disease	coronary_heart	rs28580415	1	38297095	T	A	-0.038187	0.005825	0.849095	10.243	5.71e-11	7	FALSE	MTF1	-21856
Coronary Heart Disease	coronary_heart	rs9729719	1	38298207	G	A	-0.025787	0.004396	0.681434	8.33891	4.58e-09	7	FALSE	MTF1	-22968
Coronary Heart Disease	coronary_heart	rs3891572	1	38298876	C	T	-0.025954	0.004396	0.68107	8.43689	3.66e-09	7	FALSE	MTF1	-23637
Coronary Heart Disease	coronary_heart	rs28625842	1	38310786	G	A	-0.02579	0.004408	0.683548	8.29932	5.02e-09	7	FALSE	MTF1	-35547
Coronary Heart Disease	coronary_heart	rs11485996	1	38322418	C	T	-0.025446	0.004413	0.680695	8.08106	8.3e-09	7	FALSE	MTF1	-47179
Coronary Heart Disease	coronary_heart	rs12729989	1	38327384	A	G	-0.025175	0.004476	0.681002	7.71807	1.91e-08	7	FALSE	INPP5B	-1015
Coronary Heart Disease	coronary_heart	rs28420383	1	38346405	T	C	-0.025978	0.004483	0.683218	8.15374	7.02e-09	7	FALSE	INPP5B	-20036
Coronary Heart Disease	coronary_heart	rs12728438	1	38349400	G	A	-0.026033	0.004528	0.68322	8.03539	9.22e-09	7	FALSE	INPP5B	-23031
Coronary Heart Disease	coronary_heart	rs9700081	1	38350834	C	T	-0.02597	0.004438	0.682907	8.30096	5e-09	7	FALSE	INPP5B	-24465
Coronary Heart Disease	coronary_heart	rs35978921	1	38361215	C	T	-0.027861	0.004672	0.66993	8.59519	2.54e-09	7	FALSE	INPP5B	-34846
Coronary Heart Disease	coronary_heart	rs28739509	1	38366907	T	C	-0.026214	0.004517	0.704174	8.17544	6.68e-09	7	FALSE	INPP5B	-40538
Coronary Heart Disease	coronary_heart	rs28469609	1	38367404	C	T	-0.028209	0.004485	0.693452	9.48386	3.28e-10	7	FALSE	INPP5B	-41035
Coronary Heart Disease	coronary_heart	rs28766116	1	38371273	T	C	-0.027994	0.004461	0.692649	9.44388	3.6e-10	7	FALSE	INPP5B	-44904
Coronary Heart Disease	coronary_heart	rs28885132	1	38371691	A	C	-0.027965	0.004461	0.692649	9.42525	3.76e-10	7	FALSE	INPP5B	-45322
Coronary Heart Disease	coronary_heart	rs35129114	1	38373941	C	T	-0.028056	0.004462	0.692583	9.47721	3.33e-10	7	FALSE	INPP5B	-47572
Coronary Heart Disease	coronary_heart	rs9729284	1	38373989	C	T	0.027696	0.004463	0.310299	9.2519	5.6e-10	7	FALSE	INPP5B	-47620
Coronary Heart Disease	coronary_heart	rs61776678	1	38377021	G	A	-0.022731	0.004146	0.584013	7.36695	4.3e-08	7	FALSE	INPP5B	-50652
Coronary Heart Disease	coronary_heart	rs28470722	1	38386727	G	A	-0.034308	0.004109	0.524692	16.1402	7.24e-17	7	FALSE	INPP5B	-60358
Coronary Heart Disease	coronary_heart	rs35347111	1	38390717	A	C	0.036583	0.006022	0.86574	8.89397	1.28e-09	7	FALSE	INPP5B	-64348
Coronary Heart Disease	coronary_heart	rs28705798	1	38395826	T	A	0.035944	0.006002	0.864785	8.66336	2.17e-09	7	FALSE	INPP5B	-69457
Coronary Heart Disease	coronary_heart	rs34354043	1	38396205	A	G	0.036085	0.006004	0.864941	8.72031	1.9e-09	7	FALSE	INPP5B	-69836
Coronary Heart Disease	coronary_heart	rs34655914	1	38397341	G	A	-0.03432	0.004139	0.417974	15.9283	1.18e-16	7	FALSE	INPP5B	-70972
Coronary Heart Disease	coronary_heart	rs35267671	1	38397369	C	T	-0.034157	0.004139	0.418135	15.7848	1.64e-16	7	FALSE	INPP5B	-71000
Coronary Heart Disease	coronary_heart	rs17465420	1	38398588	T	C	-0.034149	0.00414	0.418045	15.7753	1.68e-16	7	FALSE	INPP5B	-72219
Coronary Heart Disease	coronary_heart	rs28605759	1	38399816	G	A	-0.035301	0.004104	0.525351	17.0778	8.36e-18	7	FALSE	INPP5B	-73447
Coronary Heart Disease	coronary_heart	rs28493395	1	38400558	C	T	-0.033291	0.005042	0.4355	10.3773	4.19e-11	7	FALSE	INPP5B	-74189
Coronary Heart Disease	coronary_heart	rs12739026	1	38401933	A	C	0.036218	0.005983	0.86398	8.83717	1.45e-09	7	FALSE	INPP5B	-75564
Coronary Heart Disease	coronary_heart	rs28683126	1	38402459	G	A	-0.033972	0.004141	0.418512	15.6104	2.45e-16	7	FALSE	INPP5B	-76090
Coronary Heart Disease	coronary_heart	rs34789494	1	38402978	G	A	0.036205	0.006002	0.864674	8.77858	1.67e-09	7	FALSE	INPP5B	-76609
Coronary Heart Disease	coronary_heart	rs28730330	1	38405257	T	C	-0.03358	0.004163	0.419622	15.1194	7.6e-16	7	FALSE	INPP5B	-78888
Coronary Heart Disease	coronary_heart	rs28626364	1	38405358	A	G	-0.03398	0.004148	0.41892	15.5676	2.71e-16	7	FALSE	INPP5B	-78989
Coronary Heart Disease	coronary_heart	rs28435150	1	38407014	C	T	-0.03415	0.004139	0.418291	15.7781	1.67e-16	7	FALSE	INPP5B	-80645
Coronary Heart Disease	coronary_heart	rs28570969	1	38407146	A	G	-0.034116	0.004142	0.418369	15.7328	1.85e-16	7	FALSE	INPP5B	-80777
Coronary Heart Disease	coronary_heart	rs2127645	1	38407963	G	A	-0.034118	0.004169	0.424306	15.539	2.89e-16	7	FALSE	INPP5B	-81594
Coronary Heart Disease	coronary_heart	rs2170169	1	38408164	G	A	-0.033313	0.004141	0.413924	15.0395	9.13e-16	7	FALSE	INPP5B	-81795
Coronary Heart Disease	coronary_heart	rs28760325	1	38408846	A	G	-0.034086	0.004211	0.418541	15.221	6.01e-16	7	FALSE	INPP5B	-82477
Coronary Heart Disease	coronary_heart	rs28645205	1	38408868	C	G	-0.034094	0.004143	0.41804	15.7047	1.97e-16	7	FALSE	INPP5B	-82499
Coronary Heart Disease	coronary_heart	rs34888189	1	38408903	C	T	0.036027	0.006013	0.865325	8.66867	2.14e-09	7	FALSE	INPP5B	-82534
Coronary Heart Disease	coronary_heart	rs28391281	1	38408974	T	C	-0.034732	0.004108	0.520693	16.5323	2.94e-17	7	FALSE	INPP5B	-82605
Coronary Heart Disease	coronary_heart	rs28673728	1	38409073	A	G	-0.034076	0.004098	0.519741	16.014	9.68e-17	7	FALSE	INPP5B	-82704
Coronary Heart Disease	coronary_heart	rs28380108	1	38409103	G	C	-0.035155	0.004106	0.525123	16.9288	1.18e-17	7	FALSE	INPP5B	-82734
Coronary Heart Disease	coronary_heart	rs28611172	1	38410321	G	A	-0.033345	0.004149	0.413327	15.0113	9.74e-16	7	FALSE	INPP5B	-83952
Coronary Heart Disease	coronary_heart	rs11485595	1	38411350	C	T	-0.035496	0.004107	0.526539	17.2404	5.75e-18	7	FALSE	INPP5B	-84981
Coronary Heart Disease	coronary_heart	rs871524	1	38411445	G	A	-0.03634	0.004339	0.636266	16.2378	5.78e-17	7	FALSE	INPP5B	-85076
Coronary Heart Disease	coronary_heart	rs28545785	1	38412270	T	C	0.037748	0.00601	0.865014	9.45927	3.47e-10	7	FALSE	INPP5B	-85901
Coronary Heart Disease	coronary_heart	rs17531077	1	38415507	A	G	-0.033166	0.00414	0.412585	14.9215	1.2e-15	7	FALSE	INPP5B	2778
Coronary Heart Disease	coronary_heart	rs72661887	1	38416310	C	T	-0.035046	0.004105	0.52508	16.8418	1.44e-17	7	FALSE	INPP5B	3581
Coronary Heart Disease	coronary_heart	rs17465651	1	38418496	C	T	-0.03472	0.004106	0.527279	16.5323	2.94e-17	7	FALSE	SF3A3	4151
Coronary Heart Disease	coronary_heart	rs11583126	1	38419218	C	T	-0.034434	0.004115	0.528011	16.2101	6.16e-17	7	FALSE	SF3A3	3429
Coronary Heart Disease	coronary_heart	rs71642619	1	38428566	C	T	0.036394	0.006028	0.865134	8.79396	1.61e-09	7	FALSE	SF3A3	-5919
Coronary Heart Disease	coronary_heart	rs28605027	1	38434086	A	G	0.036993	0.00602	0.865737	9.08294	8.26e-10	7	FALSE	SF3A3	-11439
Coronary Heart Disease	coronary_heart	rs28428561	1	38434306	G	A	0.033092	0.004124	0.585298	14.9725	1.07e-15	7	FALSE	SF3A3	-11659
Coronary Heart Disease	coronary_heart	rs34306004	1	38436277	A	C	0.038207	0.006411	0.86382	8.58398	2.61e-09	7	FALSE	SF3A3	-13630
Coronary Heart Disease	coronary_heart	rs35655346	1	38443219	C	T	0.036931	0.006023	0.865833	9.04855	8.94e-10	7	FALSE	SF3A3	-20572
Coronary Heart Disease	coronary_heart	rs7555461	1	38444749	T	C	0.032645	0.004127	0.590532	14.5663	2.71e-15	7	FALSE	SF3A3	-22102
Coronary Heart Disease	coronary_heart	rs10890238	1	38445654	T	A	0.032317	0.004124	0.583472	14.3115	4.88e-15	7	FALSE	SF3A3	-23007
Coronary Heart Disease	coronary_heart	rs11210825	1	38446986	G	A	-0.034451	0.004099	0.527162	16.3456	4.51e-17	7	FALSE	SF3A3	-24339
Coronary Heart Disease	coronary_heart	rs11210842	1	38448798	C	G	-0.034011	0.004105	0.527052	15.9053	1.24e-16	7	FALSE	SF3A3	-26151
Coronary Heart Disease	coronary_heart	rs12569027	1	38449163	C	T	-0.03148	0.005028	0.5661	9.40354	3.95e-10	7	FALSE	SF3A3	-26516
Coronary Heart Disease	coronary_heart	rs11210866	1	38449565	T	C	-0.034209	0.004103	0.527121	16.099	7.96e-17	7	FALSE	SF3A3	-26918
Coronary Heart Disease	coronary_heart	rs12138115	1	38452581	A	G	0.032437	0.00413	0.590535	14.373	4.24e-15	7	FALSE	SF3A3	-29934
Coronary Heart Disease	coronary_heart	rs12024166	1	38453030	C	T	-0.034263	0.004103	0.527281	16.1427	7.2e-17	7	FALSE	SF3A3	-30383
Coronary Heart Disease	coronary_heart	rs12044531	1	38453041	G	A	-0.034179	0.004103	0.527295	16.0692	8.53e-17	7	FALSE	SF3A3	-30394
Coronary Heart Disease	coronary_heart	rs4360494	1	38455891	G	C	-0.035606	0.004149	0.442531	17.007	9.84e-18	7	FALSE	SF3A3	-33244
Coronary Heart Disease	coronary_heart	rs4072980	1	38456106	G	A	0.03331	0.004169	0.594844	14.8497	1.41e-15	7	FALSE	SF3A3	-33459
Coronary Heart Disease	coronary_heart	rs12756599	1	38457741	A	T	0.040166	0.006292	0.874794	9.74897	1.78e-10	7	FALSE	SF3A3	1148
Coronary Heart Disease	coronary_heart	rs61776719	1	38461319	C	A	-0.036929	0.004221	0.440646	17.6442	2.27e-18	7	TRUE	FHL3	1123
Coronary Heart Disease	coronary_heart	rs67631072	1	38461821	C	T	-0.036181	0.004236	0.44189	16.8504	1.41e-17	7	FALSE	FHL3	621
Coronary Heart Disease	coronary_heart	rs7366048	1	38463504	C	T	0.033388	0.004298	0.597709	14.0798	8.32e-15	7	FALSE	FHL3	-1062
Coronary Heart Disease	coronary_heart	rs4634868	1	38465315	G	A	0.033179	0.005227	0.792289	9.64821	2.25e-10	7	FALSE	FHL3	-2873
Coronary Heart Disease	coronary_heart	rs7415608	1	42890997	C	G	0.034981	0.006231	0.882241	7.69324	2.03e-08	8	FALSE	RIMKLA	2748
Coronary Heart Disease	coronary_heart	rs1011809	1	42898577	T	C	0.023172	0.004249	0.658434	7.29696	5.05e-08	8	FALSE	ZMYND12	-2577
Coronary Heart Disease	coronary_heart	rs3748845	1	42901082	A	C	0.03319	0.006064	0.875186	7.34416	4.53e-08	8	FALSE	ZMYND12	-5082
Coronary Heart Disease	coronary_heart	rs59950490	1	42910624	A	G	0.023214	0.004251	0.659789	7.31307	4.86e-08	8	FALSE	ZMYND12	-14624
Coronary Heart Disease	coronary_heart	rs1572318	1	42912066	T	C	0.023538	0.004245	0.658624	7.52227	3e-08	8	FALSE	ZMYND12	-16066
Coronary Heart Disease	coronary_heart	rs114786332	1	42912687	T	G	0.023803	0.004293	0.666645	7.5208	3.01e-08	8	FALSE	ZMYND12	-16687
Coronary Heart Disease	coronary_heart	rs7534105	1	42918587	G	T	0.023188	0.004244	0.659411	7.32144	4.77e-08	8	FALSE	ZMYND12	-22587
Coronary Heart Disease	coronary_heart	rs12039696	1	42918754	A	C	0.02315	0.004243	0.660036	7.3016	4.99e-08	8	FALSE	ZMYND12	-22754
Coronary Heart Disease	coronary_heart	rs2275116	1	42928979	A	C	0.023186	0.004245	0.659347	7.31829	4.81e-08	8	FALSE	PPCS	-7191
Coronary Heart Disease	coronary_heart	rs2275117	1	42929130	A	C	0.023163	0.004245	0.659347	7.30518	4.95e-08	8	FALSE	PPCS	-7342
Coronary Heart Disease	coronary_heart	rs7529295	1	42934514	C	T	0.023158	0.004242	0.659796	7.3093	4.91e-08	8	FALSE	PPCS	-12726
Coronary Heart Disease	coronary_heart	rs6665969	1	42941835	T	C	0.023269	0.004245	0.659472	7.36373	4.33e-08	8	FALSE	CCDC30	-12834
Coronary Heart Disease	coronary_heart	rs6660634	1	42945013	T	C	0.023203	0.004252	0.660805	7.30429	4.96e-08	8	FALSE	CCDC30	-16012
Coronary Heart Disease	coronary_heart	rs2152314	1	42946462	C	T	0.023249	0.004247	0.65959	7.3477	4.49e-08	8	FALSE	CCDC30	-17461
Coronary Heart Disease	coronary_heart	rs11210653	1	42947921	G	C	0.023438	0.004248	0.659557	7.45204	3.53e-08	8	FALSE	CCDC30	-18920
Coronary Heart Disease	coronary_heart	rs6656344	1	42948585	C	A	0.023378	0.004248	0.659045	7.41988	3.8e-08	8	FALSE	CCDC30	-19584
Coronary Heart Disease	coronary_heart	rs1335577	1	42950487	G	A	0.023155	0.004246	0.659911	7.29685	5.05e-08	8	FALSE	CCDC30	-21486
Coronary Heart Disease	coronary_heart	rs10890198	1	42951330	G	A	0.023173	0.004247	0.660287	7.30321	4.97e-08	8	FALSE	CCDC30	-22329
Coronary Heart Disease	coronary_heart	rs7526123	1	42954823	A	G	0.023204	0.004245	0.659472	7.32881	4.69e-08	8	FALSE	CCDC30	-25822
Coronary Heart Disease	coronary_heart	rs12405545	1	42959090	G	C	0.023414	0.004262	0.661602	7.39482	4.03e-08	8	FALSE	CCDC30	-30089
Coronary Heart Disease	coronary_heart	rs12405571	1	42959296	G	A	0.023151	0.004246	0.659911	7.29362	5.09e-08	8	FALSE	CCDC30	-30295
Coronary Heart Disease	coronary_heart	rs4584433	1	42966978	T	C	0.023212	0.004245	0.659472	7.33135	4.66e-08	8	FALSE	CCDC30	-37977
Coronary Heart Disease	coronary_heart	rs1813507	1	42972798	G	A	0.02333	0.004275	0.663357	7.30672	4.93e-08	8	FALSE	CCDC30	-43797
Coronary Heart Disease	coronary_heart	rs12046461	1	42987605	G	A	0.023163	0.004246	0.659346	7.30103	5e-08	8	FALSE	CCDC30	-58604
Coronary Heart Disease	coronary_heart	rs7523159	1	43012824	T	A	0.024608	0.004311	0.670365	7.93202	1.17e-08	8	FALSE	CCDC30	-83823
Coronary Heart Disease	coronary_heart	rs7526904	1	43016954	G	A	0.024526	0.004311	0.670312	7.88187	1.31e-08	8	FALSE	CCDC30	-87953
Coronary Heart Disease	coronary_heart	rs12038786	1	43021810	C	T	0.024591	0.004311	0.670589	7.92143	1.2e-08	8	FALSE	CCDC30	-92809
Coronary Heart Disease	coronary_heart	rs11210670	1	43024748	T	C	0.024641	0.004312	0.670467	7.947	1.13e-08	8	FALSE	CCDC30	-95747
Coronary Heart Disease	coronary_heart	rs12028089	1	43026949	A	G	0.024696	0.004314	0.669851	7.97447	1.06e-08	8	FALSE	CCDC30	-97948
Coronary Heart Disease	coronary_heart	rs111466038	1	43028103	T	C	0.024691	0.004312	0.670771	7.97563	1.06e-08	8	TRUE	CCDC30	-99102
Coronary Heart Disease	coronary_heart	rs10890201	1	43033623	G	A	0.024203	0.004322	0.67122	7.65647	2.21e-08	8	FALSE	CCDC30	-104622
Coronary Heart Disease	coronary_heart	rs12029880	1	43034336	A	G	0.024586	0.004311	0.670364	7.91784	1.21e-08	8	FALSE	CCDC30	-105335
Coronary Heart Disease	coronary_heart	rs12031515	1	43034740	T	C	0.024587	0.004312	0.670343	7.9157	1.21e-08	8	FALSE	CCDC30	-105739
Coronary Heart Disease	coronary_heart	rs12042006	1	43035620	C	G	0.024269	0.004319	0.670989	7.70546	1.97e-08	8	FALSE	CCDC30	-106619
Coronary Heart Disease	coronary_heart	rs12404980	1	43036481	A	G	0.024607	0.004313	0.670364	7.92515	1.19e-08	8	FALSE	CCDC30	-107480
Coronary Heart Disease	coronary_heart	rs12034424	1	43037603	T	A	0.024605	0.004313	0.669835	7.922	1.2e-08	8	FALSE	CCDC30	-108602
Coronary Heart Disease	coronary_heart	rs11210673	1	43037684	C	T	0.024577	0.004312	0.670674	7.90901	1.23e-08	8	FALSE	CCDC30	-108683
Coronary Heart Disease	coronary_heart	rs569790611	1	55028239	C	T	0.175588	0.021268	0.968972	15.7992	1.59e-16	9	TRUE	ACOT11	-20309
Coronary Heart Disease	coronary_heart	rs12747477	1	55448248	G	A	0.174303	0.017195	0.981308	23.3903	4.07e-24	10	FALSE	TMEM61	-1783
Coronary Heart Disease	coronary_heart	rs12732125	1	55470153	C	T	0.121354	0.013715	0.967758	18.0255	9.43e-19	10	FALSE	BSND	-5547
Coronary Heart Disease	coronary_heart	rs2495504	1	55485796	C	T	0.034206	0.006239	0.292641	7.36725	4.29e-08	10	FALSE	BSND	9240
Coronary Heart Disease	coronary_heart	rs11206506	1	55485919	G	C	-0.037034	0.006151	0.876642	8.74741	1.79e-09	10	FALSE	BSND	9363
Coronary Heart Disease	coronary_heart	rs11206507	1	55486117	G	A	-0.036694	0.006118	0.874947	8.68718	2.06e-09	10	FALSE	BSND	9561
Coronary Heart Disease	coronary_heart	rs11206508	1	55486361	G	A	-0.037728	0.006281	0.876562	8.71028	1.95e-09	10	FALSE	BSND	9805
Coronary Heart Disease	coronary_heart	rs72660536	1	55486751	G	A	-0.037531	0.006133	0.87591	9.01501	9.66e-10	10	FALSE	BSND	10195
Coronary Heart Disease	coronary_heart	rs12117661	1	55487346	C	G	0.051688	0.004797	0.764191	26.3082	4.92e-27	10	FALSE	BSND	10790
Coronary Heart Disease	coronary_heart	rs11588151	1	55487648	A	G	0.05069	0.005245	0.812693	21.3389	4.58e-22	10	FALSE	BSND	11092
Coronary Heart Disease	coronary_heart	rs11206509	1	55487786	A	G	-0.037522	0.006148	0.876255	8.9709	1.07e-09	10	FALSE	BSND	11230
Coronary Heart Disease	coronary_heart	rs55862049	1	55488776	A	C	-0.040152	0.006485	0.876445	9.21198	6.14e-10	10	FALSE	BSND	12220
Coronary Heart Disease	coronary_heart	rs12739506	1	55488989	G	A	0.034762	0.006082	0.293717	7.95099	1.12e-08	10	FALSE	BSND	12433
Coronary Heart Disease	coronary_heart	rs138483078	1	55489240	G	A	-0.037295	0.006155	0.876196	8.85054	1.41e-09	10	FALSE	BSND	12684
Coronary Heart Disease	coronary_heart	rs34232196	1	55489542	C	T	0.053078	0.00479	0.762456	27.7803	1.66e-28	10	FALSE	BSND	12986
Coronary Heart Disease	coronary_heart	rs3976734	1	55489960	A	G	0.034323	0.006243	0.6414	7.4045	3.94e-08	10	FALSE	BSND	13404
Coronary Heart Disease	coronary_heart	rs12046679	1	55490176	A	G	-0.033178	0.004664	0.708886	11.9313	1.17e-12	10	FALSE	BSND	13620
Coronary Heart Disease	coronary_heart	rs111835689	1	55490282	C	T	-0.039654	0.00662	0.894503	8.66532	2.16e-09	10	FALSE	BSND	13726
Coronary Heart Disease	coronary_heart	rs4500361	1	55490861	T	C	0.047164	0.007593	0.749729	9.26778	5.4e-10	10	FALSE	BSND	14305
Coronary Heart Disease	coronary_heart	rs4927191	1	55491702	T	C	0.05026	0.008463	0.723673	8.53042	2.95e-09	10	FALSE	PCSK9	13519
Coronary Heart Disease	coronary_heart	rs199717562	1	55491851	A	G	0.052005	0.006079	0.774692	16.9074	1.24e-17	10	FALSE	PCSK9	13370
Coronary Heart Disease	coronary_heart	rs187607506	1	55491915	C	T	0.047538	0.007004	0.7699	10.9272	1.18e-11	10	FALSE	PCSK9	13306
Coronary Heart Disease	coronary_heart	rs536607133	1	55491956	C	A	-0.043576	0.007897	0.892794	7.45453	3.51e-08	10	FALSE	PCSK9	13265
Coronary Heart Disease	coronary_heart	rs28862456	1	55492719	C	T	-0.04224	0.007019	0.895489	8.74004	1.82e-09	10	FALSE	PCSK9	12502
Coronary Heart Disease	coronary_heart	rs28882490	1	55492789	T	A	-0.042238	0.007019	0.895678	8.74029	1.82e-09	10	FALSE	PCSK9	12432
Coronary Heart Disease	coronary_heart	rs4609471	1	55493584	C	A	0.04586	0.006297	0.783479	12.4684	3.4e-13	10	FALSE	PCSK9	11637
Coronary Heart Disease	coronary_heart	rs12748266	1	55494017	T	C	0.050568	0.005199	0.808045	21.6033	2.49e-22	10	FALSE	PCSK9	11204
Coronary Heart Disease	coronary_heart	rs72660539	1	55494906	G	A	-0.038604	0.006645	0.894676	8.19211	6.43e-09	10	FALSE	PCSK9	10315
Coronary Heart Disease	coronary_heart	rs11206510	1	55496039	T	C	0.051883	0.005432	0.832367	20.8637	1.37e-21	10	FALSE	PCSK9	9182
Coronary Heart Disease	coronary_heart	rs11591147	1	55505647	G	T	0.23175	0.017645	0.976901	38.6366	2.31e-39	10	TRUE	PCSK9	-426
Coronary Heart Disease	coronary_heart	rs2495477	1	55518467	A	G	0.039141	0.0052	0.585649	13.2639	5.45e-14	10	FALSE	PCSK9	-13246
Coronary Heart Disease	coronary_heart	rs639750	1	55519015	G	T	-0.037872	0.005967	0.368804	9.64394	2.27e-10	10	FALSE	PCSK9	-13794
Coronary Heart Disease	coronary_heart	rs521662	1	55519238	C	T	-0.036522	0.006577	0.355592	7.54078	2.88e-08	10	FALSE	PCSK9	-14017
Coronary Heart Disease	coronary_heart	rs1165287	1	55520212	G	A	-0.037131	0.004201	0.402405	17.9905	1.02e-18	10	FALSE	PCSK9	-14991
Coronary Heart Disease	coronary_heart	rs634272	1	55520265	T	C	-0.03232	0.005748	0.307114	7.71575	1.92e-08	10	FALSE	PCSK9	-15044
Coronary Heart Disease	coronary_heart	rs693668	1	55521109	G	A	-0.039367	0.004205	0.387686	20.0761	8.39e-21	10	FALSE	PCSK9	-15888
Coronary Heart Disease	coronary_heart	rs471705	1	55521242	T	G	-0.036758	0.004188	0.402942	17.7532	1.77e-18	10	FALSE	PCSK9	-16021
Coronary Heart Disease	coronary_heart	rs472495	1	55521313	G	T	-0.0399	0.004208	0.38794	20.5771	2.65e-21	10	FALSE	PCSK9	-16092
Coronary Heart Disease	coronary_heart	rs479910	1	55522141	A	G	-0.033695	0.004547	0.403812	12.883	1.31e-13	10	FALSE	PCSK9	-16920
Coronary Heart Disease	coronary_heart	rs10493176	1	55538552	T	G	0.035543	0.00623	0.868162	7.92394	1.19e-08	10	FALSE	USP24	-6520
Coronary Heart Disease	coronary_heart	rs530804537	1	55583210	G	A	0.146758	0.021204	0.975089	11.3324	4.65e-12	10	FALSE	USP24	-51178
Coronary Heart Disease	coronary_heart	rs191448950	1	55584844	G	A	0.216173	0.018144	0.983395	31.9638	1.09e-32	10	FALSE	USP24	-52812
Coronary Heart Disease	coronary_heart	rs6663252	1	55630151	T	C	0.035073	0.00542	0.824338	9.9971	1.01e-10	10	FALSE	USP24	-98119
Coronary Heart Disease	coronary_heart	rs6676563	1	55652983	G	T	-0.02638	0.004123	0.420195	9.79121	1.62e-10	10	FALSE	USP24	-120951
Coronary Heart Disease	coronary_heart	rs287227	1	55656075	G	T	0.032151	0.00539	0.819571	8.59843	2.52e-09	10	FALSE	USP24	-124043
Coronary Heart Disease	coronary_heart	rs287230	1	55660292	G	C	0.0323	0.005392	0.819442	8.66659	2.15e-09	10	FALSE	USP24	-128260
Coronary Heart Disease	coronary_heart	rs4926670	1	55662680	C	T	0.036715	0.006301	0.868917	8.2355	5.81e-09	10	FALSE	USP24	-130648
Coronary Heart Disease	coronary_heart	rs7536204	1	55666477	C	A	-0.026135	0.004127	0.420033	9.60514	2.48e-10	10	FALSE	USP24	-134445
Coronary Heart Disease	coronary_heart	rs6669991	1	55679000	A	G	-0.02717	0.004127	0.429567	10.3228	4.76e-11	10	FALSE	USP24	-146968
Coronary Heart Disease	coronary_heart	rs11206530	1	55707473	A	G	-0.023722	0.004118	0.416935	8.06593	8.59e-09	10	FALSE	USP24	26687
Coronary Heart Disease	coronary_heart	rs6677336	1	55707854	G	A	-0.02322	0.004119	0.415414	7.75022	1.78e-08	10	FALSE	USP24	27068
Coronary Heart Disease	coronary_heart	rs7551981	1	55719166	G	T	-0.022976	0.004123	0.403678	7.59016	2.57e-08	10	FALSE	USP24	38380
Coronary Heart Disease	coronary_heart	rs17414716	1	55759138	A	G	0.178827	0.018368	0.982331	21.6459	2.26e-22	11	TRUE	USP24	78352
Coronary Heart Disease	coronary_heart	rs188026950	1	55939497	G	A	0.183435	0.019818	0.984858	19.6468	2.26e-20	11	FALSE	NA	NA
Coronary Heart Disease	coronary_heart	rs1998013	1	55958030	C	T	0.182658	0.019868	0.984906	19.3932	4.04e-20	11	FALSE	NA	NA
Coronary Heart Disease	coronary_heart	rs150785555	1	56005603	G	A	0.168975	0.018897	0.984515	18.392	4.06e-19	11	FALSE	NA	NA
Coronary Heart Disease	coronary_heart	rs7547019	1	56526047	G	A	-0.030415	0.005567	0.699187	7.32186	4.77e-08	12	FALSE	NA	NA
Coronary Heart Disease	coronary_heart	rs12137066	1	56530856	A	C	-0.030606	0.005253	0.69831	8.23602	5.81e-09	12	FALSE	NA	NA
Coronary Heart Disease	coronary_heart	rs41533449	1	56531423	G	A	-0.030534	0.005365	0.69831	7.88715	1.3e-08	12	FALSE	NA	NA
Coronary Heart Disease	coronary_heart	rs6702275	1	56545484	C	A	-0.030997	0.005428	0.698502	7.93832	1.15e-08	12	FALSE	NA	NA
Coronary Heart Disease	coronary_heart	rs112474962	1	56555056	G	A	-0.031141	0.005462	0.698856	7.9137	1.22e-08	12	FALSE	NA	NA
Coronary Heart Disease	coronary_heart	rs1412216	1	56565917	G	T	-0.031057	0.005495	0.698747	7.78803	1.63e-08	12	FALSE	NA	NA
Coronary Heart Disease	coronary_heart	rs12568575	1	56569209	G	A	-0.031365	0.005441	0.698647	8.07665	8.38e-09	12	FALSE	NA	NA
Coronary Heart Disease	coronary_heart	rs12563043	1	56573322	T	A	-0.031401	0.005449	0.698338	8.06936	8.52e-09	12	FALSE	NA	NA
Coronary Heart Disease	coronary_heart	rs1331857	1	56574166	G	A	-0.031494	0.005608	0.698108	7.69873	2e-08	12	FALSE	NA	NA
Coronary Heart Disease	coronary_heart	rs112557609	1	56576924	G	A	-0.030837	0.00435	0.687723	11.8536	1.4e-12	12	FALSE	NA	NA
Coronary Heart Disease	coronary_heart	rs72675530	1	56577346	A	C	-0.031418	0.005085	0.679635	9.1771	6.65e-10	12	FALSE	NA	NA
Coronary Heart Disease	coronary_heart	rs1331858	1	56579330	A	G	-0.031424	0.005083	0.679574	9.18453	6.54e-10	12	FALSE	NA	NA
Coronary Heart Disease	coronary_heart	rs12119549	1	56580735	G	A	-0.031489	0.004984	0.679387	9.56225	2.74e-10	12	FALSE	NA	NA
Coronary Heart Disease	coronary_heart	rs6681705	1	56582978	T	A	-0.031432	0.005094	0.679578	9.15307	7.03e-10	12	FALSE	NA	NA
Coronary Heart Disease	coronary_heart	rs72675539	1	56584313	A	G	-0.031356	0.005021	0.67976	9.36022	4.36e-10	12	FALSE	NA	NA
Coronary Heart Disease	coronary_heart	rs12140413	1	56586056	C	T	-0.028626	0.004837	0.773755	8.47486	3.35e-09	12	FALSE	NA	NA
Coronary Heart Disease	coronary_heart	rs12133795	1	56592217	A	C	-0.030886	0.005337	0.67929	8.13262	7.37e-09	12	FALSE	NA	NA
Coronary Heart Disease	coronary_heart	rs12126502	1	56592351	G	A	-0.028387	0.004836	0.773647	8.3476	4.49e-09	12	FALSE	NA	NA
Coronary Heart Disease	coronary_heart	rs1331859	1	56594111	C	A	-0.030905	0.005374	0.679535	8.03967	9.13e-09	12	FALSE	NA	NA
Coronary Heart Disease	coronary_heart	rs72675552	1	56604523	T	C	-0.031079	0.005439	0.679747	7.94605	1.13e-08	12	FALSE	NA	NA
Coronary Heart Disease	coronary_heart	rs112523092	1	56604635	C	T	-0.031084	0.005426	0.680188	7.98363	1.04e-08	12	FALSE	NA	NA
Coronary Heart Disease	coronary_heart	rs11206747	1	56606649	G	A	-0.031078	0.005336	0.679836	8.23036	5.88e-09	12	FALSE	NA	NA
Coronary Heart Disease	coronary_heart	rs12145789	1	56607069	C	T	-0.031079	0.00533	0.679839	8.24816	5.65e-09	12	FALSE	NA	NA
Coronary Heart Disease	coronary_heart	rs72675557	1	56608493	C	T	-0.03107	0.00527	0.679838	8.41672	3.83e-09	12	FALSE	NA	NA
Coronary Heart Disease	coronary_heart	rs12118277	1	56609296	C	T	-0.031198	0.005365	0.679698	8.20723	6.21e-09	12	FALSE	NA	NA
Coronary Heart Disease	coronary_heart	rs12142826	1	56611886	A	C	-0.031033	0.005303	0.679877	8.30261	4.98e-09	12	FALSE	NA	NA
Coronary Heart Disease	coronary_heart	rs12125786	1	56616712	C	G	-0.030916	0.005132	0.680064	8.75768	1.75e-09	12	FALSE	NA	NA
Coronary Heart Disease	coronary_heart	rs6703713	1	56616961	G	A	-0.030957	0.005291	0.679643	8.29827	5.03e-09	12	FALSE	NA	NA
Coronary Heart Disease	coronary_heart	rs12143516	1	56617776	A	T	-0.030857	0.004968	0.679469	9.26491	5.43e-10	12	FALSE	NA	NA
Coronary Heart Disease	coronary_heart	rs12144217	1	56621691	T	C	-0.031277	0.004643	0.667731	10.7731	1.69e-11	12	FALSE	NA	NA
Coronary Heart Disease	coronary_heart	rs1304824	1	56624014	C	T	-0.031869	0.004918	0.672035	10.0226	9.49e-11	12	FALSE	NA	NA
Coronary Heart Disease	coronary_heart	rs72675569	1	56626575	C	T	-0.031844	0.004795	0.67271	10.4904	3.23e-11	12	FALSE	NA	NA
Coronary Heart Disease	coronary_heart	rs706405	1	56627805	A	C	-0.030339	0.004259	0.664808	11.9601	1.1e-12	12	FALSE	NA	NA
Coronary Heart Disease	coronary_heart	rs12116494	1	56632340	G	T	-0.03138	0.004304	0.670955	12.492	3.22e-13	12	TRUE	NA	NA
Coronary Heart Disease	coronary_heart	rs61595371	1	56634993	G	T	-0.030806	0.004263	0.665744	12.2854	5.18e-13	12	FALSE	NA	NA
Coronary Heart Disease	coronary_heart	rs1331861	1	56636405	A	C	-0.029851	0.004258	0.663335	11.6067	2.47e-12	12	FALSE	NA	NA
Coronary Heart Disease	coronary_heart	rs72675573	1	56636881	C	T	-0.029926	0.00426	0.664159	11.6531	2.22e-12	12	FALSE	NA	NA
Coronary Heart Disease	coronary_heart	rs12145670	1	56638390	T	G	-0.030118	0.004259	0.663513	11.8002	1.58e-12	12	FALSE	NA	NA
Coronary Heart Disease	coronary_heart	rs10888959	1	56651693	C	T	-0.027316	0.004703	0.758602	8.18724	6.5e-09	12	FALSE	NA	NA
Coronary Heart Disease	coronary_heart	rs72675587	1	56661392	T	G	-0.029507	0.004755	0.764718	9.24986	5.63e-10	12	FALSE	NA	NA
Coronary Heart Disease	coronary_heart	rs11206756	1	56665700	G	A	-0.027484	0.004714	0.758181	8.24659	5.67e-09	12	FALSE	NA	NA
Coronary Heart Disease	coronary_heart	rs72675591	1	56666437	A	G	-0.027277	0.004696	0.757538	8.18857	6.48e-09	12	FALSE	NA	NA
Coronary Heart Disease	coronary_heart	rs7554047	1	56668472	C	T	-0.027581	0.004696	0.757469	8.35899	4.38e-09	12	FALSE	NA	NA
Coronary Heart Disease	coronary_heart	rs6685185	1	56679309	A	T	-0.027421	0.004831	0.75971	7.84805	1.42e-08	12	FALSE	NA	NA
Coronary Heart Disease	coronary_heart	rs12129181	1	56695048	C	T	-0.028608	0.004764	0.767399	8.70558	1.97e-09	12	FALSE	NA	NA
Coronary Heart Disease	coronary_heart	rs7556455	1	56695907	A	G	-0.028406	0.004765	0.767344	8.59032	2.57e-09	12	FALSE	NA	NA
Coronary Heart Disease	coronary_heart	rs12119318	1	56696241	T	G	-0.028368	0.004759	0.766816	8.58794	2.58e-09	12	FALSE	NA	NA
Coronary Heart Disease	coronary_heart	rs12121243	1	56703833	T	C	-0.028049	0.004757	0.766709	8.41668	3.83e-09	12	FALSE	NA	NA
Coronary Heart Disease	coronary_heart	rs12117416	1	56703915	G	A	-0.028218	0.004758	0.766875	8.50847	3.1e-09	12	FALSE	NA	NA
Coronary Heart Disease	coronary_heart	rs12118298	1	56704236	G	A	-0.028244	0.004758	0.766875	8.52416	2.99e-09	12	FALSE	NA	NA
Coronary Heart Disease	coronary_heart	rs141694634	1	56710251	A	G	-0.030648	0.005027	0.770195	8.95173	1.12e-09	12	FALSE	NA	NA
Coronary Heart Disease	coronary_heart	rs112490598	1	56713597	G	A	-0.030076	0.005022	0.769718	8.66221	2.18e-09	12	FALSE	NA	NA
Coronary Heart Disease	coronary_heart	rs12140232	1	56716709	C	T	-0.028287	0.004759	0.767059	8.5436	2.86e-09	12	FALSE	NA	NA
Coronary Heart Disease	coronary_heart	rs12132862	1	56716781	A	C	-0.028251	0.004759	0.767059	8.52364	2.99e-09	12	FALSE	NA	NA
Coronary Heart Disease	coronary_heart	rs7512771	1	56717729	G	A	-0.028209	0.004759	0.767023	8.50067	3.16e-09	12	FALSE	NA	NA
Coronary Heart Disease	coronary_heart	rs6673309	1	56727738	G	A	-0.027785	0.004808	0.760881	8.11172	7.73e-09	12	FALSE	NA	NA
Coronary Heart Disease	coronary_heart	rs17423986	1	56734134	T	G	-0.028726	0.004756	0.765971	8.79996	1.59e-09	12	FALSE	NA	NA
Coronary Heart Disease	coronary_heart	rs6688857	1	56743017	G	A	-0.029036	0.004763	0.76624	8.95195	1.12e-09	13	FALSE	NA	NA
Coronary Heart Disease	coronary_heart	rs12118755	1	56750366	C	T	-0.028601	0.004915	0.770859	8.21785	6.06e-09	13	FALSE	NA	NA
Coronary Heart Disease	coronary_heart	rs2793679	1	56760429	A	G	0.023009	0.004038	0.452038	7.9071	1.24e-08	13	FALSE	NA	NA
Coronary Heart Disease	coronary_heart	rs1341344	1	56761001	T	C	0.023097	0.00404	0.452181	7.95474	1.11e-08	13	FALSE	NA	NA
Coronary Heart Disease	coronary_heart	rs12408513	1	56860086	C	T	-0.038386	0.00465	0.733121	15.7938	1.61e-16	13	FALSE	NA	NA
Coronary Heart Disease	coronary_heart	rs67359051	1	56860513	C	T	-0.03867	0.004654	0.7335	15.9907	1.02e-16	13	FALSE	PPAP2B	99906
Coronary Heart Disease	coronary_heart	rs7525807	1	56867576	G	C	-0.030324	0.00451	0.710017	10.7364	1.83e-11	13	FALSE	PPAP2B	92843
Coronary Heart Disease	coronary_heart	rs7549365	1	56867989	C	T	-0.030213	0.004509	0.709905	10.6655	2.16e-11	13	FALSE	PPAP2B	92430
Coronary Heart Disease	coronary_heart	rs7554993	1	56869251	C	T	-0.030108	0.004507	0.710024	10.609	2.46e-11	13	FALSE	PPAP2B	91168
Coronary Heart Disease	coronary_heart	rs4306171	1	56869450	C	T	-0.03013	0.004507	0.710026	10.6213	2.39e-11	13	FALSE	PPAP2B	90969
Coronary Heart Disease	coronary_heart	rs12408106	1	56871783	A	G	-0.031107	0.004683	0.703888	10.4961	3.19e-11	13	FALSE	PPAP2B	88636
Coronary Heart Disease	coronary_heart	rs12405684	1	56871897	G	A	-0.031019	0.004462	0.702885	11.4285	3.73e-12	13	FALSE	PPAP2B	88522
Coronary Heart Disease	coronary_heart	rs6588626	1	56872303	A	C	-0.031197	0.004457	0.702697	11.5717	2.68e-12	13	FALSE	PPAP2B	88116
Coronary Heart Disease	coronary_heart	rs6588627	1	56872592	T	A	-0.031074	0.004457	0.702699	11.4895	3.24e-12	13	FALSE	PPAP2B	87827
Coronary Heart Disease	coronary_heart	rs7514613	1	56872601	A	G	-0.031462	0.004463	0.703824	11.7277	1.87e-12	13	FALSE	PPAP2B	87818
Coronary Heart Disease	coronary_heart	rs17469007	1	56872794	G	T	-0.031204	0.004456	0.702643	11.5846	2.6e-12	13	FALSE	PPAP2B	87625
Coronary Heart Disease	coronary_heart	rs61774569	1	56875569	T	C	-0.031183	0.00446	0.701359	11.5504	2.82e-12	13	FALSE	PPAP2B	84850
Coronary Heart Disease	coronary_heart	rs59747902	1	56883663	G	A	-0.031269	0.00445	0.700116	11.6579	2.2e-12	13	FALSE	PPAP2B	76756
Coronary Heart Disease	coronary_heart	rs61774571	1	56883829	T	G	-0.030531	0.004438	0.701327	11.2046	6.24e-12	13	FALSE	PPAP2B	76590
Coronary Heart Disease	coronary_heart	rs61774572	1	56885006	C	T	-0.032962	0.004453	0.699192	12.8557	1.39e-13	13	FALSE	PPAP2B	75413
Coronary Heart Disease	coronary_heart	rs72662256	1	56890205	C	G	-0.033611	0.004469	0.700798	13.2469	5.66e-14	13	FALSE	PPAP2B	70214
Coronary Heart Disease	coronary_heart	rs6665249	1	56890526	G	A	-0.033354	0.004482	0.702601	12.9832	1.04e-13	13	FALSE	PPAP2B	69893
Coronary Heart Disease	coronary_heart	rs6665250	1	56890532	G	A	-0.033648	0.004708	0.704041	12.0325	9.28e-13	13	FALSE	PPAP2B	69887
Coronary Heart Disease	coronary_heart	rs72662262	1	56896968	A	G	-0.026141	0.004342	0.635519	8.74811	1.79e-09	13	FALSE	PPAP2B	63451
Coronary Heart Disease	coronary_heart	rs12409517	1	56898174	G	T	-0.024031	0.004361	0.636672	7.43463	3.68e-08	13	FALSE	PPAP2B	62245
Coronary Heart Disease	coronary_heart	rs2184104	1	56912222	T	C	-0.045518	0.00497	0.214965	19.2526	5.59e-20	13	FALSE	PPAP2B	48197
Coronary Heart Disease	coronary_heart	rs6693179	1	56914602	G	A	-0.044478	0.004918	0.218623	18.7953	1.6e-19	13	FALSE	PPAP2B	45817
Coronary Heart Disease	coronary_heart	rs6684929	1	56914738	T	C	-0.044524	0.004918	0.218624	18.8342	1.46e-19	13	FALSE	PPAP2B	45681
Coronary Heart Disease	coronary_heart	rs6421496	1	56915593	C	T	-0.073186	0.006409	0.119391	29.4431	3.6e-30	13	FALSE	PPAP2B	44826
Coronary Heart Disease	coronary_heart	rs1889145	1	56915820	G	A	-0.044531	0.004916	0.218464	18.849	1.42e-19	13	FALSE	PPAP2B	44599
Coronary Heart Disease	coronary_heart	rs6688564	1	56916088	A	C	-0.03853	0.005196	0.256804	12.8977	1.27e-13	13	FALSE	PPAP2B	44331
Coronary Heart Disease	coronary_heart	rs6691109	1	56916164	T	C	-0.073217	0.006409	0.119391	29.4641	3.44e-30	13	FALSE	PPAP2B	44255
Coronary Heart Disease	coronary_heart	rs2151391	1	56916499	A	G	-0.073138	0.006408	0.119453	29.4109	3.88e-30	13	FALSE	PPAP2B	43920
Coronary Heart Disease	coronary_heart	rs6687307	1	56920014	C	T	-0.046816	0.005126	0.199803	19.1529	7.03e-20	13	FALSE	PPAP2B	40405
Coronary Heart Disease	coronary_heart	rs1964940	1	56920839	T	C	-0.046582	0.005128	0.197109	18.9526	1.12e-19	13	FALSE	PPAP2B	39580
Coronary Heart Disease	coronary_heart	rs6698602	1	56921252	G	T	-0.046787	0.005126	0.197359	19.1261	7.48e-20	13	FALSE	PPAP2B	39167
Coronary Heart Disease	coronary_heart	rs11206815	1	56922122	C	A	-0.04603	0.005124	0.197485	18.5554	2.78e-19	13	FALSE	PPAP2B	38297
Coronary Heart Disease	coronary_heart	rs6421497	1	56923735	C	T	-0.047425	0.005238	0.197292	18.8353	1.46e-19	13	FALSE	PPAP2B	36684
Coronary Heart Disease	coronary_heart	rs6588633	1	56925751	C	T	-0.046121	0.005125	0.197343	18.6154	2.42e-19	13	FALSE	PPAP2B	34668
Coronary Heart Disease	coronary_heart	rs4912286	1	56927097	T	C	-0.054292	0.005488	0.168817	22.3184	4.8e-23	13	FALSE	PPAP2B	33322
Coronary Heart Disease	coronary_heart	rs2780857	1	56927348	C	T	-0.076562	0.006546	0.113835	30.8376	1.45e-31	13	FALSE	PPAP2B	33071
Coronary Heart Disease	coronary_heart	rs2780292	1	56928691	T	C	-0.046224	0.005124	0.197452	18.7046	1.97e-19	13	FALSE	PPAP2B	31728
Coronary Heart Disease	coronary_heart	rs7368386	1	56929525	C	A	-0.046934	0.005128	0.198329	19.2291	5.9e-20	13	FALSE	PPAP2B	30894
Coronary Heart Disease	coronary_heart	rs7365290	1	56929541	A	G	-0.046766	0.005115	0.198328	19.1875	6.49e-20	13	FALSE	PPAP2B	30878
Coronary Heart Disease	coronary_heart	rs7365293	1	56929580	A	G	-0.046522	0.005102	0.199801	19.0912	8.11e-20	13	FALSE	PPAP2B	30839
Coronary Heart Disease	coronary_heart	rs7527084	1	56930365	T	C	-0.047442	0.005224	0.198743	18.9446	1.14e-19	13	FALSE	PPAP2B	30054
Coronary Heart Disease	coronary_heart	rs7513178	1	56930449	C	A	-0.04665	0.005113	0.198493	19.1123	7.72e-20	13	FALSE	PPAP2B	29970
Coronary Heart Disease	coronary_heart	rs7535319	1	56930618	G	A	-0.046703	0.005114	0.198431	19.1495	7.09e-20	13	FALSE	PPAP2B	29801
Coronary Heart Disease	coronary_heart	rs1261410	1	56930807	T	C	-0.046695	0.005114	0.198431	19.1386	7.27e-20	13	FALSE	PPAP2B	29612
Coronary Heart Disease	coronary_heart	rs1271160	1	56930950	T	C	-0.046317	0.00511	0.203152	18.8785	1.32e-19	13	FALSE	PPAP2B	29469
Coronary Heart Disease	coronary_heart	rs7525346	1	56930986	A	T	-0.046727	0.005115	0.19843	19.1624	6.88e-20	13	FALSE	PPAP2B	29433
Coronary Heart Disease	coronary_heart	rs7513411	1	56931353	T	G	-0.046798	0.005114	0.19843	19.2219	6e-20	13	FALSE	PPAP2B	29066
Coronary Heart Disease	coronary_heart	rs10888971	1	56932261	T	C	-0.076711	0.006542	0.113966	30.9908	1.02e-31	13	FALSE	PPAP2B	28158
Coronary Heart Disease	coronary_heart	rs10888972	1	56932462	C	T	-0.046908	0.005117	0.198429	19.2888	5.14e-20	13	FALSE	PPAP2B	27957
Coronary Heart Disease	coronary_heart	rs6670090	1	56932594	G	A	-0.076789	0.006544	0.114073	31.0361	9.2e-32	13	FALSE	PPAP2B	27825
Coronary Heart Disease	coronary_heart	rs6588634	1	56938218	C	T	-0.077584	0.00673	0.112605	29.9893	1.02e-30	13	FALSE	PPAP2B	22201
Coronary Heart Disease	coronary_heart	rs61772578	1	56939235	A	G	-0.055971	0.006122	0.86511	19.1865	6.51e-20	13	FALSE	PPAP2B	21184
Coronary Heart Disease	coronary_heart	rs1815487	1	56939358	C	G	-0.076158	0.006594	0.112415	30.0955	8.03e-31	13	FALSE	PPAP2B	21061
Coronary Heart Disease	coronary_heart	rs6588635	1	56940914	C	T	-0.076283	0.006596	0.112397	30.1749	6.68e-31	13	FALSE	PPAP2B	19505
Coronary Heart Disease	coronary_heart	rs11206824	1	56942305	G	A	-0.076644	0.00656	0.11515	30.7767	1.67e-31	13	FALSE	PPAP2B	18114
Coronary Heart Disease	coronary_heart	rs72664303	1	56945666	T	C	0.086698	0.009997	0.898185	17.3505	4.46e-18	13	FALSE	PPAP2B	14753
Coronary Heart Disease	coronary_heart	rs72664304	1	56948290	A	G	0.085805	0.010281	0.898202	16.1294	7.42e-17	13	FALSE	PPAP2B	12129
Coronary Heart Disease	coronary_heart	rs55694910	1	56952750	T	G	0.086321	0.010835	0.898281	14.7679	1.71e-15	13	FALSE	PPAP2B	7669
Coronary Heart Disease	coronary_heart	rs17114036	1	56962821	A	G	0.094784	0.015566	0.905117	8.93196	1.17e-09	13	FALSE	PPAP2B	-2402
Coronary Heart Disease	coronary_heart	rs79066668	1	56963214	G	A	-0.0564	0.008272	0.926123	11.0185	9.58e-12	13	FALSE	PPAP2B	-2795
Coronary Heart Disease	coronary_heart	rs72664318	1	56963627	A	G	0.096078	0.016636	0.905221	8.10295	7.89e-09	13	FALSE	PPAP2B	-3208
Coronary Heart Disease	coronary_heart	rs9970807	1	56965664	C	T	0.097039	0.01758	0.90497	7.45914	3.47e-08	13	FALSE	PPAP2B	-5245
Coronary Heart Disease	coronary_heart	rs17114046	1	56966350	A	G	0.096975	0.017382	0.904462	7.60608	2.48e-08	13	FALSE	PPAP2B	-5931
Coronary Heart Disease	coronary_heart	rs4912314	1	56968477	C	T	0.044036	0.004776	0.768135	19.4997	3.16e-20	13	FALSE	PPAP2B	-8058
Coronary Heart Disease	coronary_heart	rs1418978	1	56971724	C	T	-0.042945	0.004787	0.238581	18.5089	3.1e-19	13	FALSE	PPAP2B	-11305
Coronary Heart Disease	coronary_heart	rs72664324	1	56972353	G	A	0.095653	0.015199	0.903954	9.4938	3.21e-10	13	FALSE	PPAP2B	-11934
Coronary Heart Disease	coronary_heart	rs7515808	1	56972400	T	C	-0.043089	0.004789	0.23892	18.612	2.44e-19	13	FALSE	PPAP2B	-11981
Coronary Heart Disease	coronary_heart	rs61772592	1	56979681	A	G	-0.064405	0.006247	0.859853	24.1674	6.8e-25	13	FALSE	PPAP2B	-19262
Coronary Heart Disease	coronary_heart	rs72664332	1	56980222	A	C	0.098061	0.017232	0.905194	7.88664	1.3e-08	13	FALSE	PPAP2B	-19803
Coronary Heart Disease	coronary_heart	rs61772595	1	56983585	G	A	-0.064436	0.006124	0.859815	25.1334	7.35e-26	13	FALSE	PPAP2B	-23166
Coronary Heart Disease	coronary_heart	rs9437006	1	56983656	C	T	-0.064417	0.00612	0.859826	25.152	7.05e-26	13	FALSE	PPAP2B	-23237
Coronary Heart Disease	coronary_heart	rs114738219	1	56986623	C	T	-0.060979	0.008098	0.8767	13.2745	5.31e-14	13	FALSE	PPAP2B	-26204
Coronary Heart Disease	coronary_heart	rs55869368	1	56986633	C	T	0.113802	0.008835	0.9142	37.1971	6.35e-38	13	TRUE	PPAP2B	-26214
Coronary Heart Disease	coronary_heart	rs72664335	1	56986978	G	T	0.097982	0.017374	0.905189	7.75795	1.75e-08	13	FALSE	PPAP2B	-26559
Coronary Heart Disease	coronary_heart	rs76298462	1	56988347	G	T	-0.06718	0.006266	0.861311	26.0603	8.7e-27	13	FALSE	PPAP2B	-27928
Coronary Heart Disease	coronary_heart	rs56348932	1	56988551	A	C	0.097835	0.017241	0.905034	7.84597	1.43e-08	13	FALSE	PPAP2B	-28132
Coronary Heart Disease	coronary_heart	rs6674131	1	56991294	C	T	-0.065071	0.005979	0.860236	26.8283	1.48e-27	13	FALSE	PPAP2B	-30875
Coronary Heart Disease	coronary_heart	rs56322312	1	56991890	G	T	0.097074	0.016515	0.904781	8.3696	4.27e-09	13	FALSE	PPAP2B	-31471
Coronary Heart Disease	coronary_heart	rs1759753	1	56994079	T	A	-0.064777	0.005976	0.860031	26.6216	2.39e-27	13	FALSE	PPAP2B	-33660
Coronary Heart Disease	coronary_heart	rs1777279	1	56994695	G	A	-0.064996	0.005978	0.860224	26.7733	1.69e-27	13	FALSE	PPAP2B	-34276
Coronary Heart Disease	coronary_heart	rs6688009	1	56995324	C	T	-0.053419	0.005881	0.832001	18.9499	1.12e-19	13	FALSE	PPAP2B	-34905
Coronary Heart Disease	coronary_heart	rs4634932	1	56996191	T	C	0.121287	0.009677	0.9222	35.2733	5.33e-36	13	FALSE	PPAP2B	-35772
Coronary Heart Disease	coronary_heart	rs1819750	1	56997712	C	T	-0.065066	0.005978	0.860169	26.8331	1.47e-27	13	FALSE	PPAP2B	-37293
Coronary Heart Disease	coronary_heart	rs61772618	1	56998485	T	C	-0.065089	0.005978	0.86004	26.85	1.41e-27	13	FALSE	PPAP2B	-38066
Coronary Heart Disease	coronary_heart	rs72664353	1	57001898	C	T	0.097622	0.016651	0.905069	8.33013	4.68e-09	13	FALSE	PPAP2B	-41479
Coronary Heart Disease	coronary_heart	rs3927761	1	57002317	C	A	-0.064449	0.005977	0.859916	26.3529	4.44e-27	13	FALSE	PPAP2B	-41898
Coronary Heart Disease	coronary_heart	rs3927760	1	57002327	C	A	-0.064792	0.005978	0.859982	26.6122	2.44e-27	13	FALSE	PPAP2B	-41908
Coronary Heart Disease	coronary_heart	rs1418977	1	57003359	G	A	-0.064834	0.005977	0.859908	26.657	2.2e-27	13	FALSE	PPAP2B	-42940
Coronary Heart Disease	coronary_heart	rs72664354	1	57004417	A	T	0.097601	0.016881	0.905082	8.11985	7.59e-09	13	FALSE	PPAP2B	-43998
Coronary Heart Disease	coronary_heart	rs17470169	1	57006839	G	C	-0.062149	0.006237	0.872147	22.6348	2.32e-23	13	FALSE	PPAP2B	-46420
Coronary Heart Disease	coronary_heart	rs72664355	1	57007791	T	C	0.098242	0.017009	0.905281	8.10452	7.86e-09	13	FALSE	PPAP2B	-47372
Coronary Heart Disease	coronary_heart	rs61772620	1	57007897	T	G	-0.064765	0.005978	0.860052	26.5943	2.55e-27	13	FALSE	PPAP2B	-47478
Coronary Heart Disease	coronary_heart	rs2404715	1	57008778	C	T	0.098164	0.016673	0.90505	8.39523	4.03e-09	13	FALSE	PPAP2B	-48359
Coronary Heart Disease	coronary_heart	rs61772622	1	57009984	T	C	-0.064822	0.005978	0.860048	26.636	2.31e-27	13	FALSE	PPAP2B	-49565
Coronary Heart Disease	coronary_heart	rs61772623	1	57010149	A	G	-0.064829	0.005978	0.859986	26.6423	2.28e-27	13	FALSE	PPAP2B	-49730
Coronary Heart Disease	coronary_heart	rs61772625	1	57011200	T	C	-0.064783	0.005979	0.860049	26.5976	2.53e-27	13	FALSE	PPAP2B	-50781
Coronary Heart Disease	coronary_heart	rs1041602	1	57013198	C	T	-0.064819	0.005982	0.860055	26.6007	2.51e-27	13	FALSE	PPAP2B	-52779
Coronary Heart Disease	coronary_heart	rs41487448	1	57015295	A	G	-0.064849	0.005984	0.860051	26.604	2.49e-27	13	FALSE	PPAP2B	-54876
Coronary Heart Disease	coronary_heart	rs72664358	1	57015317	C	T	0.0585	0.005406	0.831016	26.5304	2.95e-27	13	FALSE	PPAP2B	-54898
Coronary Heart Disease	coronary_heart	rs61772626	1	57015668	A	G	-0.06414	0.005975	0.859549	26.1194	7.6e-27	13	FALSE	PPAP2B	-55249
Coronary Heart Disease	coronary_heart	rs61772627	1	57015992	T	C	-0.064794	0.005988	0.860175	26.5302	2.95e-27	13	FALSE	PPAP2B	-55573
Coronary Heart Disease	coronary_heart	rs56170783	1	57016131	A	C	0.098303	0.017638	0.905317	7.59206	2.56e-08	13	FALSE	PPAP2B	-55712
Coronary Heart Disease	coronary_heart	rs10493211	1	57016912	A	C	0.042087	0.005359	0.6628	14.3747	4.22e-15	13	FALSE	PPAP2B	-56493
Coronary Heart Disease	coronary_heart	rs75114340	1	57016945	G	T	0.041635	0.005414	0.674	13.811	1.55e-14	13	FALSE	PPAP2B	-56526
Coronary Heart Disease	coronary_heart	rs56123357	1	57016992	C	T	0.045096	0.006388	0.6981	11.7597	1.74e-12	13	FALSE	PPAP2B	-56573
Coronary Heart Disease	coronary_heart	rs56152906	1	57017057	C	G	0.03619	0.006123	0.672695	8.45604	3.5e-09	13	FALSE	PPAP2B	-56638
Coronary Heart Disease	coronary_heart	rs17416285	1	57020650	C	G	-0.058853	0.007132	0.873442	15.7864	1.64e-16	13	FALSE	PPAP2B	-60231
Coronary Heart Disease	coronary_heart	rs3737157	1	59617813	A	G	0.025632	0.004517	0.714378	7.8446	1.43e-08	14	FALSE	NA	NA
Coronary Heart Disease	coronary_heart	rs12125996	1	59619320	A	G	0.025687	0.004513	0.714698	7.8885	1.29e-08	14	FALSE	NA	NA
Coronary Heart Disease	coronary_heart	rs12127069	1	59620421	A	G	0.025807	0.004511	0.714711	7.96462	1.08e-08	14	FALSE	NA	NA
Coronary Heart Disease	coronary_heart	rs12744750	1	59621601	C	T	0.025781	0.004512	0.714653	7.94717	1.13e-08	14	FALSE	NA	NA
Coronary Heart Disease	coronary_heart	rs17475397	1	59623203	G	A	0.025735	0.004511	0.714653	7.92224	1.2e-08	14	FALSE	NA	NA
Coronary Heart Disease	coronary_heart	rs12730605	1	59627712	T	C	0.025758	0.004506	0.714642	7.95206	1.12e-08	14	FALSE	NA	NA
Coronary Heart Disease	coronary_heart	rs12407524	1	59633269	A	G	0.025754	0.004503	0.714718	7.95872	1.1e-08	14	FALSE	NA	NA
Coronary Heart Disease	coronary_heart	rs11207414	1	59635514	G	T	0.025746	0.004505	0.714844	7.94858	1.13e-08	14	FALSE	NA	NA
Coronary Heart Disease	coronary_heart	rs11207415	1	59635971	C	T	0.025884	0.004497	0.714058	8.05422	8.83e-09	14	FALSE	NA	NA
Coronary Heart Disease	coronary_heart	rs6684353	1	59638619	A	G	0.025972	0.004505	0.714782	8.07594	8.4e-09	14	FALSE	NA	NA
Coronary Heart Disease	coronary_heart	rs11207416	1	59642102	G	A	0.02638	0.004505	0.713611	8.31281	4.87e-09	14	FALSE	NA	NA
Coronary Heart Disease	coronary_heart	rs12133893	1	59642431	A	C	0.026947	0.004594	0.712714	8.33855	4.59e-09	14	FALSE	NA	NA
Coronary Heart Disease	coronary_heart	rs17535443	1	59646056	G	A	0.027132	0.00462	0.735404	8.35432	4.42e-09	14	FALSE	NA	NA
Coronary Heart Disease	coronary_heart	rs11207420	1	59646524	G	A	0.026937	0.004614	0.735089	8.26605	5.42e-09	14	FALSE	NA	NA
Coronary Heart Disease	coronary_heart	rs12733512	1	59646978	C	T	0.027707	0.004715	0.735415	8.36445	4.32e-09	14	TRUE	NA	NA
Coronary Heart Disease	coronary_heart	rs11207423	1	59650829	G	C	0.026279	0.004632	0.731255	7.84374	1.43e-08	14	FALSE	NA	NA
Coronary Heart Disease	coronary_heart	rs12130314	1	59651063	G	T	0.025228	0.004576	0.729079	7.44256	3.61e-08	14	FALSE	NA	NA
Coronary Heart Disease	coronary_heart	rs34598432	1	109627957	G	C	0.038527	0.006867	0.898865	7.68382	2.07e-08	15	FALSE	TMEM167B	4468
Coronary Heart Disease	coronary_heart	rs12742279	1	109629865	G	A	0.03808	0.006865	0.898986	7.52561	2.98e-08	15	FALSE	TMEM167B	2560
Coronary Heart Disease	coronary_heart	rs3768500	1	109634513	A	G	0.037573	0.006838	0.898978	7.39687	4.01e-08	15	FALSE	TMEM167B	-2088
Coronary Heart Disease	coronary_heart	rs17566654	1	109634849	T	C	0.037444	0.006838	0.899079	7.35163	4.45e-08	15	FALSE	TMEM167B	-2424
Coronary Heart Disease	coronary_heart	rs17641032	1	109648794	A	G	0.04421	0.007199	0.911226	9.07241	8.46e-10	15	FALSE	C1orf194	-221
Coronary Heart Disease	coronary_heart	rs71655987	1	109658361	T	C	0.044771	0.007244	0.912425	9.1823	6.57e-10	15	FALSE	KIAA1324	-2060
Coronary Heart Disease	coronary_heart	rs35502610	1	109660067	G	A	0.044919	0.007244	0.912431	9.23835	5.78e-10	15	FALSE	KIAA1324	-3766
Coronary Heart Disease	coronary_heart	rs35625289	1	109670243	C	T	0.046105	0.00723	0.911863	9.72983	1.86e-10	15	FALSE	KIAA1324	-13942
Coronary Heart Disease	coronary_heart	rs1337247	1	109703023	C	A	0.040157	0.005997	0.859521	10.6553	2.21e-11	15	FALSE	KIAA1324	-46722
Coronary Heart Disease	coronary_heart	rs71655996	1	109756186	G	A	0.127108	0.017199	0.984149	12.8167	1.52e-13	15	FALSE	SARS	354
Coronary Heart Disease	coronary_heart	rs35271870	1	109776285	T	C	0.07858	0.007945	0.929078	22.3079	4.92e-23	15	FALSE	SARS	-19745
Coronary Heart Disease	coronary_heart	rs579947	1	109783648	T	C	0.029338	0.004066	0.434405	12.2523	5.59e-13	15	FALSE	SARS	2857
Coronary Heart Disease	coronary_heart	rs12081530	1	109783860	G	A	-0.028929	0.004068	0.564585	11.9238	1.19e-12	15	FALSE	SARS	3069
Coronary Heart Disease	coronary_heart	rs34293021	1	109784026	T	C	0.029046	0.00406	0.435877	12.0578	8.75e-13	15	FALSE	SARS	3235
Coronary Heart Disease	coronary_heart	rs688386	1	109784463	A	T	0.029583	0.004065	0.434763	12.4473	3.57e-13	15	FALSE	SARS	3672
Coronary Heart Disease	coronary_heart	rs586254	1	109784781	A	G	0.029348	0.004062	0.436027	12.2825	5.22e-13	15	FALSE	SARS	3990
Coronary Heart Disease	coronary_heart	rs11102965	1	109784938	T	C	-0.029616	0.004069	0.566732	12.4537	3.52e-13	15	FALSE	SARS	4147
Coronary Heart Disease	coronary_heart	rs585362	1	109789795	C	T	-0.039882	0.005911	0.147574	10.8063	1.56e-11	15	FALSE	CELSR2	2846
Coronary Heart Disease	coronary_heart	rs74113799	1	109790286	C	T	0.070075	0.010699	0.958514	10.2246	5.96e-11	15	FALSE	CELSR2	2355
Coronary Heart Disease	coronary_heart	rs434524	1	109791556	C	T	-0.06478	0.010611	0.045566	8.97591	1.06e-09	15	FALSE	CELSR2	1085
Coronary Heart Disease	coronary_heart	rs454107	1	109794252	T	C	-0.063671	0.01057	0.045569	8.75597	1.75e-09	15	FALSE	CELSR2	-1611
Coronary Heart Disease	coronary_heart	rs413380	1	109795026	T	C	-0.063979	0.010559	0.04557	8.8507	1.41e-09	15	FALSE	CELSR2	-2385
Coronary Heart Disease	coronary_heart	rs437444	1	109795608	T	C	-0.064274	0.010741	0.045195	8.64905	2.24e-09	15	FALSE	CELSR2	-2967
Coronary Heart Disease	coronary_heart	rs596773	1	109796757	G	A	0.036338	0.005361	0.818902	10.8991	1.26e-11	15	FALSE	CELSR2	-4116
Coronary Heart Disease	coronary_heart	rs6693893	1	109797763	T	C	0.072422	0.010644	0.959739	10.977	1.05e-11	15	FALSE	CELSR2	-5122
Coronary Heart Disease	coronary_heart	rs6680227	1	109798914	G	A	0.072637	0.010691	0.960302	10.9474	1.13e-11	15	FALSE	CELSR2	-6273
Coronary Heart Disease	coronary_heart	rs12746961	1	109800321	C	T	0.09097	0.007777	0.924838	30.847	1.42e-31	15	FALSE	CELSR2	-7680
Coronary Heart Disease	coronary_heart	rs12731760	1	109800349	G	A	0.090812	0.007777	0.924838	30.739	1.82e-31	15	FALSE	CELSR2	-7708
Coronary Heart Disease	coronary_heart	rs75237799	1	109801345	C	T	0.131983	0.017423	0.984252	13.4263	3.75e-14	15	FALSE	CELSR2	-8704
Coronary Heart Disease	coronary_heart	rs112172017	1	109802643	G	A	0.067695	0.01031	0.954692	10.2723	5.34e-11	15	FALSE	CELSR2	-10002
Coronary Heart Disease	coronary_heart	rs4970833	1	109804646	G	A	-0.037275	0.004162	0.554074	18.4495	3.55e-19	15	FALSE	CELSR2	-12005
Coronary Heart Disease	coronary_heart	rs66795935	1	109804883	C	G	0.088697	0.00773	0.923774	29.7193	1.91e-30	15	FALSE	CELSR2	-12242
Coronary Heart Disease	coronary_heart	rs6698843	1	109806834	C	T	-0.03814	0.005488	0.553604	11.4196	3.81e-12	15	FALSE	CELSR2	-14193
Coronary Heart Disease	coronary_heart	rs6689614	1	109807099	G	A	-0.038123	0.005387	0.553556	11.8124	1.54e-12	15	FALSE	CELSR2	-14458
Coronary Heart Disease	coronary_heart	rs6657811	1	109807283	A	T	0.087085	0.006399	0.884747	41.4033	3.95e-42	15	FALSE	CELSR2	-14642
Coronary Heart Disease	coronary_heart	rs3895559	1	109813020	G	A	-0.037811	0.005674	0.549743	10.5575	2.77e-11	15	FALSE	CELSR2	-20379
Coronary Heart Disease	coronary_heart	rs41279716	1	109813510	A	T	0.050003	0.005277	0.81434	20.5528	2.8e-21	15	FALSE	CELSR2	-20869
Coronary Heart Disease	coronary_heart	rs17035665	1	109813719	C	T	0.051042	0.005277	0.816256	21.3718	4.25e-22	15	FALSE	CELSR2	-21078
Coronary Heart Disease	coronary_heart	rs4970834	1	109814880	C	T	0.074113	0.012782	0.810708	8.16281	6.87e-09	15	FALSE	CELSR2	-22239
Coronary Heart Disease	coronary_heart	rs79868705	1	109815074	G	A	0.078094	0.010034	0.956046	14.129	7.43e-15	15	FALSE	CELSR2	-22433
Coronary Heart Disease	coronary_heart	rs79482788	1	109815133	G	A	0.079438	0.009977	0.955294	14.7498	1.78e-15	15	FALSE	CELSR2	-22492
Coronary Heart Disease	coronary_heart	rs75951814	1	109815211	C	A	0.079186	0.009967	0.955168	14.6902	2.04e-15	15	FALSE	CELSR2	-22570
Coronary Heart Disease	coronary_heart	rs611917	1	109815252	A	G	0.060482	0.006776	0.680452	18.3281	4.7e-19	15	FALSE	CELSR2	-22611
Coronary Heart Disease	coronary_heart	rs6670347	1	109815368	T	C	0.078943	0.009963	0.955167	14.6163	2.42e-15	15	FALSE	CELSR2	-22727
Coronary Heart Disease	coronary_heart	rs6667814	1	109815746	A	G	0.078947	0.009991	0.955478	14.5405	2.88e-15	15	FALSE	CELSR2	-23105
Coronary Heart Disease	coronary_heart	rs7528419	1	109817192	A	G	0.087267	0.008501	0.783496	23.9662	1.08e-24	15	FALSE	CELSR2	-24551
Coronary Heart Disease	coronary_heart	rs11102967	1	109817245	C	T	-0.059904	0.005717	0.336491	24.9301	1.17e-25	15	FALSE	CELSR2	-24604
Coronary Heart Disease	coronary_heart	rs12740374	1	109817590	G	T	0.088144	0.008417	0.784331	24.9035	1.25e-25	15	FALSE	CELSR2	-24949
Coronary Heart Disease	coronary_heart	rs660240	1	109817838	T	C	-0.086159	0.007447	0.218522	30.1959	6.37e-31	15	FALSE	CELSR2	-25197
Coronary Heart Disease	coronary_heart	rs77579579	1	109818128	C	T	0.076354	0.01299	0.961	8.36957	4.27e-09	15	FALSE	CELSR2	-25487
Coronary Heart Disease	coronary_heart	rs629301	1	109818306	G	T	-0.086531	0.00635	0.222654	41.5184	3.03e-42	15	FALSE	CELSR2	-25665
Coronary Heart Disease	coronary_heart	rs646776	1	109818530	C	T	-0.086673	0.006606	0.222754	38.5582	2.77e-39	15	FALSE	CELSR2	158
Coronary Heart Disease	coronary_heart	rs3902354	1	109819296	C	A	-0.059992	0.005848	0.337365	23.938	1.15e-24	15	FALSE	CELSR2	924
Coronary Heart Disease	coronary_heart	rs67269326	1	109819615	C	T	0.091015	0.007855	0.926844	30.2837	5.2e-31	15	FALSE	CELSR2	1243
Coronary Heart Disease	coronary_heart	rs55882046	1	109819981	C	T	0.090929	0.007861	0.926922	30.182	6.58e-31	15	FALSE	CELSR2	1609
Coronary Heart Disease	coronary_heart	rs6677122	1	109820110	C	T	0.073352	0.009855	0.953239	12.9879	1.03e-13	15	FALSE	CELSR2	1738
Coronary Heart Disease	coronary_heart	rs11577931	1	109820884	A	G	0.089976	0.007872	0.927184	29.4968	3.19e-30	15	FALSE	PSRC1	1294
Coronary Heart Disease	coronary_heart	rs17035949	1	109820919	T	G	0.07363	0.009955	0.950966	12.8356	1.46e-13	15	FALSE	PSRC1	1259
Coronary Heart Disease	coronary_heart	rs583104	1	109821307	G	T	-0.084148	0.006491	0.230628	37.6639	2.17e-38	15	FALSE	PSRC1	871
Coronary Heart Disease	coronary_heart	rs602633	1	109821511	T	G	-0.084364	0.007298	0.22564	30.1439	7.18e-31	15	FALSE	PSRC1	667
Coronary Heart Disease	coronary_heart	rs4970835	1	109821588	G	A	-0.030672	0.005436	0.772063	7.76532	1.72e-08	15	FALSE	PSRC1	590
Coronary Heart Disease	coronary_heart	rs4970836	1	109821797	G	A	-0.090299	0.006102	0.2434	48.77	1.7e-49	15	TRUE	PSRC1	381
Coronary Heart Disease	coronary_heart	rs4970837	1	109822008	G	T	-0.060105	0.005951	0.337792	23.2262	5.94e-24	15	FALSE	PSRC1	170
Coronary Heart Disease	coronary_heart	rs1277930	1	109822143	G	A	-0.084282	0.006782	0.230547	34.6895	2.04e-35	15	FALSE	PSRC1	35
Coronary Heart Disease	coronary_heart	rs599839	1	109822166	G	A	-0.084167	0.00658	0.230794	36.6949	2.02e-37	15	FALSE	PSRC1	12
Coronary Heart Disease	coronary_heart	rs35358959	1	109824250	G	A	0.047837	0.00745	0.905399	9.85356	1.4e-10	15	FALSE	PSRC1	-2072
Coronary Heart Disease	coronary_heart	rs138361368	1	109825558	C	A	0.113615	0.017687	0.986029	9.86161	1.38e-10	15	FALSE	PSRC1	-3380
Coronary Heart Disease	coronary_heart	rs657420	1	109826136	C	T	-0.036078	0.004203	0.491888	17.0156	9.65e-18	15	FALSE	PSRC1	328
Coronary Heart Disease	coronary_heart	rs672569	1	109827253	A	G	-0.050717	0.005549	0.172782	19.1796	6.61e-20	15	FALSE	PSRC1	1445
Coronary Heart Disease	coronary_heart	rs595770	1	109829590	T	C	-0.030691	0.0041	0.472624	13.1283	7.44e-14	15	FALSE	PSRC1	3782
Coronary Heart Disease	coronary_heart	rs141844707	1	109830993	C	T	0.052578	0.007289	0.908565	12.2436	5.71e-13	15	FALSE	MYBPHL	3994
Coronary Heart Disease	coronary_heart	rs115967373	1	109831225	G	A	0.052234	0.00728	0.908529	12.1235	7.53e-13	15	FALSE	MYBPHL	3762
Coronary Heart Disease	coronary_heart	rs651649	1	109832027	G	A	-0.032754	0.004081	0.480676	14.9722	1.07e-15	15	FALSE	MYBPHL	2960
Coronary Heart Disease	coronary_heart	rs655246	1	109832283	A	G	-0.032618	0.004072	0.479651	14.917	1.21e-15	15	FALSE	MYBPHL	2704
Coronary Heart Disease	coronary_heart	rs17584208	1	109833187	G	A	0.047062	0.007972	0.914782	8.436	3.66e-09	15	FALSE	MYBPHL	1800
Coronary Heart Disease	coronary_heart	rs17645031	1	109834938	C	T	0.046955	0.007507	0.914778	9.38662	4.11e-10	15	FALSE	MYBPHL	49
Coronary Heart Disease	coronary_heart	rs41306199	1	109835163	C	T	0.04598	0.007495	0.915578	9.05607	8.79e-10	15	FALSE	MYBPHL	-176
Coronary Heart Disease	coronary_heart	rs590502	1	109835387	T	G	-0.027589	0.004085	0.471369	10.8241	1.5e-11	15	FALSE	MYBPHL	-400
Coronary Heart Disease	coronary_heart	rs684044	1	109836310	C	G	-0.026669	0.004102	0.469559	10.0865	8.19e-11	15	FALSE	MYBPHL	-1323
Coronary Heart Disease	coronary_heart	rs57607242	1	109837423	A	C	0.055841	0.008906	0.936335	9.42881	3.73e-10	15	FALSE	MYBPHL	-2436
Coronary Heart Disease	coronary_heart	rs35267391	1	109838215	G	A	0.123234	0.017329	0.984624	11.9229	1.19e-12	15	FALSE	MYBPHL	-3228
Coronary Heart Disease	coronary_heart	rs12127701	1	109838264	A	G	0.064232	0.008747	0.941192	12.6622	2.18e-13	15	FALSE	MYBPHL	-3277
Coronary Heart Disease	coronary_heart	rs629001	1	109838918	C	T	-0.061548	0.008565	0.064503	12.1572	6.96e-13	15	FALSE	MYBPHL	-3931
Coronary Heart Disease	coronary_heart	rs604349	1	109839392	A	G	-0.050082	0.006994	0.106147	12.0788	8.34e-13	15	FALSE	MYBPHL	-4405
Coronary Heart Disease	coronary_heart	rs55660224	1	109839400	C	T	0.046591	0.007639	0.916938	8.95986	1.1e-09	15	FALSE	MYBPHL	-4413
Coronary Heart Disease	coronary_heart	rs7515901	1	109839896	C	T	0.033101	0.006057	0.828763	7.3236	4.75e-08	15	FALSE	MYBPHL	-4909
Coronary Heart Disease	coronary_heart	rs413582	1	109851126	C	T	-0.025642	0.004065	0.519309	9.53392	2.92e-10	15	FALSE	SORT1	1066
Coronary Heart Disease	coronary_heart	rs4970843	1	109887191	T	C	-0.024816	0.004124	0.523897	8.73936	1.82e-09	15	FALSE	SORT1	-34999
Coronary Heart Disease	coronary_heart	rs4970764	1	110009106	C	G	-0.023122	0.004079	0.54748	7.82914	1.48e-08	15	FALSE	SYPL2	74
Coronary Heart Disease	coronary_heart	rs116212438	1	110133967	T	C	0.121955	0.019839	0.987104	9.09	8.13e-10	16	FALSE	GNAI3	-42734
Coronary Heart Disease	coronary_heart	rs114804066	1	110162995	A	G	0.120497	0.019873	0.987079	8.86289	1.37e-09	16	FALSE	AMPD2	-4269
Coronary Heart Disease	coronary_heart	rs650985	1	110201580	C	T	-0.059086	0.009291	0.059939	9.67905	2.09e-10	16	TRUE	GSTM4	-2877
Coronary Heart Disease	coronary_heart	rs28409906	1	114051848	C	A	0.039615	0.007194	0.902141	7.42647	3.75e-08	17	TRUE	MAGI3	-118477
Coronary Heart Disease	coronary_heart	rs79825733	1	114069639	G	T	0.039974	0.007207	0.902388	7.5251	2.98e-08	18	FALSE	MAGI3	-136268
Coronary Heart Disease	coronary_heart	rs10858000	1	114075796	C	T	-0.027147	0.00469	0.735425	8.13756	7.29e-09	18	FALSE	MAGI3	-142425
Coronary Heart Disease	coronary_heart	rs11102648	1	114076435	C	A	-0.026764	0.004564	0.729547	8.3331	4.64e-09	18	FALSE	MAGI3	-143064
Coronary Heart Disease	coronary_heart	rs11102649	1	114076546	A	G	-0.025682	0.004521	0.721607	7.8616	1.38e-08	18	FALSE	MAGI3	-143175
Coronary Heart Disease	coronary_heart	rs2153977	1	114080071	C	T	-0.02387	0.004273	0.661704	7.62312	2.38e-08	18	FALSE	MAGI3	-146700
Coronary Heart Disease	coronary_heart	rs10858001	1	114081002	G	C	-0.024031	0.004273	0.661206	7.71927	1.91e-08	18	FALSE	MAGI3	-147631
Coronary Heart Disease	coronary_heart	rs10858002	1	114082932	A	G	-0.023834	0.004357	0.660513	7.33861	4.59e-08	18	FALSE	MAGI3	-149561
Coronary Heart Disease	coronary_heart	rs4456089	1	114084544	C	T	-0.027497	0.004592	0.735122	8.66027	2.19e-09	18	FALSE	MAGI3	-151173
Coronary Heart Disease	coronary_heart	rs11102651	1	114086821	T	C	-0.024335	0.004275	0.661874	7.89044	1.29e-08	18	FALSE	MAGI3	-153450
Coronary Heart Disease	coronary_heart	rs10745339	1	114088416	A	G	-0.027681	0.00459	0.734479	8.77573	1.68e-09	18	FALSE	MAGI3	-155045
Coronary Heart Disease	coronary_heart	rs17013326	1	114089316	G	A	-0.027418	0.004585	0.73457	8.63804	2.3e-09	18	FALSE	MAGI3	-155945
Coronary Heart Disease	coronary_heart	rs72687973	1	114093421	T	A	-0.031439	0.004718	0.750393	10.5581	2.77e-11	18	FALSE	MAGI3	-160050
Coronary Heart Disease	coronary_heart	rs12037873	1	114093834	T	A	-0.027482	0.004591	0.734136	8.65544	2.21e-09	18	FALSE	MAGI3	-160463
Coronary Heart Disease	coronary_heart	rs11102652	1	114094286	C	T	-0.027578	0.00459	0.73473	8.71594	1.92e-09	18	FALSE	MAGI3	-160915
Coronary Heart Disease	coronary_heart	rs12074958	1	114095339	A	G	-0.02681	0.004674	0.73337	8.00261	9.94e-09	18	FALSE	MAGI3	-161968
Coronary Heart Disease	coronary_heart	rs12035317	1	114096097	T	G	-0.026779	0.004673	0.733383	7.98939	1.02e-08	18	FALSE	MAGI3	-162726
Coronary Heart Disease	coronary_heart	rs4274063	1	114096460	A	G	-0.024971	0.00429	0.664984	8.21934	6.03e-09	18	FALSE	MAGI3	-163089
Coronary Heart Disease	coronary_heart	rs11102653	1	114101115	G	A	-0.027582	0.004594	0.735239	8.70174	1.99e-09	18	FALSE	MAGI3	-167744
Coronary Heart Disease	coronary_heart	rs6689879	1	114101719	T	C	-0.024125	0.004278	0.662353	7.75809	1.75e-08	18	FALSE	MAGI3	-168348
Coronary Heart Disease	coronary_heart	rs12043639	1	114102229	G	A	-0.02431	0.004277	0.662497	7.86928	1.35e-08	18	FALSE	MAGI3	-168858
Coronary Heart Disease	coronary_heart	rs7536360	1	114105476	A	C	-0.027524	0.004585	0.733987	8.69996	2e-09	18	FALSE	MAGI3	-172105
Coronary Heart Disease	coronary_heart	rs116182134	1	114105960	C	G	0.040364	0.006993	0.896768	8.09589	8.02e-09	18	FALSE	MAGI3	-172589
Coronary Heart Disease	coronary_heart	rs72687980	1	114106807	C	T	-0.027846	0.004594	0.735237	8.85802	1.39e-09	18	FALSE	MAGI3	-173436
Coronary Heart Disease	coronary_heart	rs12077419	1	114106923	T	A	-0.027771	0.004594	0.735237	8.81332	1.54e-09	18	FALSE	MAGI3	-173552
Coronary Heart Disease	coronary_heart	rs1343128	1	114108252	G	A	-0.027749	0.004594	0.735236	8.80117	1.58e-09	18	FALSE	MAGI3	-174881
Coronary Heart Disease	coronary_heart	rs6704188	1	114108711	G	A	-0.024475	0.004276	0.662415	7.96992	1.07e-08	18	FALSE	MAGI3	-175340
Coronary Heart Disease	coronary_heart	rs11102654	1	114109088	G	A	-0.027703	0.004591	0.735123	8.78363	1.65e-09	18	FALSE	MAGI3	-175717
Coronary Heart Disease	coronary_heart	rs10858005	1	114109621	G	T	-0.027745	0.004593	0.735206	8.80176	1.58e-09	18	FALSE	MAGI3	-176250
Coronary Heart Disease	coronary_heart	rs1418958	1	114110836	A	T	-0.027523	0.004584	0.733752	8.70342	1.98e-09	18	FALSE	MAGI3	-177465
Coronary Heart Disease	coronary_heart	rs1418957	1	114110901	T	A	-0.024574	0.004272	0.661018	8.04374	9.04e-09	18	FALSE	MAGI3	-177530
Coronary Heart Disease	coronary_heart	rs1343125	1	114111036	A	G	-0.027449	0.004583	0.733801	8.66317	2.17e-09	18	FALSE	MAGI3	-177665
Coronary Heart Disease	coronary_heart	rs74683376	1	114113225	G	A	-0.024465	0.004277	0.66241	7.96252	1.09e-08	18	FALSE	MAGI3	-179854
Coronary Heart Disease	coronary_heart	rs11102657	1	114114537	A	T	-0.027471	0.004599	0.735094	8.62272	2.38e-09	18	FALSE	MAGI3	-181166
Coronary Heart Disease	coronary_heart	rs2884704	1	114114717	T	C	-0.031381	0.004716	0.751093	10.5312	2.94e-11	18	FALSE	MAGI3	-181346
Coronary Heart Disease	coronary_heart	rs2884703	1	114114843	G	A	-0.027454	0.004592	0.73454	8.63611	2.31e-09	18	FALSE	MAGI3	-181472
Coronary Heart Disease	coronary_heart	rs10858006	1	114114965	A	G	-0.025959	0.004755	0.242922	7.31083	4.89e-08	18	FALSE	MAGI3	-181594
Coronary Heart Disease	coronary_heart	rs12084114	1	114116574	T	C	-0.028017	0.004601	0.735511	8.93133	1.17e-09	18	FALSE	MAGI3	-183203
Coronary Heart Disease	coronary_heart	rs12039224	1	114116845	A	G	-0.024795	0.004278	0.66229	8.15533	6.99e-09	18	FALSE	MAGI3	-183474
Coronary Heart Disease	coronary_heart	rs12021513	1	114116889	C	T	-0.024824	0.004278	0.662413	8.17268	6.72e-09	18	FALSE	MAGI3	-183518
Coronary Heart Disease	coronary_heart	rs10858007	1	114119237	A	G	-0.02748	0.004586	0.733881	8.67299	2.12e-09	18	FALSE	MAGI3	-185866
Coronary Heart Disease	coronary_heart	rs10858008	1	114119620	C	T	-0.028141	0.004619	0.734507	8.93967	1.15e-09	18	FALSE	MAGI3	-186249
Coronary Heart Disease	coronary_heart	rs11102658	1	114119751	G	C	-0.025168	0.004279	0.663463	8.37969	4.17e-09	18	FALSE	MAGI3	-186380
Coronary Heart Disease	coronary_heart	rs1217201	1	114123773	G	A	0.026114	0.004575	0.27143	7.93116	1.17e-08	18	FALSE	MAGI3	-190402
Coronary Heart Disease	coronary_heart	rs1217203	1	114125259	A	G	0.026413	0.004577	0.27007	8.09146	8.1e-09	18	FALSE	MAGI3	-191888
Coronary Heart Disease	coronary_heart	rs1235687	1	114126107	G	T	0.027005	0.004588	0.270245	8.39175	4.06e-09	18	FALSE	MAGI3	-192736
Coronary Heart Disease	coronary_heart	rs1217204	1	114126220	G	C	0.027116	0.004596	0.269247	8.42881	3.73e-09	18	FALSE	MAGI3	-192849
Coronary Heart Disease	coronary_heart	rs1113523	1	114129474	A	G	0.027033	0.004581	0.269158	8.43037	3.71e-09	18	FALSE	MAGI3	-196103
Coronary Heart Disease	coronary_heart	rs1217208	1	114130098	G	A	0.026902	0.004578	0.270905	8.36545	4.31e-09	18	FALSE	MAGI3	-196727
Coronary Heart Disease	coronary_heart	rs1217237	1	114131740	T	G	0.026507	0.004586	0.269155	8.11526	7.67e-09	18	FALSE	MAGI3	-198369
Coronary Heart Disease	coronary_heart	rs1217236	1	114132712	G	A	0.026486	0.004576	0.270469	8.13724	7.29e-09	18	FALSE	MAGI3	-199341
Coronary Heart Disease	coronary_heart	rs1217235	1	114134977	T	G	0.026428	0.004592	0.269561	8.05174	8.88e-09	18	FALSE	MAGI3	-201606
Coronary Heart Disease	coronary_heart	rs1217234	1	114135346	C	G	0.026286	0.004586	0.268935	7.99233	1.02e-08	18	FALSE	MAGI3	-201975
Coronary Heart Disease	coronary_heart	rs1217233	1	114135708	G	T	0.026466	0.004576	0.270444	8.12573	7.49e-09	18	FALSE	MAGI3	-202337
Coronary Heart Disease	coronary_heart	rs1217232	1	114136037	C	T	0.026453	0.004576	0.270486	8.11848	7.61e-09	18	FALSE	MAGI3	-202666
Coronary Heart Disease	coronary_heart	rs1217230	1	114138534	A	T	0.026677	0.004581	0.269622	8.22708	5.93e-09	18	FALSE	MAGI3	-205163
Coronary Heart Disease	coronary_heart	rs1217228	1	114139359	T	G	0.026475	0.004575	0.27044	8.13182	7.38e-09	18	FALSE	MAGI3	-205988
Coronary Heart Disease	coronary_heart	rs1217227	1	114139616	C	T	0.026446	0.004574	0.270466	8.11915	7.6e-09	18	FALSE	MAGI3	-206245
Coronary Heart Disease	coronary_heart	rs1217226	1	114139922	C	T	0.026528	0.004579	0.269592	8.15093	7.06e-09	18	FALSE	MAGI3	-206551
Coronary Heart Disease	coronary_heart	rs1235688	1	114141492	C	T	0.026667	0.00458	0.269648	8.22452	5.96e-09	18	FALSE	MAGI3	-208121
Coronary Heart Disease	coronary_heart	rs1217221	1	114141775	G	A	0.026522	0.004581	0.275294	8.13913	7.26e-09	18	FALSE	MAGI3	-208404
Coronary Heart Disease	coronary_heart	rs1217215	1	114146334	C	A	0.026277	0.004591	0.268366	7.97104	1.07e-08	18	FALSE	MAGI3	-212963
Coronary Heart Disease	coronary_heart	rs1217214	1	114147381	G	C	0.026102	0.00458	0.269407	7.90767	1.24e-08	18	FALSE	MAGI3	-214010
Coronary Heart Disease	coronary_heart	rs1237289	1	114147865	G	A	0.02617	0.004582	0.269374	7.941	1.15e-08	18	FALSE	MAGI3	-214494
Coronary Heart Disease	coronary_heart	rs10858011	1	114148921	G	A	-0.027529	0.004591	0.734971	8.68438	2.07e-09	18	FALSE	MAGI3	-215550
Coronary Heart Disease	coronary_heart	rs1217211	1	114149792	A	T	0.026696	0.004582	0.269434	8.23343	5.84e-09	18	FALSE	MAGI3	-216421
Coronary Heart Disease	coronary_heart	rs17031716	1	114151847	C	A	-0.031046	0.004719	0.751436	10.3085	4.91e-11	18	FALSE	MAGI3	-218476
Coronary Heart Disease	coronary_heart	rs1228280	1	114154652	A	G	0.026468	0.004587	0.27046	8.09006	8.13e-09	18	FALSE	MAGI3	-221281
Coronary Heart Disease	coronary_heart	rs1217199	1	114157788	C	T	0.026718	0.004589	0.268932	8.22415	5.97e-09	18	FALSE	MAGI3	-224417
Coronary Heart Disease	coronary_heart	rs11102661	1	114160758	G	A	-0.029799	0.004545	0.727322	10.2438	5.7e-11	18	FALSE	MAGI3	-227387
Coronary Heart Disease	coronary_heart	rs1217200	1	114161116	C	A	0.028682	0.004533	0.277162	9.58761	2.58e-10	18	FALSE	MAGI3	-227745
Coronary Heart Disease	coronary_heart	rs1217192	1	114162194	G	A	0.028906	0.004534	0.277317	9.72473	1.88e-10	18	FALSE	MAGI3	-228823
Coronary Heart Disease	coronary_heart	rs1217193	1	114162619	C	G	0.028931	0.004534	0.277254	9.74026	1.82e-10	18	FALSE	MAGI3	-229248
Coronary Heart Disease	coronary_heart	rs1217194	1	114163501	C	G	0.025355	0.00431	0.67518	8.38159	4.15e-09	18	FALSE	MAGI3	-230130
Coronary Heart Disease	coronary_heart	rs12565589	1	114164508	G	A	-0.029426	0.00454	0.72654	10.0295	9.34e-11	18	FALSE	MAGI3	-231137
Coronary Heart Disease	coronary_heart	rs2798135	1	114166835	G	T	0.028756	0.004527	0.278256	9.65924	2.19e-10	18	FALSE	MAGI3	-233464
Coronary Heart Disease	coronary_heart	rs1624335	1	114167780	G	T	0.02521	0.00431	0.675655	8.29586	5.06e-09	18	FALSE	MAGI3	-234409
Coronary Heart Disease	coronary_heart	rs1777234	1	114170837	A	T	0.028685	0.004533	0.277735	9.5904	2.57e-10	18	FALSE	MAGI3	-237466
Coronary Heart Disease	coronary_heart	rs2798138	1	114171796	A	C	0.028425	0.004533	0.277207	9.43149	3.7e-10	18	FALSE	MAGI3	-238425
Coronary Heart Disease	coronary_heart	rs1217210	1	114173800	G	C	0.028362	0.004533	0.277113	9.39296	4.05e-10	18	FALSE	MAGI3	-240429
Coronary Heart Disease	coronary_heart	rs9429525	1	114182310	C	T	0.025487	0.004316	0.676605	8.44036	3.63e-09	18	FALSE	MAGI3	-248939
Coronary Heart Disease	coronary_heart	rs1777241	1	114182622	G	A	0.028518	0.004532	0.277156	9.4904	3.23e-10	18	FALSE	MAGI3	-249251
Coronary Heart Disease	coronary_heart	rs1743595	1	114182669	A	T	0.024007	0.004394	0.697759	7.3209	4.78e-08	18	FALSE	MAGI3	-249298
Coronary Heart Disease	coronary_heart	rs1230663	1	114182841	A	G	0.028521	0.004545	0.279474	9.44555	3.58e-10	18	FALSE	MAGI3	-249470
Coronary Heart Disease	coronary_heart	rs1777239	1	114183151	C	T	0.025628	0.004313	0.67629	8.53763	2.9e-09	18	FALSE	MAGI3	-249780
Coronary Heart Disease	coronary_heart	rs1230661	1	114185590	A	G	0.030667	0.004763	0.257861	9.90591	1.24e-10	18	FALSE	MAGI3	-252219
Coronary Heart Disease	coronary_heart	rs2636002	1	114186964	G	A	0.028773	0.00454	0.279856	9.61874	2.41e-10	18	FALSE	MAGI3	-253593
Coronary Heart Disease	coronary_heart	rs1777237	1	114187371	G	A	0.028495	0.00453	0.27697	9.48342	3.29e-10	18	FALSE	MAGI3	-254000
Coronary Heart Disease	coronary_heart	rs2636003	1	114190167	A	C	0.025512	0.00431	0.676161	8.47992	3.31e-09	18	FALSE	MAGI3	-256796
Coronary Heart Disease	coronary_heart	rs1777238	1	114191173	C	T	0.028611	0.004527	0.277788	9.57041	2.69e-10	18	FALSE	MAGI3	-257802
Coronary Heart Disease	coronary_heart	rs1146180	1	114194206	T	C	0.028086	0.004536	0.287688	9.21163	6.14e-10	18	FALSE	MAGI3	-260835
Coronary Heart Disease	coronary_heart	rs1230673	1	114194513	A	G	0.024605	0.004405	0.676255	7.62345	2.38e-08	18	FALSE	MAGI3	-261142
Coronary Heart Disease	coronary_heart	rs1146182	1	114196883	C	A	0.028622	0.004535	0.276509	9.54388	2.86e-10	18	FALSE	MAGI3	-263512
Coronary Heart Disease	coronary_heart	rs7515189	1	114197693	C	T	0.030841	0.005207	0.812269	8.4878	3.25e-09	18	FALSE	MAGI3	-264322
Coronary Heart Disease	coronary_heart	rs1230674	1	114199267	A	G	0.028184	0.004549	0.278027	9.22188	6e-10	18	FALSE	MAGI3	-265896
Coronary Heart Disease	coronary_heart	rs1146183	1	114199335	A	G	0.025454	0.004308	0.67523	8.44895	3.56e-09	18	FALSE	MAGI3	-265964
Coronary Heart Disease	coronary_heart	rs1146184	1	114203101	G	C	0.025501	0.004309	0.675285	8.47455	3.35e-09	18	FALSE	MAGI3	-269730
Coronary Heart Disease	coronary_heart	rs1743605	1	114207314	G	T	0.028358	0.004531	0.276982	9.39686	4.01e-10	18	FALSE	MAGI3	-273943
Coronary Heart Disease	coronary_heart	rs1146185	1	114208961	T	A	0.025541	0.004309	0.675283	8.49793	3.18e-09	18	FALSE	MAGI3	-275590
Coronary Heart Disease	coronary_heart	rs1230671	1	114210745	T	A	0.028448	0.00453	0.277034	9.45484	3.51e-10	18	FALSE	MAGI3	-277374
Coronary Heart Disease	coronary_heart	rs1146187	1	114212571	A	G	0.028643	0.004534	0.276516	9.56218	2.74e-10	18	FALSE	MAGI3	-279200
Coronary Heart Disease	coronary_heart	rs11102667	1	114216784	T	C	0.025574	0.004308	0.676041	8.52242	3e-09	18	FALSE	MAGI3	-283413
Coronary Heart Disease	coronary_heart	rs7522138	1	114217705	G	A	0.022355	0.004038	0.547759	7.49831	3.17e-08	18	FALSE	MAGI3	-284334
Coronary Heart Disease	coronary_heart	rs7511816	1	114217714	A	C	0.022415	0.004041	0.547146	7.52702	2.97e-08	18	FALSE	MAGI3	-284343
Coronary Heart Disease	coronary_heart	rs1230659	1	114218261	T	C	0.028903	0.004535	0.276431	9.72056	1.9e-10	18	FALSE	MAGI3	-284890
Coronary Heart Disease	coronary_heart	rs1230658	1	114218451	C	G	0.02886	0.004533	0.276521	9.69936	2e-10	18	FALSE	MAGI3	-285080
Coronary Heart Disease	coronary_heart	rs6537792	1	114219601	G	C	0.028656	0.00453	0.276894	9.58328	2.61e-10	18	FALSE	MAGI3	-286230
Coronary Heart Disease	coronary_heart	rs2185971	1	114220305	G	T	0.024151	0.004127	0.402649	8.30014	5.01e-09	18	FALSE	MAGI3	-286934
Coronary Heart Disease	coronary_heart	rs2359170	1	114221123	G	C	0.02989	0.004545	0.276256	10.3026	4.98e-11	18	FALSE	MAGI3	-287752
Coronary Heart Disease	coronary_heart	rs11102669	1	114222325	A	G	0.028806	0.004531	0.277279	9.67277	2.12e-10	18	FALSE	MAGI3	-288954
Coronary Heart Disease	coronary_heart	rs1230656	1	114222516	C	A	0.032061	0.00467	0.257634	11.1639	6.86e-12	18	FALSE	MAGI3	-289145
Coronary Heart Disease	coronary_heart	rs1230655	1	114222591	A	T	0.028725	0.004535	0.276895	9.60953	2.46e-10	18	FALSE	MAGI3	-289220
Coronary Heart Disease	coronary_heart	rs4838997	1	114225306	G	A	0.02877	0.004531	0.27689	9.65085	2.23e-10	18	FALSE	MAGI3	-291935
Coronary Heart Disease	coronary_heart	rs13524	1	114228200	A	G	0.025543	0.004309	0.67612	8.49923	3.17e-09	18	FALSE	MAGI3	-294829
Coronary Heart Disease	coronary_heart	rs7543121	1	114229370	G	A	0.025631	0.004315	0.676821	8.53163	2.94e-09	18	FALSE	MAGI3	825
Coronary Heart Disease	coronary_heart	rs6696784	1	114231398	G	A	0.024304	0.004136	0.404158	8.36688	4.3e-09	18	FALSE	MAGI3	2853
Coronary Heart Disease	coronary_heart	rs4839335	1	114233871	G	A	0.028048	0.004618	0.278211	8.89135	1.28e-09	18	FALSE	MAGI3	5326
Coronary Heart Disease	coronary_heart	rs12138638	1	114234690	C	T	0.025658	0.00431	0.676392	8.56643	2.71e-09	18	FALSE	PHTF1	4763
Coronary Heart Disease	coronary_heart	rs11102671	1	114235379	T	A	0.024205	0.004125	0.403531	8.34263	4.54e-09	18	FALSE	PHTF1	4074
Coronary Heart Disease	coronary_heart	rs1111695	1	114243899	C	A	0.024585	0.004131	0.401622	8.56328	2.73e-09	18	FALSE	PHTF1	-4446
Coronary Heart Disease	coronary_heart	rs1230649	1	114244177	G	T	0.028779	0.004534	0.276314	9.64678	2.26e-10	18	FALSE	PHTF1	-4724
Coronary Heart Disease	coronary_heart	rs1936398	1	114246453	C	T	0.028754	0.004528	0.276907	9.65435	2.22e-10	18	FALSE	PHTF1	-7000
Coronary Heart Disease	coronary_heart	rs6698586	1	114249382	C	T	0.028726	0.004528	0.276846	9.63614	2.31e-10	18	FALSE	PHTF1	-9929
Coronary Heart Disease	coronary_heart	rs1230647	1	114253639	C	T	0.027897	0.004625	0.276349	8.77871	1.66e-09	18	FALSE	PHTF1	-14186
Coronary Heart Disease	coronary_heart	rs2295853	1	114253892	A	G	0.028721	0.00453	0.276604	9.62591	2.37e-10	18	FALSE	PHTF1	-14439
Coronary Heart Disease	coronary_heart	rs12760067	1	114255495	A	G	0.028331	0.004536	0.289923	9.36325	4.33e-10	18	FALSE	PHTF1	-16042
Coronary Heart Disease	coronary_heart	rs7556622	1	114256379	C	G	0.024726	0.00413	0.402145	8.65845	2.2e-09	18	FALSE	PHTF1	-16926
Coronary Heart Disease	coronary_heart	rs1230646	1	114258882	T	G	0.032052	0.00467	0.257257	11.1553	6.99e-12	18	FALSE	PHTF1	-19429
Coronary Heart Disease	coronary_heart	rs1230645	1	114259069	C	T	0.02889	0.004534	0.276157	9.71435	1.93e-10	18	FALSE	PHTF1	-19616
Coronary Heart Disease	coronary_heart	rs4600045	1	114259557	T	C	0.028766	0.00453	0.27677	9.65308	2.22e-10	18	FALSE	PHTF1	-20104
Coronary Heart Disease	coronary_heart	rs2636013	1	114262556	G	C	0.028881	0.004536	0.276157	9.7015	1.99e-10	18	FALSE	PHTF1	-23103
Coronary Heart Disease	coronary_heart	rs2636014	1	114262561	T	C	0.028868	0.004535	0.276157	9.69587	2.01e-10	18	FALSE	PHTF1	-23108
Coronary Heart Disease	coronary_heart	rs2093436	1	114263735	G	A	0.028766	0.004531	0.276721	9.65042	2.24e-10	18	FALSE	PHTF1	-24282
Coronary Heart Disease	coronary_heart	rs6663679	1	114264625	T	C	0.028707	0.004528	0.276846	9.62258	2.38e-10	18	FALSE	PHTF1	-25172
Coronary Heart Disease	coronary_heart	rs4423005	1	114265244	C	T	0.028642	0.004529	0.276878	9.57929	2.63e-10	18	FALSE	PHTF1	-25791
Coronary Heart Disease	coronary_heart	rs1230642	1	114265491	G	A	0.03202	0.004668	0.259818	11.1432	7.19e-12	18	FALSE	PHTF1	-26038
Coronary Heart Disease	coronary_heart	rs7553188	1	114265928	C	T	0.028761	0.00453	0.277034	9.64878	2.25e-10	18	FALSE	PHTF1	-26475
Coronary Heart Disease	coronary_heart	rs1230640	1	114267347	C	T	0.028859	0.004534	0.276045	9.69417	2.02e-10	18	FALSE	PHTF1	-27894
Coronary Heart Disease	coronary_heart	rs1981319	1	114267645	C	A	0.028824	0.004528	0.276926	9.69656	2.01e-10	18	FALSE	PHTF1	-28192
Coronary Heart Disease	coronary_heart	rs10858015	1	114267951	T	C	0.025879	0.004309	0.675806	8.70649	1.97e-09	18	FALSE	PHTF1	-28498
Coronary Heart Disease	coronary_heart	rs10858016	1	114269977	A	G	0.02442	0.004133	0.40133	8.4482	3.56e-09	18	FALSE	PHTF1	-30524
Coronary Heart Disease	coronary_heart	rs4838998	1	114270326	C	A	0.028337	0.004543	0.28449	9.34013	4.57e-10	18	FALSE	PHTF1	-30873
Coronary Heart Disease	coronary_heart	rs1230639	1	114270907	A	G	0.028813	0.004534	0.276129	9.66845	2.15e-10	18	FALSE	PHTF1	-31454
Coronary Heart Disease	coronary_heart	rs1230638	1	114271128	A	G	0.02881	0.004534	0.276056	9.66483	2.16e-10	18	FALSE	PHTF1	-31675
Coronary Heart Disease	coronary_heart	rs1230637	1	114271423	T	C	0.031888	0.004671	0.257919	11.0456	9e-12	18	FALSE	PHTF1	-31970
Coronary Heart Disease	coronary_heart	rs2004520	1	114275131	C	A	0.030917	0.005018	0.271684	9.12984	7.42e-10	18	FALSE	PHTF1	-35678
Coronary Heart Disease	coronary_heart	rs12061482	1	114275437	T	C	0.02873	0.004529	0.27677	9.63628	2.31e-10	18	FALSE	PHTF1	-35984
Coronary Heart Disease	coronary_heart	rs6537795	1	114275601	T	C	0.028729	0.004529	0.276709	9.63483	2.32e-10	18	FALSE	PHTF1	-36148
Coronary Heart Disease	coronary_heart	rs7526209	1	114276725	C	T	0.028538	0.004433	0.299079	9.90102	1.26e-10	18	FALSE	PHTF1	-37272
Coronary Heart Disease	coronary_heart	rs12063216	1	114277330	A	G	0.028732	0.004529	0.276687	9.63764	2.3e-10	18	FALSE	PHTF1	-37877
Coronary Heart Disease	coronary_heart	rs2273758	1	114280717	A	C	0.024801	0.00413	0.402068	8.70752	1.96e-09	18	FALSE	PHTF1	-41264
Coronary Heart Disease	coronary_heart	rs11102678	1	114282287	C	A	0.02592	0.00431	0.675878	8.73156	1.86e-09	18	FALSE	PHTF1	-42834
Coronary Heart Disease	coronary_heart	rs10858017	1	114287902	G	A	0.028631	0.004526	0.276972	9.58323	2.61e-10	18	FALSE	PHTF1	-48449
Coronary Heart Disease	coronary_heart	rs4565712	1	114288280	G	T	0.028584	0.004527	0.277102	9.55164	2.81e-10	18	FALSE	PHTF1	-48827
Coronary Heart Disease	coronary_heart	rs1230687	1	114290959	A	T	0.028018	0.004737	0.278138	8.4659	3.42e-09	18	FALSE	PHTF1	-51506
Coronary Heart Disease	coronary_heart	rs1230686	1	114291406	G	A	0.024387	0.004133	0.401642	8.42899	3.72e-09	18	FALSE	PHTF1	-51953
Coronary Heart Disease	coronary_heart	rs1230685	1	114292544	C	T	0.028591	0.004527	0.276947	9.55491	2.79e-10	18	FALSE	PHTF1	-53091
Coronary Heart Disease	coronary_heart	rs1230684	1	114292809	T	C	0.025639	0.004305	0.671852	8.57357	2.67e-09	18	FALSE	PHTF1	-53356
Coronary Heart Disease	coronary_heart	rs1230683	1	114293247	A	G	0.029052	0.004536	0.280268	9.80672	1.56e-10	18	FALSE	PHTF1	-53794
Coronary Heart Disease	coronary_heart	rs1230682	1	114293526	G	A	0.024563	0.004146	0.401391	8.49289	3.21e-09	18	FALSE	PHTF1	-54073
Coronary Heart Disease	coronary_heart	rs2797414	1	114295438	G	A	0.024278	0.004135	0.401641	8.35309	4.44e-09	18	FALSE	PHTF1	-55985
Coronary Heart Disease	coronary_heart	rs1230680	1	114296770	T	A	-0.031455	0.004618	0.708896	11.0001	1e-11	18	FALSE	PHTF1	-57317
Coronary Heart Disease	coronary_heart	rs1230679	1	114297775	T	A	-0.031513	0.005634	0.7482	7.64177	2.28e-08	18	FALSE	PHTF1	-58322
Coronary Heart Disease	coronary_heart	rs1230678	1	114298420	T	G	-0.029333	0.004528	0.725869	10.0172	9.61e-11	18	FALSE	PHTF1	-58967
Coronary Heart Disease	coronary_heart	rs2359167	1	114299516	G	A	-0.032712	0.004671	0.745724	11.5862	2.59e-12	18	FALSE	PHTF1	-60063
Coronary Heart Disease	coronary_heart	rs61817589	1	114301335	C	T	-0.032475	0.004669	0.745468	11.4352	3.67e-12	18	FALSE	PHTF1	-61882
Coronary Heart Disease	coronary_heart	rs2797412	1	114302966	C	T	-0.029662	0.004529	0.726135	10.2221	6e-11	18	FALSE	PHTF1	855
Coronary Heart Disease	coronary_heart	rs1935836	1	114309172	C	T	-0.025237	0.00431	0.32888	8.31219	4.87e-09	18	FALSE	RSBN1	-4718
Coronary Heart Disease	coronary_heart	rs10858018	1	114311768	G	A	-0.029508	0.004536	0.726863	10.0948	8.04e-11	18	FALSE	RSBN1	-7314
Coronary Heart Disease	coronary_heart	rs4145859	1	114312435	G	C	-0.033111	0.004683	0.745728	11.7936	1.61e-12	18	TRUE	RSBN1	-7981
Coronary Heart Disease	coronary_heart	rs2040041	1	114312623	T	C	-0.028525	0.004672	0.251879	8.97612	1.06e-09	18	FALSE	RSBN1	-8169
Coronary Heart Disease	coronary_heart	rs12144309	1	114315493	C	T	0.035541	0.005204	0.815896	11.054	8.83e-12	18	FALSE	RSBN1	-11039
Coronary Heart Disease	coronary_heart	rs12041547	1	114316220	G	C	-0.032648	0.004671	0.745582	11.5446	2.85e-12	18	FALSE	RSBN1	-11766
Coronary Heart Disease	coronary_heart	rs1935838	1	114317791	C	T	-0.028993	0.004535	0.726061	9.77694	1.67e-10	18	FALSE	RSBN1	-13337
Coronary Heart Disease	coronary_heart	rs2636000	1	114318022	A	G	-0.028528	0.004674	0.251799	8.97144	1.07e-09	18	FALSE	RSBN1	-13568
Coronary Heart Disease	coronary_heart	rs12117799	1	114318604	C	T	0.035493	0.005355	0.816731	10.4533	3.52e-11	18	FALSE	RSBN1	-14150
Coronary Heart Disease	coronary_heart	rs3789598	1	114318727	C	A	-0.025143	0.004132	0.601643	8.92034	1.2e-09	18	FALSE	RSBN1	-14273
Coronary Heart Disease	coronary_heart	rs10858019	1	114319233	A	C	-0.029323	0.004528	0.72587	10.0125	9.72e-11	18	FALSE	RSBN1	-14779
Coronary Heart Disease	coronary_heart	rs12044534	1	114319416	G	C	-0.031513	0.005644	0.7497	7.61625	2.42e-08	18	FALSE	RSBN1	-14962
Coronary Heart Disease	coronary_heart	rs2797408	1	114329408	C	T	-0.029643	0.004534	0.725799	10.1921	6.42e-11	18	FALSE	RSBN1	-24954
Coronary Heart Disease	coronary_heart	rs2797409	1	114330202	T	C	-0.027746	0.004602	0.721397	8.77076	1.7e-09	18	FALSE	RSBN1	-25748
Coronary Heart Disease	coronary_heart	rs6672018	1	114331315	C	T	-0.025501	0.004067	0.547443	9.43049	3.71e-10	18	FALSE	RSBN1	-26861
Coronary Heart Disease	coronary_heart	rs3789600	1	114334222	T	C	-0.025474	0.004059	0.545449	9.44631	3.58e-10	18	FALSE	RSBN1	-29768
Coronary Heart Disease	coronary_heart	rs1539437	1	114334690	A	C	-0.0255	0.004059	0.545794	9.46158	3.45e-10	18	FALSE	RSBN1	-30236
Coronary Heart Disease	coronary_heart	rs1217396	1	114338236	C	T	0.02858	0.004535	0.276018	9.51892	3.03e-10	18	FALSE	RSBN1	-33782
Coronary Heart Disease	coronary_heart	rs1217380	1	114343336	G	A	0.02876	0.004536	0.275819	9.62426	2.38e-10	18	FALSE	RSBN1	-38882
Coronary Heart Disease	coronary_heart	rs1217379	1	114344083	C	T	0.024642	0.004077	0.456995	8.81073	1.55e-09	18	FALSE	RSBN1	-39629
Coronary Heart Disease	coronary_heart	rs1217378	1	114345418	C	T	0.024887	0.004076	0.457835	8.97875	1.05e-09	18	FALSE	RSBN1	-40964
Coronary Heart Disease	coronary_heart	rs1217377	1	114345750	C	T	0.02872	0.004537	0.27583	9.59849	2.52e-10	18	FALSE	RSBN1	-41296
Coronary Heart Disease	coronary_heart	rs1217375	1	114346904	G	A	0.030646	0.004553	0.731306	10.7597	1.74e-11	18	FALSE	RSBN1	-42450
Coronary Heart Disease	coronary_heart	rs6537798	1	114351706	C	A	0.024611	0.004077	0.458216	8.79164	1.62e-09	18	FALSE	RSBN1	-47252
Coronary Heart Disease	coronary_heart	rs1217411	1	114356125	A	G	0.025753	0.004066	0.452443	9.60913	2.46e-10	18	FALSE	PTPN22	308
Coronary Heart Disease	coronary_heart	rs1217412	1	114357211	G	A	0.028709	0.004554	0.275844	9.52404	2.99e-10	18	FALSE	PTPN22	-778
Coronary Heart Disease	coronary_heart	rs1217413	1	114357750	G	A	0.032034	0.004673	0.257016	11.1311	7.39e-12	18	FALSE	PTPN22	-1317
Coronary Heart Disease	coronary_heart	rs9429730	1	114360067	T	G	0.026431	0.004602	0.312953	8.02175	9.51e-09	18	FALSE	PTPN22	-3634
Coronary Heart Disease	coronary_heart	rs2476599	1	114363459	G	A	0.029633	0.004648	0.730891	9.72333	1.89e-10	18	FALSE	PTPN22	-7026
Coronary Heart Disease	coronary_heart	rs1237682	1	114364104	T	C	0.03203	0.004675	0.257633	11.1194	7.6e-12	18	FALSE	PTPN22	-7671
Coronary Heart Disease	coronary_heart	rs1217388	1	114364476	G	A	0.028725	0.004554	0.275891	9.5328	2.93e-10	18	FALSE	PTPN22	-8043
Coronary Heart Disease	coronary_heart	rs1217389	1	114365752	C	T	0.028734	0.004554	0.275891	9.53944	2.89e-10	18	FALSE	PTPN22	-9319
Coronary Heart Disease	coronary_heart	rs7555634	1	114367116	C	T	0.02494	0.004063	0.457872	9.06593	8.59e-10	18	FALSE	PTPN22	-10683
Coronary Heart Disease	coronary_heart	rs10858021	1	114368777	T	G	-0.029629	0.004539	0.726238	10.1588	6.94e-11	18	FALSE	PTPN22	-12344
Coronary Heart Disease	coronary_heart	rs2797416	1	114369259	T	C	0.024668	0.004079	0.457819	8.81809	1.52e-09	18	FALSE	PTPN22	-12826
Coronary Heart Disease	coronary_heart	rs1746857	1	114369523	C	T	0.028555	0.005117	0.752156	7.60848	2.46e-08	18	FALSE	PTPN22	-13090
Coronary Heart Disease	coronary_heart	rs2476600	1	114369734	A	G	0.025025	0.004063	0.458054	9.12378	7.52e-10	18	FALSE	PTPN22	-13301
Coronary Heart Disease	coronary_heart	rs1310182	1	114373503	A	G	0.024917	0.004064	0.458143	9.04643	8.99e-10	18	FALSE	PTPN22	-17070
Coronary Heart Disease	coronary_heart	rs1217395	1	114374435	C	T	0.028302	0.004535	0.276447	9.34778	4.49e-10	18	FALSE	PTPN22	-18002
Coronary Heart Disease	coronary_heart	rs1599971	1	114377093	A	G	0.028654	0.00454	0.275817	9.54642	2.84e-10	18	FALSE	PTPN22	-20660
Coronary Heart Disease	coronary_heart	rs1970559	1	114377148	T	C	0.030615	0.004555	0.73131	10.7274	1.87e-11	18	FALSE	PTPN22	-20715
Coronary Heart Disease	coronary_heart	rs11102685	1	114381633	T	C	0.041826	0.007213	0.902205	8.16301	6.87e-09	18	FALSE	PTPN22	-25200
Coronary Heart Disease	coronary_heart	rs2185827	1	114386083	A	G	0.029499	0.004678	0.752601	9.52796	2.97e-10	18	FALSE	PTPN22	-29650
Coronary Heart Disease	coronary_heart	rs1217403	1	114388804	T	C	0.029403	0.004678	0.752781	9.47068	3.38e-10	18	FALSE	PTPN22	-32371
Coronary Heart Disease	coronary_heart	rs1217404	1	114392559	T	C	0.024429	0.004079	0.462347	8.66175	2.18e-09	18	FALSE	PTPN22	-36126
Coronary Heart Disease	coronary_heart	rs1217405	1	114392632	A	G	0.024858	0.004076	0.458057	8.95954	1.1e-09	18	FALSE	PTPN22	-36199
Coronary Heart Disease	coronary_heart	rs1217406	1	114393153	A	C	0.02481	0.004065	0.458098	8.97198	1.07e-09	18	FALSE	PTPN22	-36720
Coronary Heart Disease	coronary_heart	rs1217407	1	114393748	A	G	0.027743	0.004633	0.276138	8.66184	2.18e-09	18	FALSE	PTPN22	-37315
Coronary Heart Disease	coronary_heart	rs1217408	1	114396280	T	C	0.031433	0.005524	0.7271	7.88554	1.3e-08	18	FALSE	PTPN22	-39847
Coronary Heart Disease	coronary_heart	rs1217409	1	114396735	C	G	0.02493	0.004066	0.458756	9.04567	9e-10	18	FALSE	PTPN22	-40302
Coronary Heart Disease	coronary_heart	rs1217410	1	114396816	C	T	0.028562	0.004542	0.275825	9.48178	3.3e-10	18	FALSE	PTPN22	-40383
Coronary Heart Disease	coronary_heart	rs2476602	1	114396955	G	A	0.030439	0.004564	0.73238	10.5731	2.67e-11	18	FALSE	PTPN22	-40522
Coronary Heart Disease	coronary_heart	rs1217416	1	114400804	C	T	0.031923	0.004678	0.257138	11.0378	9.17e-12	18	FALSE	PTPN22	-44371
Coronary Heart Disease	coronary_heart	rs1217417	1	114400904	C	G	0.029239	0.004689	0.753794	9.33347	4.64e-10	18	FALSE	PTPN22	-44471
Coronary Heart Disease	coronary_heart	rs1217418	1	114401231	A	G	0.024445	0.004152	0.458542	8.39352	4.04e-09	18	FALSE	PTPN22	-44798
Coronary Heart Disease	coronary_heart	rs1217419	1	114401904	T	G	0.024792	0.004067	0.458597	8.95148	1.12e-09	18	FALSE	PTPN22	-45471
Coronary Heart Disease	coronary_heart	rs1217420	1	114402751	A	G	0.024853	0.004068	0.458197	8.9886	1.03e-09	18	FALSE	PTPN22	-46318
Coronary Heart Disease	coronary_heart	rs1217421	1	114402846	G	C	0.028585	0.004543	0.275826	9.48876	3.25e-10	18	FALSE	PTPN22	-46413
Coronary Heart Disease	coronary_heart	rs2243471	1	114406002	G	A	0.031985	0.004681	0.257017	11.0629	8.65e-12	18	FALSE	PTPN22	-49569
Coronary Heart Disease	coronary_heart	rs2476604	1	114406444	T	A	0.024776	0.00407	0.458589	8.92671	1.18e-09	18	FALSE	PTPN22	-50011
Coronary Heart Disease	coronary_heart	rs2488458	1	114406451	T	C	0.028498	0.004537	0.277475	9.46134	3.46e-10	18	FALSE	PTPN22	-50018
Coronary Heart Disease	coronary_heart	rs1217414	1	114412667	G	A	0.029559	0.004555	0.728872	10.0512	8.89e-11	18	FALSE	PTPN22	-56234
Coronary Heart Disease	coronary_heart	rs2488457	1	114415368	G	C	0.029712	0.004732	0.251449	9.45482	3.51e-10	18	FALSE	PTPN22	987
Coronary Heart Disease	coronary_heart	rs1235005	1	114417437	C	G	0.023314	0.004084	0.447878	7.93184	1.17e-08	18	FALSE	PTPN22	3056
Coronary Heart Disease	coronary_heart	rs6665194	1	114417843	G	A	-0.023573	0.004171	0.556336	7.78708	1.63e-08	18	FALSE	BCL2L15	2947
Coronary Heart Disease	coronary_heart	rs1217385	1	114418205	A	C	0.02347	0.004086	0.44805	8.02353	9.47e-09	18	FALSE	BCL2L15	2585
Coronary Heart Disease	coronary_heart	rs2358816	1	114419368	A	T	-0.029579	0.005008	0.751929	8.44493	3.59e-09	18	FALSE	BCL2L15	1422
Coronary Heart Disease	coronary_heart	rs12566340	1	114420328	C	T	-0.027307	0.004707	0.736835	8.17153	6.74e-09	18	FALSE	BCL2L15	462
Coronary Heart Disease	coronary_heart	rs7529353	1	114420462	G	A	-0.027528	0.004694	0.735079	8.33336	4.64e-09	18	FALSE	BCL2L15	328
Coronary Heart Disease	coronary_heart	rs11102691	1	114421313	C	T	-0.030615	0.00467	0.744538	10.2425	5.72e-11	18	FALSE	BCL2L15	-523
Coronary Heart Disease	coronary_heart	rs1217382	1	114423653	C	T	0.025139	0.004452	0.704868	7.7754	1.68e-08	18	FALSE	BCL2L15	-2863
Coronary Heart Disease	coronary_heart	rs7524200	1	114426824	T	G	-0.026687	0.004168	0.61385	9.80161	1.58e-10	18	FALSE	BCL2L15	-6034
Coronary Heart Disease	coronary_heart	rs1217423	1	114427293	G	T	0.025908	0.004395	0.696806	8.41547	3.84e-09	18	FALSE	BCL2L15	-6503
Coronary Heart Disease	coronary_heart	rs2884603	1	114427450	A	G	-0.026801	0.004167	0.613987	9.88329	1.31e-10	18	FALSE	BCL2L15	-6660
Coronary Heart Disease	coronary_heart	rs1746860	1	114429340	T	C	0.025892	0.004392	0.696649	8.41579	3.84e-09	18	FALSE	BCL2L15	-8550
Coronary Heart Disease	coronary_heart	rs2358995	1	114429515	A	C	-0.04282	0.00636	0.815	10.7624	1.73e-11	18	FALSE	BCL2L15	-8725
Coronary Heart Disease	coronary_heart	rs1217393	1	114433946	G	A	0.025815	0.004388	0.696578	8.38476	4.12e-09	18	FALSE	AP4B1	3424
Coronary Heart Disease	coronary_heart	rs1217392	1	114433970	T	G	0.025999	0.004263	0.389082	8.95946	1.1e-09	18	FALSE	AP4B1	3400
Coronary Heart Disease	coronary_heart	rs1217400	1	114436363	C	T	0.025795	0.004389	0.696834	8.36743	4.29e-09	18	FALSE	AP4B1	1007
Coronary Heart Disease	coronary_heart	rs10776775	1	114436482	G	A	-0.026657	0.004161	0.613883	9.81233	1.54e-10	18	FALSE	AP4B1	888
Coronary Heart Disease	coronary_heart	rs10745340	1	114436970	T	C	-0.026583	0.004161	0.613921	9.76134	1.73e-10	18	FALSE	AP4B1	400
Coronary Heart Disease	coronary_heart	rs1217401	1	114438951	A	G	0.025999	0.004386	0.696398	8.50098	3.16e-09	18	FALSE	AP4B1	-1581
Coronary Heart Disease	coronary_heart	rs1310183	1	114439522	T	C	0.026073	0.004387	0.696576	8.54109	2.88e-09	18	FALSE	AP4B1	-2152
Coronary Heart Disease	coronary_heart	rs3789613	1	114443035	C	G	-0.026702	0.004163	0.613959	9.83352	1.47e-10	18	FALSE	AP4B1	-5665
Coronary Heart Disease	coronary_heart	rs7523862	1	114443419	G	A	-0.026755	0.004163	0.613993	9.86969	1.35e-10	18	FALSE	AP4B1	-6049
Coronary Heart Disease	coronary_heart	rs7513707	1	114445880	G	A	-0.037653	0.006834	0.816321	7.43469	3.68e-08	18	FALSE	AP4B1	-8510
Coronary Heart Disease	coronary_heart	rs10858022	1	114446341	A	G	-0.026843	0.004165	0.613897	9.92002	1.2e-10	18	FALSE	AP4B1	-8971
Coronary Heart Disease	coronary_heart	rs6661817	1	114447034	G	C	-0.026463	0.004326	0.613536	9.00783	9.82e-10	18	FALSE	AP4B1	-9664
Coronary Heart Disease	coronary_heart	rs971173	1	114447914	G	T	0.025006	0.004488	0.696673	7.587	2.59e-08	18	FALSE	DCLRE1B	-151
Coronary Heart Disease	coronary_heart	rs10858023	1	114448752	C	T	-0.030743	0.005178	0.6402	8.52546	2.98e-09	18	FALSE	DCLRE1B	-989
Coronary Heart Disease	coronary_heart	rs11102702	1	114450964	T	C	-0.039129	0.006952	0.813931	7.72989	1.86e-08	18	FALSE	DCLRE1B	-3201
Coronary Heart Disease	coronary_heart	rs12046289	1	114451386	G	A	-0.036685	0.005873	0.856814	9.36161	4.35e-10	18	FALSE	DCLRE1B	-3623
Coronary Heart Disease	coronary_heart	rs3811019	1	114471583	C	G	-0.041543	0.007217	0.911068	8.05506	8.81e-09	18	FALSE	HIPK1	231
Coronary Heart Disease	coronary_heart	rs17032011	1	114475350	G	A	-0.041431	0.006802	0.895962	8.93653	1.16e-09	18	FALSE	HIPK1	-3536
Coronary Heart Disease	coronary_heart	rs3006981	1	114525588	C	A	-0.039997	0.006352	0.881697	9.50256	3.14e-10	18	FALSE	OLFML3	712
Coronary Heart Disease	coronary_heart	rs1806735	1	114528368	C	T	-0.043114	0.007332	0.905751	8.37544	4.21e-09	18	FALSE	OLFML3	3492
Coronary Heart Disease	coronary_heart	rs17032085	1	114532457	A	G	-0.041943	0.007107	0.904901	8.43096	3.71e-09	18	FALSE	OLFML3	7581
Coronary Heart Disease	coronary_heart	rs10489532	1	115735049	C	T	0.023356	0.004247	0.643297	7.40931	3.9e-08	19	FALSE	NGF	93490
Coronary Heart Disease	coronary_heart	rs973835	1	115735956	C	T	0.022944	0.004208	0.629185	7.29265	5.1e-08	19	FALSE	NGF	92583
Coronary Heart Disease	coronary_heart	rs56350134	1	115736736	T	C	0.023158	0.004208	0.629812	7.41725	3.83e-08	19	FALSE	NGF	91803
Coronary Heart Disease	coronary_heart	rs55916818	1	115736814	C	T	0.023189	0.004207	0.62985	7.43874	3.64e-08	19	FALSE	NGF	91725
Coronary Heart Disease	coronary_heart	rs17606501	1	115773609	T	G	0.022856	0.004192	0.619563	7.29394	5.08e-08	19	FALSE	NGF	54930
Coronary Heart Disease	coronary_heart	rs4418592	1	115883203	T	C	0.038921	0.006131	0.872185	9.64843	2.25e-10	19	FALSE	NGF	2346
Coronary Heart Disease	coronary_heart	rs6537862	1	115884184	G	A	0.038229	0.006015	0.872462	9.66924	2.14e-10	19	TRUE	NGF	3327
Coronary Heart Disease	coronary_heart	rs11102934	1	115897361	C	T	0.030749	0.005218	0.818473	8.40767	3.91e-09	19	FALSE	NGF	16504
Coronary Heart Disease	coronary_heart	rs10858079	1	115899071	A	G	0.030469	0.005199	0.816718	8.32556	4.73e-09	19	FALSE	NGF	18214
Coronary Heart Disease	coronary_heart	rs6670281	1	115899917	G	A	0.033673	0.006104	0.843327	7.45226	3.53e-08	19	FALSE	NGF	19060
Coronary Heart Disease	coronary_heart	rs6670282	1	115899922	G	A	0.033677	0.006108	0.843265	7.44358	3.6e-08	19	FALSE	NGF	19065
Coronary Heart Disease	coronary_heart	rs11586053	1	115900993	A	T	0.030626	0.005214	0.818062	8.35828	4.38e-09	19	FALSE	NGF	20136
Coronary Heart Disease	coronary_heart	rs7413064	1	115901641	T	C	0.030603	0.005208	0.817501	8.36615	4.3e-09	19	FALSE	NGF	20784
Coronary Heart Disease	coronary_heart	rs7414491	1	115901642	G	A	0.030398	0.005207	0.817373	8.26555	5.43e-09	19	FALSE	NGF	20785
Coronary Heart Disease	coronary_heart	rs4353092	1	115901990	A	G	0.03063	0.005215	0.818061	8.35745	4.39e-09	19	FALSE	NGF	21133
Coronary Heart Disease	coronary_heart	rs61797066	1	115902441	G	C	0.033442	0.00567	0.819045	8.42346	3.77e-09	19	FALSE	NGF	21584
Coronary Heart Disease	coronary_heart	rs7512500	1	115902887	C	T	0.03159	0.005317	0.818458	8.53526	2.92e-09	19	FALSE	NGF	22030
Coronary Heart Disease	coronary_heart	rs7534767	1	115903166	G	A	0.03131	0.00531	0.817941	8.41728	3.83e-09	19	FALSE	NGF	22309
Coronary Heart Disease	coronary_heart	rs61797069	1	115903696	T	C	0.030538	0.005216	0.817998	8.31028	4.89e-09	19	FALSE	NGF	22839
Coronary Heart Disease	coronary_heart	rs7529950	1	115904071	T	C	0.030567	0.005212	0.817493	8.33412	4.63e-09	19	FALSE	NGF	23214
Coronary Heart Disease	coronary_heart	rs7513025	1	115904232	A	G	0.030513	0.005219	0.817992	8.28784	5.15e-09	19	FALSE	NGF	23375
Coronary Heart Disease	coronary_heart	rs10858080	1	115906331	A	G	0.029934	0.005202	0.816702	8.04815	8.95e-09	19	FALSE	NGF	25474
Coronary Heart Disease	coronary_heart	rs11583830	1	115906982	A	G	0.029793	0.005216	0.817252	7.93931	1.15e-08	19	FALSE	NGF	26125
Coronary Heart Disease	coronary_heart	rs11584234	1	115907009	T	G	0.03004	0.005209	0.816811	8.0803	8.31e-09	19	FALSE	NGF	26152
Coronary Heart Disease	coronary_heart	rs11102943	1	115907459	G	A	0.032703	0.005517	0.840382	8.50073	3.16e-09	19	FALSE	NGF	26602
Coronary Heart Disease	coronary_heart	rs11590876	1	115909608	C	T	0.033201	0.005545	0.84081	8.65926	2.19e-09	19	FALSE	NGF	28751
Coronary Heart Disease	coronary_heart	rs11205277	1	149892872	A	G	-0.033018	0.004337	0.607244	13.5515	2.81e-14	20	FALSE	SF3B4	2337
Coronary Heart Disease	coronary_heart	rs11205303	1	149906413	T	C	-0.034588	0.004286	0.629854	15.1302	7.41e-16	20	FALSE	MTMR11	-5870
Coronary Heart Disease	coronary_heart	rs12048493	1	149927034	A	C	-0.036788	0.004771	0.646149	13.8809	1.32e-14	20	FALSE	OTUD7B	-17329
Coronary Heart Disease	coronary_heart	rs67807996	1	149995265	G	A	-0.037766	0.004544	0.643783	16.0039	9.91e-17	20	TRUE	OTUD7B	12640
Coronary Heart Disease	coronary_heart	rs9659073	1	150527354	G	A	-0.028674	0.004974	0.529	8.07725	8.37e-09	21	FALSE	ADAMTSL4	-5470
Coronary Heart Disease	coronary_heart	rs11204664	1	150531380	T	C	-0.025215	0.004221	0.395359	8.62181	2.39e-09	21	FALSE	ADAMTSL4	-9496
Coronary Heart Disease	coronary_heart	rs12116492	1	150534368	T	C	-0.029037	0.004907	0.433769	8.4744	3.35e-09	21	FALSE	ADAMTSL4-AS1	399
Coronary Heart Disease	coronary_heart	rs4971041	1	150537357	C	T	-0.028216	0.004195	0.428172	10.7421	1.81e-11	21	FALSE	ADAMTSL4-AS1	3388
Coronary Heart Disease	coronary_heart	rs7549723	1	150541812	C	T	-0.030078	0.004265	0.350583	11.7379	1.83e-12	21	FALSE	MCL1	5220
Coronary Heart Disease	coronary_heart	rs6655975	1	150542128	A	G	-0.029586	0.004262	0.346441	11.3954	4.02e-12	21	FALSE	MCL1	4904
Coronary Heart Disease	coronary_heart	rs11204668	1	150543686	G	A	-0.02964	0.004613	0.429725	9.86797	1.36e-10	21	FALSE	MCL1	3346
Coronary Heart Disease	coronary_heart	rs11204669	1	150545020	G	A	-0.028811	0.004147	0.423168	11.4135	3.86e-12	21	FALSE	MCL1	2012
Coronary Heart Disease	coronary_heart	rs12406712	1	150545084	C	A	-0.029629	0.004855	0.428907	8.97093	1.07e-09	21	FALSE	MCL1	1948
Coronary Heart Disease	coronary_heart	rs6587756	1	150546865	A	T	-0.030052	0.004267	0.34008	11.7103	1.95e-12	21	FALSE	MCL1	167
Coronary Heart Disease	coronary_heart	rs878471	1	150547747	G	A	-0.030227	0.004841	0.418089	9.35563	4.41e-10	21	FALSE	MCL1	-715
Coronary Heart Disease	coronary_heart	rs11204671	1	150554458	T	C	-0.030043	0.004265	0.340103	11.7117	1.94e-12	21	FALSE	MCL1	2392
Coronary Heart Disease	coronary_heart	rs35967040	1	150555588	A	C	-0.030023	0.004262	0.340022	11.7114	1.94e-12	21	FALSE	MCL1	3522
Coronary Heart Disease	coronary_heart	rs6695123	1	150563483	T	C	-0.029411	0.004206	0.356503	11.5539	2.79e-12	21	FALSE	ENSA	9844
Coronary Heart Disease	coronary_heart	rs6697620	1	150570166	A	G	-0.031867	0.005127	0.450832	9.27841	5.27e-10	21	FALSE	ENSA	3161
Coronary Heart Disease	coronary_heart	rs11204675	1	150570985	T	G	-0.031995	0.005161	0.45023	9.23348	5.84e-10	21	FALSE	ENSA	2342
Coronary Heart Disease	coronary_heart	rs10888384	1	150574256	C	T	-0.031727	0.005029	0.451398	9.53755	2.9e-10	21	FALSE	ENSA	-929
Coronary Heart Disease	coronary_heart	rs10888385	1	150574302	T	C	-0.031754	0.005032	0.451538	9.54308	2.86e-10	21	FALSE	ENSA	-975
Coronary Heart Disease	coronary_heart	rs11204678	1	150574759	T	G	-0.031634	0.005281	0.451052	8.66547	2.16e-09	21	FALSE	ENSA	-1432
Coronary Heart Disease	coronary_heart	rs12139563	1	150578241	A	G	-0.031415	0.005257	0.451888	8.62723	2.36e-09	21	FALSE	ENSA	-4914
Coronary Heart Disease	coronary_heart	rs12746899	1	150579678	A	T	-0.031721	0.005651	0.459691	7.69201	2.03e-08	21	FALSE	ENSA	-6351
Coronary Heart Disease	coronary_heart	rs11204679	1	150583670	G	C	-0.031961	0.005531	0.460485	8.11261	7.72e-09	21	FALSE	ENSA	-10343
Coronary Heart Disease	coronary_heart	rs6681426	1	150586971	G	A	-0.030082	0.004196	0.357737	12.103	7.89e-13	21	FALSE	ENSA	-13644
Coronary Heart Disease	coronary_heart	rs11204680	1	150587140	T	G	-0.032084	0.00555	0.460495	8.11691	7.64e-09	21	FALSE	ENSA	-13813
Coronary Heart Disease	coronary_heart	rs6669122	1	150591732	A	G	-0.032494	0.004804	0.461407	10.8574	1.39e-11	21	FALSE	ENSA	-18405
Coronary Heart Disease	coronary_heart	rs1971378	1	150597261	G	A	-0.032387	0.004681	0.461369	11.3234	4.75e-12	21	FALSE	ENSA	-23934
Coronary Heart Disease	coronary_heart	rs1053732	1	150597890	G	A	-0.032457	0.004756	0.460679	11.0381	9.16e-12	21	FALSE	ENSA	-24563
Coronary Heart Disease	coronary_heart	rs2280078	1	150600181	C	T	-0.030479	0.004206	0.35818	12.351	4.46e-13	21	TRUE	ENSA	-26854
Coronary Heart Disease	coronary_heart	rs3754209	1	150604110	G	T	-0.032475	0.004724	0.460567	11.1883	6.48e-12	21	FALSE	ENSA	2022
Coronary Heart Disease	coronary_heart	rs4970923	1	150608300	A	G	-0.032583	0.004803	0.460638	10.914	1.22e-11	21	FALSE	ENSA	6212
Coronary Heart Disease	coronary_heart	rs11204684	1	150608894	A	G	-0.032413	0.004611	0.461326	11.6683	2.15e-12	22	FALSE	ENSA	6806
Coronary Heart Disease	coronary_heart	rs10888386	1	150611957	A	G	-0.03008	0.004194	0.358906	12.1141	7.69e-13	22	FALSE	GOLPH3L	6744
Coronary Heart Disease	coronary_heart	rs4970968	1	150612360	G	T	-0.029226	0.004178	0.369543	11.5625	2.74e-12	22	FALSE	GOLPH3L	6341
Coronary Heart Disease	coronary_heart	rs4970969	1	150612361	C	T	-0.029213	0.004174	0.370545	11.5704	2.69e-12	22	FALSE	GOLPH3L	6340
Coronary Heart Disease	coronary_heart	rs12067556	1	150614535	G	A	0.030101	0.004203	0.645782	12.0811	8.3e-13	22	FALSE	GOLPH3L	4166
Coronary Heart Disease	coronary_heart	rs12402939	1	150615094	A	C	0.027209	0.004187	0.601629	10.0781	8.35e-11	22	FALSE	GOLPH3L	3607
Coronary Heart Disease	coronary_heart	rs7524620	1	150616699	A	G	0.027239	0.004087	0.593234	10.5627	2.74e-11	22	FALSE	GOLPH3L	2002
Coronary Heart Disease	coronary_heart	rs56868972	1	150617154	T	C	0.027305	0.004087	0.593672	10.6113	2.45e-11	22	FALSE	GOLPH3L	1547
Coronary Heart Disease	coronary_heart	rs9733	1	150618961	T	G	-0.02466	0.004239	0.364431	8.21177	6.14e-09	22	FALSE	GOLPH3L	-260
Coronary Heart Disease	coronary_heart	rs3087960	1	150620569	C	G	0.02748	0.00409	0.594882	10.7205	1.9e-11	22	FALSE	GOLPH3L	-1868
Coronary Heart Disease	coronary_heart	rs7529194	1	150622620	T	A	0.027545	0.004098	0.601558	10.7312	1.86e-11	22	FALSE	GOLPH3L	-3919
Coronary Heart Disease	coronary_heart	rs6587516	1	150623221	C	T	0.027715	0.004084	0.593791	10.9222	1.2e-11	22	FALSE	GOLPH3L	-4520
Coronary Heart Disease	coronary_heart	rs6678013	1	150623285	T	G	0.02773	0.004084	0.593917	10.9318	1.17e-11	22	FALSE	GOLPH3L	-4584
Coronary Heart Disease	coronary_heart	rs2175615	1	150624101	A	G	0.030175	0.004966	0.5933	8.89766	1.27e-09	22	FALSE	GOLPH3L	-5400
Coronary Heart Disease	coronary_heart	rs72700895	1	150626029	C	T	0.028077	0.004091	0.594603	11.154	7.01e-12	22	FALSE	GOLPH3L	-7328
Coronary Heart Disease	coronary_heart	rs72700897	1	150626038	C	G	0.030662	0.004978	0.5947	9.12467	7.5e-10	22	FALSE	GOLPH3L	-7337
Coronary Heart Disease	coronary_heart	rs111609078	1	150626440	T	C	0.028397	0.004134	0.603638	11.1727	6.72e-12	22	FALSE	GOLPH3L	-7739
Coronary Heart Disease	coronary_heart	rs6661872	1	150628357	C	G	0.02784	0.004086	0.594167	11.0038	9.91e-12	22	FALSE	GOLPH3L	-9656
Coronary Heart Disease	coronary_heart	rs6661986	1	150628473	C	T	0.027757	0.0041	0.601246	10.8754	1.33e-11	22	FALSE	GOLPH3L	-9772
Coronary Heart Disease	coronary_heart	rs10888387	1	150629152	C	T	0.027723	0.004085	0.593854	10.925	1.19e-11	22	FALSE	GOLPH3L	-10451
Coronary Heart Disease	coronary_heart	rs11204687	1	150629880	C	A	0.027735	0.004084	0.593791	10.9359	1.16e-11	22	FALSE	GOLPH3L	-11179
Coronary Heart Disease	coronary_heart	rs2867304	1	150630995	G	A	0.027744	0.004085	0.593797	10.9419	1.14e-11	22	FALSE	GOLPH3L	-12294
Coronary Heart Disease	coronary_heart	rs2175616	1	150631057	A	G	0.027661	0.004098	0.60143	10.8143	1.53e-11	22	FALSE	GOLPH3L	-12356
Coronary Heart Disease	coronary_heart	rs6672754	1	150631917	C	T	0.027908	0.004099	0.602136	10.9901	1.02e-11	22	FALSE	GOLPH3L	-13216
Coronary Heart Disease	coronary_heart	rs6690725	1	150632322	T	C	0.027754	0.004084	0.593791	10.9505	1.12e-11	22	FALSE	GOLPH3L	-13621
Coronary Heart Disease	coronary_heart	rs4970924	1	150633079	A	G	-0.03167	0.005742	0.501924	7.44885	3.56e-08	22	FALSE	GOLPH3L	-14378
Coronary Heart Disease	coronary_heart	rs72700902	1	150633347	C	T	0.027134	0.004113	0.601497	10.3626	4.34e-11	22	FALSE	GOLPH3L	-14646
Coronary Heart Disease	coronary_heart	rs56058687	1	150635066	C	T	0.02772	0.004085	0.593829	10.9215	1.2e-11	22	FALSE	GOLPH3L	-16365
Coronary Heart Disease	coronary_heart	rs72702504	1	150635374	G	C	0.027877	0.004085	0.593791	11.0363	9.2e-12	22	FALSE	GOLPH3L	-16673
Coronary Heart Disease	coronary_heart	rs6661114	1	150635573	G	C	0.027798	0.004092	0.594816	10.9431	1.14e-11	22	FALSE	GOLPH3L	-16872
Coronary Heart Disease	coronary_heart	rs6661306	1	150635742	G	T	0.027832	0.004094	0.595233	10.9592	1.1e-11	22	FALSE	GOLPH3L	-17041
Coronary Heart Disease	coronary_heart	rs6686525	1	150635811	C	T	0.027787	0.004085	0.593789	10.9714	1.07e-11	22	FALSE	GOLPH3L	-17110
Coronary Heart Disease	coronary_heart	rs6661415	1	150635869	G	A	0.027669	0.004085	0.593935	10.8833	1.31e-11	22	FALSE	GOLPH3L	-17168
Coronary Heart Disease	coronary_heart	rs10788792	1	150638572	T	G	0.027131	0.004112	0.601502	10.3635	4.33e-11	22	FALSE	GOLPH3L	-19871
Coronary Heart Disease	coronary_heart	rs11807058	1	150640475	G	A	0.027747	0.004083	0.593791	10.9509	1.12e-11	22	FALSE	GOLPH3L	-21774
Coronary Heart Disease	coronary_heart	rs34140753	1	150642583	T	C	0.02837	0.0041	0.595323	11.3259	4.72e-12	22	FALSE	GOLPH3L	-23882
Coronary Heart Disease	coronary_heart	rs11807238	1	150643029	T	C	0.027978	0.004095	0.59461	11.0641	8.63e-12	22	FALSE	GOLPH3L	-24328
Coronary Heart Disease	coronary_heart	rs1828619	1	150643682	C	T	0.027611	0.004087	0.593213	10.8316	1.47e-11	22	FALSE	GOLPH3L	-24981
Coronary Heart Disease	coronary_heart	rs11204691	1	150644339	A	T	0.027826	0.004083	0.593846	11.0078	9.82e-12	22	FALSE	GOLPH3L	-25638
Coronary Heart Disease	coronary_heart	rs12085597	1	150645028	T	A	0.027775	0.004083	0.593853	10.9714	1.07e-11	22	FALSE	GOLPH3L	-26327
Coronary Heart Disease	coronary_heart	rs11204692	1	150645845	G	C	0.02781	0.004086	0.593792	10.9843	1.04e-11	22	FALSE	GOLPH3L	-27144
Coronary Heart Disease	coronary_heart	rs112294024	1	150646356	G	A	0.028719	0.005013	0.604	7.98473	1.04e-08	22	FALSE	GOLPH3L	-27655
Coronary Heart Disease	coronary_heart	rs111972983	1	150646958	C	T	0.027766	0.004083	0.593855	10.9644	1.09e-11	22	FALSE	GOLPH3L	-28257
Coronary Heart Disease	coronary_heart	rs12089731	1	150647798	T	C	0.027732	0.004083	0.593792	10.9404	1.15e-11	22	FALSE	GOLPH3L	-29097
Coronary Heart Disease	coronary_heart	rs11204693	1	150647987	C	T	-0.031385	0.005382	0.501888	8.24804	5.65e-09	22	FALSE	GOLPH3L	-29286
Coronary Heart Disease	coronary_heart	rs12064548	1	150649180	C	G	0.029567	0.004986	0.6041	8.50707	3.11e-09	22	FALSE	GOLPH3L	-30479
Coronary Heart Disease	coronary_heart	rs12095002	1	150649249	G	A	0.027751	0.004084	0.593792	10.9499	1.12e-11	22	FALSE	GOLPH3L	-30548
Coronary Heart Disease	coronary_heart	rs12064701	1	150649514	C	T	0.02774	0.004083	0.593802	10.9454	1.13e-11	22	FALSE	GOLPH3L	-30813
