## Supplementary Tables for "Identifying genetic variants causal for multiple long-term conditions: informing opportunities for intervention and prevention" (part 8 of 53)

### Sheet: STable2 (continued)
Details on the genetic variants reaching genome-wide significance for at least one condition in the GEMINI GWAS summary statistics.
Coronary Heart Disease	coronary_heart	rs111520413	1	150650005	A	G	0.027794	0.004085	0.594126	10.9763	1.06e-11	22	FALSE	GOLPH3L	-31304
Coronary Heart Disease	coronary_heart	rs12085275	1	150650265	T	C	0.027699	0.004084	0.593604	10.9137	1.22e-11	22	FALSE	GOLPH3L	-31564
Coronary Heart Disease	coronary_heart	rs72702523	1	150650425	G	T	0.027734	0.004083	0.59379	10.9411	1.15e-11	22	FALSE	GOLPH3L	-31724
Coronary Heart Disease	coronary_heart	rs12086630	1	150650955	T	C	0.027802	0.004084	0.59398	10.9859	1.03e-11	22	FALSE	GOLPH3L	-32254
Coronary Heart Disease	coronary_heart	rs11800059	1	150651175	C	T	-0.031599	0.00565	0.502076	7.64116	2.28e-08	22	FALSE	GOLPH3L	-32474
Coronary Heart Disease	coronary_heart	rs2065900	1	150652202	A	G	0.027778	0.004083	0.593729	10.9739	1.06e-11	22	FALSE	GOLPH3L	-33501
Coronary Heart Disease	coronary_heart	rs2065901	1	150652420	T	A	0.03005	0.004971	0.5934	8.81317	1.54e-09	22	FALSE	GOLPH3L	-33719
Coronary Heart Disease	coronary_heart	rs11204694	1	150653391	G	A	0.027804	0.004098	0.601998	10.9163	1.21e-11	22	FALSE	GOLPH3L	-34690
Coronary Heart Disease	coronary_heart	rs2867302	1	150653650	T	C	0.027681	0.004083	0.593917	10.9017	1.25e-11	22	FALSE	GOLPH3L	-34949
Coronary Heart Disease	coronary_heart	rs2867301	1	150653795	C	T	0.026802	0.004168	0.593472	9.88241	1.31e-10	22	FALSE	GOLPH3L	-35094
Coronary Heart Disease	coronary_heart	rs7538493	1	150655421	T	C	0.027582	0.004084	0.59373	10.8275	1.49e-11	22	FALSE	GOLPH3L	-36720
Coronary Heart Disease	coronary_heart	rs7524734	1	150655686	C	T	0.027751	0.004083	0.593792	10.9566	1.11e-11	22	FALSE	GOLPH3L	-36985
Coronary Heart Disease	coronary_heart	rs7536404	1	150655738	A	C	0.027721	0.004083	0.593855	10.9346	1.16e-11	22	FALSE	GOLPH3L	-37037
Coronary Heart Disease	coronary_heart	rs6685702	1	150656307	A	G	0.027749	0.004084	0.593729	10.9489	1.12e-11	22	FALSE	GOLPH3L	-37606
Coronary Heart Disease	coronary_heart	rs7549795	1	150656873	G	A	0.028466	0.004088	0.592288	11.4638	3.44e-12	22	FALSE	GOLPH3L	-38172
Coronary Heart Disease	coronary_heart	rs11204695	1	150657011	T	G	-0.031647	0.005675	0.501865	7.59895	2.52e-08	22	FALSE	GOLPH3L	-38310
Coronary Heart Disease	coronary_heart	rs7544631	1	150657281	T	C	0.02774	0.004083	0.593791	10.9474	1.13e-11	22	FALSE	GOLPH3L	-38580
Coronary Heart Disease	coronary_heart	rs11204696	1	150658721	T	C	0.027092	0.004111	0.601497	10.3429	4.54e-11	22	FALSE	GOLPH3L	-40020
Coronary Heart Disease	coronary_heart	rs11204697	1	150658971	C	T	0.027661	0.004082	0.593779	10.8918	1.28e-11	22	FALSE	GOLPH3L	-40270
Coronary Heart Disease	coronary_heart	rs7520022	1	150659173	C	G	-0.031612	0.005649	0.501806	7.64922	2.24e-08	22	FALSE	GOLPH3L	-40472
Coronary Heart Disease	coronary_heart	rs11204698	1	150659545	G	A	0.027696	0.004096	0.60156	10.8512	1.41e-11	22	FALSE	GOLPH3L	-40844
Coronary Heart Disease	coronary_heart	rs11204699	1	150659829	G	A	0.027681	0.004103	0.601738	10.8042	1.57e-11	22	FALSE	GOLPH3L	-41128
Coronary Heart Disease	coronary_heart	rs12403255	1	150660412	C	T	0.027734	0.004082	0.593854	10.9455	1.13e-11	22	FALSE	GOLPH3L	-41711
Coronary Heart Disease	coronary_heart	rs113446947	1	150660992	C	T	0.027991	0.004087	0.594276	11.1117	7.73e-12	22	FALSE	GOLPH3L	-42291
Coronary Heart Disease	coronary_heart	rs111774312	1	150661083	C	T	0.027736	0.004083	0.593791	10.9439	1.14e-11	22	FALSE	GOLPH3L	-42382
Coronary Heart Disease	coronary_heart	rs6587518	1	150661787	T	C	0.026743	0.004167	0.593417	9.84704	1.42e-10	22	FALSE	GOLPH3L	-43086
Coronary Heart Disease	coronary_heart	rs11204701	1	150662179	A	T	-0.031135	0.005589	0.783077	7.58459	2.6e-08	22	FALSE	GOLPH3L	-43478
Coronary Heart Disease	coronary_heart	rs7529998	1	150662531	C	T	0.027215	0.004098	0.593791	10.4904	3.23e-11	22	FALSE	GOLPH3L	-43830
Coronary Heart Disease	coronary_heart	rs72702536	1	150662574	C	T	0.027682	0.004083	0.593783	10.9036	1.25e-11	22	FALSE	GOLPH3L	-43873
Coronary Heart Disease	coronary_heart	rs11204702	1	150663507	C	A	-0.031706	0.005792	0.501825	7.3473	4.49e-08	22	FALSE	GOLPH3L	-44806
Coronary Heart Disease	coronary_heart	rs11803569	1	150664077	C	T	0.027771	0.004084	0.593666	10.9667	1.08e-11	22	FALSE	GOLPH3L	-45376
Coronary Heart Disease	coronary_heart	rs1336898	1	150665050	G	A	0.027739	0.004083	0.593541	10.9437	1.14e-11	22	FALSE	GOLPH3L	-46349
Coronary Heart Disease	coronary_heart	rs7412396	1	150666797	G	A	0.026609	0.004168	0.593552	9.75092	1.77e-10	22	FALSE	GOLPH3L	-48096
Coronary Heart Disease	coronary_heart	rs2867300	1	150666990	G	C	0.027712	0.004083	0.593729	10.9275	1.18e-11	22	FALSE	GOLPH3L	-48289
Coronary Heart Disease	coronary_heart	rs868751	1	150669414	T	G	0.027663	0.004099	0.601496	10.8099	1.55e-11	22	FALSE	GOLPH3L	-50713
Coronary Heart Disease	coronary_heart	rs2275236	1	150669952	C	T	0.026787	0.004179	0.593393	9.82356	1.5e-10	22	FALSE	GOLPH3L	322
Coronary Heart Disease	coronary_heart	rs6700022	1	150670484	T	G	0.027557	0.004096	0.601496	10.7477	1.79e-11	22	FALSE	HORMAD1	52
Coronary Heart Disease	coronary_heart	rs11204704	1	150671630	T	C	0.027703	0.004083	0.593729	10.9194	1.2e-11	22	FALSE	HORMAD1	-1094
Coronary Heart Disease	coronary_heart	rs11204705	1	150672223	G	T	0.027825	0.004104	0.595528	10.9033	1.25e-11	22	FALSE	HORMAD1	-1687
Coronary Heart Disease	coronary_heart	rs4970926	1	150673684	T	C	-0.031447	0.005419	0.502303	8.17401	6.7e-09	22	FALSE	HORMAD1	-3148
Coronary Heart Disease	coronary_heart	rs12063547	1	150674053	T	G	0.027808	0.004083	0.593743	10.9969	1.01e-11	22	FALSE	HORMAD1	-3517
Coronary Heart Disease	coronary_heart	rs12077833	1	150674333	C	T	0.027736	0.004083	0.593722	10.9432	1.14e-11	22	FALSE	HORMAD1	-3797
Coronary Heart Disease	coronary_heart	rs1977714	1	150674938	T	C	0.027733	0.004083	0.593722	10.9411	1.15e-11	22	FALSE	HORMAD1	-4402
Coronary Heart Disease	coronary_heart	rs1977715	1	150675147	A	G	0.027739	0.004083	0.593659	10.9455	1.13e-11	22	FALSE	HORMAD1	-4611
Coronary Heart Disease	coronary_heart	rs1977716	1	150675253	T	C	0.027727	0.004083	0.593722	10.9366	1.16e-11	22	FALSE	HORMAD1	-4717
Coronary Heart Disease	coronary_heart	rs2184833	1	150675483	C	T	0.02684	0.00418	0.601185	9.85525	1.4e-10	22	FALSE	HORMAD1	-4947
Coronary Heart Disease	coronary_heart	rs12403609	1	150676485	T	C	-0.03168	0.005785	0.501763	7.35144	4.45e-08	22	FALSE	HORMAD1	-5949
Coronary Heart Disease	coronary_heart	rs112967224	1	150677263	G	A	0.027683	0.004085	0.594105	10.8928	1.28e-11	22	FALSE	HORMAD1	-6727
Coronary Heart Disease	coronary_heart	rs112718432	1	150677348	G	A	0.02802	0.0041	0.602238	11.0683	8.55e-12	22	FALSE	HORMAD1	-6812
Coronary Heart Disease	coronary_heart	rs72702552	1	150677462	G	A	0.027698	0.004083	0.593656	10.9145	1.22e-11	22	FALSE	HORMAD1	-6926
Coronary Heart Disease	coronary_heart	rs11807450	1	150677719	C	T	0.027392	0.004113	0.602066	10.5464	2.84e-11	22	FALSE	HORMAD1	-7183
Coronary Heart Disease	coronary_heart	rs17658705	1	150678071	G	T	0.027001	0.004098	0.593836	10.3366	4.61e-11	22	FALSE	HORMAD1	-7535
Coronary Heart Disease	coronary_heart	rs72702554	1	150678234	A	G	0.027167	0.004098	0.593748	10.4555	3.5e-11	22	FALSE	HORMAD1	-7698
Coronary Heart Disease	coronary_heart	rs1336899	1	150678910	T	C	0.026372	0.004197	0.601122	9.4681	3.4e-10	22	FALSE	HORMAD1	-8374
Coronary Heart Disease	coronary_heart	rs1336900	1	150679033	G	A	0.027554	0.004098	0.602113	10.7385	1.83e-11	22	FALSE	HORMAD1	-8497
Coronary Heart Disease	coronary_heart	rs11586422	1	150679358	C	T	0.027696	0.004082	0.593729	10.9184	1.21e-11	22	FALSE	HORMAD1	-8822
Coronary Heart Disease	coronary_heart	rs72702556	1	150680115	C	T	0.027853	0.004092	0.597182	10.9825	1.04e-11	22	FALSE	HORMAD1	-9579
Coronary Heart Disease	coronary_heart	rs72702557	1	150680130	A	G	0.027665	0.004083	0.593791	10.8924	1.28e-11	22	FALSE	HORMAD1	-9594
Coronary Heart Disease	coronary_heart	rs3768005	1	150680988	A	T	0.028083	0.004109	0.60206	11.0668	8.57e-12	22	FALSE	HORMAD1	-10452
Coronary Heart Disease	coronary_heart	rs11579902	1	150682068	T	C	0.025861	0.004343	0.601317	8.57336	2.67e-09	22	FALSE	HORMAD1	-11532
Coronary Heart Disease	coronary_heart	rs12071245	1	150682215	G	T	0.025728	0.004361	0.593685	8.4262	3.75e-09	22	FALSE	HORMAD1	-11679
Coronary Heart Disease	coronary_heart	rs17606613	1	150683015	C	T	0.027682	0.004083	0.593778	10.903	1.25e-11	22	FALSE	HORMAD1	-12479
Coronary Heart Disease	coronary_heart	rs72702558	1	150683251	G	A	0.027669	0.004083	0.593791	10.8922	1.28e-11	22	FALSE	HORMAD1	-12715
Coronary Heart Disease	coronary_heart	rs11807409	1	150683423	C	T	0.027639	0.004084	0.593854	10.8675	1.36e-11	22	FALSE	HORMAD1	-12887
Coronary Heart Disease	coronary_heart	rs6694531	1	150683512	C	A	-0.031287	0.005706	0.502197	7.36925	4.27e-08	22	FALSE	HORMAD1	-12976
Coronary Heart Disease	coronary_heart	rs112443540	1	150685155	A	G	0.027766	0.004084	0.593854	10.9584	1.1e-11	22	FALSE	HORMAD1	-14619
Coronary Heart Disease	coronary_heart	rs11804276	1	150685761	T	A	0.027765	0.004085	0.593478	10.9565	1.11e-11	22	FALSE	HORMAD1	-15225
Coronary Heart Disease	coronary_heart	rs11803940	1	150685835	A	G	0.027668	0.004096	0.601501	10.8268	1.49e-11	22	FALSE	HORMAD1	-15299
Coronary Heart Disease	coronary_heart	rs12072339	1	150686099	A	G	0.027759	0.004083	0.593605	10.9623	1.09e-11	22	FALSE	HORMAD1	-15563
Coronary Heart Disease	coronary_heart	rs34600506	1	150687808	C	G	0.027682	0.004086	0.594355	10.8864	1.3e-11	22	FALSE	HORMAD1	-17272
Coronary Heart Disease	coronary_heart	rs72702570	1	150688196	C	T	0.02765	0.004086	0.59235	10.867	1.36e-11	22	FALSE	HORMAD1	-17660
Coronary Heart Disease	coronary_heart	rs11582840	1	150688487	A	G	0.027686	0.004084	0.593804	10.9039	1.25e-11	22	FALSE	HORMAD1	-17951
Coronary Heart Disease	coronary_heart	rs11588404	1	150688529	C	A	0.030109	0.004964	0.5933	8.86897	1.35e-09	22	FALSE	HORMAD1	-17993
Coronary Heart Disease	coronary_heart	rs12130363	1	150688596	T	C	-0.036289	0.004909	0.5041	12.8231	1.5e-13	22	FALSE	HORMAD1	-18060
Coronary Heart Disease	coronary_heart	rs72702573	1	150689050	C	T	0.027968	0.004095	0.593769	11.0542	8.83e-12	22	FALSE	HORMAD1	-18514
Coronary Heart Disease	coronary_heart	rs11805308	1	150689215	A	G	0.024812	0.0044	0.596037	7.7562	1.75e-08	22	FALSE	HORMAD1	-18679
Coronary Heart Disease	coronary_heart	rs951281	1	150691122	A	C	0.027688	0.004084	0.593854	10.9042	1.25e-11	22	FALSE	HORMAD1	-20586
Coronary Heart Disease	coronary_heart	rs72702580	1	150691285	A	T	0.027688	0.004084	0.593854	10.9041	1.25e-11	22	FALSE	HORMAD1	-20749
Coronary Heart Disease	coronary_heart	rs11204713	1	150694623	T	A	0.030446	0.004989	0.5956	8.96978	1.07e-09	22	FALSE	HORMAD1	1259
Coronary Heart Disease	coronary_heart	rs11583636	1	150694777	A	G	0.025092	0.004393	0.59799	7.94184	1.14e-08	22	FALSE	HORMAD1	1413
Coronary Heart Disease	coronary_heart	rs11584575	1	150695657	T	C	0.027476	0.004085	0.593762	10.7442	1.8e-11	22	FALSE	HORMAD1	2293
Coronary Heart Disease	coronary_heart	rs11584184	1	150695689	A	T	0.030182	0.004976	0.5935	8.86703	1.36e-09	22	FALSE	HORMAD1	2325
Coronary Heart Disease	coronary_heart	rs6669369	1	150695892	C	T	0.027455	0.004085	0.593771	10.7289	1.87e-11	22	FALSE	HORMAD1	2528
Coronary Heart Disease	coronary_heart	rs6681990	1	150695929	A	G	0.027445	0.004085	0.593771	10.721	1.9e-11	22	FALSE	HORMAD1	2565
Coronary Heart Disease	coronary_heart	rs6692960	1	150695965	G	A	0.027456	0.004085	0.593708	10.7284	1.87e-11	22	FALSE	HORMAD1	2601
Coronary Heart Disease	coronary_heart	rs72702585	1	150696427	G	A	0.027712	0.004086	0.593366	10.9122	1.22e-11	22	FALSE	HORMAD1	3063
Coronary Heart Disease	coronary_heart	rs12086472	1	150697710	G	A	0.02744	0.004085	0.593708	10.718	1.91e-11	22	FALSE	HORMAD1	4346
Coronary Heart Disease	coronary_heart	rs7533678	1	150699586	T	C	0.027456	0.004085	0.593708	10.728	1.87e-11	22	FALSE	CTSS	3086
Coronary Heart Disease	coronary_heart	rs7540874	1	150702663	A	C	0.02752	0.004086	0.593833	10.7682	1.71e-11	22	FALSE	CTSS	9
Coronary Heart Disease	coronary_heart	rs1136808	1	150702717	G	C	0.02752	0.004087	0.593833	10.7677	1.71e-11	22	FALSE	CTSS	-45
Coronary Heart Disease	coronary_heart	rs1415148	1	150705755	G	A	0.027676	0.004087	0.593931	10.879	1.32e-11	22	FALSE	CTSS	-3083
Coronary Heart Disease	coronary_heart	rs7521898	1	150707596	G	A	0.027655	0.004101	0.601731	10.7977	1.59e-11	22	FALSE	CTSS	-4924
Coronary Heart Disease	coronary_heart	rs7511673	1	150707636	A	T	0.027623	0.0041	0.601731	10.7739	1.68e-11	22	FALSE	CTSS	-4964
Coronary Heart Disease	coronary_heart	rs72704603	1	150707992	C	T	0.027794	0.004103	0.602217	10.8888	1.29e-11	22	FALSE	CTSS	-5320
Coronary Heart Disease	coronary_heart	rs11204717	1	150709129	T	A	0.027648	0.004101	0.601732	10.7895	1.62e-11	22	FALSE	CTSS	-6457
Coronary Heart Disease	coronary_heart	rs11204718	1	150709785	C	G	0.027757	0.004106	0.602609	10.8425	1.44e-11	22	FALSE	CTSS	-7113
Coronary Heart Disease	coronary_heart	rs7418501	1	150711896	A	T	0.027729	0.004088	0.593964	10.914	1.22e-11	22	FALSE	CTSS	-9224
Coronary Heart Disease	coronary_heart	rs111842513	1	150712926	G	A	0.027547	0.004101	0.601668	10.7175	1.92e-11	22	FALSE	CTSS	-10254
Coronary Heart Disease	coronary_heart	rs12089989	1	150715782	G	A	0.026292	0.004169	0.590896	9.53213	2.94e-10	22	FALSE	CTSS	-13110
Coronary Heart Disease	coronary_heart	rs1134067	1	150721175	G	T	0.027667	0.004108	0.600969	10.7702	1.7e-11	22	FALSE	CTSS	-18503
Coronary Heart Disease	coronary_heart	rs11587444	1	150722844	A	G	0.027539	0.004108	0.601287	10.6794	2.09e-11	22	FALSE	CTSS	-20172
Coronary Heart Disease	coronary_heart	rs3768018	1	150723747	T	C	0.027147	0.004171	0.634119	10.1043	7.86e-11	22	FALSE	CTSS	-21075
Coronary Heart Disease	coronary_heart	rs1532770	1	150725335	G	T	0.027236	0.004181	0.636609	10.1199	7.59e-11	22	FALSE	CTSS	-22663
Coronary Heart Disease	coronary_heart	rs7526489	1	150726238	C	T	0.027239	0.004186	0.642131	10.1009	7.93e-11	22	FALSE	CTSS	-23566
Coronary Heart Disease	coronary_heart	rs12068264	1	150727329	C	T	0.027204	0.004185	0.642137	10.083	8.26e-11	22	FALSE	CTSS	-24657
Coronary Heart Disease	coronary_heart	rs2230061	1	150727539	G	A	0.027232	0.004184	0.642143	10.1048	7.86e-11	22	FALSE	CTSS	-24867
Coronary Heart Disease	coronary_heart	rs140691474	1	150728032	A	G	0.027067	0.004203	0.643073	9.90874	1.23e-10	22	FALSE	CTSS	-25360
Coronary Heart Disease	coronary_heart	rs10788794	1	150728676	T	C	0.027116	0.004165	0.634452	10.1121	7.73e-11	22	FALSE	CTSS	-26004
Coronary Heart Disease	coronary_heart	rs12568757	1	150729793	G	A	-0.030976	0.004047	0.461875	13.6931	2.03e-14	22	FALSE	CTSS	-27121
Coronary Heart Disease	coronary_heart	rs10888391	1	150729983	G	A	0.0271	0.004165	0.634427	10.0983	7.97e-11	22	FALSE	CTSS	-27311
Coronary Heart Disease	coronary_heart	rs11204722	1	150730184	C	A	0.027092	0.004166	0.634448	10.0918	8.1e-11	22	FALSE	CTSS	-27512
Coronary Heart Disease	coronary_heart	rs2275235	1	150730279	A	G	0.02718	0.004184	0.641625	10.0696	8.52e-11	22	FALSE	CTSS	-27607
Coronary Heart Disease	coronary_heart	rs11204723	1	150731618	T	C	0.027227	0.004184	0.64169	10.1006	7.93e-11	22	FALSE	CTSS	-28946
Coronary Heart Disease	coronary_heart	rs4537557	1	150734436	A	G	0.027193	0.004183	0.641627	10.0814	8.29e-11	22	FALSE	CTSS	-31764
Coronary Heart Disease	coronary_heart	rs2864869	1	150734655	G	A	0.02715	0.004184	0.641627	10.0509	8.89e-11	22	FALSE	CTSS	-31983
Coronary Heart Disease	coronary_heart	rs1136774	1	150738197	C	T	-0.030744	0.004059	0.462118	13.4252	3.76e-14	22	FALSE	CTSS	-35525
Coronary Heart Disease	coronary_heart	rs3754212	1	150738200	A	G	0.027292	0.004184	0.641636	10.147	7.13e-11	22	FALSE	CTSS	-35528
Coronary Heart Disease	coronary_heart	rs16827671	1	150738759	T	C	0.027033	0.004164	0.633725	10.0584	8.74e-11	22	FALSE	CTSS	326
Coronary Heart Disease	coronary_heart	rs7534124	1	150739073	C	T	-0.031049	0.004048	0.462326	13.7456	1.8e-14	22	FALSE	CTSS	640
Coronary Heart Disease	coronary_heart	rs11204724	1	150740358	G	A	-0.02604	0.004619	0.742137	7.75394	1.76e-08	22	FALSE	CTSS	1925
Coronary Heart Disease	coronary_heart	rs11204725	1	150742700	T	C	-0.031009	0.00405	0.462516	13.7024	1.98e-14	22	FALSE	CTSS	4267
Coronary Heart Disease	coronary_heart	rs11204726	1	150743492	T	C	0.02622	0.00425	0.633511	9.15255	7.04e-10	22	FALSE	CTSS	5059
Coronary Heart Disease	coronary_heart	rs6671737	1	150747309	A	G	0.027098	0.004186	0.641975	10.0057	9.87e-11	22	FALSE	CTSS	8876
Coronary Heart Disease	coronary_heart	rs6657388	1	150748786	A	G	0.027081	0.004185	0.641768	9.99521	1.01e-10	22	FALSE	CTSS	10353
Coronary Heart Disease	coronary_heart	rs6660084	1	150748803	T	C	0.027014	0.004165	0.634063	10.0394	9.13e-11	22	FALSE	CTSS	10370
Coronary Heart Disease	coronary_heart	rs10888394	1	150749913	C	T	0.027014	0.004165	0.633939	10.0414	9.09e-11	22	FALSE	CTSS	11480
Coronary Heart Disease	coronary_heart	rs34002273	1	150753595	G	A	-0.030055	0.004427	0.462491	10.9316	1.17e-11	22	FALSE	CTSK	15089
Coronary Heart Disease	coronary_heart	rs12125650	1	150760174	A	G	-0.030904	0.004048	0.462115	13.6243	2.38e-14	22	FALSE	CTSK	8510
Coronary Heart Disease	coronary_heart	rs10888395	1	150762171	C	T	0.027416	0.004166	0.634586	10.315	4.84e-11	22	FALSE	CTSK	6513
Coronary Heart Disease	coronary_heart	rs57818453	1	150763139	G	A	0.027392	0.004186	0.642244	10.206	6.22e-11	22	FALSE	CTSK	5545
Coronary Heart Disease	coronary_heart	rs12725806	1	150766170	A	G	-0.031573	0.004062	0.461782	14.0976	7.99e-15	22	FALSE	CTSK	2514
Coronary Heart Disease	coronary_heart	rs4319334	1	150766822	G	A	0.027773	0.004174	0.632376	10.5284	2.96e-11	22	FALSE	CTSK	1862
Coronary Heart Disease	coronary_heart	rs2864871	1	150766964	T	C	0.027701	0.004195	0.641895	10.3811	4.16e-11	22	FALSE	CTSK	1720
Coronary Heart Disease	coronary_heart	rs149447143	1	150774101	A	G	0.027664	0.004196	0.636551	10.3518	4.45e-11	22	FALSE	CTSK	-5417
Coronary Heart Disease	coronary_heart	rs4509581	1	150774465	A	G	0.027404	0.004178	0.634233	10.2536	5.58e-11	22	FALSE	CTSK	-5781
Coronary Heart Disease	coronary_heart	rs12085336	1	150775780	A	T	0.027409	0.004168	0.634066	10.3017	4.99e-11	22	FALSE	CTSK	-7096
Coronary Heart Disease	coronary_heart	rs111905669	1	150777565	T	C	0.027266	0.004169	0.634123	10.1989	6.33e-11	22	FALSE	CTSK	-8881
Coronary Heart Disease	coronary_heart	rs4970976	1	150779524	T	A	-0.033906	0.005323	0.4682	9.70792	1.96e-10	22	FALSE	CTSK	-10840
Coronary Heart Disease	coronary_heart	rs10847	1	150782797	C	T	-0.027134	0.004618	0.742454	8.36516	4.31e-09	22	FALSE	ARNT	-616
Coronary Heart Disease	coronary_heart	rs11552229	1	150783985	T	C	0.027805	0.00419	0.643101	10.4782	3.32e-11	22	FALSE	ARNT	-1804
Coronary Heart Disease	coronary_heart	rs3894771	1	150789961	A	T	0.034002	0.004994	0.5445	10.9892	1.03e-11	22	FALSE	ARNT	-7780
Coronary Heart Disease	coronary_heart	rs11589458	1	150792616	A	G	0.02671	0.004277	0.642545	9.36069	4.36e-10	22	FALSE	ARNT	-10435
Coronary Heart Disease	coronary_heart	rs17660092	1	150797748	T	C	0.027391	0.004205	0.642915	10.1212	7.56e-11	22	FALSE	ARNT	-15567
Coronary Heart Disease	coronary_heart	rs10305720	1	150798577	C	G	0.027625	0.004201	0.635058	10.3011	5e-11	22	FALSE	ARNT	-16396
Coronary Heart Disease	coronary_heart	rs1889740	1	150799755	C	T	0.027587	0.004167	0.632767	10.4298	3.72e-11	22	FALSE	ARNT	-17574
Coronary Heart Disease	coronary_heart	rs2089082	1	150800090	T	G	0.027702	0.004189	0.642653	10.409	3.9e-11	22	FALSE	ARNT	-17909
Coronary Heart Disease	coronary_heart	rs2089081	1	150800117	T	C	-0.031462	0.00405	0.461148	14.0762	8.39e-15	22	FALSE	ARNT	-17936
Coronary Heart Disease	coronary_heart	rs10305714	1	150800655	A	G	0.027688	0.004189	0.642594	10.4018	3.96e-11	22	FALSE	ARNT	-18474
Coronary Heart Disease	coronary_heart	rs11800855	1	150800995	G	A	0.027493	0.004166	0.632329	10.3675	4.29e-11	22	FALSE	ARNT	-18814
Coronary Heart Disease	coronary_heart	rs10305711	1	150802996	T	C	0.027718	0.00419	0.642665	10.4169	3.83e-11	22	FALSE	ARNT	-20815
Coronary Heart Disease	coronary_heart	rs10305704	1	150804429	A	C	0.027401	0.004188	0.641949	10.2054	6.23e-11	22	FALSE	ARNT	-22248
Coronary Heart Disease	coronary_heart	rs2228099	1	150808889	C	G	0.026591	0.004164	0.630888	9.75261	1.77e-10	22	FALSE	ARNT	-26708
Coronary Heart Disease	coronary_heart	rs3768016	1	150809919	T	C	0.027657	0.004189	0.642598	10.3776	4.19e-11	22	FALSE	ARNT	-27738
Coronary Heart Disease	coronary_heart	rs1027699	1	150811712	T	C	0.027642	0.004189	0.642539	10.3673	4.29e-11	22	FALSE	ARNT	-29531
Coronary Heart Disease	coronary_heart	rs2256355	1	150811794	T	C	0.027412	0.004165	0.632329	10.3169	4.82e-11	22	FALSE	ARNT	-29613
Coronary Heart Disease	coronary_heart	rs3768015	1	150812954	G	A	0.027707	0.00419	0.642601	10.4092	3.9e-11	22	FALSE	ARNT	-30773
Coronary Heart Disease	coronary_heart	rs2039590	1	150813315	G	A	-0.031413	0.004052	0.46117	14.0276	9.38e-15	22	FALSE	ARNT	-31134
Coronary Heart Disease	coronary_heart	rs2864873	1	150814174	A	G	0.027633	0.004171	0.635025	10.4445	3.59e-11	22	FALSE	ARNT	-31993
Coronary Heart Disease	coronary_heart	rs3768013	1	150815411	G	A	0.027451	0.004165	0.630935	10.3425	4.54e-11	22	FALSE	ARNT	-33230
Coronary Heart Disease	coronary_heart	rs7514004	1	150818234	T	C	0.027467	0.004167	0.632329	10.3464	4.5e-11	22	FALSE	ARNT	-36053
Coronary Heart Disease	coronary_heart	rs72704652	1	150819470	A	G	0.027692	0.004191	0.642648	10.3932	4.04e-11	22	FALSE	ARNT	-37289
Coronary Heart Disease	coronary_heart	rs7521592	1	150821691	A	C	0.027777	0.005092	0.6389	7.29893	5.02e-08	22	FALSE	ARNT	-39510
Coronary Heart Disease	coronary_heart	rs7532045	1	150821847	G	A	0.027518	0.004168	0.632141	10.3777	4.19e-11	22	FALSE	ARNT	-39666
Coronary Heart Disease	coronary_heart	rs10305673	1	150825511	C	T	0.02764	0.004191	0.64266	10.3558	4.41e-11	22	FALSE	ARNT	-43330
Coronary Heart Disease	coronary_heart	rs10305672	1	150825630	G	A	0.027604	0.004193	0.643002	10.321	4.77e-11	22	FALSE	ARNT	-43449
Coronary Heart Disease	coronary_heart	rs72704654	1	150826410	G	A	0.027657	0.004191	0.642668	10.3665	4.3e-11	22	FALSE	ARNT	-44229
Coronary Heart Disease	coronary_heart	rs11582281	1	150826831	T	C	0.028042	0.005096	0.6388	7.41587	3.84e-08	22	FALSE	ARNT	-44650
Coronary Heart Disease	coronary_heart	rs72704656	1	150828307	A	G	0.02768	0.004174	0.635028	10.4657	3.42e-11	22	FALSE	ARNT	-46126
Coronary Heart Disease	coronary_heart	rs58304714	1	150831561	T	A	0.025574	0.004501	0.642051	7.86342	1.37e-08	22	FALSE	ARNT	-49380
Coronary Heart Disease	coronary_heart	rs10305667	1	150832108	C	T	0.032235	0.00463	0.738836	11.4585	3.48e-12	22	FALSE	ARNT	-49927
Coronary Heart Disease	coronary_heart	rs72704658	1	150833010	T	C	0.02773	0.004194	0.643036	10.4074	3.91e-11	22	FALSE	ARNT	-50829
Coronary Heart Disease	coronary_heart	rs11204733	1	150835666	C	T	0.027891	0.004195	0.643287	10.5117	3.08e-11	22	FALSE	ARNT	-53485
Coronary Heart Disease	coronary_heart	rs12406660	1	150836439	T	C	0.030826	0.005393	0.826581	7.95142	1.12e-08	22	FALSE	ARNT	-54258
Coronary Heart Disease	coronary_heart	rs6660845	1	150841066	G	A	0.027994	0.004197	0.643729	10.5767	2.65e-11	22	FALSE	ARNT	-58885
Coronary Heart Disease	coronary_heart	rs11204735	1	150841667	T	C	-0.03142	0.004054	0.460013	14.0192	9.57e-15	22	FALSE	ARNT	-59486
Coronary Heart Disease	coronary_heart	rs112738761	1	150841736	A	G	0.027661	0.004173	0.633624	10.4562	3.5e-11	22	FALSE	ARNT	-59555
Coronary Heart Disease	coronary_heart	rs12758227	1	150844583	C	A	-0.031339	0.004055	0.460047	13.9453	1.13e-14	22	FALSE	ARNT	-62402
Coronary Heart Disease	coronary_heart	rs11204737	1	150847647	C	T	-0.031512	0.004054	0.46049	14.0931	8.07e-15	22	FALSE	ARNT	-65466
Coronary Heart Disease	coronary_heart	rs12410869	1	150856153	G	T	0.028449	0.00416	0.629704	11.0823	8.27e-12	22	FALSE	ARNT	6909
Coronary Heart Disease	coronary_heart	rs12410006	1	150856799	A	G	-0.028833	0.004644	0.747905	9.25995	5.5e-10	22	FALSE	ARNT	7555
Coronary Heart Disease	coronary_heart	rs36008098	1	150856806	G	A	0.028382	0.004161	0.62973	11.0298	9.34e-12	22	FALSE	ARNT	7562
Coronary Heart Disease	coronary_heart	rs12410050	1	150857141	A	G	-0.033621	0.004934	0.4716	11.0059	9.86e-12	22	FALSE	ARNT	7897
Coronary Heart Disease	coronary_heart	rs12404199	1	150858571	C	T	-0.032008	0.004047	0.460676	14.5671	2.71e-15	22	TRUE	ARNT	9327
Coronary Heart Disease	coronary_heart	rs12409208	1	150860055	A	G	0.028749	0.004183	0.641041	11.1839	6.55e-12	22	FALSE	ARNT	10811
Coronary Heart Disease	coronary_heart	rs12410394	1	150860186	G	A	0.028675	0.004183	0.641017	11.1322	7.38e-12	22	FALSE	ARNT	10942
Coronary Heart Disease	coronary_heart	rs12096831	1	150864113	T	G	0.028635	0.004182	0.640832	11.1071	7.81e-12	22	FALSE	ARNT	14869
Coronary Heart Disease	coronary_heart	rs4970982	1	150865084	G	C	0.028615	0.004182	0.641733	11.0943	8.05e-12	22	FALSE	ARNT	15840
Coronary Heart Disease	coronary_heart	rs11204739	1	150865760	A	G	0.028497	0.004186	0.64237	10.9899	1.02e-11	22	FALSE	ARNT	16516
Coronary Heart Disease	coronary_heart	rs1889741	1	150869045	T	C	0.028181	0.004158	0.630285	10.8978	1.27e-11	22	FALSE	ARNT	19801
Coronary Heart Disease	coronary_heart	rs12402006	1	150869829	G	A	-0.031542	0.004043	0.460173	14.1913	6.44e-15	22	FALSE	ARNT	20585
Coronary Heart Disease	coronary_heart	rs34372981	1	150869868	T	C	-0.028273	0.004635	0.747346	8.96282	1.09e-09	22	FALSE	ARNT	20624
Coronary Heart Disease	coronary_heart	rs12097963	1	150870450	T	C	0.028531	0.004182	0.641624	11.0301	9.33e-12	22	FALSE	ARNT	21206
Coronary Heart Disease	coronary_heart	rs6686064	1	150871297	C	T	0.029347	0.00506	0.625	8.16509	6.84e-09	22	FALSE	ARNT	22053
Coronary Heart Disease	coronary_heart	rs4970928	1	150874620	G	A	0.028363	0.004189	0.64225	10.875	1.33e-11	22	FALSE	SETDB1	24119
Coronary Heart Disease	coronary_heart	rs66847267	1	150875173	C	A	0.028201	0.004156	0.630341	10.919	1.21e-11	22	FALSE	SETDB1	23566
Coronary Heart Disease	coronary_heart	rs486836	1	150875967	A	T	-0.033016	0.00493	0.4696	10.6583	2.2e-11	22	FALSE	SETDB1	22772
Coronary Heart Disease	coronary_heart	rs897815	1	150879101	A	G	0.028533	0.004183	0.642003	11.0303	9.33e-12	22	FALSE	SETDB1	19638
Coronary Heart Disease	coronary_heart	rs1081512	1	150881663	G	A	-0.032958	0.004933	0.4699	10.6099	2.46e-11	22	FALSE	SETDB1	17076
Coronary Heart Disease	coronary_heart	rs2864882	1	150883037	C	T	0.028224	0.004156	0.630477	10.9381	1.15e-11	22	FALSE	SETDB1	15702
Coronary Heart Disease	coronary_heart	rs2292166	1	150884776	G	A	-0.028351	0.004633	0.747417	9.0127	9.71e-10	22	FALSE	SETDB1	13963
Coronary Heart Disease	coronary_heart	rs10888397	1	150886752	C	T	0.028427	0.004183	0.642273	10.9528	1.11e-11	22	FALSE	SETDB1	11987
Coronary Heart Disease	coronary_heart	rs10888398	1	150886782	C	T	0.028192	0.004156	0.630414	10.916	1.21e-11	22	FALSE	SETDB1	11957
Coronary Heart Disease	coronary_heart	rs4970984	1	150887377	T	C	0.02821	0.004156	0.630351	10.9255	1.19e-11	22	FALSE	SETDB1	11362
Coronary Heart Disease	coronary_heart	rs4970985	1	150887442	A	G	0.028351	0.004156	0.630441	11.0285	9.36e-12	22	FALSE	SETDB1	11297
Coronary Heart Disease	coronary_heart	rs11204742	1	150889097	A	G	0.028402	0.004181	0.640875	10.9435	1.14e-11	22	FALSE	SETDB1	9642
Coronary Heart Disease	coronary_heart	rs4970929	1	150889489	C	T	0.028644	0.004188	0.642504	11.0857	8.21e-12	22	FALSE	SETDB1	9250
Coronary Heart Disease	coronary_heart	rs4970930	1	150889643	T	C	0.02848	0.004182	0.641439	10.9962	1.01e-11	22	FALSE	SETDB1	9096
Coronary Heart Disease	coronary_heart	rs12126004	1	150889877	T	C	-0.030844	0.004048	0.460216	13.5736	2.67e-14	22	FALSE	SETDB1	8862
Coronary Heart Disease	coronary_heart	rs11204743	1	150890406	A	T	0.029459	0.005158	0.6541	7.93911	1.15e-08	22	FALSE	SETDB1	8333
Coronary Heart Disease	coronary_heart	rs12075597	1	150891209	G	C	0.028131	0.00417	0.631638	10.8025	1.58e-11	22	FALSE	SETDB1	7530
Coronary Heart Disease	coronary_heart	rs7556661	1	150892009	C	T	0.028563	0.004182	0.64158	11.0566	8.78e-12	22	FALSE	SETDB1	6730
Coronary Heart Disease	coronary_heart	rs11581757	1	150892244	A	G	0.028516	0.004182	0.642316	11.0194	9.56e-12	22	FALSE	SETDB1	6495
Coronary Heart Disease	coronary_heart	rs12090215	1	150893660	C	A	0.028575	0.004181	0.641843	11.0708	8.5e-12	22	FALSE	SETDB1	5079
Coronary Heart Disease	coronary_heart	rs11589886	1	150897025	C	T	0.028202	0.004159	0.630869	10.9055	1.24e-11	22	FALSE	SETDB1	1714
Coronary Heart Disease	coronary_heart	rs72704685	1	150897687	C	G	0.028636	0.004182	0.64191	11.1078	7.8e-12	22	FALSE	SETDB1	1052
Coronary Heart Disease	coronary_heart	rs11204744	1	150902941	A	G	-0.031095	0.005669	0.7517	7.37314	4.24e-08	22	FALSE	SETDB1	-4202
Coronary Heart Disease	coronary_heart	rs2867297	1	150903206	G	T	0.027811	0.004166	0.631576	10.5931	2.55e-11	22	FALSE	SETDB1	-4467
Coronary Heart Disease	coronary_heart	rs2867296	1	150903234	G	C	0.028632	0.004202	0.643791	11.006	9.86e-12	22	FALSE	SETDB1	-4495
Coronary Heart Disease	coronary_heart	rs6587542	1	150907701	G	T	0.028348	0.004157	0.630687	11.0232	9.48e-12	22	FALSE	SETDB1	-8962
Coronary Heart Disease	coronary_heart	rs4970986	1	150907955	A	G	0.027931	0.004266	0.641508	10.2179	6.06e-11	22	FALSE	SETDB1	-9216
Coronary Heart Disease	coronary_heart	rs10888399	1	150908657	G	C	-0.028294	0.004634	0.747146	8.97775	1.05e-09	22	FALSE	SETDB1	-9918
Coronary Heart Disease	coronary_heart	rs59024312	1	150909005	T	G	0.028574	0.004192	0.642065	11.0157	9.65e-12	22	FALSE	SETDB1	-10266
Coronary Heart Disease	coronary_heart	rs4970931	1	150910727	G	A	0.027846	0.004172	0.630505	10.592	2.56e-11	22	FALSE	SETDB1	-11988
Coronary Heart Disease	coronary_heart	rs9661876	1	150910911	C	T	0.027925	0.004175	0.630978	10.6318	2.33e-11	22	FALSE	SETDB1	-12172
Coronary Heart Disease	coronary_heart	rs35309985	1	150911494	A	G	0.032911	0.005239	0.805284	9.46285	3.44e-10	22	FALSE	SETDB1	-12755
Coronary Heart Disease	coronary_heart	rs7521719	1	150913134	G	A	0.028762	0.004181	0.64224	11.2033	6.26e-12	22	FALSE	SETDB1	-14395
Coronary Heart Disease	coronary_heart	rs7556451	1	150913142	A	G	0.028534	0.004159	0.631172	11.1486	7.1e-12	22	FALSE	SETDB1	-14403
Coronary Heart Disease	coronary_heart	rs7528773	1	150915875	G	A	0.028812	0.00418	0.642065	11.2455	5.68e-12	22	FALSE	SETDB1	-17136
Coronary Heart Disease	coronary_heart	rs2271076	1	150916657	C	T	0.028381	0.004157	0.630628	11.049	8.93e-12	22	FALSE	SETDB1	-17918
Coronary Heart Disease	coronary_heart	rs3843843	1	150918084	C	T	0.028869	0.004181	0.641891	11.2834	5.21e-12	22	FALSE	SETDB1	-19345
Coronary Heart Disease	coronary_heart	rs6658066	1	150918937	T	G	0.029058	0.004186	0.638237	11.3936	4.04e-12	22	FALSE	SETDB1	-20198
Coronary Heart Disease	coronary_heart	rs12059949	1	150922512	C	T	0.028196	0.004251	0.641973	10.4673	3.41e-11	22	FALSE	SETDB1	-23773
Coronary Heart Disease	coronary_heart	rs2124952	1	150923774	T	A	0.028814	0.00418	0.642036	11.2467	5.67e-12	22	FALSE	SETDB1	-25035
Coronary Heart Disease	coronary_heart	rs11204747	1	150927152	G	A	0.027378	0.004242	0.629934	9.95069	1.12e-10	22	FALSE	SETDB1	-28413
Coronary Heart Disease	coronary_heart	rs11204748	1	150927369	G	T	0.028396	0.004158	0.630842	11.0536	8.84e-12	22	FALSE	SETDB1	-28630
Coronary Heart Disease	coronary_heart	rs4970932	1	150928725	G	A	-0.031067	0.004045	0.459383	13.7769	1.67e-14	22	FALSE	SETDB1	-29986
Coronary Heart Disease	coronary_heart	rs11204749	1	150929563	G	A	0.027962	0.004159	0.631426	10.7359	1.84e-11	22	FALSE	SETDB1	-30824
Coronary Heart Disease	coronary_heart	rs2272214	1	150931462	G	A	0.028811	0.004181	0.642089	11.2389	5.77e-12	22	FALSE	SETDB1	-32723
Coronary Heart Disease	coronary_heart	rs34985895	1	150932501	A	G	0.028788	0.00419	0.643215	11.1775	6.65e-12	22	FALSE	SETDB1	-33762
Coronary Heart Disease	coronary_heart	rs2280627	1	150935872	A	G	0.028646	0.004158	0.630587	11.2349	5.82e-12	22	FALSE	SETDB1	-37133
Coronary Heart Disease	coronary_heart	rs4451553	1	150937329	C	T	0.028371	0.004292	0.648814	10.3991	3.99e-11	22	FALSE	CERS2	-4270
Coronary Heart Disease	coronary_heart	rs1972060	1	150937594	T	C	0.028543	0.004157	0.63065	11.1657	6.83e-12	22	FALSE	CERS2	-4535
Coronary Heart Disease	coronary_heart	rs1546376	1	150937661	A	G	0.029049	0.004183	0.642249	11.4027	3.96e-12	22	FALSE	CERS2	-4602
Coronary Heart Disease	coronary_heart	rs8444	1	150938571	G	A	0.027917	0.0042	0.643826	10.5103	3.09e-11	22	FALSE	CERS2	-5512
Coronary Heart Disease	coronary_heart	rs11204750	1	150939744	C	A	0.028878	0.004184	0.642553	11.2729	5.33e-12	22	FALSE	CERS2	-6685
Coronary Heart Disease	coronary_heart	rs6656535	1	150940357	G	T	0.029593	0.004255	0.65142	11.4353	3.67e-12	22	FALSE	CERS2	-7298
Coronary Heart Disease	coronary_heart	rs6681742	1	150940358	C	T	0.029523	0.004262	0.651984	11.3516	4.45e-12	22	FALSE	CERS2	-7299
Coronary Heart Disease	coronary_heart	rs752376	1	150941381	C	T	0.028701	0.004158	0.63062	11.2739	5.32e-12	22	FALSE	CERS2	-8322
Coronary Heart Disease	coronary_heart	rs2004903	1	150941944	A	G	0.029018	0.004171	0.632562	11.443	3.61e-12	22	FALSE	CERS2	-8885
Coronary Heart Disease	coronary_heart	rs3849279	1	150944707	T	C	0.028606	0.004161	0.629994	11.1931	6.41e-12	22	FALSE	CERS2	-11648
Coronary Heart Disease	coronary_heart	rs7518156	1	150945794	A	C	0.027718	0.004159	0.628116	10.5609	2.75e-11	22	FALSE	CERS2	-12735
Coronary Heart Disease	coronary_heart	rs6677420	1	150946490	G	A	0.029018	0.00419	0.642979	11.3481	4.49e-12	22	FALSE	CERS2	-13431
Coronary Heart Disease	coronary_heart	rs267735	1	150948496	T	A	-0.031756	0.004999	0.4761	9.6588	2.19e-10	22	FALSE	CERS2	1017
Coronary Heart Disease	coronary_heart	rs4970987	1	150949682	T	C	0.028945	0.005094	0.6416	7.86496	1.36e-08	22	FALSE	CERS2	2203
Coronary Heart Disease	coronary_heart	rs4970988	1	150950062	G	A	0.028277	0.004192	0.643725	10.8026	1.58e-11	22	FALSE	CERS2	2583
Coronary Heart Disease	coronary_heart	rs11579736	1	150950561	G	A	0.028085	0.004198	0.644227	10.6353	2.32e-11	22	FALSE	CERS2	3082
Coronary Heart Disease	coronary_heart	rs11583707	1	150950585	C	T	0.028304	0.004192	0.643664	10.8194	1.52e-11	22	FALSE	CERS2	3106
Coronary Heart Disease	coronary_heart	rs12562939	1	150951452	A	C	0.028257	0.004191	0.643606	10.7907	1.62e-11	22	FALSE	ANXA9	3041
Coronary Heart Disease	coronary_heart	rs3754211	1	150951857	G	A	0.030866	0.004309	0.542295	12.0877	8.17e-13	22	FALSE	ANXA9	2636
Coronary Heart Disease	coronary_heart	rs6587551	1	150952674	C	T	0.030478	0.00469	0.543294	10.0771	8.37e-11	22	FALSE	ANXA9	1819
Coronary Heart Disease	coronary_heart	rs12067685	1	150952917	T	C	0.028159	0.004192	0.643689	10.7189	1.91e-11	22	FALSE	ANXA9	1576
Coronary Heart Disease	coronary_heart	rs12405726	1	150956128	G	A	0.027873	0.004206	0.64615	10.4527	3.53e-11	22	FALSE	ANXA9	-1635
Coronary Heart Disease	coronary_heart	rs72708423	1	151091290	T	C	0.037926	0.006328	0.7935	8.67427	2.12e-09	22	FALSE	GABPB2	-48236
Coronary Heart Disease	coronary_heart	rs12733147	1	151597094	G	A	-0.028386	0.005068	0.801237	7.66154	2.18e-08	23	FALSE	SNX27	-12553
Coronary Heart Disease	coronary_heart	rs12745172	1	151599083	C	T	-0.028453	0.005078	0.801989	7.66724	2.15e-08	23	FALSE	SNX27	-14542
Coronary Heart Disease	coronary_heart	rs35654949	1	151603237	C	T	-0.028222	0.005065	0.801174	7.58723	2.59e-08	23	FALSE	SNX27	-18696
Coronary Heart Disease	coronary_heart	rs35388624	1	151604500	A	G	-0.028274	0.005065	0.801049	7.6133	2.44e-08	23	FALSE	SNX27	-19959
Coronary Heart Disease	coronary_heart	rs6676545	1	151611948	G	C	-0.028169	0.005066	0.801299	7.55915	2.76e-08	23	FALSE	SNX27	-27407
Coronary Heart Disease	coronary_heart	rs12746897	1	151615307	G	A	-0.028432	0.005065	0.801612	7.69264	2.03e-08	23	FALSE	SNX27	-30766
Coronary Heart Disease	coronary_heart	rs56130043	1	151622289	C	A	-0.028123	0.005064	0.801611	7.5427	2.87e-08	23	FALSE	SNX27	-37748
Coronary Heart Disease	coronary_heart	rs6690942	1	151629958	A	G	-0.029652	0.005257	0.819233	7.75931	1.74e-08	23	FALSE	SNX27	-45417
Coronary Heart Disease	coronary_heart	rs12751044	1	151635876	T	C	-0.028001	0.005057	0.801349	7.50083	3.16e-08	23	FALSE	SNX27	-51335
Coronary Heart Disease	coronary_heart	rs58983661	1	151648482	T	A	-0.028343	0.005064	0.800851	7.65045	2.24e-08	23	FALSE	SNX27	-63941
Coronary Heart Disease	coronary_heart	rs1607933	1	151652269	G	A	-0.028322	0.00517	0.802486	7.35776	4.39e-08	23	FALSE	SNX27	-67728
Coronary Heart Disease	coronary_heart	rs4466658	1	151673077	A	G	-0.029714	0.00526	0.819163	7.78076	1.66e-08	23	FALSE	SNX27	1510
Coronary Heart Disease	coronary_heart	rs3828056	1	151676184	T	G	-0.028086	0.005064	0.801288	7.52423	2.99e-08	23	FALSE	CELF3	-1304
Coronary Heart Disease	coronary_heart	rs2280475	1	151681635	T	C	-0.028024	0.005068	0.799477	7.48374	3.28e-08	23	FALSE	CELF3	-6755
Coronary Heart Disease	coronary_heart	rs34660868	1	151685292	A	T	-0.028087	0.005089	0.800593	7.45755	3.49e-08	23	FALSE	CELF3	-10412
Coronary Heart Disease	coronary_heart	rs1196467	1	151710038	T	C	-0.034043	0.006102	0.167981	7.60514	2.48e-08	23	FALSE	RIIAD1	7757
Coronary Heart Disease	coronary_heart	rs11576810	1	151712201	C	G	0.033511	0.005521	0.838724	8.87897	1.32e-09	23	FALSE	RIIAD1	9920
Coronary Heart Disease	coronary_heart	rs11586446	1	151712488	A	G	0.033766	0.005758	0.839476	8.33333	4.64e-09	23	FALSE	RIIAD1	10207
Coronary Heart Disease	coronary_heart	rs12141652	1	151716711	A	T	0.042602	0.007564	0.8444	7.73825	1.83e-08	23	FALSE	RIIAD1	14430
Coronary Heart Disease	coronary_heart	rs12122917	1	151716712	C	A	0.042494	0.007567	0.8445	7.69717	2.01e-08	23	FALSE	RIIAD1	14431
Coronary Heart Disease	coronary_heart	rs13376155	1	151721270	A	G	0.033808	0.005762	0.838228	8.3408	4.56e-09	23	FALSE	MRPL9	10849
Coronary Heart Disease	coronary_heart	rs61815078	1	151723782	C	T	0.033737	0.005583	0.837684	8.80768	1.56e-09	23	FALSE	MRPL9	8337
Coronary Heart Disease	coronary_heart	rs7007	1	151735576	T	C	0.034043	0.005925	0.838286	8.02692	9.4e-09	23	FALSE	MRPL9	-3457
Coronary Heart Disease	coronary_heart	rs17568246	1	151736456	A	G	0.033389	0.005752	0.836673	8.18035	6.6e-09	23	FALSE	OAZ3	-1011
Coronary Heart Disease	coronary_heart	rs11810571	1	151762308	C	G	-0.044113	0.006542	0.1779	10.7934	1.61e-11	23	TRUE	TDRKH	-19725
Coronary Heart Disease	coronary_heart	rs3811415	1	151763767	C	T	0.041646	0.006924	0.8509	8.73226	1.85e-09	23	FALSE	TDRKH	-21184
Coronary Heart Disease	coronary_heart	rs7553271	1	154373231	T	C	-0.022838	0.004143	0.420094	7.43975	3.63e-08	24	FALSE	IL6R	4438
Coronary Heart Disease	coronary_heart	rs4845617	1	154377898	G	A	0.022681	0.004155	0.584485	7.30804	4.92e-08	24	FALSE	IL6R	-229
Coronary Heart Disease	coronary_heart	rs4601580	1	154394417	T	A	0.0301	0.005229	0.4517	8.05474	8.82e-09	24	FALSE	IL6R	-16748
Coronary Heart Disease	coronary_heart	rs4133213	1	154395212	C	A	0.02874	0.004222	0.616909	10.9873	1.03e-11	24	FALSE	IL6R	-17543
Coronary Heart Disease	coronary_heart	rs6684439	1	154395839	C	T	0.033348	0.004321	0.637734	13.9084	1.23e-14	24	FALSE	IL6R	-18170
Coronary Heart Disease	coronary_heart	rs56383622	1	154405024	A	G	0.03292	0.004196	0.635426	14.3423	4.55e-15	24	FALSE	IL6R	-27355
Coronary Heart Disease	coronary_heart	rs4845620	1	154406656	A	G	0.033078	0.004194	0.635238	14.4901	3.24e-15	24	FALSE	IL6R	-28987
Coronary Heart Disease	coronary_heart	rs7518199	1	154407419	A	C	0.032929	0.00419	0.634546	14.389	4.08e-15	24	FALSE	IL6R	-29750
Coronary Heart Disease	coronary_heart	rs7521458	1	154407713	T	C	0.033085	0.004195	0.635152	14.4877	3.25e-15	24	FALSE	IL6R	-30044
Coronary Heart Disease	coronary_heart	rs4845621	1	154409730	G	A	0.033155	0.004195	0.635467	14.5459	2.85e-15	24	FALSE	IL6R	-32061
Coronary Heart Disease	coronary_heart	rs4845622	1	154411419	A	C	0.033068	0.004194	0.635415	14.4826	3.29e-15	24	FALSE	IL6R	-33750
Coronary Heart Disease	coronary_heart	rs4393147	1	154414037	C	T	0.033098	0.004194	0.635173	14.5061	3.12e-15	24	FALSE	IL6R	-36368
Coronary Heart Disease	coronary_heart	rs4453032	1	154414086	A	G	0.033022	0.004194	0.635612	14.4429	3.61e-15	24	FALSE	IL6R	-36417
Coronary Heart Disease	coronary_heart	rs6664201	1	154414296	C	T	0.033047	0.004194	0.635576	14.4653	3.42e-15	24	FALSE	IL6R	-36627
Coronary Heart Disease	coronary_heart	rs4845372	1	154415396	C	A	0.032182	0.004157	0.619233	13.9888	1.03e-14	24	FALSE	IL6R	-37727
Coronary Heart Disease	coronary_heart	rs4845623	1	154415777	A	G	0.031725	0.004246	0.61867	13.0804	8.31e-14	24	FALSE	IL6R	-38108
Coronary Heart Disease	coronary_heart	rs12753254	1	154416935	G	A	0.03309	0.004194	0.635745	14.4959	3.19e-15	24	FALSE	IL6R	-39266
Coronary Heart Disease	coronary_heart	rs12730036	1	154416969	C	T	0.033086	0.004195	0.635808	14.491	3.23e-15	24	FALSE	IL6R	-39300
Coronary Heart Disease	coronary_heart	rs4845373	1	154417829	C	T	0.033421	0.004198	0.636182	14.7497	1.78e-15	24	FALSE	IL6R	-40160
Coronary Heart Disease	coronary_heart	rs11265613	1	154418415	T	C	0.03528	0.005008	0.6017	11.7156	1.92e-12	24	FALSE	IL6R	-40746
Coronary Heart Disease	coronary_heart	rs4576655	1	154418749	C	T	0.033388	0.00417	0.626737	14.9092	1.23e-15	24	FALSE	IL6R	-41080
Coronary Heart Disease	coronary_heart	rs4537545	1	154418879	C	T	0.032836	0.004171	0.627375	14.4413	3.62e-15	24	FALSE	IL6R	-41210
Coronary Heart Disease	coronary_heart	rs6686750	1	154419843	A	G	0.039349	0.00495	0.4253	14.7073	1.96e-15	24	FALSE	IL6R	-42174
Coronary Heart Disease	coronary_heart	rs12730935	1	154419892	G	A	0.039011	0.005785	0.6084	10.7945	1.61e-11	24	FALSE	IL6R	-42223
Coronary Heart Disease	coronary_heart	rs61812598	1	154420087	G	A	0.034383	0.004209	0.643446	15.4826	3.29e-16	24	FALSE	IL6R	-42418
Coronary Heart Disease	coronary_heart	rs7512646	1	154420402	G	C	0.033085	0.004169	0.626879	14.6576	2.2e-15	24	FALSE	IL6R	-42733
Coronary Heart Disease	coronary_heart	rs7529229	1	154420778	T	C	0.033109	0.004169	0.626887	14.6788	2.1e-15	24	FALSE	IL6R	-43109
Coronary Heart Disease	coronary_heart	rs12403159	1	154421521	G	C	0.033304	0.005131	0.630234	10.0526	8.86e-11	24	FALSE	IL6R	-43852
Coronary Heart Disease	coronary_heart	rs12404936	1	154421530	T	C	0.031498	0.005102	0.635749	9.16093	6.9e-10	24	FALSE	IL6R	-43861
Coronary Heart Disease	coronary_heart	rs12126142	1	154425456	G	A	0.034517	0.004208	0.643474	15.6093	2.46e-16	24	FALSE	IL6R	-47787
Coronary Heart Disease	coronary_heart	rs4129267	1	154426264	C	T	0.03442	0.004204	0.643515	15.5528	2.8e-16	24	FALSE	IL6R	-48595
Coronary Heart Disease	coronary_heart	rs2228145	1	154426970	A	C	0.034669	0.004203	0.643114	15.7735	1.68e-16	24	TRUE	IL6R	-49301
Coronary Heart Disease	coronary_heart	rs12133641	1	154428283	A	G	0.034052	0.004219	0.640061	15.1389	7.26e-16	24	FALSE	IL6R	-50614
Coronary Heart Disease	coronary_heart	rs9616	1	154555733	A	T	0.028067	0.004656	0.746785	8.76749	1.71e-09	24	FALSE	ADAR	-1195
Coronary Heart Disease	coronary_heart	rs754551	1	169087787	T	C	-0.02494	0.004332	0.669758	8.05645	8.78e-09	25	FALSE	ATP1B1	-12852
Coronary Heart Disease	coronary_heart	rs754550	1	169087920	T	C	-0.024614	0.004326	0.671468	7.88445	1.3e-08	25	FALSE	ATP1B1	-12985
Coronary Heart Disease	coronary_heart	rs754549	1	169087964	A	T	-0.024468	0.004326	0.671595	7.79837	1.59e-08	25	FALSE	ATP1B1	-13029
Coronary Heart Disease	coronary_heart	rs1040502	1	169088132	T	C	-0.024126	0.004321	0.670945	7.61837	2.41e-08	25	FALSE	ATP1B1	-13197
Coronary Heart Disease	coronary_heart	rs67450288	1	169088388	G	A	0.030086	0.004174	0.612977	12.2286	5.91e-13	25	FALSE	ATP1B1	-13453
Coronary Heart Disease	coronary_heart	rs12731646	1	169090660	C	T	0.028271	0.004144	0.600217	11.031	9.31e-12	25	FALSE	ATP1B1	-15725
Coronary Heart Disease	coronary_heart	rs3766039	1	169090712	T	C	0.026673	0.004055	0.439953	10.3074	4.93e-11	25	FALSE	ATP1B1	-15777
Coronary Heart Disease	coronary_heart	rs3753292	1	169091466	T	C	0.026574	0.004057	0.4363	10.2241	5.97e-11	25	FALSE	ATP1B1	-16531
Coronary Heart Disease	coronary_heart	rs4656648	1	169092123	C	T	0.029311	0.004055	0.480585	12.2947	5.07e-13	25	FALSE	ATP1B1	-17188
Coronary Heart Disease	coronary_heart	rs3766042	1	169092476	G	C	0.030881	0.004062	0.491892	13.5167	3.04e-14	25	FALSE	ATP1B1	-17541
Coronary Heart Disease	coronary_heart	rs1200154	1	169093101	G	A	0.027973	0.004091	0.415586	11.0788	8.34e-12	25	FALSE	ATP1B1	-18166
Coronary Heart Disease	coronary_heart	rs10919064	1	169093398	C	A	0.027505	0.004041	0.453448	10.9836	1.04e-11	25	FALSE	ATP1B1	-18463
Coronary Heart Disease	coronary_heart	rs10919065	1	169093557	T	G	0.028523	0.004082	0.420068	11.5338	2.93e-12	25	FALSE	ATP1B1	-18622
Coronary Heart Disease	coronary_heart	rs7540067	1	169093676	C	T	0.03116	0.004051	0.495632	13.8176	1.52e-14	25	FALSE	ATP1B1	-18741
Coronary Heart Disease	coronary_heart	rs7517394	1	169093762	A	G	0.031065	0.004052	0.492363	13.7316	1.86e-14	25	FALSE	ATP1B1	-18827
Coronary Heart Disease	coronary_heart	rs968304	1	169094100	T	A	0.027854	0.004086	0.418317	11.0147	9.67e-12	25	FALSE	ATP1B1	-19165
Coronary Heart Disease	coronary_heart	rs1892094	1	169094459	C	T	0.030421	0.004138	0.496736	12.6913	2.04e-13	25	FALSE	ATP1B1	-19524
Coronary Heart Disease	coronary_heart	rs6427177	1	169095080	T	G	0.028082	0.004286	0.421112	10.2311	5.87e-11	25	FALSE	ATP1B1	-20145
Coronary Heart Disease	coronary_heart	rs6427178	1	169095082	G	A	0.03048	0.004053	0.492574	13.2407	5.74e-14	25	FALSE	ATP1B1	-20147
Coronary Heart Disease	coronary_heart	rs36115308	1	169095312	T	C	0.029656	0.005427	0.6564	7.32393	4.74e-08	25	FALSE	ATP1B1	-20377
Coronary Heart Disease	coronary_heart	rs80135751	1	169095314	C	G	0.038313	0.006597	0.6129	8.18649	6.51e-09	25	FALSE	ATP1B1	-20379
Coronary Heart Disease	coronary_heart	rs75255502	1	169095315	T	G	0.038266	0.006597	0.613	8.16956	6.77e-09	25	FALSE	ATP1B1	-20380
Coronary Heart Disease	coronary_heart	rs35152438	1	169095317	T	A	0.032544	0.004396	0.613584	12.8573	1.39e-13	25	FALSE	ATP1B1	-20382
Coronary Heart Disease	coronary_heart	rs12028817	1	169096118	A	G	0.031908	0.004084	0.496328	14.2355	5.81e-15	25	FALSE	ATP1B1	-21183
Coronary Heart Disease	coronary_heart	rs10919066	1	169096119	C	T	0.028138	0.004101	0.423868	11.1492	7.09e-12	25	FALSE	ATP1B1	-21184
Coronary Heart Disease	coronary_heart	rs10919068	1	169097056	A	T	0.033402	0.005393	0.5113	9.21687	6.07e-10	25	FALSE	ATP1B1	-22121
Coronary Heart Disease	coronary_heart	rs10919069	1	169097057	A	T	0.031682	0.005389	0.5099	8.37146	4.25e-09	25	FALSE	ATP1B1	-22122
Coronary Heart Disease	coronary_heart	rs12128513	1	169097108	G	A	0.030771	0.004056	0.49358	13.4651	3.43e-14	25	FALSE	ATP1B1	-22173
Coronary Heart Disease	coronary_heart	rs12128543	1	169097165	G	A	0.030722	0.004053	0.493964	13.4448	3.59e-14	25	FALSE	ATP1B1	-22230
Coronary Heart Disease	coronary_heart	rs3766044	1	169097541	A	G	0.030768	0.004054	0.493901	13.476	3.34e-14	25	FALSE	ATP1B1	-22606
Coronary Heart Disease	coronary_heart	rs12137282	1	169098363	C	T	0.029595	0.004163	0.61192	11.9157	1.21e-12	25	FALSE	ATP1B1	-23428
Coronary Heart Disease	coronary_heart	rs12138150	1	169098738	C	T	0.029542	0.004163	0.611882	11.8756	1.33e-12	25	FALSE	ATP1B1	-23803
Coronary Heart Disease	coronary_heart	rs1200157	1	169099061	G	A	0.028513	0.004077	0.428216	11.5571	2.77e-12	25	FALSE	ATP1B1	-24126
Coronary Heart Disease	coronary_heart	rs7416619	1	169099941	G	A	0.028491	0.004082	0.422635	11.5102	3.09e-12	25	FALSE	ATP1B1	-25006
Coronary Heart Disease	coronary_heart	rs10919072	1	169099945	T	C	0.030183	0.004961	0.4297	8.91787	1.21e-09	25	FALSE	ATP1B1	-25010
Coronary Heart Disease	coronary_heart	rs2901029	1	169100169	G	A	0.028587	0.00408	0.422003	11.5975	2.53e-12	25	FALSE	ATP1B1	-25234
Coronary Heart Disease	coronary_heart	rs1200159	1	169100241	T	C	0.028095	0.004093	0.417799	11.1558	6.99e-12	25	FALSE	ATP1B1	-25306
Coronary Heart Disease	coronary_heart	rs61803315	1	169102223	G	C	0.029642	0.004151	0.607757	12.013	9.71e-13	25	FALSE	NME7	-454
Coronary Heart Disease	coronary_heart	rs61803316	1	169102313	C	G	0.029711	0.004155	0.608988	12.048	8.95e-13	25	FALSE	NME7	-544
Coronary Heart Disease	coronary_heart	rs3753293	1	169102690	T	C	0.025122	0.004039	0.535794	9.29152	5.11e-10	25	FALSE	NME7	-921
Coronary Heart Disease	coronary_heart	rs1200160	1	169103195	A	G	0.029541	0.004133	0.489875	12.0351	9.22e-13	25	FALSE	NME7	-1426
Coronary Heart Disease	coronary_heart	rs7552323	1	169103323	C	A	0.030585	0.004243	0.609491	12.2317	5.86e-13	25	FALSE	NME7	-1554
Coronary Heart Disease	coronary_heart	rs4656177	1	169105636	G	C	0.025179	0.004037	0.535543	9.33684	4.6e-10	25	FALSE	NME7	-3867
Coronary Heart Disease	coronary_heart	rs4656651	1	169105702	G	A	0.025181	0.004038	0.535597	9.33575	4.62e-10	25	FALSE	NME7	-3933
Coronary Heart Disease	coronary_heart	rs7542713	1	169107365	A	G	0.030362	0.004167	0.60678	12.477	3.33e-13	25	FALSE	NME7	-5596
Coronary Heart Disease	coronary_heart	rs7520186	1	169107377	C	T	0.030082	0.004158	0.608053	12.3118	4.88e-13	25	FALSE	NME7	-5608
Coronary Heart Disease	coronary_heart	rs7522760	1	169107484	G	A	0.029565	0.004151	0.607655	11.955	1.11e-12	25	FALSE	NME7	-5715
Coronary Heart Disease	coronary_heart	rs4656178	1	169107846	G	A	0.030038	0.004157	0.609181	12.2874	5.16e-13	25	FALSE	NME7	-6077
Coronary Heart Disease	coronary_heart	rs4656652	1	169108819	T	A	0.025203	0.004037	0.535546	9.35213	4.44e-10	25	FALSE	NME7	-7050
Coronary Heart Disease	coronary_heart	rs2179490	1	169109393	G	A	0.029578	0.00415	0.607218	11.9716	1.07e-12	25	FALSE	NME7	-7624
Coronary Heart Disease	coronary_heart	rs2420008	1	169110425	T	C	0.02934	0.00415	0.607594	11.7935	1.61e-12	25	FALSE	NME7	-8656
Coronary Heart Disease	coronary_heart	rs2420009	1	169110431	C	A	0.02499	0.004038	0.535734	9.20345	6.26e-10	25	FALSE	NME7	-8662
Coronary Heart Disease	coronary_heart	rs12083075	1	169111001	T	A	0.025153	0.004038	0.535541	9.3134	4.86e-10	25	FALSE	NME7	-9232
Coronary Heart Disease	coronary_heart	rs12086665	1	169111036	G	A	0.029514	0.004149	0.60742	11.9288	1.18e-12	25	FALSE	NME7	-9267
Coronary Heart Disease	coronary_heart	rs17345107	1	169111661	C	T	0.029516	0.00415	0.607414	11.9274	1.18e-12	25	FALSE	NME7	-9892
Coronary Heart Disease	coronary_heart	rs17349222	1	169111869	A	C	0.031132	0.004245	0.609622	12.6318	2.33e-13	25	FALSE	NME7	-10100
Coronary Heart Disease	coronary_heart	rs1419322	1	169111918	A	T	0.025304	0.004049	0.535416	9.37232	4.24e-10	25	FALSE	NME7	-10149
Coronary Heart Disease	coronary_heart	rs10081959	1	169112395	C	T	0.026008	0.004121	0.531706	9.54156	2.87e-10	25	FALSE	NME7	-10626
Coronary Heart Disease	coronary_heart	rs10081960	1	169112399	C	G	0.029429	0.004145	0.603749	11.8851	1.3e-12	25	FALSE	NME7	-10630
Coronary Heart Disease	coronary_heart	rs12691502	1	169112631	T	C	0.025688	0.004123	0.529196	9.31762	4.81e-10	25	FALSE	NME7	-10862
Coronary Heart Disease	coronary_heart	rs12728466	1	169112703	C	T	0.026121	0.00412	0.531721	9.62323	2.38e-10	25	FALSE	NME7	-10934
Coronary Heart Disease	coronary_heart	rs12752748	1	169112856	T	C	0.029436	0.004144	0.603756	11.8947	1.27e-12	25	FALSE	NME7	-11087
Coronary Heart Disease	coronary_heart	rs4656179	1	169113467	T	C	0.025122	0.004037	0.531817	9.29828	5.03e-10	25	FALSE	NME7	-11698
Coronary Heart Disease	coronary_heart	rs4656180	1	169113881	G	A	0.034619	0.004332	0.665703	14.8535	1.4e-15	25	FALSE	NME7	-12112
Coronary Heart Disease	coronary_heart	rs1320965	1	169114635	T	A	0.02843	0.00411	0.593526	11.3182	4.81e-12	25	FALSE	NME7	-12866
Coronary Heart Disease	coronary_heart	rs12084793	1	169115134	G	T	0.034951	0.004322	0.662883	15.1893	6.47e-16	25	FALSE	NME7	-13365
Coronary Heart Disease	coronary_heart	rs2143287	1	169115746	T	C	0.028634	0.004109	0.594026	11.4805	3.31e-12	25	FALSE	NME7	-13977
Coronary Heart Disease	coronary_heart	rs10919075	1	169115833	A	G	0.034516	0.00432	0.662628	14.8454	1.43e-15	25	FALSE	NME7	-14064
Coronary Heart Disease	coronary_heart	rs2179491	1	169115856	A	G	0.035081	0.004324	0.662446	15.2821	5.22e-16	25	FALSE	NME7	-14087
Coronary Heart Disease	coronary_heart	rs12082618	1	169116017	T	C	0.028878	0.00411	0.594406	11.6567	2.2e-12	25	FALSE	NME7	-14248
Coronary Heart Disease	coronary_heart	rs4656653	1	169116109	A	G	0.028673	0.004108	0.593966	11.5141	3.06e-12	25	FALSE	NME7	-14340
Coronary Heart Disease	coronary_heart	rs12082810	1	169116350	T	C	0.028684	0.004108	0.593966	11.5229	3e-12	25	FALSE	NME7	-14581
Coronary Heart Disease	coronary_heart	rs10919076	1	169116446	G	T	0.028803	0.004111	0.595174	11.597	2.53e-12	25	FALSE	NME7	-14677
Coronary Heart Disease	coronary_heart	rs12145897	1	169116577	C	G	0.03565	0.004333	0.66485	15.6955	2.02e-16	25	FALSE	NME7	-14808
Coronary Heart Disease	coronary_heart	rs12145939	1	169116701	C	T	0.02867	0.004107	0.593982	11.5151	3.05e-12	25	FALSE	NME7	-14932
Coronary Heart Disease	coronary_heart	rs12135928	1	169117482	T	C	0.028676	0.004107	0.593965	11.521	3.01e-12	25	FALSE	NME7	-15713
Coronary Heart Disease	coronary_heart	rs17349271	1	169117882	T	C	0.035544	0.004331	0.664662	15.6218	2.39e-16	25	FALSE	NME7	-16113
Coronary Heart Disease	coronary_heart	rs12089118	1	169118308	G	A	0.028858	0.004122	0.59499	11.5786	2.64e-12	25	FALSE	NME7	-16539
Coronary Heart Disease	coronary_heart	rs12086983	1	169118954	T	A	0.028645	0.004107	0.593965	11.4958	3.19e-12	25	FALSE	NME7	-17185
Coronary Heart Disease	coronary_heart	rs745922	1	169120431	C	T	0.028605	0.004107	0.593843	11.4658	3.42e-12	25	FALSE	NME7	-18662
Coronary Heart Disease	coronary_heart	rs745921	1	169120447	G	A	0.034888	0.004326	0.663848	15.1105	7.75e-16	25	FALSE	NME7	-18678
Coronary Heart Disease	coronary_heart	rs12140967	1	169121731	T	G	0.028971	0.00411	0.59526	11.7274	1.87e-12	25	FALSE	NME7	-19962
Coronary Heart Disease	coronary_heart	rs1320967	1	169121811	T	C	0.029054	0.00411	0.595183	11.7887	1.63e-12	25	FALSE	NME7	-20042
Coronary Heart Disease	coronary_heart	rs1320968	1	169121868	G	A	0.029037	0.00411	0.59526	11.7756	1.68e-12	25	FALSE	NME7	-20099
Coronary Heart Disease	coronary_heart	rs1358712	1	169122254	T	G	0.028873	0.00411	0.595178	11.6525	2.23e-12	25	FALSE	NME7	-20485
Coronary Heart Disease	coronary_heart	rs2420010	1	169122475	T	G	0.02889	0.004111	0.595178	11.6609	2.18e-12	25	FALSE	NME7	-20706
Coronary Heart Disease	coronary_heart	rs9887916	1	169122829	T	C	0.028806	0.004111	0.595117	11.5994	2.52e-12	25	FALSE	NME7	-21060
Coronary Heart Disease	coronary_heart	rs9887854	1	169122865	C	T	0.028867	0.00411	0.595178	11.6477	2.25e-12	25	FALSE	NME7	-21096
Coronary Heart Disease	coronary_heart	rs9887857	1	169122933	C	T	0.028763	0.004107	0.59393	11.5879	2.58e-12	25	FALSE	NME7	-21164
Coronary Heart Disease	coronary_heart	rs9887903	1	169123046	A	C	0.028751	0.004106	0.593942	11.5799	2.63e-12	25	FALSE	NME7	-21277
Coronary Heart Disease	coronary_heart	rs10800406	1	169123223	G	A	0.028768	0.004107	0.593967	11.5912	2.56e-12	25	FALSE	NME7	-21454
Coronary Heart Disease	coronary_heart	rs10800407	1	169123266	T	A	0.02888	0.00411	0.595115	11.6597	2.19e-12	25	FALSE	NME7	-21497
Coronary Heart Disease	coronary_heart	rs12758208	1	169123592	G	A	0.029794	0.004188	0.593421	11.9297	1.18e-12	25	FALSE	NME7	-21823
Coronary Heart Disease	coronary_heart	rs12143131	1	169123881	T	C	0.028871	0.004112	0.594782	11.6418	2.28e-12	25	FALSE	NME7	-22112
Coronary Heart Disease	coronary_heart	rs12143135	1	169123906	T	G	0.0289	0.004119	0.596316	11.623	2.38e-12	25	FALSE	NME7	-22137
Coronary Heart Disease	coronary_heart	rs12745732	1	169124209	T	A	0.030344	0.004404	0.593143	11.2359	5.81e-12	25	FALSE	NME7	-22440
Coronary Heart Disease	coronary_heart	rs17345170	1	169124402	A	G	0.035496	0.00433	0.664599	15.5855	2.6e-16	25	FALSE	NME7	-22633
Coronary Heart Disease	coronary_heart	rs12354315	1	169124639	G	A	0.028658	0.004107	0.593967	11.5074	3.11e-12	25	FALSE	NME7	-22870
Coronary Heart Disease	coronary_heart	rs35133990	1	169124720	T	C	0.035476	0.00433	0.664599	15.573	2.67e-16	25	FALSE	NME7	-22951
Coronary Heart Disease	coronary_heart	rs1419324	1	169125759	A	C	0.028709	0.004107	0.593952	11.5456	2.85e-12	25	FALSE	NME7	-23990
Coronary Heart Disease	coronary_heart	rs1419323	1	169125795	C	T	0.02873	0.004107	0.593967	11.5627	2.74e-12	25	FALSE	NME7	-24026
Coronary Heart Disease	coronary_heart	rs12741323	1	169126211	G	A	0.034965	0.004326	0.663848	15.1761	6.67e-16	25	FALSE	NME7	-24442
Coronary Heart Disease	coronary_heart	rs3766053	1	169126401	A	C	0.028748	0.004108	0.593904	11.5706	2.69e-12	25	FALSE	NME7	-24632
Coronary Heart Disease	coronary_heart	rs3766054	1	169126558	T	C	0.028741	0.004108	0.593967	11.5654	2.72e-12	25	FALSE	NME7	-24789
Coronary Heart Disease	coronary_heart	rs3766055	1	169126856	C	G	0.028829	0.004107	0.594	11.6333	2.33e-12	25	FALSE	NME7	-25087
Coronary Heart Disease	coronary_heart	rs7529937	1	169127532	A	C	0.028603	0.004112	0.594155	11.4419	3.61e-12	25	FALSE	NME7	-25763
Coronary Heart Disease	coronary_heart	rs7552484	1	169127591	C	T	0.02845	0.004109	0.593814	11.3423	4.55e-12	25	FALSE	NME7	-25822
Coronary Heart Disease	coronary_heart	rs958581	1	169128664	A	G	0.028463	0.004108	0.594065	11.357	4.4e-12	25	FALSE	NME7	-26895
Coronary Heart Disease	coronary_heart	rs12744184	1	169129151	T	C	0.028426	0.004108	0.593844	11.3261	4.72e-12	25	FALSE	NME7	-27382
Coronary Heart Disease	coronary_heart	rs12744341	1	169129271	T	G	0.028569	0.004109	0.59353	11.431	3.71e-12	25	FALSE	NME7	-27502
Coronary Heart Disease	coronary_heart	rs12724802	1	169129556	C	G	0.028572	0.004108	0.594093	11.4355	3.67e-12	25	FALSE	NME7	-27787
Coronary Heart Disease	coronary_heart	rs12724812	1	169129563	C	T	0.028547	0.004108	0.594026	11.417	3.83e-12	25	FALSE	NME7	-27794
Coronary Heart Disease	coronary_heart	rs12744655	1	169129682	A	T	0.028642	0.004109	0.594847	11.4862	3.26e-12	25	FALSE	NME7	-27913
Coronary Heart Disease	coronary_heart	rs12143965	1	169130287	T	C	0.02835	0.004107	0.592816	11.2746	5.31e-12	25	FALSE	NME7	-28518
Coronary Heart Disease	coronary_heart	rs12144832	1	169130625	T	C	0.03468	0.00433	0.664414	14.9155	1.21e-15	25	FALSE	NME7	-28856
Coronary Heart Disease	coronary_heart	rs67485965	1	169130733	T	C	0.028244	0.004107	0.593711	11.1986	6.33e-12	25	FALSE	NME7	-28964
Coronary Heart Disease	coronary_heart	rs12755385	1	169131550	A	C	0.028265	0.004107	0.594353	11.2129	6.13e-12	25	FALSE	NME7	-29781
Coronary Heart Disease	coronary_heart	rs12736110	1	169131899	C	T	0.028111	0.004108	0.593899	11.0937	8.06e-12	25	FALSE	NME7	-30130
Coronary Heart Disease	coronary_heart	rs17345184	1	169132132	A	T	0.034707	0.004328	0.664344	14.9525	1.12e-15	25	FALSE	NME7	-30363
Coronary Heart Disease	coronary_heart	rs12562404	1	169132234	G	A	0.028295	0.004111	0.595422	11.2158	6.08e-12	25	FALSE	NME7	-30465
Coronary Heart Disease	coronary_heart	rs12564596	1	169132554	C	T	0.028231	0.004106	0.594273	11.1913	6.44e-12	25	FALSE	NME7	-30785
Coronary Heart Disease	coronary_heart	rs12127613	1	169133074	C	T	0.028284	0.004116	0.596462	11.1809	6.59e-12	25	FALSE	NME7	-31305
Coronary Heart Disease	coronary_heart	rs12120007	1	169133397	G	C	0.034746	0.004324	0.663059	15.0129	9.71e-16	25	FALSE	NME7	-31628
Coronary Heart Disease	coronary_heart	rs12072953	1	169133508	C	T	0.028411	0.004105	0.593389	11.3306	4.67e-12	25	FALSE	NME7	-31739
Coronary Heart Disease	coronary_heart	rs4656654	1	169133936	G	A	0.028393	0.004105	0.593329	11.3211	4.77e-12	25	FALSE	NME7	-32167
Coronary Heart Disease	coronary_heart	rs12124144	1	169135045	C	A	0.028536	0.004104	0.59333	11.4324	3.69e-12	25	FALSE	NME7	-33276
Coronary Heart Disease	coronary_heart	rs12124168	1	169135195	C	T	0.028568	0.004104	0.593319	11.4541	3.52e-12	25	FALSE	NME7	-33426
Coronary Heart Disease	coronary_heart	rs3820053	1	169135862	A	G	0.028543	0.004104	0.593328	11.4377	3.65e-12	25	FALSE	NME7	-34093
Coronary Heart Disease	coronary_heart	rs4656655	1	169135906	A	G	0.028529	0.004104	0.59333	11.427	3.74e-12	25	FALSE	NME7	-34137
Coronary Heart Disease	coronary_heart	rs12144705	1	169136164	T	C	0.028345	0.004119	0.595273	11.2106	6.16e-12	25	FALSE	NME7	-34395
Coronary Heart Disease	coronary_heart	rs932395	1	169136774	A	T	0.028449	0.004105	0.593236	11.3619	4.35e-12	25	FALSE	NME7	-35005
Coronary Heart Disease	coronary_heart	rs932394	1	169136804	G	C	0.028339	0.004108	0.594271	11.2641	5.44e-12	25	FALSE	NME7	-35035
Coronary Heart Disease	coronary_heart	rs12735503	1	169137453	C	A	0.028266	0.004103	0.592391	11.2343	5.83e-12	25	FALSE	NME7	-35684
Coronary Heart Disease	coronary_heart	rs12072226	1	169137689	C	T	0.028641	0.004106	0.594357	11.4969	3.18e-12	25	FALSE	NME7	-35920
Coronary Heart Disease	coronary_heart	rs12057856	1	169137799	T	A	0.02853	0.004103	0.593268	11.4304	3.71e-12	25	FALSE	NME7	-36030
Coronary Heart Disease	coronary_heart	rs10919082	1	169138027	A	G	0.028506	0.004104	0.59333	11.4106	3.89e-12	25	FALSE	NME7	-36258
Coronary Heart Disease	coronary_heart	rs4656656	1	169138307	C	A	0.028467	0.004106	0.594426	11.3682	4.28e-12	25	FALSE	NME7	-36538
Coronary Heart Disease	coronary_heart	rs4656657	1	169138318	T	A	0.02848	0.004104	0.593518	11.3867	4.1e-12	25	FALSE	NME7	-36549
Coronary Heart Disease	coronary_heart	rs3737681	1	169138868	C	T	0.028573	0.004104	0.592492	11.4601	3.47e-12	25	FALSE	NME7	-37099
Coronary Heart Disease	coronary_heart	rs7518554	1	169139486	A	C	0.02853	0.004104	0.593268	11.4275	3.74e-12	25	FALSE	NME7	-37717
Coronary Heart Disease	coronary_heart	rs7541564	1	169139551	G	A	0.028595	0.004107	0.594729	11.4571	3.49e-12	25	FALSE	NME7	-37782
Coronary Heart Disease	coronary_heart	rs7541675	1	169139711	G	T	0.028508	0.004103	0.59333	11.4142	3.85e-12	25	FALSE	NME7	-37942
Coronary Heart Disease	coronary_heart	rs7541700	1	169139878	C	T	0.028039	0.004109	0.590022	11.0352	9.22e-12	25	FALSE	NME7	-38109
Coronary Heart Disease	coronary_heart	rs10919083	1	169140105	C	A	0.028592	0.004107	0.594359	11.4544	3.51e-12	25	FALSE	NME7	-38336
Coronary Heart Disease	coronary_heart	rs35631014	1	169140279	G	A	0.028546	0.004104	0.593268	11.4392	3.64e-12	25	FALSE	NME7	-38510
Coronary Heart Disease	coronary_heart	rs35774511	1	169140314	C	T	0.02849	0.004114	0.59308	11.3438	4.53e-12	25	FALSE	NME7	-38545
Coronary Heart Disease	coronary_heart	rs34250651	1	169140415	T	C	0.028492	0.004104	0.593268	11.3991	3.99e-12	25	FALSE	NME7	-38646
Coronary Heart Disease	coronary_heart	rs34975352	1	169140496	C	G	0.03493	0.004323	0.663214	15.1681	6.79e-16	25	FALSE	NME7	-38727
Coronary Heart Disease	coronary_heart	rs12065884	1	169140544	G	A	0.028545	0.004115	0.593063	11.3809	4.16e-12	25	FALSE	NME7	-38775
Coronary Heart Disease	coronary_heart	rs61806190	1	169140597	A	C	0.034731	0.004329	0.664581	14.9621	1.09e-15	25	FALSE	NME7	-38828
Coronary Heart Disease	coronary_heart	rs12076469	1	169140683	C	A	0.028523	0.004107	0.594353	11.4051	3.93e-12	25	FALSE	NME7	-38914
Coronary Heart Disease	coronary_heart	rs6695252	1	169141800	G	A	0.028498	0.004104	0.59325	11.403	3.95e-12	25	FALSE	NME7	-40031
Coronary Heart Disease	coronary_heart	rs6695177	1	169141844	C	T	0.028508	0.004104	0.593249	11.4105	3.89e-12	25	FALSE	NME7	-40075
Coronary Heart Disease	coronary_heart	rs12120493	1	169142396	A	G	0.028517	0.004104	0.593268	11.4179	3.82e-12	25	FALSE	NME7	-40627
Coronary Heart Disease	coronary_heart	rs10919084	1	169142857	A	G	0.029294	0.005012	0.602	8.28211	5.22e-09	25	FALSE	NME7	-41088
Coronary Heart Disease	coronary_heart	rs3766059	1	169143194	T	C	0.028512	0.004104	0.593259	11.4135	3.86e-12	25	FALSE	NME7	-41425
Coronary Heart Disease	coronary_heart	rs12125921	1	169143923	G	A	0.028486	0.004104	0.593333	11.394	4.04e-12	25	FALSE	NME7	-42154
Coronary Heart Disease	coronary_heart	rs12125985	1	169144120	G	A	0.02849	0.004104	0.593267	11.3975	4e-12	25	FALSE	NME7	-42351
Coronary Heart Disease	coronary_heart	rs2050119	1	169144715	T	G	0.02852	0.004115	0.59308	11.3616	4.35e-12	25	FALSE	NME7	-42946
Coronary Heart Disease	coronary_heart	rs3766060	1	169145234	C	T	0.028491	0.004104	0.59333	11.3969	4.01e-12	25	FALSE	NME7	-43465
Coronary Heart Disease	coronary_heart	rs17349439	1	169146435	G	A	0.0359	0.004414	0.663332	15.3571	4.39e-16	25	FALSE	NME7	-44666
Coronary Heart Disease	coronary_heart	rs61806208	1	169146571	T	C	0.034935	0.004323	0.663214	15.1727	6.72e-16	25	FALSE	NME7	-44802
Coronary Heart Disease	coronary_heart	rs1830492	1	169147141	C	A	0.02853	0.00411	0.594604	11.396	4.02e-12	25	FALSE	NME7	-45372
Coronary Heart Disease	coronary_heart	rs1830493	1	169147208	A	G	0.029485	0.004337	0.597143	10.9604	1.1e-11	25	FALSE	NME7	-45439
Coronary Heart Disease	coronary_heart	rs1830494	1	169147236	A	G	0.029761	0.004352	0.596463	11.0803	8.31e-12	25	FALSE	NME7	-45467
Coronary Heart Disease	coronary_heart	rs1830495	1	169147373	A	G	0.028496	0.004103	0.59333	11.4034	3.95e-12	25	FALSE	NME7	-45604
Coronary Heart Disease	coronary_heart	rs10919086	1	169148383	G	A	0.028336	0.004108	0.593978	11.2589	5.51e-12	25	FALSE	NME7	-46614
Coronary Heart Disease	coronary_heart	rs61806209	1	169148595	G	A	0.028442	0.004104	0.593336	11.3593	4.37e-12	25	FALSE	NME7	-46826
Coronary Heart Disease	coronary_heart	rs11802117	1	169148951	T	C	0.028456	0.004103	0.59333	11.3758	4.21e-12	25	FALSE	NME7	-47182
Coronary Heart Disease	coronary_heart	rs12756799	1	169149115	T	A	0.028504	0.004103	0.59333	11.4117	3.88e-12	25	FALSE	NME7	-47346
Coronary Heart Disease	coronary_heart	rs3820055	1	169149259	C	T	0.028557	0.004108	0.594479	11.4257	3.75e-12	25	FALSE	NME7	-47490
Coronary Heart Disease	coronary_heart	rs3820056	1	169149278	T	G	0.028527	0.004105	0.593575	11.4166	3.83e-12	25	FALSE	NME7	-47509
Coronary Heart Disease	coronary_heart	rs3766061	1	169149302	T	C	0.02847	0.004109	0.593856	11.3577	4.39e-12	25	FALSE	NME7	-47533
Coronary Heart Disease	coronary_heart	rs4656658	1	169150253	C	G	0.03489	0.004322	0.662838	15.1423	7.21e-16	25	FALSE	NME7	-48484
Coronary Heart Disease	coronary_heart	rs12067018	1	169150333	A	G	0.028563	0.004104	0.593191	11.4529	3.52e-12	25	FALSE	NME7	-48564
Coronary Heart Disease	coronary_heart	rs12067072	1	169150456	A	T	0.028463	0.004104	0.593145	11.3773	4.19e-12	25	FALSE	NME7	-48687
Coronary Heart Disease	coronary_heart	rs12083287	1	169150534	C	T	0.02835	0.004107	0.593124	11.2758	5.3e-12	25	FALSE	NME7	-48765
Coronary Heart Disease	coronary_heart	rs12747242	1	169151639	G	T	0.02837	0.004104	0.593107	11.3065	4.94e-12	25	FALSE	NME7	-49870
Coronary Heart Disease	coronary_heart	rs2032044	1	169152584	A	T	0.028332	0.004106	0.593518	11.266	5.42e-12	25	FALSE	NME7	-50815
Coronary Heart Disease	coronary_heart	rs12753816	1	169152588	C	T	0.035102	0.004339	0.663339	15.2025	6.27e-16	25	FALSE	NME7	-50819
Coronary Heart Disease	coronary_heart	rs12086292	1	169152896	C	T	0.02828	0.004381	0.592599	9.95293	1.11e-10	25	FALSE	NME7	-51127
Coronary Heart Disease	coronary_heart	rs12075832	1	169153141	G	A	0.02836	0.004104	0.593141	11.3002	5.01e-12	25	FALSE	NME7	-51372
Coronary Heart Disease	coronary_heart	rs12071277	1	169153227	A	T	0.028302	0.004104	0.593142	11.2552	5.56e-12	25	FALSE	NME7	-51458
Coronary Heart Disease	coronary_heart	rs17349467	1	169153774	A	G	0.034879	0.004324	0.663015	15.1218	7.56e-16	25	FALSE	NME7	-52005
Coronary Heart Disease	coronary_heart	rs3766062	1	169154328	T	C	0.028346	0.004104	0.593209	11.2883	5.15e-12	25	FALSE	NME7	-52559
Coronary Heart Disease	coronary_heart	rs4656659	1	169154856	T	C	0.028339	0.004104	0.593142	11.2843	5.2e-12	25	FALSE	NME7	-53087
Coronary Heart Disease	coronary_heart	rs12127305	1	169155621	G	A	0.028329	0.004104	0.593142	11.2767	5.29e-12	25	FALSE	NME7	-53852
Coronary Heart Disease	coronary_heart	rs12124738	1	169155756	T	G	0.034899	0.004324	0.663026	15.1369	7.3e-16	25	FALSE	NME7	-53987
Coronary Heart Disease	coronary_heart	rs12124744	1	169155814	T	C	0.028507	0.004107	0.594353	11.3931	4.04e-12	25	FALSE	NME7	-54045
Coronary Heart Disease	coronary_heart	rs11803007	1	169156805	A	C	0.028428	0.004106	0.593308	11.3381	4.59e-12	25	FALSE	NME7	-55036
Coronary Heart Disease	coronary_heart	rs12126032	1	169157353	T	C	0.02833	0.004104	0.593142	11.2783	5.27e-12	25	FALSE	NME7	-55584
Coronary Heart Disease	coronary_heart	rs3766065	1	169158580	T	C	0.028321	0.004104	0.59316	11.2694	5.38e-12	25	FALSE	NME7	-56811
Coronary Heart Disease	coronary_heart	rs7526721	1	169159866	G	T	0.028323	0.004221	0.500555	10.6967	2.01e-11	25	FALSE	NME7	-58097
Coronary Heart Disease	coronary_heart	rs12129979	1	169160532	T	G	0.028358	0.004108	0.594482	11.2752	5.31e-12	25	FALSE	NME7	-58763
Coronary Heart Disease	coronary_heart	rs3766066	1	169160652	G	T	0.028325	0.004108	0.594416	11.2542	5.57e-12	25	FALSE	NME7	-58883
Coronary Heart Disease	coronary_heart	rs3766067	1	169160943	T	C	0.028341	0.004104	0.593268	11.287	5.16e-12	25	FALSE	NME7	-59174
Coronary Heart Disease	coronary_heart	rs3766069	1	169161515	C	T	0.028341	0.004104	0.593268	11.2873	5.16e-12	25	FALSE	NME7	-59746
Coronary Heart Disease	coronary_heart	rs3766070	1	169161609	A	G	0.028308	0.004104	0.593268	11.2627	5.46e-12	25	FALSE	NME7	-59840
Coronary Heart Disease	coronary_heart	rs3766071	1	169161780	A	G	0.028306	0.004104	0.593268	11.2611	5.48e-12	25	FALSE	NME7	-60011
Coronary Heart Disease	coronary_heart	rs2179492	1	169162430	C	A	0.028361	0.004106	0.594353	11.2885	5.15e-12	25	FALSE	NME7	-60661
Coronary Heart Disease	coronary_heart	rs909931	1	169162578	C	G	0.028302	0.004104	0.593259	11.2555	5.55e-12	25	FALSE	NME7	-60809
Coronary Heart Disease	coronary_heart	rs909930	1	169162603	T	C	0.028314	0.004104	0.593259	11.2648	5.43e-12	25	FALSE	NME7	-60834
Coronary Heart Disease	coronary_heart	rs909929	1	169162862	A	G	0.028277	0.004105	0.593361	11.234	5.83e-12	25	FALSE	NME7	-61093
Coronary Heart Disease	coronary_heart	rs4140540	1	169163243	G	A	0.028333	0.004106	0.594345	11.2669	5.41e-12	25	FALSE	NME7	-61474
Coronary Heart Disease	coronary_heart	rs10800410	1	169164057	T	C	0.028283	0.004104	0.593259	11.2427	5.72e-12	25	FALSE	NME7	-62288
Coronary Heart Disease	coronary_heart	rs10800411	1	169164138	C	T	0.028307	0.004104	0.593272	11.2604	5.49e-12	25	FALSE	NME7	-62369
Coronary Heart Disease	coronary_heart	rs12728614	1	169164180	A	C	0.034845	0.004323	0.663205	15.0946	8.04e-16	25	FALSE	NME7	-62411
Coronary Heart Disease	coronary_heart	rs10919090	1	169164358	A	T	0.028291	0.004104	0.593259	11.2484	5.64e-12	25	FALSE	NME7	-62589
Coronary Heart Disease	coronary_heart	rs2040446	1	169165266	A	T	0.034833	0.004324	0.663142	15.0839	8.24e-16	25	FALSE	NME7	-63497
Coronary Heart Disease	coronary_heart	rs12129969	1	169166631	A	G	0.028413	0.004107	0.594345	11.3238	4.75e-12	25	FALSE	NME7	-64862
Coronary Heart Disease	coronary_heart	rs12130764	1	169166727	T	C	0.028331	0.004104	0.593259	11.2748	5.31e-12	25	FALSE	NME7	-64958
Coronary Heart Disease	coronary_heart	rs12734206	1	169167449	G	C	0.02825	0.004104	0.593113	11.2146	6.1e-12	25	FALSE	NME7	-65680
Coronary Heart Disease	coronary_heart	rs12724863	1	169167591	T	C	0.028331	0.004105	0.593259	11.275	5.31e-12	25	FALSE	NME7	-65822
Coronary Heart Disease	coronary_heart	rs10919094	1	169169365	C	G	0.028446	0.004108	0.594365	11.3417	4.55e-12	25	FALSE	NME7	-67596
Coronary Heart Disease	coronary_heart	rs12568636	1	169169485	C	T	0.028401	0.004107	0.594345	11.3146	4.85e-12	25	FALSE	NME7	-67716
Coronary Heart Disease	coronary_heart	rs10800412	1	169169635	G	C	0.028376	0.004105	0.59333	11.3076	4.92e-12	25	FALSE	NME7	-67866
Coronary Heart Disease	coronary_heart	rs12736723	1	169170252	T	C	0.028701	0.004108	0.594064	11.5317	2.94e-12	25	FALSE	NME7	-68483
Coronary Heart Disease	coronary_heart	rs4656660	1	169170683	T	G	0.028361	0.004104	0.593259	11.3012	5e-12	25	FALSE	NME7	-68914
Coronary Heart Disease	coronary_heart	rs7547686	1	169171481	G	T	0.027516	0.004106	0.584425	10.67	2.14e-11	25	FALSE	NME7	-69712
Coronary Heart Disease	coronary_heart	rs12084549	1	169172379	T	C	0.027266	0.004098	0.584306	10.528	2.96e-11	25	FALSE	NME7	-70610
Coronary Heart Disease	coronary_heart	rs12080100	1	169175353	A	G	0.03296	0.004196	0.630942	14.3772	4.2e-15	25	FALSE	NME7	-73584
Coronary Heart Disease	coronary_heart	rs61806242	1	169175465	T	C	0.034969	0.004315	0.660741	15.2512	5.61e-16	25	FALSE	NME7	-73696
Coronary Heart Disease	coronary_heart	rs12081283	1	169175481	T	C	0.027253	0.004099	0.584293	10.5155	3.05e-11	25	FALSE	NME7	-73712
Coronary Heart Disease	coronary_heart	rs7516097	1	169176267	G	C	0.03488	0.004315	0.660741	15.1822	6.57e-16	25	FALSE	NME7	-74498
Coronary Heart Disease	coronary_heart	rs1080266	1	169176590	T	C	0.027541	0.004033	0.491808	11.0536	8.84e-12	25	FALSE	NME7	-74821
Coronary Heart Disease	coronary_heart	rs3753297	1	169176777	A	G	0.02732	0.004099	0.584279	10.5622	2.74e-11	25	FALSE	NME7	-75008
Coronary Heart Disease	coronary_heart	rs3753300	1	169177056	G	A	0.02703	0.004097	0.583729	10.3637	4.33e-11	25	FALSE	NME7	-75287
Coronary Heart Disease	coronary_heart	rs1936533	1	169178608	T	C	0.034911	0.004316	0.660687	15.1976	6.34e-16	25	FALSE	NME7	-76839
Coronary Heart Disease	coronary_heart	rs4656661	1	169178889	C	T	0.03298	0.004197	0.631104	14.3886	4.09e-15	25	FALSE	NME7	-77120
Coronary Heart Disease	coronary_heart	rs10800413	1	169178916	A	G	0.032923	0.004197	0.630939	14.3436	4.53e-15	25	FALSE	NME7	-77147
Coronary Heart Disease	coronary_heart	rs4656662	1	169179050	T	C	0.027269	0.004099	0.584168	10.5261	2.98e-11	25	FALSE	NME7	-77281
Coronary Heart Disease	coronary_heart	rs6704482	1	169179943	C	T	0.027283	0.004099	0.58419	10.5374	2.9e-11	25	FALSE	NME7	-78174
Coronary Heart Disease	coronary_heart	rs3766077	1	169180302	A	G	0.033757	0.004286	0.63119	14.4516	3.53e-15	25	FALSE	NME7	-78533
Coronary Heart Disease	coronary_heart	rs10919095	1	169180857	C	T	0.027562	0.004032	0.491729	11.0744	8.42e-12	25	FALSE	NME7	-79088
Coronary Heart Disease	coronary_heart	rs10800415	1	169181553	A	T	0.027113	0.004101	0.584418	10.4047	3.94e-11	25	FALSE	NME7	-79784
Coronary Heart Disease	coronary_heart	rs12121395	1	169181912	C	T	0.027153	0.004098	0.584074	10.4452	3.59e-11	25	FALSE	NME7	-80143
Coronary Heart Disease	coronary_heart	rs12140995	1	169182068	T	C	0.032935	0.004196	0.630939	14.3556	4.41e-15	25	FALSE	NME7	-80299
Coronary Heart Disease	coronary_heart	rs12141151	1	169182469	T	A	0.027183	0.004098	0.58423	10.4665	3.42e-11	25	FALSE	NME7	-80700
Coronary Heart Disease	coronary_heart	rs12141917	1	169182569	T	A	0.027136	0.004099	0.584168	10.4311	3.71e-11	25	FALSE	NME7	-80800
Coronary Heart Disease	coronary_heart	rs12739920	1	169183045	T	A	0.029399	0.005019	0.5988	8.31466	4.85e-09	25	FALSE	NME7	-81276
Coronary Heart Disease	coronary_heart	rs10800417	1	169183090	A	C	0.027266	0.004099	0.584277	10.5255	2.98e-11	25	FALSE	NME7	-81321
Coronary Heart Disease	coronary_heart	rs10800418	1	169183385	A	C	0.032992	0.004225	0.630834	14.219	6.04e-15	25	FALSE	NME7	-81616
Coronary Heart Disease	coronary_heart	rs11808938	1	169185432	T	G	0.027225	0.004097	0.584201	10.5024	3.15e-11	25	FALSE	NME7	-83663
Coronary Heart Disease	coronary_heart	rs11810319	1	169185536	G	C	0.033063	0.004197	0.630969	14.4572	3.49e-15	25	FALSE	NME7	-83767
Coronary Heart Disease	coronary_heart	rs11809256	1	169185614	T	C	0.027114	0.004097	0.58423	10.4236	3.77e-11	25	FALSE	NME7	-83845
Coronary Heart Disease	coronary_heart	rs12122348	1	169188486	C	A	0.034902	0.004316	0.660679	15.1883	6.48e-16	25	FALSE	NME7	-86717
Coronary Heart Disease	coronary_heart	rs4385775	1	169188694	G	T	0.027106	0.004097	0.58423	10.4177	3.82e-11	25	FALSE	NME7	-86925
Coronary Heart Disease	coronary_heart	rs4445529	1	169189091	G	C	0.027113	0.004097	0.584167	10.4231	3.78e-11	25	FALSE	NME7	-87322
Coronary Heart Disease	coronary_heart	rs10800419	1	169189386	T	C	0.027264	0.004098	0.583906	10.5257	2.98e-11	25	FALSE	NME7	-87617
Coronary Heart Disease	coronary_heart	rs12116551	1	169189586	G	T	0.0347	0.004314	0.660609	15.0352	9.22e-16	25	FALSE	NME7	-87817
Coronary Heart Disease	coronary_heart	rs10919099	1	169190213	T	C	0.032911	0.004197	0.630939	14.3326	4.65e-15	25	FALSE	NME7	-88444
Coronary Heart Disease	coronary_heart	rs12143963	1	169190450	T	C	0.034828	0.004315	0.660679	15.1355	7.32e-16	25	FALSE	NME7	-88681
Coronary Heart Disease	coronary_heart	rs6688038	1	169190572	T	C	0.027415	0.004098	0.58398	10.6335	2.33e-11	25	FALSE	NME7	-88803
Coronary Heart Disease	coronary_heart	rs6688139	1	169190655	T	C	0.027258	0.004098	0.584137	10.5245	2.99e-11	25	FALSE	NME7	-88886
Coronary Heart Disease	coronary_heart	rs10919101	1	169191199	G	T	0.032876	0.004197	0.630876	14.3041	4.96e-15	25	FALSE	NME7	-89430
Coronary Heart Disease	coronary_heart	rs2420012	1	169191231	C	G	0.027101	0.004097	0.58423	10.4123	3.87e-11	25	FALSE	NME7	-89462
Coronary Heart Disease	coronary_heart	rs12144230	1	169191468	A	G	0.034944	0.004315	0.660583	15.2313	5.87e-16	25	FALSE	NME7	-89699
Coronary Heart Disease	coronary_heart	rs12145969	1	169192110	T	C	0.027121	0.004097	0.58423	10.4273	3.74e-11	25	FALSE	NME7	-90341
Coronary Heart Disease	coronary_heart	rs4656664	1	169192760	G	A	0.034903	0.004348	0.667272	14.9793	1.05e-15	25	FALSE	NME7	-90991
Coronary Heart Disease	coronary_heart	rs4656665	1	169193553	C	T	0.03286	0.004197	0.630751	14.2904	5.12e-15	25	FALSE	NME7	-91784
Coronary Heart Disease	coronary_heart	rs4656666	1	169193742	A	G	0.02948	0.005013	0.5977	8.37781	4.19e-09	25	FALSE	NME7	-91973
Coronary Heart Disease	coronary_heart	rs6701686	1	169194640	T	C	0.023637	0.004073	0.524167	8.17579	6.67e-09	25	FALSE	NME7	-92871
Coronary Heart Disease	coronary_heart	rs61806244	1	169195155	T	A	0.034802	0.004315	0.660679	15.114	7.69e-16	25	FALSE	NME7	-93386
Coronary Heart Disease	coronary_heart	rs72700019	1	169197433	T	C	0.02702	0.004097	0.583797	10.3558	4.41e-11	25	FALSE	NME7	-95664
Coronary Heart Disease	coronary_heart	rs12145193	1	169199183	G	C	0.034793	0.004316	0.660679	15.1039	7.87e-16	25	FALSE	NME7	-97414
Coronary Heart Disease	coronary_heart	rs6679084	1	169199331	A	G	0.027102	0.004097	0.584188	10.4143	3.85e-11	25	FALSE	NME7	-97562
Coronary Heart Disease	coronary_heart	rs6703463	1	169199425	C	T	0.027636	0.004182	0.583918	10.3953	4.02e-11	25	FALSE	NME7	-97656
Coronary Heart Disease	coronary_heart	rs10800420	1	169200111	C	T	0.027222	0.004108	0.583945	10.4467	3.57e-11	25	FALSE	NME7	-98342
Coronary Heart Disease	coronary_heart	rs12117362	1	169200600	G	T	0.034849	0.004316	0.660741	15.1501	7.08e-16	25	FALSE	NME7	-98831
Coronary Heart Disease	coronary_heart	rs12125057	1	169200670	C	T	0.034775	0.004316	0.660741	15.0861	8.2e-16	25	FALSE	NME7	-98901
Coronary Heart Disease	coronary_heart	rs12143790	1	169200872	A	C	0.034146	0.004306	0.65547	14.641	2.29e-15	25	FALSE	NME7	-99103
Coronary Heart Disease	coronary_heart	rs2157597	1	169201567	C	T	0.035682	0.004409	0.660831	15.2163	6.08e-16	25	FALSE	NME7	-99798
Coronary Heart Disease	coronary_heart	rs10800421	1	169201738	A	T	0.027093	0.004098	0.584229	10.4029	3.95e-11	25	FALSE	NME7	-99969
Coronary Heart Disease	coronary_heart	rs12126266	1	169201933	C	T	0.027086	0.004098	0.58423	10.3981	4e-11	25	FALSE	NME7	-100164
Coronary Heart Disease	coronary_heart	rs35458577	1	169202681	C	T	0.034734	0.004317	0.660498	15.0481	8.95e-16	25	FALSE	NME7	-100912
Coronary Heart Disease	coronary_heart	rs35447001	1	169202684	C	T	0.034538	0.004317	0.660397	14.8857	1.3e-15	25	FALSE	NME7	-100915
Coronary Heart Disease	coronary_heart	rs36079696	1	169203032	C	T	0.027049	0.004099	0.583836	10.3682	4.28e-11	25	FALSE	NME7	-101263
Coronary Heart Disease	coronary_heart	rs2300159	1	169203693	C	T	0.027178	0.004103	0.585481	10.4393	3.64e-11	25	FALSE	NME7	-101924
Coronary Heart Disease	coronary_heart	rs12741540	1	169204640	A	G	0.027035	0.004099	0.5841	10.3562	4.4e-11	25	FALSE	NME7	-102871
Coronary Heart Disease	coronary_heart	rs12751062	1	169205702	T	C	0.027027	0.004099	0.584042	10.3505	4.46e-11	25	FALSE	NME7	-103933
Coronary Heart Disease	coronary_heart	rs6427180	1	169207360	C	A	0.027652	0.004131	0.588052	10.6489	2.24e-11	25	FALSE	NME7	-105591
Coronary Heart Disease	coronary_heart	rs7519279	1	169207361	G	C	0.037394	0.004579	0.664188	15.4746	3.35e-16	25	FALSE	NME7	-105592
Coronary Heart Disease	coronary_heart	rs12059281	1	169209504	T	C	0.027019	0.0041	0.58424	10.3441	4.53e-11	25	FALSE	NME7	-107735
Coronary Heart Disease	coronary_heart	rs4656667	1	169210519	G	A	0.027006	0.0041	0.58423	10.3337	4.64e-11	25	FALSE	NME7	-108750
Coronary Heart Disease	coronary_heart	rs4656668	1	169210739	C	T	0.032808	0.004198	0.630886	14.239	5.77e-15	25	FALSE	NME7	-108970
Coronary Heart Disease	coronary_heart	rs4656669	1	169211587	C	T	0.034743	0.004317	0.660627	15.0509	8.89e-16	25	FALSE	NME7	-109818
Coronary Heart Disease	coronary_heart	rs4656181	1	169211883	T	C	0.027	0.0041	0.584251	10.3304	4.67e-11	25	FALSE	NME7	-110114
Coronary Heart Disease	coronary_heart	rs12120960	1	169212295	T	C	0.034745	0.004317	0.660627	15.0523	8.87e-16	25	FALSE	NME7	-110526
Coronary Heart Disease	coronary_heart	rs61808870	1	169212901	G	A	0.034693	0.004318	0.660689	15.0053	9.88e-16	25	FALSE	NME7	-111132
Coronary Heart Disease	coronary_heart	rs10919106	1	169213084	G	T	0.026978	0.004099	0.584303	10.3186	4.8e-11	25	FALSE	NME7	-111315
Coronary Heart Disease	coronary_heart	rs10919107	1	169213294	C	T	0.026935	0.004099	0.584303	10.2863	5.17e-11	25	FALSE	NME7	-111525
Coronary Heart Disease	coronary_heart	rs10919108	1	169213593	A	G	0.026978	0.0041	0.584303	10.3106	4.89e-11	25	FALSE	NME7	-111824
Coronary Heart Disease	coronary_heart	rs12730917	1	169213679	G	A	0.035291	0.004337	0.661817	15.3701	4.27e-16	25	FALSE	NME7	-111910
Coronary Heart Disease	coronary_heart	rs12730920	1	169213689	G	A	0.035329	0.004335	0.66194	15.413	3.86e-16	25	FALSE	NME7	-111920
Coronary Heart Disease	coronary_heart	rs12066426	1	169213860	T	C	0.0302	0.005056	0.6015	8.61933	2.4e-09	25	FALSE	NME7	-112091
Coronary Heart Disease	coronary_heart	rs2012763	1	169214228	A	G	0.02716	0.004105	0.584741	10.4195	3.81e-11	25	FALSE	NME7	-112459
Coronary Heart Disease	coronary_heart	rs12117559	1	169214596	A	G	0.034797	0.004318	0.660624	15.0916	8.1e-16	25	FALSE	NME7	-112827
Coronary Heart Disease	coronary_heart	rs12130858	1	169216872	C	T	0.034597	0.00432	0.660702	14.9147	1.22e-15	25	FALSE	NME7	-115103
Coronary Heart Disease	coronary_heart	rs12123168	1	169216937	G	A	0.027023	0.004099	0.584294	10.3483	4.48e-11	25	FALSE	NME7	-115168
Coronary Heart Disease	coronary_heart	rs12724093	1	169217641	G	A	0.026963	0.004099	0.584237	10.3064	4.94e-11	25	FALSE	NME7	-115872
Coronary Heart Disease	coronary_heart	rs61808871	1	169217827	T	C	0.03282	0.004199	0.630946	14.2435	5.71e-15	25	FALSE	NME7	-116058
Coronary Heart Disease	coronary_heart	rs61808872	1	169218029	G	A	0.033026	0.004212	0.630884	14.3277	4.7e-15	25	FALSE	NME7	-116260
Coronary Heart Disease	coronary_heart	rs12750161	1	169218334	T	C	0.034568	0.004322	0.66102	14.8748	1.33e-15	25	FALSE	NME7	-116565
Coronary Heart Disease	coronary_heart	rs12745997	1	169218340	A	C	0.026878	0.004101	0.584611	10.2347	5.83e-11	25	FALSE	NME7	-116571
Coronary Heart Disease	coronary_heart	rs12736817	1	169220187	C	A	0.034659	0.00432	0.660751	14.9623	1.09e-15	25	FALSE	NME7	-118418
Coronary Heart Disease	coronary_heart	rs11802143	1	169220420	A	T	0.026991	0.0041	0.584304	10.323	4.75e-11	25	FALSE	NME7	-118651
Coronary Heart Disease	coronary_heart	rs12740501	1	169220772	G	C	0.036009	0.005737	0.6699	9.44822	3.56e-10	25	FALSE	NME7	-119003
Coronary Heart Disease	coronary_heart	rs375817640	1	169221467	C	T	0.037466	0.005242	0.650678	12.0348	9.23e-13	25	FALSE	NME7	-119698
Coronary Heart Disease	coronary_heart	rs61808874	1	169221843	T	C	0.028888	0.004874	0.615939	8.4997	3.16e-09	25	FALSE	NME7	-120074
Coronary Heart Disease	coronary_heart	rs141463455	1	169221940	G	A	0.034277	0.004748	0.662326	12.2629	5.46e-13	25	FALSE	NME7	-120171
Coronary Heart Disease	coronary_heart	rs143330692	1	169222318	T	C	0.036264	0.004536	0.661017	14.863	1.37e-15	25	FALSE	NME7	-120549
Coronary Heart Disease	coronary_heart	rs140093164	1	169222907	T	G	0.036249	0.00453	0.660374	14.8893	1.29e-15	25	FALSE	NME7	-121138
Coronary Heart Disease	coronary_heart	rs143720864	1	169222955	A	C	0.036306	0.004536	0.660625	14.9007	1.26e-15	25	FALSE	NME7	-121186
Coronary Heart Disease	coronary_heart	rs34581963	1	169246177	T	C	0.034261	0.006233	0.6563	7.40152	3.97e-08	25	FALSE	NME7	-144408
Coronary Heart Disease	coronary_heart	rs551436740	1	169247572	T	C	0.037349	0.005242	0.650961	11.9644	1.09e-12	25	FALSE	NME7	-145803
Coronary Heart Disease	coronary_heart	rs12084957	1	169247886	T	C	0.026904	0.004103	0.584545	10.2459	5.68e-11	25	FALSE	NME7	-146117
Coronary Heart Disease	coronary_heart	rs34176173	1	169248205	T	C	0.037888	0.004602	0.665622	15.7135	1.93e-16	25	TRUE	NME7	-146436
Coronary Heart Disease	coronary_heart	rs34469836	1	169248279	T	G	0.028045	0.004195	0.61925	10.6239	2.38e-11	25	FALSE	NME7	-146510
Coronary Heart Disease	coronary_heart	rs35091267	1	169248645	C	A	0.034756	0.004324	0.661235	15.016	9.64e-16	25	FALSE	NME7	-146876
Coronary Heart Disease	coronary_heart	rs35375125	1	169248652	T	C	0.028027	0.004175	0.616908	10.7051	1.97e-11	25	FALSE	NME7	-146883
Coronary Heart Disease	coronary_heart	rs36154866	1	169248783	A	G	0.027915	0.004171	0.616553	10.6452	2.26e-11	25	FALSE	NME7	-147014
Coronary Heart Disease	coronary_heart	rs12731520	1	169249416	C	T	0.034882	0.004319	0.660648	15.1557	6.99e-16	25	FALSE	NME7	-147647
Coronary Heart Disease	coronary_heart	rs35249110	1	169249464	T	G	0.03461	0.004322	0.660044	14.9101	1.23e-15	25	FALSE	NME7	-147695
Coronary Heart Disease	coronary_heart	rs12751571	1	169249488	A	G	0.034734	0.004318	0.66067	15.0386	9.15e-16	25	FALSE	NME7	-147719
Coronary Heart Disease	coronary_heart	rs12735442	1	169250119	G	A	0.034801	0.004318	0.660079	15.094	8.05e-16	25	FALSE	NME7	-148350
Coronary Heart Disease	coronary_heart	rs7533349	1	169250174	A	G	0.027369	0.00453	0.582236	8.8039	1.57e-09	25	FALSE	NME7	-148405
Coronary Heart Disease	coronary_heart	rs113799014	1	169250991	A	G	0.034768	0.004317	0.660606	15.0715	8.48e-16	25	FALSE	NME7	-149222
Coronary Heart Disease	coronary_heart	rs34248820	1	169251126	G	C	0.034789	0.004317	0.660606	15.0885	8.16e-16	25	FALSE	NME7	-149357
Coronary Heart Disease	coronary_heart	rs12723742	1	169251242	A	G	0.027843	0.004168	0.616418	10.6066	2.47e-11	25	FALSE	NME7	-149473
Coronary Heart Disease	coronary_heart	rs12723917	1	169251371	A	G	0.034783	0.004317	0.660545	15.0892	8.14e-16	25	FALSE	NME7	-149602
Coronary Heart Disease	coronary_heart	rs12738167	1	169253019	T	A	0.027938	0.004183	0.616222	10.6049	2.48e-11	25	FALSE	NME7	-151250
Coronary Heart Disease	coronary_heart	rs12739337	1	169253884	A	G	0.027978	0.004185	0.615952	10.6241	2.38e-11	25	FALSE	NME7	-152115
Coronary Heart Disease	coronary_heart	rs12092528	1	169253984	A	G	0.026452	0.004121	0.586017	9.84673	1.42e-10	25	FALSE	NME7	-152215
Coronary Heart Disease	coronary_heart	rs12733626	1	169255020	G	T	0.027913	0.004172	0.616793	10.6386	2.3e-11	25	FALSE	NME7	-153251
Coronary Heart Disease	coronary_heart	rs10800423	1	169255192	C	T	0.028538	0.004129	0.524161	11.3016	4.99e-12	25	FALSE	NME7	-153423
Coronary Heart Disease	coronary_heart	rs2420014	1	169256097	G	A	0.027893	0.004172	0.616688	10.6252	2.37e-11	25	FALSE	NME7	-154328
Coronary Heart Disease	coronary_heart	rs71635617	1	169256341	C	T	0.034441	0.004323	0.661415	14.77	1.7e-15	25	FALSE	NME7	-154572
Coronary Heart Disease	coronary_heart	rs4589164	1	169256501	C	T	0.034748	0.004316	0.660538	15.0625	8.66e-16	25	FALSE	NME7	-154732
Coronary Heart Disease	coronary_heart	rs10442644	1	169257750	C	A	0.035309	0.004311	0.659125	15.5595	2.76e-16	25	FALSE	NME7	-155981
Coronary Heart Disease	coronary_heart	rs12121994	1	169258306	C	T	0.028338	0.004252	0.616151	10.56	2.75e-11	25	FALSE	NME7	-156537
Coronary Heart Disease	coronary_heart	rs12145146	1	169259214	G	C	0.027896	0.004168	0.616336	10.6469	2.26e-11	25	FALSE	NME7	-157445
Coronary Heart Disease	coronary_heart	rs12145226	1	169259496	G	T	0.027927	0.004168	0.61635	10.6688	2.14e-11	25	FALSE	NME7	-157727
Coronary Heart Disease	coronary_heart	rs12124064	1	169259903	C	T	0.034844	0.004313	0.660285	15.163	6.87e-16	25	FALSE	NME7	-158134
Coronary Heart Disease	coronary_heart	rs12142784	1	169260033	A	C	0.034774	0.004318	0.660849	15.0709	8.49e-16	25	FALSE	NME7	-158264
Coronary Heart Disease	coronary_heart	rs141947209	1	169260578	A	G	0.034808	0.004315	0.660569	15.1192	7.6e-16	25	FALSE	NME7	-158809
Coronary Heart Disease	coronary_heart	rs2420016	1	169261356	G	A	0.027897	0.004167	0.61633	10.6486	2.25e-11	25	FALSE	NME7	-159587
Coronary Heart Disease	coronary_heart	rs35393101	1	169262083	A	G	0.034821	0.004314	0.660475	15.1393	7.26e-16	25	FALSE	NME7	-160314
Coronary Heart Disease	coronary_heart	rs34408435	1	169263614	C	T	0.034821	0.004314	0.660467	15.1397	7.25e-16	25	FALSE	NME7	-161845
Coronary Heart Disease	coronary_heart	rs12743588	1	169263658	G	C	0.034816	0.004314	0.660472	15.1357	7.32e-16	25	FALSE	NME7	-161889
Coronary Heart Disease	coronary_heart	rs12745978	1	169264487	C	T	0.034809	0.004313	0.660472	15.1325	7.37e-16	25	FALSE	NME7	-162718
Coronary Heart Disease	coronary_heart	rs12143193	1	169264916	T	G	0.027923	0.004166	0.61634	10.6719	2.13e-11	25	FALSE	NME7	-163147
Coronary Heart Disease	coronary_heart	rs35539429	1	169265552	T	C	0.034888	0.004316	0.660779	15.1774	6.65e-16	25	FALSE	NME7	-163783
Coronary Heart Disease	coronary_heart	rs72700059	1	169265564	T	A	0.034897	0.004316	0.660784	15.1852	6.53e-16	25	FALSE	NME7	-163795
Coronary Heart Disease	coronary_heart	rs12751407	1	169266057	T	C	0.034888	0.004314	0.66053	15.1933	6.41e-16	25	FALSE	NME7	-164288
Coronary Heart Disease	coronary_heart	rs12116683	1	169268077	T	C	0.034878	0.004314	0.660478	15.187	6.5e-16	25	FALSE	NME7	-166308
Coronary Heart Disease	coronary_heart	rs3766090	1	169269009	G	A	0.027952	0.004167	0.616325	10.69	2.04e-11	25	FALSE	NME7	-167240
Coronary Heart Disease	coronary_heart	rs12118645	1	169269619	T	C	0.034842	0.004314	0.660471	15.1545	7.01e-16	25	FALSE	NME7	-167850
Coronary Heart Disease	coronary_heart	rs12121185	1	169269691	G	A	0.027918	0.004166	0.616387	10.6679	2.15e-11	25	FALSE	NME7	-167922
Coronary Heart Disease	coronary_heart	rs12117884	1	169269741	A	G	0.027814	0.004166	0.616268	10.5953	2.54e-11	25	FALSE	NME7	-167972
Coronary Heart Disease	coronary_heart	rs12129132	1	169270240	C	T	0.034879	0.004314	0.660534	15.1841	6.55e-16	25	FALSE	NME7	-168471
Coronary Heart Disease	coronary_heart	rs12121346	1	169270303	G	A	0.026671	0.004098	0.58418	10.1064	7.83e-11	25	FALSE	NME7	-168534
Coronary Heart Disease	coronary_heart	rs12740040	1	169270993	T	C	0.026759	0.004098	0.58418	10.1684	6.79e-11	25	FALSE	NME7	-169224
Coronary Heart Disease	coronary_heart	rs61808940	1	169271020	A	G	0.034949	0.004314	0.660596	15.2411	5.74e-16	25	FALSE	NME7	-169251
Coronary Heart Disease	coronary_heart	rs72700067	1	169271308	T	A	0.038692	0.005169	0.661437	13.1303	7.41e-14	25	FALSE	NME7	-169539
Coronary Heart Disease	coronary_heart	rs60486111	1	169271317	A	T	0.033912	0.006144	0.651	7.45738	3.49e-08	25	FALSE	NME7	-169548
Coronary Heart Disease	coronary_heart	rs10919130	1	169272299	A	T	0.033473	0.0041	0.570232	15.4691	3.4e-16	25	FALSE	NME7	-170530
Coronary Heart Disease	coronary_heart	rs12125501	1	169273808	G	A	0.034709	0.004324	0.661732	14.9784	1.05e-15	25	FALSE	NME7	-172039
Coronary Heart Disease	coronary_heart	rs12118611	1	169275630	A	G	0.03582	0.004406	0.66062	15.3432	4.54e-16	25	FALSE	NME7	-173861
Coronary Heart Disease	coronary_heart	rs10800429	1	169276143	G	A	0.033626	0.0041	0.570294	15.5997	2.51e-16	25	FALSE	NME7	-174374
Coronary Heart Disease	coronary_heart	rs10737545	1	169277012	A	C	0.03354	0.004104	0.570723	15.496	3.19e-16	25	FALSE	NME7	-175243
Coronary Heart Disease	coronary_heart	rs1011638	1	169279707	T	C	0.033421	0.0041	0.570178	15.4213	3.79e-16	25	FALSE	NME7	-177938
Coronary Heart Disease	coronary_heart	rs12031830	1	169280642	G	A	0.033787	0.005024	0.5797	10.7415	1.81e-11	25	FALSE	NME7	-178873
Coronary Heart Disease	coronary_heart	rs7413522	1	169281036	T	C	0.033591	0.004099	0.570232	15.5774	2.65e-16	25	FALSE	NME7	-179267
Coronary Heart Disease	coronary_heart	rs12129567	1	169283192	G	A	0.034978	0.004316	0.660655	15.2518	5.6e-16	25	FALSE	NME7	-181423
Coronary Heart Disease	coronary_heart	rs10919133	1	169285485	C	A	0.033642	0.004099	0.570169	15.6251	2.37e-16	25	FALSE	NME7	-183716
Coronary Heart Disease	coronary_heart	rs35271076	1	169286425	G	T	0.034924	0.004315	0.660596	15.2163	6.08e-16	25	FALSE	NME7	-184656
Coronary Heart Disease	coronary_heart	rs10919134	1	169286785	G	A	0.033702	0.004102	0.570545	15.6568	2.2e-16	25	FALSE	NME7	-185016
Coronary Heart Disease	coronary_heart	rs10919135	1	169286792	G	A	0.033631	0.004101	0.570302	15.6012	2.5e-16	25	FALSE	NME7	-185023
Coronary Heart Disease	coronary_heart	rs35220898	1	169289111	A	C	0.034796	0.004317	0.660596	15.0979	7.98e-16	25	FALSE	NME7	-187342
Coronary Heart Disease	coronary_heart	rs10800431	1	169291205	G	A	0.033525	0.004098	0.570234	15.5255	2.98e-16	25	FALSE	NME7	-189436
Coronary Heart Disease	coronary_heart	rs10800432	1	169292840	T	A	0.032896	0.004115	0.57049	14.8619	1.37e-15	25	FALSE	NME7	-191071
Coronary Heart Disease	coronary_heart	rs111673464	1	169293217	G	A	0.034822	0.004318	0.660983	15.1109	7.75e-16	25	FALSE	NME7	-191448
Coronary Heart Disease	coronary_heart	rs1140523	1	169293721	G	A	0.033548	0.0041	0.570491	15.5333	2.93e-16	25	FALSE	NME7	-191952
Coronary Heart Disease	coronary_heart	rs929133	1	169294976	G	T	0.028323	0.004041	0.523147	11.6032	2.49e-12	25	FALSE	NME7	-193207
Coronary Heart Disease	coronary_heart	rs1517749	1	169296496	C	T	0.033514	0.004103	0.570989	15.4803	3.31e-16	25	FALSE	NME7	-194727
Coronary Heart Disease	coronary_heart	rs1517750	1	169296499	A	G	0.033577	0.004103	0.57085	15.5373	2.9e-16	25	FALSE	NME7	-194730
Coronary Heart Disease	coronary_heart	rs929132	1	169297307	A	G	0.033665	0.004101	0.570292	15.6312	2.34e-16	25	FALSE	NME7	-195538
Coronary Heart Disease	coronary_heart	rs1856302	1	169300818	A	G	0.033573	0.004101	0.570177	15.5492	2.82e-16	25	FALSE	NME7	-199049
Coronary Heart Disease	coronary_heart	rs71523142	1	169302747	T	A	0.035074	0.004871	0.68459	12.2058	6.23e-13	25	FALSE	NME7	-200978
Coronary Heart Disease	coronary_heart	rs10800434	1	169303752	A	G	0.033585	0.004103	0.570228	15.5485	2.83e-16	25	FALSE	NME7	-201983
Coronary Heart Disease	coronary_heart	rs9887925	1	169304858	T	C	0.033165	0.00411	0.571333	15.1291	7.43e-16	25	FALSE	NME7	-203089
Coronary Heart Disease	coronary_heart	rs12744362	1	169304945	T	A	0.034521	0.005327	0.6719	10.0255	9.43e-11	25	FALSE	NME7	-203176
Coronary Heart Disease	coronary_heart	rs4534447	1	169305269	C	T	0.033496	0.004103	0.570366	15.4671	3.41e-16	25	FALSE	NME7	-203500
Coronary Heart Disease	coronary_heart	rs2090514	1	169306013	T	C	0.033543	0.004102	0.570469	15.5143	3.06e-16	25	FALSE	NME7	-204244
Coronary Heart Disease	coronary_heart	rs10919144	1	169308424	A	G	0.033336	0.00419	0.570609	14.7308	1.86e-15	25	FALSE	NME7	-206655
Coronary Heart Disease	coronary_heart	rs61806987	1	169314833	A	G	0.033257	0.004105	0.565051	15.2428	5.72e-16	25	FALSE	NME7	-213064
Coronary Heart Disease	coronary_heart	rs12140572	1	169325127	G	C	0.034502	0.004305	0.654331	14.9366	1.16e-15	25	FALSE	NME7	-223358
Coronary Heart Disease	coronary_heart	rs61806989	1	169325811	G	A	0.034542	0.004305	0.654389	14.9648	1.08e-15	25	FALSE	NME7	-224042
Coronary Heart Disease	coronary_heart	rs17349579	1	169332898	T	C	0.034479	0.004302	0.654184	14.9328	1.17e-15	25	FALSE	NME7	-231129
Coronary Heart Disease	coronary_heart	rs4656671	1	169336617	G	A	0.029765	0.004211	0.623015	11.7857	1.64e-12	25	FALSE	NME7	-234848
Coronary Heart Disease	coronary_heart	rs7527703	1	169338046	A	G	0.029806	0.004214	0.623982	11.8002	1.58e-12	25	FALSE	BLZF1	-838
Coronary Heart Disease	coronary_heart	rs1014965	1	169366076	A	G	0.029723	0.004214	0.624043	11.7425	1.81e-12	25	FALSE	CCDC181	-1968
Coronary Heart Disease	coronary_heart	rs4656674	1	169370117	C	T	0.029613	0.004222	0.625305	11.6181	2.41e-12	25	FALSE	CCDC181	-6009
Coronary Heart Disease	coronary_heart	rs61807017	1	169370150	T	A	0.029684	0.004212	0.623918	11.7202	1.9e-12	25	FALSE	CCDC181	-6042
Coronary Heart Disease	coronary_heart	rs4656182	1	169370336	G	A	0.029681	0.004212	0.623918	11.7185	1.91e-12	25	FALSE	CCDC181	-6228
Coronary Heart Disease	coronary_heart	rs7368145	1	169374152	C	T	0.030402	0.004421	0.623229	11.1989	6.33e-12	25	FALSE	CCDC181	-10044
Coronary Heart Disease	coronary_heart	rs1949426	1	169376867	G	A	0.029465	0.00407	0.532217	12.3273	4.71e-13	25	FALSE	CCDC181	-12759
Coronary Heart Disease	coronary_heart	rs12758228	1	169379845	T	C	0.0297	0.004212	0.623667	11.7354	1.84e-12	25	FALSE	CCDC181	-15737
Coronary Heart Disease	coronary_heart	rs7554853	1	169380254	C	T	0.029913	0.004078	0.53322	12.6362	2.31e-13	25	FALSE	CCDC181	-16146
Coronary Heart Disease	coronary_heart	rs12726698	1	169381951	A	G	0.029747	0.004213	0.62373	11.7657	1.72e-12	25	FALSE	CCDC181	-17843
Coronary Heart Disease	coronary_heart	rs12750775	1	169383025	C	T	0.029754	0.004212	0.62373	11.7733	1.69e-12	25	FALSE	CCDC181	-18917
Coronary Heart Disease	coronary_heart	rs12119443	1	169385866	C	T	0.029745	0.004212	0.623735	11.7675	1.71e-12	25	FALSE	CCDC181	-21758
Coronary Heart Disease	coronary_heart	rs4656677	1	169389194	C	G	0.029752	0.004212	0.623729	11.7747	1.68e-12	25	FALSE	CCDC181	-25086
Coronary Heart Disease	coronary_heart	rs4656678	1	169390076	A	G	0.029725	0.004213	0.623729	11.7463	1.79e-12	25	FALSE	CCDC181	-25968
Coronary Heart Disease	coronary_heart	rs35107735	1	169390957	A	T	0.029787	0.004212	0.623717	11.7991	1.59e-12	25	FALSE	CCDC181	-26849
Coronary Heart Disease	coronary_heart	rs7542751	1	169400780	G	A	0.029749	0.004212	0.623854	11.769	1.7e-12	25	FALSE	CCDC181	-36672
Coronary Heart Disease	coronary_heart	rs7522896	1	169401469	A	G	0.029745	0.004213	0.623853	11.7651	1.72e-12	25	FALSE	CCDC181	-37361
Coronary Heart Disease	coronary_heart	rs7545792	1	169401890	C	A	0.0297	0.004072	0.532529	12.5037	3.14e-13	25	FALSE	CCDC181	-37782
Coronary Heart Disease	coronary_heart	rs12021580	1	169403703	A	G	0.029078	0.004156	0.532651	11.5632	2.73e-12	25	FALSE	CCDC181	-39595
Coronary Heart Disease	coronary_heart	rs2138896	1	169403780	T	C	0.029646	0.004072	0.532399	12.463	3.44e-13	25	FALSE	CCDC181	-39672
Coronary Heart Disease	coronary_heart	rs12143708	1	169406169	T	G	0.029748	0.004215	0.623799	11.7563	1.75e-12	25	FALSE	CCDC181	-42061
Coronary Heart Disease	coronary_heart	rs35579018	1	169408809	A	G	0.029797	0.004214	0.623734	11.7941	1.61e-12	25	FALSE	CCDC181	-44701
Coronary Heart Disease	coronary_heart	rs34202538	1	169408876	T	C	0.029738	0.004215	0.62378	11.7464	1.79e-12	25	FALSE	CCDC181	-44768
Coronary Heart Disease	coronary_heart	rs12119479	1	169412066	A	G	0.029694	0.004215	0.623773	11.714	1.93e-12	25	FALSE	CCDC181	-47958
Coronary Heart Disease	coronary_heart	rs12124049	1	169413393	G	C	0.029674	0.004215	0.623773	11.6998	2e-12	25	FALSE	CCDC181	-49285
Coronary Heart Disease	coronary_heart	rs7522565	1	169414245	C	T	0.029553	0.004073	0.531807	12.378	4.19e-13	25	FALSE	CCDC181	-50137
Coronary Heart Disease	coronary_heart	rs12730053	1	169415128	T	C	0.029678	0.004216	0.62371	11.6995	2e-12	25	FALSE	CCDC181	-51020
Coronary Heart Disease	coronary_heart	rs7546347	1	169417485	T	C	0.029805	0.004216	0.623824	11.7912	1.62e-12	25	FALSE	CCDC181	-53377
Coronary Heart Disease	coronary_heart	rs7546361	1	169417525	T	A	0.029497	0.004075	0.531816	12.3271	4.71e-13	25	FALSE	CCDC181	-53417
Coronary Heart Disease	coronary_heart	rs12121891	1	169418699	T	C	0.029754	0.004216	0.623793	11.7539	1.76e-12	25	FALSE	CCDC181	-54591
Coronary Heart Disease	coronary_heart	rs4656680	1	169421757	T	C	0.030407	0.004307	0.623815	11.7639	1.72e-12	25	FALSE	CCDC181	-57649
Coronary Heart Disease	coronary_heart	rs17577184	1	169422914	C	T	0.030195	0.004245	0.631801	11.9279	1.18e-12	25	FALSE	CCDC181	-58806
Coronary Heart Disease	coronary_heart	rs722145	1	169427482	C	T	0.02794	0.00429	0.62415	10.1153	7.67e-11	25	FALSE	CCDC181	-63374
Coronary Heart Disease	coronary_heart	rs12128350	1	169431218	A	C	0.029339	0.004222	0.624184	11.42	3.8e-12	25	FALSE	CCDC181	1311
Coronary Heart Disease	coronary_heart	rs6692649	1	169436603	C	G	0.029709	0.004224	0.624653	11.6809	2.09e-12	25	FALSE	SLC19A2	-3456
Coronary Heart Disease	coronary_heart	rs7522245	1	169441677	A	T	0.027717	0.004064	0.50417	11.0255	9.43e-12	25	FALSE	SLC19A2	-8530
Coronary Heart Disease	coronary_heart	rs6656463	1	169442211	T	C	0.028758	0.004288	0.642069	10.6853	2.06e-11	25	FALSE	SLC19A2	-9064
Coronary Heart Disease	coronary_heart	rs6695137	1	169442698	C	T	0.028625	0.004288	0.642101	10.592	2.56e-11	25	FALSE	SLC19A2	-9551
Coronary Heart Disease	coronary_heart	rs6427193	1	169448377	T	C	0.029324	0.004246	0.631308	11.2862	5.17e-12	25	FALSE	SLC19A2	-15230
Coronary Heart Disease	coronary_heart	rs12138875	1	169457028	A	G	0.027611	0.004235	0.613673	10.1368	7.3e-11	25	FALSE	SLC19A2	1787
Coronary Heart Disease	coronary_heart	rs4650716	1	175128711	C	A	-0.024218	0.004063	0.484169	8.58895	2.58e-09	26	FALSE	KIAA0040	-2588
Coronary Heart Disease	coronary_heart	rs2285216	1	175133012	C	T	-0.024201	0.00406	0.484249	8.5881	2.58e-09	26	FALSE	KIAA0040	-6889
Coronary Heart Disease	coronary_heart	rs1014554	1	175133626	A	G	-0.024287	0.004061	0.484251	8.64258	2.28e-09	26	TRUE	KIAA0040	-7503
Coronary Heart Disease	coronary_heart	rs4651213	1	184466179	T	G	-0.022753	0.004112	0.476202	7.49174	3.22e-08	27	TRUE	C1orf21	-109987
Coronary Heart Disease	coronary_heart	rs11807125	1	200592295	C	T	-0.02316	0.004225	0.609583	7.36435	4.32e-08	28	FALSE	DDX59	729
Coronary Heart Disease	coronary_heart	rs11801179	1	200593274	G	C	-0.023971	0.00415	0.609325	8.1054	7.85e-09	28	FALSE	DDX59	-250
Coronary Heart Disease	coronary_heart	rs12728040	1	200595879	G	A	-0.023254	0.004137	0.609686	7.71185	1.94e-08	28	FALSE	DDX59	-2855
Coronary Heart Disease	coronary_heart	rs12126676	1	200600820	T	C	-0.027016	0.004178	0.583774	9.98389	1.04e-10	28	FALSE	DDX59	-7796
Coronary Heart Disease	coronary_heart	rs34428088	1	200619031	C	T	-0.026286	0.00406	0.558598	10.0062	9.86e-11	28	FALSE	DDX59	-26007
Coronary Heart Disease	coronary_heart	rs35249716	1	200625043	C	G	-0.026492	0.004055	0.557724	10.1754	6.68e-11	28	TRUE	DDX59	-32019
Coronary Heart Disease	coronary_heart	rs10919993	1	200627312	C	A	-0.026134	0.00406	0.558688	9.90215	1.25e-10	28	FALSE	DDX59	-34288
Coronary Heart Disease	coronary_heart	rs11588318	1	200638662	G	A	0.02359	0.004029	0.532697	8.31074	4.89e-09	28	FALSE	DDX59	-45638
Coronary Heart Disease	coronary_heart	rs6661240	1	200638847	A	G	0.023815	0.004027	0.532384	8.46243	3.45e-09	28	FALSE	DDX59	-45823
Coronary Heart Disease	coronary_heart	rs3806358	1	200639683	G	T	0.023329	0.004018	0.532031	8.18124	6.59e-09	28	FALSE	DDX59	586
Coronary Heart Disease	coronary_heart	rs6668291	1	200640931	A	T	0.023466	0.004032	0.534002	8.21971	6.03e-09	28	FALSE	DDX59	1834
Coronary Heart Disease	coronary_heart	rs7551006	1	200642089	C	T	-0.025883	0.004445	0.559197	8.22618	5.94e-09	28	FALSE	DDX59	2992
Coronary Heart Disease	coronary_heart	rs12047921	1	200642094	G	C	0.024132	0.004089	0.531737	8.43107	3.71e-09	28	FALSE	DDX59	2997
Coronary Heart Disease	coronary_heart	rs10494821	1	200642485	T	C	0.023529	0.004018	0.532025	8.31186	4.88e-09	28	FALSE	DDX59	3388
Coronary Heart Disease	coronary_heart	rs4311922	1	200643385	G	T	0.023619	0.00402	0.532303	8.36154	4.35e-09	28	FALSE	DDX59	4288
Coronary Heart Disease	coronary_heart	rs4265457	1	200643454	T	C	0.023524	0.004018	0.532053	8.30833	4.92e-09	28	FALSE	DDX59	4357
Coronary Heart Disease	coronary_heart	rs6667172	1	200643838	T	C	0.02392	0.004103	0.532213	8.24598	5.68e-09	28	FALSE	DDX59	4741
Coronary Heart Disease	coronary_heart	rs11582610	1	200645101	C	T	-0.026352	0.004048	0.556439	10.111	7.74e-11	28	FALSE	DDX59	6004
Coronary Heart Disease	coronary_heart	rs7527499	1	200645345	A	G	0.023526	0.004018	0.531952	8.30947	4.9e-09	28	FALSE	DDX59	6248
Coronary Heart Disease	coronary_heart	rs7550238	1	200645489	G	A	0.023324	0.004024	0.533003	8.15555	6.99e-09	28	FALSE	DDX59	6392
Coronary Heart Disease	coronary_heart	rs4387211	1	200645938	A	T	-0.026336	0.004047	0.556439	10.1016	7.91e-11	28	FALSE	DDX59	6841
Coronary Heart Disease	coronary_heart	rs6700559	1	200646073	C	T	0.023541	0.004018	0.531948	8.31932	4.79e-09	28	FALSE	DDX59	6976
Coronary Heart Disease	coronary_heart	rs6700859	1	200646359	C	G	0.0233	0.004023	0.53272	8.14446	7.17e-09	28	FALSE	DDX59	7262
Coronary Heart Disease	coronary_heart	rs10919997	1	200646650	C	T	-0.026339	0.004047	0.556492	10.103	7.89e-11	28	FALSE	DDX59	7553
Coronary Heart Disease	coronary_heart	rs12061346	1	200646776	T	C	0.023536	0.004018	0.531889	8.31807	4.81e-09	28	FALSE	DDX59	7679
Coronary Heart Disease	coronary_heart	rs12760355	1	200647275	A	G	-0.026416	0.004064	0.556557	10.083	8.26e-11	28	FALSE	DDX59	8178
Coronary Heart Disease	coronary_heart	rs7533971	1	200647371	A	G	0.02356	0.004018	0.531911	8.33409	4.63e-09	28	FALSE	DDX59	8274
Coronary Heart Disease	coronary_heart	rs10919998	1	200648310	G	C	0.023552	0.004018	0.531944	8.32576	4.72e-09	28	FALSE	DDX59	9213
Coronary Heart Disease	coronary_heart	rs4072551	1	200649121	A	G	-0.026359	0.004048	0.556366	10.1133	7.7e-11	28	FALSE	DDX59	10024
Coronary Heart Disease	coronary_heart	rs4072552	1	200649131	A	G	0.0235	0.004019	0.531951	8.28909	5.14e-09	28	FALSE	DDX59	10034
Coronary Heart Disease	coronary_heart	rs4072554	1	200649366	A	G	-0.026405	0.004048	0.556307	10.1456	7.15e-11	28	FALSE	DDX59	10269
Coronary Heart Disease	coronary_heart	rs10919999	1	200649759	G	A	-0.02641	0.004048	0.556381	10.1499	7.08e-11	28	FALSE	DDX59	10662
Coronary Heart Disease	coronary_heart	rs12061556	1	200650239	G	C	-0.026381	0.004048	0.556383	10.1281	7.45e-11	28	FALSE	DDX59	11142
Coronary Heart Disease	coronary_heart	rs12082129	1	200650490	C	T	-0.026305	0.004357	0.667799	8.79415	1.61e-09	28	FALSE	DDX59	11393
Coronary Heart Disease	coronary_heart	rs11581339	1	200655233	A	G	-0.026418	0.004056	0.548827	10.1192	7.6e-11	28	FALSE	DDX59	16136
Coronary Heart Disease	coronary_heart	rs7520407	1	200655728	C	T	-0.026283	0.004056	0.548875	10.0252	9.44e-11	28	FALSE	DDX59	16631
Coronary Heart Disease	coronary_heart	rs480937	1	201742382	G	T	-0.0236	0.004125	0.60806	7.96549	1.08e-08	29	FALSE	NAV1	-149971
Coronary Heart Disease	coronary_heart	rs631556	1	201743185	G	A	-0.023679	0.004123	0.608519	8.01911	9.57e-09	29	FALSE	NAV1	-150774
Coronary Heart Disease	coronary_heart	rs516705	1	201743938	G	A	-0.023775	0.004134	0.608617	8.04182	9.08e-09	29	FALSE	NAV1	-151527
Coronary Heart Disease	coronary_heart	rs536070	1	201748800	T	C	-0.023457	0.004127	0.60847	7.86771	1.36e-08	29	FALSE	NAV1	-156389
Coronary Heart Disease	coronary_heart	rs650720	1	201749156	G	T	-0.023167	0.004111	0.607615	7.74679	1.79e-08	29	FALSE	NAV1	-156745
Coronary Heart Disease	coronary_heart	rs529581	1	201749520	G	C	-0.023545	0.004132	0.60776	7.90483	1.24e-08	29	FALSE	NAV1	-157109
Coronary Heart Disease	coronary_heart	rs528789	1	201752267	T	A	-0.023823	0.004139	0.607084	8.05366	8.84e-09	29	TRUE	NAV1	-159856
Coronary Heart Disease	coronary_heart	rs1418257	1	210452846	G	A	-0.034178	0.006205	0.880475	7.42907	3.72e-08	30	FALSE	SERTAD4	32870
Coronary Heart Disease	coronary_heart	rs1774107	1	210453923	G	A	-0.03403	0.006204	0.880386	7.37422	4.22e-08	30	FALSE	SERTAD4	33947
Coronary Heart Disease	coronary_heart	rs583099	1	210456955	T	C	-0.03155	0.005702	0.852398	7.49228	3.22e-08	30	FALSE	SERTAD4	36979
Coronary Heart Disease	coronary_heart	rs11119456	1	210458323	C	A	-0.031071	0.005699	0.854284	7.29337	5.09e-08	30	FALSE	SERTAD4	38347
Coronary Heart Disease	coronary_heart	rs662424	1	210458472	T	C	-0.031204	0.005695	0.853695	7.35985	4.37e-08	30	FALSE	SERTAD4	38496
Coronary Heart Disease	coronary_heart	rs661190	1	210458697	G	T	-0.031338	0.005688	0.85272	7.43264	3.69e-08	30	FALSE	SERTAD4	38721
Coronary Heart Disease	coronary_heart	rs127043	1	210459011	T	G	-0.031328	0.005689	0.851969	7.42652	3.75e-08	30	FALSE	SERTAD4	39035
Coronary Heart Disease	coronary_heart	rs645890	1	210459801	A	C	-0.032	0.00563	0.849733	7.86858	1.35e-08	30	FALSE	SERTAD4	39825
Coronary Heart Disease	coronary_heart	rs4844988	1	210459888	C	T	-0.032326	0.005633	0.849796	8.01056	9.76e-09	30	FALSE	SERTAD4	39912
Coronary Heart Disease	coronary_heart	rs645311	1	210459984	A	C	-0.032242	0.005628	0.849734	7.98383	1.04e-08	30	FALSE	SERTAD4	40008
Coronary Heart Disease	coronary_heart	rs4844989	1	210460086	C	T	-0.03221	0.005793	0.860347	7.5602	2.75e-08	30	FALSE	SERTAD4	40110
Coronary Heart Disease	coronary_heart	rs628423	1	210460137	C	T	-0.032292	0.005643	0.850111	7.96877	1.07e-08	30	FALSE	SERTAD4	40161
Coronary Heart Disease	coronary_heart	rs628869	1	210460236	A	G	-0.032538	0.005672	0.852116	8.00399	9.91e-09	30	FALSE	SERTAD4	40260
Coronary Heart Disease	coronary_heart	rs12069380	1	210460695	A	G	-0.032475	0.005634	0.849613	8.07378	8.44e-09	30	FALSE	SERTAD4	40719
Coronary Heart Disease	coronary_heart	rs12069491	1	210460899	A	G	-0.033135	0.005701	0.853037	8.19943	6.32e-09	30	FALSE	HHAT	40697
Coronary Heart Disease	coronary_heart	rs12070628	1	210460909	T	C	-0.033096	0.005696	0.853037	8.19299	6.41e-09	30	FALSE	HHAT	40687
Coronary Heart Disease	coronary_heart	rs590380	1	210463071	G	A	-0.034173	0.005558	0.845881	9.09416	8.05e-10	30	FALSE	HHAT	38525
Coronary Heart Disease	coronary_heart	rs689248	1	210463122	C	T	-0.034467	0.00556	0.845811	9.23255	5.85e-10	30	FALSE	HHAT	38474
Coronary Heart Disease	coronary_heart	rs588197	1	210463515	A	T	-0.034298	0.00555	0.845883	9.17868	6.63e-10	30	FALSE	HHAT	38081
Coronary Heart Disease	coronary_heart	rs583148	1	210463553	A	C	-0.034377	0.005551	0.845883	9.21513	6.09e-10	30	FALSE	HHAT	38043
Coronary Heart Disease	coronary_heart	rs587203	1	210463786	G	A	-0.034565	0.005688	0.846135	8.89823	1.26e-09	30	FALSE	HHAT	37810
Coronary Heart Disease	coronary_heart	rs608791	1	210464638	C	T	-0.034374	0.005572	0.84638	9.15004	7.08e-10	30	FALSE	HHAT	36958
Coronary Heart Disease	coronary_heart	rs652256	1	210465017	T	C	-0.034301	0.005579	0.846629	9.09445	8.05e-10	30	FALSE	HHAT	36579
Coronary Heart Disease	coronary_heart	rs652241	1	210465029	A	T	-0.034317	0.005579	0.846628	9.10172	7.91e-10	30	FALSE	HHAT	36567
Coronary Heart Disease	coronary_heart	rs650854	1	210465315	G	C	-0.034251	0.005544	0.842216	9.1745	6.69e-10	30	FALSE	HHAT	36281
Coronary Heart Disease	coronary_heart	rs1338290	1	210465467	G	A	-0.033851	0.005555	0.843183	8.94454	1.14e-09	30	FALSE	HHAT	36129
Coronary Heart Disease	coronary_heart	rs12030512	1	210466886	A	G	-0.033161	0.005574	0.844251	8.55752	2.77e-09	30	FALSE	HHAT	34710
Coronary Heart Disease	coronary_heart	rs60154123	1	210468999	C	T	-0.036349	0.005764	0.855709	9.53145	2.94e-10	30	TRUE	HHAT	32597
Coronary Heart Disease	coronary_heart	rs12030856	1	210471463	T	G	-0.032608	0.005586	0.843925	8.2652	5.43e-09	30	FALSE	HHAT	30133
Coronary Heart Disease	coronary_heart	rs58366398	1	210471924	G	A	-0.032838	0.005565	0.84401	8.42835	3.73e-09	30	FALSE	HHAT	29672
Coronary Heart Disease	coronary_heart	rs12040684	1	210472053	C	T	-0.032947	0.005571	0.844114	8.46585	3.42e-09	30	FALSE	HHAT	29543
Coronary Heart Disease	coronary_heart	rs116161686	1	210473622	G	A	-0.036818	0.005943	0.86417	9.22127	6.01e-10	30	FALSE	HHAT	27974
Coronary Heart Disease	coronary_heart	rs12074229	1	210474602	A	G	-0.032926	0.00554	0.843241	8.54181	2.87e-09	30	FALSE	HHAT	26994
Coronary Heart Disease	coronary_heart	rs12034871	1	210475701	T	C	-0.033003	0.005582	0.844207	8.45899	3.48e-09	30	FALSE	HHAT	25895
Coronary Heart Disease	coronary_heart	rs4844996	1	210476423	C	T	-0.035807	0.005757	0.855	9.28889	5.14e-10	30	FALSE	HHAT	25173
Coronary Heart Disease	coronary_heart	rs12138216	1	210480361	G	A	-0.036696	0.006089	0.864175	8.764	1.72e-09	30	FALSE	HHAT	21235
Coronary Heart Disease	coronary_heart	rs4844997	1	210486895	T	C	-0.031861	0.005824	0.861152	7.33696	4.6e-08	30	FALSE	HHAT	14701
Coronary Heart Disease	coronary_heart	rs583512	1	210492288	T	C	-0.032103	0.005699	0.853412	7.74048	1.82e-08	30	FALSE	HHAT	9308
Coronary Heart Disease	coronary_heart	rs11119459	1	210492499	C	T	-0.032177	0.0057	0.853441	7.77166	1.69e-08	30	FALSE	HHAT	9097
Coronary Heart Disease	coronary_heart	rs657370	1	210493052	C	A	-0.032142	0.005707	0.853437	7.73729	1.83e-08	30	FALSE	HHAT	8544
Coronary Heart Disease	coronary_heart	rs11119460	1	210497685	A	G	-0.0317	0.005679	0.851409	7.61331	2.44e-08	30	FALSE	HHAT	3911
Coronary Heart Disease	coronary_heart	rs7525927	1	210500168	C	G	-0.032805	0.005946	0.867317	7.45367	3.52e-08	30	FALSE	HHAT	1428
Coronary Heart Disease	coronary_heart	rs3008645	1	222758794	T	C	-0.04923	0.007565	0.1584	10.1027	7.89e-11	31	FALSE	TAF1A	-27550
Coronary Heart Disease	coronary_heart	rs3002133	1	222776642	G	A	-0.047358	0.006378	0.2113	12.929	1.18e-13	31	FALSE	TAF1A	13367
Coronary Heart Disease	coronary_heart	rs2889934	1	222779691	A	G	-0.048121	0.006203	0.2103	14.0433	9.05e-15	31	FALSE	MIA3	11737
Coronary Heart Disease	coronary_heart	rs2378585	1	222781822	G	A	0.044322	0.006932	0.8336	9.77702	1.67e-10	31	FALSE	MIA3	9606
Coronary Heart Disease	coronary_heart	rs3002139	1	222785064	G	A	-0.044998	0.007348	0.1473	9.02578	9.42e-10	31	FALSE	MIA3	6364
Coronary Heart Disease	coronary_heart	rs3002141	1	222787302	C	T	0.046664	0.006998	0.792607	10.5726	2.68e-11	31	FALSE	MIA3	4126
Coronary Heart Disease	coronary_heart	rs2133186	1	222794455	T	A	0.057458	0.006894	0.896655	16.0867	8.19e-17	31	FALSE	MIA3	-3027
Coronary Heart Disease	coronary_heart	rs3008612	1	222795155	G	T	0.060479	0.008405	0.8594	12.1886	6.48e-13	31	FALSE	MIA3	-3727
Coronary Heart Disease	coronary_heart	rs3008614	1	222796136	C	T	0.053213	0.00532	0.815651	22.7955	1.6e-23	31	FALSE	MIA3	-4708
Coronary Heart Disease	coronary_heart	rs9441926	1	222796164	C	A	-0.055296	0.005014	0.218314	27.5238	2.99e-28	31	FALSE	MIA3	-4736
Coronary Heart Disease	coronary_heart	rs9441835	1	222796169	T	C	-0.055267	0.005013	0.218377	27.499	3.17e-28	31	FALSE	MIA3	-4741
Coronary Heart Disease	coronary_heart	rs3008615	1	222796584	A	T	0.053351	0.005318	0.815525	22.9267	1.18e-23	31	FALSE	MIA3	-5156
Coronary Heart Disease	coronary_heart	rs3008616	1	222797173	G	A	0.054552	0.00532	0.816339	23.9187	1.21e-24	31	FALSE	MIA3	-5745
Coronary Heart Disease	coronary_heart	rs1909195	1	222797327	T	C	-0.055756	0.005025	0.21819	27.8503	1.41e-28	31	FALSE	MIA3	-5899
Coronary Heart Disease	coronary_heart	rs3008618	1	222798509	G	A	0.054084	0.005325	0.816777	23.477	3.33e-24	31	FALSE	MIA3	-7081
Coronary Heart Disease	coronary_heart	rs17011666	1	222798965	G	A	-0.056008	0.004988	0.220325	28.4989	3.17e-29	31	FALSE	MIA3	-7537
Coronary Heart Disease	coronary_heart	rs2936054	1	222800632	A	G	0.054506	0.005314	0.816212	23.9315	1.17e-24	31	FALSE	MIA3	-9204
Coronary Heart Disease	coronary_heart	rs2936052	1	222802376	A	G	0.054006	0.005281	0.813415	23.7925	1.61e-24	31	FALSE	MIA3	-10948
Coronary Heart Disease	coronary_heart	rs2936051	1	222803204	A	G	0.052641	0.00528	0.81071	22.6597	2.19e-23	31	FALSE	MIA3	-11776
Coronary Heart Disease	coronary_heart	rs3008621	1	222804046	G	A	0.057155	0.005877	0.85402	21.599	2.52e-22	31	FALSE	MIA3	-12618
Coronary Heart Disease	coronary_heart	rs3008622	1	222805698	T	G	0.053907	0.005296	0.815484	23.5757	2.66e-24	31	FALSE	MIA3	-14270
Coronary Heart Disease	coronary_heart	rs3002145	1	222807013	C	T	0.057227	0.005877	0.854085	21.6513	2.23e-22	31	FALSE	MIA3	-15585
Coronary Heart Disease	coronary_heart	rs61827168	1	222807480	G	A	0.054076	0.00528	0.813418	23.8576	1.39e-24	31	FALSE	MIA3	-16052
Coronary Heart Disease	coronary_heart	rs78054524	1	222808211	A	G	0.068336	0.012405	0.969356	7.43198	3.7e-08	31	FALSE	MIA3	-16783
Coronary Heart Disease	coronary_heart	rs3002146	1	222809408	G	A	0.056633	0.005372	0.821078	25.2265	5.94e-26	31	FALSE	MIA3	-17980
Coronary Heart Disease	coronary_heart	rs1391557	1	222809616	C	T	0.056671	0.005371	0.820967	25.2713	5.35e-26	31	FALSE	MIA3	-18188
Coronary Heart Disease	coronary_heart	rs3002148	1	222810917	A	G	0.056449	0.005379	0.821752	25.008	9.82e-26	31	FALSE	MIA3	-19489
Coronary Heart Disease	coronary_heart	rs2133188	1	222813753	G	T	0.056676	0.005369	0.820985	25.2943	5.08e-26	31	FALSE	MIA3	-22325
Coronary Heart Disease	coronary_heart	rs1498382	1	222814837	G	T	0.056826	0.005371	0.821201	25.3982	4e-26	31	FALSE	MIA3	-23409
Coronary Heart Disease	coronary_heart	rs80065637	1	222815480	A	G	0.068176	0.012408	0.969361	7.39639	4.01e-08	31	FALSE	MIA3	-24052
Coronary Heart Disease	coronary_heart	rs17531007	1	222817799	C	T	0.067876	0.01241	0.969363	7.33513	4.62e-08	31	FALSE	MIA3	-26371
Coronary Heart Disease	coronary_heart	rs1909197	1	222819221	G	A	-0.058046	0.005032	0.215356	30.0246	9.45e-31	31	FALSE	MIA3	-27793
Coronary Heart Disease	coronary_heart	rs3008625	1	222820022	A	G	0.056564	0.005376	0.821681	25.1289	7.43e-26	31	FALSE	MIA3	-28594
Coronary Heart Disease	coronary_heart	rs61824282	1	222821211	C	T	-0.038983	0.006845	0.456058	7.89834	1.26e-08	31	FALSE	MIA3	-29783
Coronary Heart Disease	coronary_heart	rs67180937	1	222823743	T	G	-0.069309	0.005649	0.2965	33.8432	1.43e-34	31	TRUE	MIA3	-32315
Coronary Heart Disease	coronary_heart	rs2936020	1	222829096	T	C	0.056848	0.005374	0.821487	25.3913	4.06e-26	31	FALSE	MIA3	-37668
Coronary Heart Disease	coronary_heart	rs2936023	1	222830331	T	A	0.056922	0.005375	0.821624	25.4443	3.59e-26	31	FALSE	MIA3	-38903
Coronary Heart Disease	coronary_heart	rs2088514	1	222831372	A	G	0.056809	0.005372	0.821497	25.3747	4.22e-26	31	FALSE	MIA3	-39944
Coronary Heart Disease	coronary_heart	rs3008629	1	222835930	T	C	0.056753	0.005389	0.823132	25.1796	6.61e-26	31	FALSE	MIA3	-44502
Coronary Heart Disease	coronary_heart	rs3008630	1	222836733	T	C	0.060301	0.006291	0.861512	21.0092	9.79e-22	31	FALSE	MIA3	-45305
Coronary Heart Disease	coronary_heart	rs2270707	1	222837594	G	A	-0.05786	0.005027	0.215619	29.895	1.27e-30	31	FALSE	MIA3	-46166
Coronary Heart Disease	coronary_heart	rs36079339	1	222841614	G	A	-0.065923	0.006386	0.2944	24.2286	5.91e-25	31	FALSE	AIDA	-259
Coronary Heart Disease	coronary_heart	rs1391558	1	222848029	T	C	0.053546	0.005431	0.826173	22.1728	6.72e-23	31	FALSE	AIDA	-6674
Coronary Heart Disease	coronary_heart	rs3002126	1	222850281	C	A	-0.043357	0.007691	0.1564	7.75206	1.77e-08	31	FALSE	AIDA	-8926
Coronary Heart Disease	coronary_heart	rs3002129	1	222855335	C	G	0.046952	0.005222	0.807098	18.5895	2.57e-19	31	FALSE	AIDA	-13980
Coronary Heart Disease	coronary_heart	rs3008637	1	222857769	A	T	0.053588	0.005428	0.825946	22.2306	5.88e-23	31	FALSE	AIDA	-16414
Coronary Heart Disease	coronary_heart	rs2936049	1	222858167	C	T	0.05367	0.005433	0.826322	22.2591	5.51e-23	31	FALSE	AIDA	-16812
Coronary Heart Disease	coronary_heart	rs34032254	1	222859490	G	A	-0.053093	0.009407	0.30491	7.7695	1.7e-08	31	FALSE	AIDA	-18135
Coronary Heart Disease	coronary_heart	rs35175385	1	222859498	G	A	-0.05304	0.009346	0.30491	7.84714	1.42e-08	31	FALSE	AIDA	-18143
Coronary Heart Disease	coronary_heart	rs2378597	1	222864159	T	A	-0.03748	0.006417	0.452192	8.27322	5.33e-09	31	FALSE	AIDA	-22804
Coronary Heart Disease	coronary_heart	rs35507977	1	222874118	C	T	-0.052847	0.005471	0.180454	21.3206	4.78e-22	31	FALSE	AIDA	-32763
Coronary Heart Disease	coronary_heart	rs28623657	1	222874501	C	T	-0.035817	0.004279	0.487003	16.2181	6.05e-17	31	FALSE	AIDA	-33146
Coronary Heart Disease	coronary_heart	rs2030076	1	222874966	A	G	-0.054062	0.005424	0.178951	22.642	2.28e-23	31	FALSE	AIDA	-33611
Coronary Heart Disease	coronary_heart	rs11485123	1	222878175	T	C	-0.05381	0.005433	0.178263	22.3683	4.28e-23	31	FALSE	AIDA	-36820
Coronary Heart Disease	coronary_heart	rs35725247	1	222880167	G	A	-0.058402	0.005792	0.3422	23.1514	7.06e-24	31	FALSE	AIDA	-38812
Coronary Heart Disease	coronary_heart	rs61824331	1	222881372	C	T	-0.051134	0.007911	0.31736	9.97668	1.06e-10	31	FALSE	AIDA	-40017
Coronary Heart Disease	coronary_heart	rs11487858	1	222882751	T	C	-0.056357	0.006774	0.110182	16.0331	9.27e-17	31	FALSE	AIDA	-41396
Coronary Heart Disease	coronary_heart	rs34433664	1	222882949	C	T	-0.053749	0.005432	0.178134	22.3305	4.67e-23	31	FALSE	AIDA	-41594
Coronary Heart Disease	coronary_heart	rs3811465	1	222886119	A	G	-0.053993	0.005431	0.178083	22.5287	2.96e-23	31	FALSE	AIDA	-44764
Coronary Heart Disease	coronary_heart	rs35762933	1	222887907	C	T	0.039328	0.006963	0.836	7.77826	1.67e-08	31	FALSE	BROX	-2012
Coronary Heart Disease	coronary_heart	rs61824333	1	222893880	A	G	-0.059438	0.006771	0.136479	17.757	1.75e-18	31	FALSE	BROX	-7985
Coronary Heart Disease	coronary_heart	rs17532708	1	222899427	T	C	-0.05132	0.007321	0.317141	11.6059	2.48e-12	31	FALSE	BROX	-13532
Coronary Heart Disease	coronary_heart	rs17532757	1	222900848	G	C	-0.059601	0.006803	0.136458	17.6892	2.05e-18	31	FALSE	BROX	-14953
Coronary Heart Disease	coronary_heart	rs4240934	1	222904298	T	C	-0.059552	0.006919	0.136425	17.1032	7.89e-18	31	FALSE	BROX	-18403
Coronary Heart Disease	coronary_heart	rs2378604	1	222904310	T	A	-0.054431	0.005432	0.178379	22.8799	1.32e-23	31	FALSE	BROX	-18415
Coronary Heart Disease	coronary_heart	rs2378605	1	222905553	C	T	-0.059518	0.006864	0.136551	17.3419	4.55e-18	31	FALSE	BROX	-19658
Coronary Heart Disease	coronary_heart	rs12043288	1	222906294	A	G	-0.050879	0.006883	0.318065	12.8209	1.51e-13	31	FALSE	BROX	-20399
Coronary Heart Disease	coronary_heart	rs61824334	1	222911002	G	C	-0.035509	0.004662	0.483032	13.5635	2.73e-14	31	FALSE	FAM177B	-453
Coronary Heart Disease	coronary_heart	rs4282830	1	222911960	G	T	-0.057699	0.005379	0.3398	26.0887	8.15e-27	31	FALSE	FAM177B	-1411
Coronary Heart Disease	coronary_heart	rs34085182	1	222917810	A	G	-0.054386	0.005527	0.222605	22.0925	8.08e-23	31	FALSE	FAM177B	-7261
Coronary Heart Disease	coronary_heart	rs61824336	1	222918945	A	C	-0.056769	0.00557	0.165995	23.6336	2.32e-24	31	FALSE	FAM177B	-8396
Coronary Heart Disease	coronary_heart	rs2378606	1	222919748	G	A	-0.055783	0.00509	0.199367	27.1839	6.55e-28	31	FALSE	FAM177B	-9199
Coronary Heart Disease	coronary_heart	rs2068814	1	222923001	A	G	-0.050879	0.007926	0.308353	9.84835	1.42e-10	31	FALSE	FAM177B	-12452
Coronary Heart Disease	coronary_heart	rs6683071	1	222923351	A	G	-0.055546	0.005085	0.198663	27.0156	9.65e-28	31	FALSE	FAM177B	-12802
Coronary Heart Disease	coronary_heart	rs2378608	1	222923839	A	G	-0.059643	0.006771	0.135767	17.8742	1.34e-18	31	FALSE	FAM177B	-13290
Coronary Heart Disease	coronary_heart	rs61825251	1	222925375	A	G	-0.055854	0.006806	0.108729	15.6199	2.4e-16	31	FALSE	FAM177B	1228
Coronary Heart Disease	coronary_heart	rs34885880	1	222925935	T	C	-0.050844	0.007886	0.306745	9.92919	1.18e-10	31	FALSE	FAM177B	1788
Coronary Heart Disease	coronary_heart	rs12073392	1	222926678	C	A	-0.055753	0.005104	0.198593	27.0215	9.52e-28	31	FALSE	FAM177B	2531
Coronary Heart Disease	coronary_heart	rs12063226	1	222927255	A	G	-0.056868	0.005601	0.162334	23.4636	3.44e-24	31	FALSE	FAM177B	3108
Coronary Heart Disease	coronary_heart	rs12749296	1	222927394	G	A	-0.050916	0.007952	0.306892	9.80372	1.57e-10	31	FALSE	FAM177B	3247
Coronary Heart Disease	coronary_heart	rs35806535	1	222930485	T	C	-0.05482	0.005092	0.20315	26.2685	5.39e-27	31	FALSE	FAM177B	6338
Coronary Heart Disease	coronary_heart	rs61825253	1	222930776	A	G	-0.05023	0.008371	0.30646	8.69295	2.03e-09	31	FALSE	FAM177B	6629
Coronary Heart Disease	coronary_heart	rs61825254	1	222935479	C	T	-0.049864	0.008433	0.306362	8.46235	3.45e-09	31	FALSE	FAM177B	11332
Coronary Heart Disease	coronary_heart	rs61825256	1	222935804	G	A	-0.048978	0.007627	0.32541	9.85672	1.39e-10	31	FALSE	FAM177B	11657
Coronary Heart Disease	coronary_heart	rs61825257	1	222935811	T	C	-0.048301	0.006842	0.328042	11.7613	1.73e-12	31	FALSE	FAM177B	11664
Coronary Heart Disease	coronary_heart	rs28521319	1	222936031	A	G	-0.050096	0.008722	0.310373	8.02125	9.52e-09	31	FALSE	FAM177B	11884
Coronary Heart Disease	coronary_heart	rs28654270	1	222936058	A	G	-0.049733	0.0083	0.306551	8.67064	2.13e-09	31	FALSE	FAM177B	11911
Coronary Heart Disease	coronary_heart	rs61825258	1	222936354	G	A	-0.049606	0.008177	0.312253	8.87045	1.35e-09	31	FALSE	FAM177B	12207
Coronary Heart Disease	coronary_heart	rs61825259	1	222936769	T	C	-0.048991	0.007456	0.311774	10.286	5.18e-11	31	FALSE	FAM177B	12622
Coronary Heart Disease	coronary_heart	rs28765200	1	222937187	C	T	-0.049399	0.007946	0.308997	9.28052	5.24e-10	31	FALSE	FAM177B	13040
Coronary Heart Disease	coronary_heart	rs28787398	1	222937295	G	C	-0.049916	0.008743	0.31426	7.93361	1.17e-08	31	FALSE	FAM177B	13148
Coronary Heart Disease	coronary_heart	rs6700083	1	222937735	T	C	-0.049572	0.008197	0.307683	8.82069	1.51e-09	31	FALSE	FAM177B	13588
Coronary Heart Disease	coronary_heart	rs146451521	1	222938770	A	G	-0.049118	0.007849	0.311229	9.39636	4.01e-10	31	FALSE	FAM177B	14623
Coronary Heart Disease	coronary_heart	rs75027584	1	222938997	G	T	-0.054299	0.005119	0.203444	25.5231	3e-26	31	FALSE	FAM177B	14850
Coronary Heart Disease	coronary_heart	rs35968825	1	222939236	A	C	-0.054186	0.005122	0.202882	25.4015	3.97e-26	31	FALSE	FAM177B	15089
Coronary Heart Disease	coronary_heart	rs35300015	1	222939314	A	G	-0.049406	0.008085	0.306433	8.99165	1.02e-09	31	FALSE	FAM177B	15167
Coronary Heart Disease	coronary_heart	rs2378603	1	222939905	G	A	-0.049265	0.007935	0.311259	9.2591	5.51e-10	31	FALSE	FAM177B	15758
Coronary Heart Disease	coronary_heart	rs34992407	1	222940523	C	T	-0.054453	0.00785	0.179084	11.3808	4.16e-12	31	FALSE	FAM177B	16376
Coronary Heart Disease	coronary_heart	rs61826464	1	222940752	C	A	-0.039649	0.006344	0.229761	9.37241	4.24e-10	31	FALSE	FAM177B	16605
Coronary Heart Disease	coronary_heart	rs61826465	1	222940755	C	T	-0.039785	0.006548	0.228884	8.89654	1.27e-09	31	FALSE	FAM177B	16608
Coronary Heart Disease	coronary_heart	rs35472374	1	222941082	C	T	-0.039563	0.006753	0.230296	8.31832	4.8e-09	31	FALSE	FAM177B	16935
Coronary Heart Disease	coronary_heart	rs61826467	1	222941700	G	T	-0.039893	0.006766	0.229255	8.41816	3.82e-09	31	FALSE	FAM177B	17553
Coronary Heart Disease	coronary_heart	rs4322239	1	222942051	C	T	-0.039742	0.006568	0.23013	8.82913	1.48e-09	31	FALSE	FAM177B	17904
Coronary Heart Disease	coronary_heart	rs34687048	1	222942521	A	G	-0.039961	0.006914	0.229	8.11575	7.66e-09	31	FALSE	FAM177B	18374
Coronary Heart Disease	coronary_heart	rs61826471	1	222943121	A	C	-0.050859	0.006619	0.115986	13.793	1.61e-14	31	FALSE	FAM177B	18974
Coronary Heart Disease	coronary_heart	rs2378602	1	222943693	T	C	-0.039563	0.007214	0.229153	7.37195	4.25e-08	31	FALSE	FAM177B	19546
Coronary Heart Disease	coronary_heart	rs35840203	1	222944396	A	G	-0.039757	0.006918	0.229961	8.03114	9.31e-09	31	FALSE	FAM177B	20249
Coronary Heart Disease	coronary_heart	rs35325797	1	222944458	T	C	-0.039939	0.007195	0.229303	7.53597	2.91e-08	31	FALSE	FAM177B	20311
Coronary Heart Disease	coronary_heart	rs61826474	1	222944875	A	G	-0.039837	0.006883	0.229801	8.13574	7.32e-09	31	FALSE	FAM177B	20728
Coronary Heart Disease	coronary_heart	rs61837141	1	222945267	A	G	-0.040118	0.006914	0.228885	8.172	6.73e-09	31	FALSE	FAM177B	21120
Coronary Heart Disease	coronary_heart	rs3922385	1	222946204	C	A	-0.050504	0.006628	0.116036	13.5769	2.65e-14	31	FALSE	FAM177B	22057
Coronary Heart Disease	coronary_heart	rs4424514	1	222946310	A	G	-0.039873	0.006805	0.229088	8.32087	4.78e-09	31	FALSE	FAM177B	22163
Coronary Heart Disease	coronary_heart	rs4264001	1	222946338	G	T	-0.039441	0.007057	0.229204	7.63042	2.34e-08	31	FALSE	FAM177B	22191
Coronary Heart Disease	coronary_heart	rs4480364	1	222946626	C	T	-0.039802	0.00693	0.229041	8.021	9.53e-09	31	FALSE	FAM177B	22479
Coronary Heart Disease	coronary_heart	rs61837143	1	222947204	C	A	-0.039784	0.006951	0.229042	7.97131	1.07e-08	31	FALSE	FAM177B	23057
Coronary Heart Disease	coronary_heart	rs17163484	1	222948061	C	T	-0.039636	0.006744	0.229859	8.36734	4.29e-09	31	FALSE	FAM177B	23914
Coronary Heart Disease	coronary_heart	rs34251271	1	222948388	G	T	-0.03954	0.006623	0.229924	8.61369	2.43e-09	31	FALSE	FAM177B	24241
Coronary Heart Disease	coronary_heart	rs61837144	1	222948933	C	T	-0.039816	0.007052	0.230488	7.77346	1.68e-08	31	FALSE	FAM177B	24786
Coronary Heart Disease	coronary_heart	rs61837145	1	222949253	T	G	-0.039786	0.007038	0.227044	7.79128	1.62e-08	31	FALSE	FAM177B	25106
Coronary Heart Disease	coronary_heart	rs61837146	1	222949258	G	T	-0.039714	0.006937	0.227294	7.97357	1.06e-08	31	FALSE	FAM177B	25111
Coronary Heart Disease	coronary_heart	rs61837147	1	222949354	T	C	-0.039528	0.006723	0.229749	8.37501	4.22e-09	31	FALSE	FAM177B	25207
Coronary Heart Disease	coronary_heart	rs4562632	1	222949898	A	G	-0.04162	0.005502	0.223581	13.3914	4.06e-14	31	FALSE	FAM177B	25751
Coronary Heart Disease	coronary_heart	rs35976854	1	222950119	G	A	-0.04167	0.005526	0.223084	13.3094	4.9e-14	31	FALSE	FAM177B	25972
Coronary Heart Disease	coronary_heart	rs34494528	1	222950389	T	C	-0.041482	0.005457	0.223781	13.5167	3.04e-14	31	FALSE	FAM177B	26242
Coronary Heart Disease	coronary_heart	rs4256814	1	222952370	G	A	-0.052985	0.00799	0.077603	10.4634	3.44e-11	31	FALSE	FAM177B	28223
Coronary Heart Disease	coronary_heart	rs17163490	1	222961413	C	G	-0.052987	0.008775	0.068573	8.79502	1.6e-09	31	FALSE	DISP1	26993
Coronary Heart Disease	coronary_heart	rs4653448	1	226613287	A	G	0.028064	0.00476	0.242534	8.41645	3.83e-09	32	FALSE	PARP1	17507
Coronary Heart Disease	coronary_heart	rs4653737	1	226613399	G	T	0.028135	0.004763	0.241664	8.44597	3.58e-09	32	FALSE	PARP1	17619
Coronary Heart Disease	coronary_heart	rs10753424	1	226613951	A	G	0.027154	0.004818	0.276619	7.74914	1.78e-08	32	FALSE	PARP1	18171
Coronary Heart Disease	coronary_heart	rs7550686	1	226614072	C	T	0.029939	0.004981	0.244663	8.72069	1.9e-09	32	FALSE	PARP1	18292
Coronary Heart Disease	coronary_heart	rs1946626	1	226614917	A	T	0.028794	0.004774	0.240357	8.77645	1.67e-09	32	FALSE	PARP1	19137
Coronary Heart Disease	coronary_heart	rs6698490	1	226617469	T	C	0.028902	0.004769	0.240101	8.85425	1.4e-09	32	FALSE	PARP1	21689
Coronary Heart Disease	coronary_heart	rs10915994	1	226619227	A	T	0.028937	0.004765	0.240236	8.88713	1.3e-09	32	TRUE	PARP1	23447
Coronary Heart Disease	coronary_heart	rs10799350	1	226619867	G	A	0.027516	0.004609	0.26519	8.61393	2.43e-09	32	FALSE	PARP1	24087
Coronary Heart Disease	coronary_heart	rs12621411	2	19916425	C	A	-0.064251	0.009099	0.943173	11.766	1.71e-12	33	FALSE	NA	NA
Coronary Heart Disease	coronary_heart	rs72775105	2	19918336	C	T	-0.061888	0.008922	0.941133	11.3785	4.18e-12	33	FALSE	NA	NA
Coronary Heart Disease	coronary_heart	rs6708954	2	19921769	T	C	-0.061391	0.008916	0.940981	11.2241	5.97e-12	33	FALSE	NA	NA
Coronary Heart Disease	coronary_heart	rs4666541	2	19924109	A	C	0.022325	0.004056	0.544035	7.42234	3.78e-08	33	FALSE	NA	NA
Coronary Heart Disease	coronary_heart	rs4666542	2	19924182	C	T	0.022378	0.004059	0.544044	7.44377	3.6e-08	33	FALSE	NA	NA
Coronary Heart Disease	coronary_heart	rs4666543	2	19924223	T	G	0.022209	0.004056	0.544042	7.35131	4.45e-08	33	FALSE	NA	NA
Coronary Heart Disease	coronary_heart	rs4666544	2	19924308	A	G	0.02232	0.004057	0.544041	7.41349	3.86e-08	33	FALSE	NA	NA
Coronary Heart Disease	coronary_heart	rs13397579	2	19925635	A	T	0.022271	0.004056	0.54387	7.38689	4.1e-08	33	FALSE	NA	NA
Coronary Heart Disease	coronary_heart	rs12710726	2	19925647	A	G	0.022199	0.004054	0.543933	7.34926	4.47e-08	33	FALSE	NA	NA
Coronary Heart Disease	coronary_heart	rs11890119	2	19925805	A	G	0.022318	0.004055	0.544162	7.42027	3.8e-08	33	FALSE	NA	NA
Coronary Heart Disease	coronary_heart	rs17562736	2	19925828	T	C	0.022377	0.004057	0.544171	7.44837	3.56e-08	33	FALSE	NA	NA
Coronary Heart Disease	coronary_heart	rs11896174	2	19925961	G	A	0.022349	0.004063	0.545935	7.41099	3.88e-08	33	FALSE	NA	NA
Coronary Heart Disease	coronary_heart	rs11896274	2	19926180	G	C	0.022242	0.004054	0.544434	7.37633	4.2e-08	33	FALSE	NA	NA
Coronary Heart Disease	coronary_heart	rs4666546	2	19926368	G	A	0.022464	0.004056	0.544603	7.50359	3.14e-08	33	FALSE	NA	NA
Coronary Heart Disease	coronary_heart	rs4666547	2	19926384	A	G	0.022465	0.004053	0.54454	7.51602	3.05e-08	33	FALSE	NA	NA
Coronary Heart Disease	coronary_heart	rs12619053	2	19926460	G	A	-0.059237	0.00886	0.938992	10.6233	2.38e-11	33	FALSE	NA	NA
Coronary Heart Disease	coronary_heart	rs6723357	2	19930167	T	C	0.023448	0.004068	0.552779	8.07375	8.44e-09	33	FALSE	NA	NA
Coronary Heart Disease	coronary_heart	rs6733844	2	19930589	G	A	0.023822	0.004059	0.550854	8.34479	4.52e-09	33	FALSE	NA	NA
Coronary Heart Disease	coronary_heart	rs10191258	2	19931005	G	A	0.023935	0.004065	0.553174	8.39573	4.02e-09	33	FALSE	NA	NA
Coronary Heart Disease	coronary_heart	rs873684	2	19933380	A	T	0.029066	0.004068	0.565867	12.0265	9.41e-13	33	FALSE	NA	NA
Coronary Heart Disease	coronary_heart	rs2881743	2	19933452	T	A	0.029651	0.00452	0.604019	10.255	5.56e-11	33	FALSE	NA	NA
Coronary Heart Disease	coronary_heart	rs896802	2	19933592	A	G	-0.027449	0.004203	0.631229	10.1716	6.74e-11	33	FALSE	NA	NA
Coronary Heart Disease	coronary_heart	rs873683	2	19933680	G	A	0.029222	0.004069	0.565901	12.1459	7.15e-13	33	TRUE	NA	NA
Coronary Heart Disease	coronary_heart	rs10190661	2	19933901	T	C	0.026846	0.004201	0.372446	9.76915	1.7e-10	33	FALSE	NA	NA
Coronary Heart Disease	coronary_heart	rs1078149	2	19934220	T	A	0.029081	0.004067	0.566124	12.0464	8.99e-13	33	FALSE	NA	NA
Coronary Heart Disease	coronary_heart	rs4666550	2	19934511	G	A	0.028994	0.004067	0.56613	11.9802	1.05e-12	33	FALSE	NA	NA
Coronary Heart Disease	coronary_heart	rs4666551	2	19934661	G	A	0.029096	0.004067	0.566107	12.0572	8.76e-13	33	FALSE	NA	NA
Coronary Heart Disease	coronary_heart	rs12710727	2	19935033	T	G	0.029116	0.004151	0.566997	11.6186	2.41e-12	33	FALSE	NA	NA
Coronary Heart Disease	coronary_heart	rs896804	2	19935301	G	A	-0.027139	0.004199	0.630035	9.97328	1.06e-10	33	FALSE	NA	NA
Coronary Heart Disease	coronary_heart	rs10194361	2	19935520	A	G	0.02638	0.0042	0.374685	9.45989	3.47e-10	33	FALSE	NA	NA
Coronary Heart Disease	coronary_heart	rs735024	2	19936116	C	T	0.028676	0.004065	0.566582	11.7415	1.81e-12	33	FALSE	NA	NA
Coronary Heart Disease	coronary_heart	rs7605550	2	19936238	G	C	-0.027186	0.004202	0.630891	9.99523	1.01e-10	33	FALSE	NA	NA
Coronary Heart Disease	coronary_heart	rs2123538	2	19937746	C	T	0.029265	0.004209	0.604615	11.4305	3.71e-12	33	FALSE	NA	NA
Coronary Heart Disease	coronary_heart	rs12053079	2	19939626	T	C	0.029463	0.004119	0.60183	12.0542	8.83e-13	33	FALSE	NA	NA
Coronary Heart Disease	coronary_heart	rs58469978	2	19940086	T	C	-0.027372	0.004205	0.631084	10.1093	7.78e-11	33	FALSE	NA	NA
Coronary Heart Disease	coronary_heart	rs7575674	2	19940758	C	T	0.029198	0.004123	0.602713	11.8285	1.48e-12	33	FALSE	NA	NA
Coronary Heart Disease	coronary_heart	rs10196450	2	19941190	A	C	0.02944	0.004122	0.60169	12.0196	9.56e-13	33	FALSE	NA	NA
Coronary Heart Disease	coronary_heart	rs13028377	2	19941398	C	A	0.029434	0.004124	0.602194	12.0054	9.88e-13	33	FALSE	NA	NA
Coronary Heart Disease	coronary_heart	rs6744008	2	19941758	A	G	0.029354	0.004125	0.602166	11.935	1.16e-12	33	FALSE	NA	NA
Coronary Heart Disease	coronary_heart	rs16986953	2	19942473	G	A	-0.072963	0.011362	0.920149	9.85695	1.39e-10	33	FALSE	NA	NA
Coronary Heart Disease	coronary_heart	rs11690613	2	19942814	A	G	0.028645	0.004474	0.311051	9.79981	1.59e-10	33	FALSE	NA	NA
Coronary Heart Disease	coronary_heart	rs35058456	2	19943632	T	G	0.027934	0.004396	0.310478	9.66545	2.16e-10	33	FALSE	NA	NA
Coronary Heart Disease	coronary_heart	rs2123536	2	19945577	T	C	0.057363	0.008105	0.076953	11.8152	1.53e-12	33	FALSE	NA	NA
Coronary Heart Disease	coronary_heart	rs11683563	2	19954038	G	A	-0.025385	0.004081	0.498251	9.28885	5.14e-10	33	FALSE	NA	NA
Coronary Heart Disease	coronary_heart	rs56848929	2	19968829	T	C	-0.049309	0.007858	0.924964	9.44277	3.61e-10	33	FALSE	NA	NA
Coronary Heart Disease	coronary_heart	rs10183436	2	20011411	C	T	-0.026079	0.004194	0.634879	9.28423	5.2e-10	33	FALSE	TTC32	84993
Coronary Heart Disease	coronary_heart	rs6750446	2	20013366	A	C	-0.025992	0.004196	0.635631	9.21953	6.03e-10	33	FALSE	TTC32	83038
Coronary Heart Disease	coronary_heart	rs11694666	2	20014876	T	C	-0.022768	0.004164	0.6229	7.32995	4.68e-08	33	FALSE	TTC32	81528
Coronary Heart Disease	coronary_heart	rs6722538	2	20017391	G	T	-0.025989	0.004193	0.635197	9.23188	5.86e-10	33	FALSE	TTC32	79013
Coronary Heart Disease	coronary_heart	rs6707550	2	20021754	T	C	-0.026154	0.004191	0.634585	9.34841	4.48e-10	33	FALSE	TTC32	74650
Coronary Heart Disease	coronary_heart	rs6747105	2	20021812	C	A	-0.025891	0.00419	0.634359	9.17903	6.62e-10	33	FALSE	TTC32	74592
Coronary Heart Disease	coronary_heart	rs6734098	2	20025872	G	A	-0.025878	0.004184	0.634118	9.19245	6.42e-10	33	FALSE	TTC32	70532
Coronary Heart Disease	coronary_heart	rs7572811	2	20030353	T	A	-0.025956	0.004185	0.634867	9.24048	5.75e-10	33	FALSE	TTC32	66051
Coronary Heart Disease	coronary_heart	rs10200435	2	20034313	G	A	-0.027008	0.004273	0.63456	9.56995	2.69e-10	33	FALSE	TTC32	62091
Coronary Heart Disease	coronary_heart	rs11683203	2	20036711	C	T	-0.02238	0.004104	0.584818	7.29518	5.07e-08	33	FALSE	TTC32	59693
Coronary Heart Disease	coronary_heart	rs12614685	2	20039356	C	T	-0.022493	0.004108	0.585696	7.34966	4.47e-08	33	FALSE	TTC32	57048
Coronary Heart Disease	coronary_heart	rs10172006	2	20044936	G	A	-0.025627	0.004172	0.62919	9.07804	8.36e-10	33	FALSE	TTC32	51468
Coronary Heart Disease	coronary_heart	rs11096623	2	20046065	A	G	-0.025674	0.00417	0.629074	9.11529	7.67e-10	33	FALSE	TTC32	50339
Coronary Heart Disease	coronary_heart	rs10200763	2	20048018	A	G	-0.025227	0.004122	0.591795	9.0144	9.67e-10	33	FALSE	TTC32	48386
Coronary Heart Disease	coronary_heart	rs751098	2	20049701	A	G	-0.025449	0.004178	0.628567	8.93661	1.16e-09	33	FALSE	TTC32	46703
Coronary Heart Disease	coronary_heart	rs1960090	2	20050268	A	G	-0.025083	0.004196	0.62844	8.6338	2.32e-09	33	FALSE	TTC32	46136
Coronary Heart Disease	coronary_heart	rs893399	2	20050532	G	A	-0.025696	0.004188	0.628906	9.05907	8.73e-10	33	FALSE	TTC32	45872
Coronary Heart Disease	coronary_heart	rs2083141	2	20050793	C	G	-0.02691	0.00419	0.627053	9.85703	1.39e-10	33	FALSE	TTC32	45611
Coronary Heart Disease	coronary_heart	rs2083142	2	20050853	T	C	-0.026231	0.004193	0.625431	9.38895	4.08e-10	33	FALSE	TTC32	45551
Coronary Heart Disease	coronary_heart	rs11693545	2	21292377	C	A	-0.035113	0.005669	0.6691	9.21824	6.05e-10	34	FALSE	APOB	25432
Coronary Heart Disease	coronary_heart	rs57667647	2	21292394	G	A	0.080145	0.014023	0.9626	7.94892	1.12e-08	34	FALSE	APOB	25449
Coronary Heart Disease	coronary_heart	rs62122520	2	21313430	G	T	-0.032733	0.005432	0.6839	8.76074	1.73e-09	34	FALSE	TDRD15	33359
Coronary Heart Disease	coronary_heart	rs2163203	2	21331137	T	C	-0.032209	0.005304	0.6842	8.88609	1.3e-09	34	FALSE	TDRD15	15652
Coronary Heart Disease	coronary_heart	rs312953	2	21339932	G	A	-0.049516	0.007236	0.194	11.0929	8.07e-12	34	FALSE	TDRD15	6857
Coronary Heart Disease	coronary_heart	rs62133263	2	21374231	G	C	-0.031526	0.005339	0.6878	8.43956	3.63e-09	34	FALSE	TDRD15	8087
Coronary Heart Disease	coronary_heart	rs12997242	2	21381177	G	A	-0.039023	0.004978	0.5808	14.321	4.78e-15	34	FALSE	TDRD15	15033
Coronary Heart Disease	coronary_heart	rs34882389	2	21381214	A	C	0.044992	0.00732	0.8688	9.08915	8.14e-10	34	FALSE	TDRD15	15070
Coronary Heart Disease	coronary_heart	rs529396	2	21381268	G	C	-0.0495	0.006261	0.1952	14.5574	2.77e-15	34	TRUE	TDRD15	15124
Coronary Heart Disease	coronary_heart	rs544655	2	21384441	G	T	-0.049762	0.007242	0.2079	11.1816	6.58e-12	34	FALSE	TDRD15	18297
Coronary Heart Disease	coronary_heart	rs4635554	2	21389659	T	G	-0.027941	0.004344	0.687079	9.88728	1.3e-10	34	FALSE	TDRD15	23515
Coronary Heart Disease	coronary_heart	rs489010	2	21390992	G	A	-0.046874	0.00641	0.2018	12.5652	2.72e-13	34	FALSE	TDRD15	24848
Coronary Heart Disease	coronary_heart	rs488507	2	21393689	G	T	-0.048716	0.006252	0.1951	14.1614	6.9e-15	34	FALSE	TDRD15	27545
Coronary Heart Disease	coronary_heart	rs12477249	2	21400661	G	A	-0.027796	0.004342	0.687154	9.79882	1.59e-10	34	FALSE	TDRD15	34517
Coronary Heart Disease	coronary_heart	rs478148	2	21402981	T	C	-0.036106	0.005914	0.244	8.97687	1.05e-09	34	FALSE	TDRD15	36837
Coronary Heart Disease	coronary_heart	rs436566	2	21451604	C	T	0.030488	0.005541	0.832284	7.41545	3.84e-08	34	FALSE	TDRD15	85460
Coronary Heart Disease	coronary_heart	rs35239705	2	21451687	G	A	0.035473	0.00549	0.796189	9.97052	1.07e-10	34	FALSE	TDRD15	85543
Coronary Heart Disease	coronary_heart	rs10198972	2	21453211	G	A	0.055906	0.009816	0.949936	7.89804	1.26e-08	34	FALSE	TDRD15	87067
Coronary Heart Disease	coronary_heart	rs1848922	2	21471603	T	C	-0.0334	0.005062	0.210522	10.3663	4.3e-11	34	FALSE	NA	NA
Coronary Heart Disease	coronary_heart	rs13014464	2	26581018	C	T	0.023026	0.004175	0.62878	7.44921	3.55e-08	35	FALSE	EPT1	-49603
Coronary Heart Disease	coronary_heart	rs6711224	2	26582436	G	A	0.023148	0.004182	0.629338	7.49564	3.19e-08	35	FALSE	EPT1	-51021
Coronary Heart Disease	coronary_heart	rs17529423	2	26583506	A	C	0.022906	0.004176	0.628736	7.37405	4.23e-08	35	FALSE	EPT1	-52091
Coronary Heart Disease	coronary_heart	rs11674089	2	26587076	G	A	0.023239	0.004262	0.628656	7.29408	5.08e-08	35	FALSE	EPT1	-55661
Coronary Heart Disease	coronary_heart	rs11690462	2	26590527	C	A	0.024604	0.004256	0.653211	8.11791	7.62e-09	35	FALSE	EPT1	-59112
Coronary Heart Disease	coronary_heart	rs34436433	2	26592534	T	G	0.024205	0.00417	0.621313	8.17992	6.61e-09	35	TRUE	EPT1	-61119
Coronary Heart Disease	coronary_heart	rs4007242	2	26596915	C	T	0.022803	0.004183	0.629869	7.29182	5.11e-08	35	FALSE	EPT1	-65500
Coronary Heart Disease	coronary_heart	rs11686204	2	26600226	G	A	0.023282	0.004198	0.637132	7.52477	2.99e-08	35	FALSE	EPT1	-68811
Coronary Heart Disease	coronary_heart	rs11678646	2	26602262	C	T	0.023408	0.00428	0.637202	7.33397	4.63e-08	35	FALSE	EPT1	-70847
Coronary Heart Disease	coronary_heart	rs7585892	2	26609469	G	A	0.023679	0.004281	0.63687	7.48711	3.26e-08	35	FALSE	EPT1	-78054
Coronary Heart Disease	coronary_heart	rs7588538	2	26613329	A	G	0.02381	0.004281	0.636843	7.56284	2.74e-08	35	FALSE	EPT1	-81914
Coronary Heart Disease	coronary_heart	rs7602910	2	26619131	G	T	0.023512	0.004283	0.637112	7.38492	4.12e-08	35	FALSE	EPT1	372
Coronary Heart Disease	coronary_heart	rs34918214	2	26628100	C	T	0.023267	0.004199	0.637239	7.51148	3.08e-08	35	FALSE	DRC1	-3316
Coronary Heart Disease	coronary_heart	rs2384362	2	26630389	A	T	0.022745	0.004168	0.622962	7.30466	4.96e-08	35	FALSE	DRC1	-5605
Coronary Heart Disease	coronary_heart	rs7586471	2	43187097	C	G	0.030655	0.005379	0.813695	7.90837	1.23e-08	36	FALSE	NA	NA
Coronary Heart Disease	coronary_heart	rs7368883	2	43378720	A	G	0.023847	0.004226	0.35906	7.76555	1.72e-08	36	FALSE	THADA	15080
Coronary Heart Disease	coronary_heart	rs7349377	2	43379248	C	G	0.023953	0.004214	0.362749	7.87182	1.34e-08	36	FALSE	THADA	14552
Coronary Heart Disease	coronary_heart	rs12623121	2	43379903	G	A	0.024239	0.004212	0.363239	8.04956	8.92e-09	36	FALSE	THADA	13897
Coronary Heart Disease	coronary_heart	rs10207292	2	43380042	G	A	0.024205	0.00421	0.363014	8.03635	9.2e-09	36	FALSE	THADA	13758
Coronary Heart Disease	coronary_heart	rs12105183	2	43380915	A	C	0.023314	0.004219	0.35995	7.4736	3.36e-08	36	FALSE	THADA	12885
Coronary Heart Disease	coronary_heart	rs11674418	2	43381248	G	A	0.024068	0.004211	0.362839	7.94945	1.12e-08	36	FALSE	THADA	12552
Coronary Heart Disease	coronary_heart	rs13409330	2	43381472	A	G	0.024352	0.004227	0.354961	8.06739	8.56e-09	36	FALSE	THADA	12328
Coronary Heart Disease	coronary_heart	rs11124919	2	43382351	G	A	0.024539	0.004222	0.356102	8.20027	6.31e-09	36	TRUE	THADA	11449
Coronary Heart Disease	coronary_heart	rs11124920	2	43383171	C	G	0.023884	0.004206	0.363434	7.855	1.4e-08	36	FALSE	THADA	10629
Coronary Heart Disease	coronary_heart	rs1864434	2	43385691	T	C	0.023986	0.004216	0.375613	7.88255	1.31e-08	36	FALSE	THADA	8109
Coronary Heart Disease	coronary_heart	rs2115859	2	43386092	T	C	0.023863	0.004209	0.364481	7.83171	1.47e-08	36	FALSE	THADA	7708
Coronary Heart Disease	coronary_heart	rs4952668	2	43386568	G	A	0.023825	0.004191	0.375588	7.87358	1.34e-08	36	FALSE	THADA	7232
Coronary Heart Disease	coronary_heart	rs6714150	2	43389409	A	G	0.023718	0.004207	0.368713	7.75132	1.77e-08	36	FALSE	THADA	4391
Coronary Heart Disease	coronary_heart	rs6742976	2	43389438	G	A	0.023662	0.004203	0.371078	7.73359	1.85e-08	36	FALSE	THADA	4362
Coronary Heart Disease	coronary_heart	rs11124923	2	43389796	G	C	0.023509	0.004192	0.376568	7.6791	2.09e-08	36	FALSE	THADA	4004
Coronary Heart Disease	coronary_heart	rs10167379	2	43397160	G	A	0.022972	0.004176	0.386818	7.41137	3.88e-08	36	FALSE	THADA	-3360
Coronary Heart Disease	coronary_heart	rs10167465	2	43397176	G	A	0.023573	0.004181	0.38382	7.75401	1.76e-08	36	FALSE	THADA	-3376
Coronary Heart Disease	coronary_heart	rs12464602	2	43397614	G	A	0.023433	0.004195	0.387794	7.62267	2.38e-08	36	FALSE	THADA	-3814
Coronary Heart Disease	coronary_heart	rs56266464	2	44054991	G	A	0.062814	0.009891	0.932691	9.65555	2.21e-10	37	FALSE	ABCG5	-15380
Coronary Heart Disease	coronary_heart	rs114938914	2	44055510	C	T	0.071758	0.010697	0.9403	10.6908	2.04e-11	37	FALSE	ABCG5	-15899
Coronary Heart Disease	coronary_heart	rs111617668	2	44055922	C	T	0.063508	0.00986	0.932075	9.91039	1.23e-10	37	FALSE	ABCG5	-16311
Coronary Heart Disease	coronary_heart	rs79835740	2	44056148	A	T	0.063504	0.00964	0.932217	10.3337	4.64e-11	37	FALSE	ABCG5	-16537
Coronary Heart Disease	coronary_heart	rs3923912	2	44057570	A	C	0.063256	0.010158	0.932319	9.3108	4.89e-10	37	FALSE	ABCG5	-17959
Coronary Heart Disease	coronary_heart	rs77725792	2	44058201	G	A	0.063821	0.010122	0.932217	9.52668	2.97e-10	37	FALSE	ABCG5	-18590
Coronary Heart Disease	coronary_heart	rs115445558	2	44063098	G	C	0.067434	0.009787	0.930067	11.2377	5.78e-12	37	FALSE	ABCG5	-23487
Coronary Heart Disease	coronary_heart	rs6756629	2	44065090	G	A	0.066583	0.010519	0.931936	9.59606	2.53e-10	37	FALSE	ABCG5	-25479
Coronary Heart Disease	coronary_heart	rs11887534	2	44066247	G	C	0.068189	0.010267	0.930591	10.4933	3.21e-11	37	FALSE	ABCG8	-144
Coronary Heart Disease	coronary_heart	rs75331444	2	44069772	G	A	0.067634	0.011654	0.930342	8.17551	6.68e-09	37	FALSE	ABCG8	-3669
Coronary Heart Disease	coronary_heart	rs4299376	2	44072576	G	T	0.042162	0.007696	0.27558	7.35674	4.4e-08	37	FALSE	ABCG8	-6473
Coronary Heart Disease	coronary_heart	rs41360247	2	44073656	T	C	0.067446	0.012267	0.931179	7.40527	3.93e-08	37	FALSE	ABCG8	-7553
Coronary Heart Disease	coronary_heart	rs4953023	2	44074000	G	A	0.067232	0.012226	0.931557	7.40824	3.91e-08	37	FALSE	ABCG8	-7897
Coronary Heart Disease	coronary_heart	rs17424122	2	44075217	T	A	-0.057796	0.008478	0.934141	11.0171	9.61e-12	37	FALSE	ABCG8	-9114
Coronary Heart Disease	coronary_heart	rs76866386	2	44075483	T	C	0.068338	0.01221	0.93013	7.65081	2.23e-08	37	FALSE	ABCG8	-9380
Coronary Heart Disease	coronary_heart	rs56132765	2	44078853	G	A	0.067606	0.012062	0.932816	7.67061	2.13e-08	37	FALSE	ABCG8	-12750
Coronary Heart Disease	coronary_heart	rs72875462	2	44079310	C	A	0.067175	0.011987	0.931518	7.66784	2.15e-08	37	FALSE	ABCG8	-13207
Coronary Heart Disease	coronary_heart	rs4076834	2	44081627	T	G	0.066352	0.009622	0.929182	11.2552	5.56e-12	37	FALSE	ABCG8	-15524
Coronary Heart Disease	coronary_heart	rs9753033	2	44084600	A	T	0.066756	0.011407	0.932531	8.30236	4.98e-09	37	FALSE	ABCG8	-18497
Coronary Heart Disease	coronary_heart	rs4507142	2	44086591	G	A	0.066233	0.010977	0.932709	8.78239	1.65e-09	37	FALSE	ABCG8	-20488
Coronary Heart Disease	coronary_heart	rs58762754	2	44088041	C	A	0.093469	0.01523	0.9584	9.06315	8.65e-10	37	FALSE	ABCG8	-21938
Coronary Heart Disease	coronary_heart	rs60567145	2	44088096	T	G	0.104501	0.017698	0.9614	8.44027	3.63e-09	37	FALSE	ABCG8	-21993
Coronary Heart Disease	coronary_heart	rs4603816	2	44092066	C	T	0.039916	0.005583	0.241582	12.0428	9.06e-13	37	FALSE	ABCG8	-25963
Coronary Heart Disease	coronary_heart	rs6740545	2	44096139	G	A	0.041387	0.0049	0.2396	16.4961	3.19e-17	37	TRUE	ABCG8	-30036
Coronary Heart Disease	coronary_heart	rs6544716	2	44096259	T	G	0.042079	0.005695	0.238636	12.8093	1.55e-13	37	FALSE	ABCG8	-30156
Coronary Heart Disease	coronary_heart	rs6755809	2	44096336	T	A	0.042343	0.005293	0.23868	14.8815	1.31e-15	37	FALSE	ABCG8	-30233
Coronary Heart Disease	coronary_heart	rs6544717	2	44096402	G	A	0.041378	0.005671	0.239382	12.5094	3.09e-13	37	FALSE	ABCG8	-30299
Coronary Heart Disease	coronary_heart	rs4952688	2	44096770	T	A	0.042152	0.00576	0.238398	12.5822	2.62e-13	37	FALSE	ABCG8	-30667
Coronary Heart Disease	coronary_heart	rs4953026	2	44097367	C	T	0.04098	0.005734	0.240579	12.0352	9.22e-13	37	FALSE	ABCG8	-31264
Coronary Heart Disease	coronary_heart	rs6716707	2	45863787	A	G	0.02568	0.004118	0.566048	9.33618	4.61e-10	38	FALSE	PRKCE	14697
Coronary Heart Disease	coronary_heart	rs4369911	2	45864414	T	G	0.02418	0.004377	0.588438	7.47087	3.38e-08	38	FALSE	PRKCE	14070
Coronary Heart Disease	coronary_heart	rs2344662	2	45864710	A	C	0.023901	0.004103	0.600258	8.23216	5.86e-09	38	FALSE	PRKCE	13774
Coronary Heart Disease	coronary_heart	rs614281	2	45866456	T	C	-0.024544	0.00433	0.341485	7.83199	1.47e-08	38	FALSE	PRKCE	12028
Coronary Heart Disease	coronary_heart	rs601361	2	45867084	T	C	-0.02448	0.004256	0.339551	8.04157	9.09e-09	38	FALSE	PRKCE	11400
Coronary Heart Disease	coronary_heart	rs600040	2	45867332	T	G	-0.024269	0.004251	0.343565	7.93298	1.17e-08	38	FALSE	PRKCE	11152
Coronary Heart Disease	coronary_heart	rs798830	2	45868240	T	C	-0.023978	0.004249	0.342789	7.76581	1.71e-08	38	FALSE	PRKCE	10244
Coronary Heart Disease	coronary_heart	rs558368	2	45869980	T	A	-0.024596	0.004253	0.342021	8.12258	7.54e-09	38	FALSE	PRKCE	8504
Coronary Heart Disease	coronary_heart	rs474453	2	45870575	C	T	-0.025003	0.00417	0.383801	8.68269	2.08e-09	38	FALSE	PRKCE	7909
Coronary Heart Disease	coronary_heart	rs673333	2	45872332	A	G	-0.025242	0.00418	0.376339	8.7965	1.6e-09	38	FALSE	PRKCE	6152
Coronary Heart Disease	coronary_heart	rs673788	2	45872429	T	C	-0.025193	0.004172	0.381602	8.79407	1.61e-09	38	FALSE	PRKCE	6055
Coronary Heart Disease	coronary_heart	rs568943	2	45873914	C	A	-0.025147	0.004066	0.439906	9.19284	6.41e-10	38	FALSE	PRKCE	4570
Coronary Heart Disease	coronary_heart	rs582213	2	45876026	G	C	-0.024897	0.004068	0.43716	9.01543	9.65e-10	38	FALSE	PRKCE	2458
Coronary Heart Disease	coronary_heart	rs546639	2	45876655	A	G	-0.025807	0.004158	0.429553	9.25199	5.6e-10	38	FALSE	PRKCE	1829
Coronary Heart Disease	coronary_heart	rs610115	2	45877661	G	T	-0.025618	0.004076	0.432604	9.47119	3.38e-10	38	TRUE	PRKCE	823
Coronary Heart Disease	coronary_heart	rs687914	2	45878760	G	T	-0.029927	0.005335	0.788531	7.68197	2.08e-08	38	FALSE	PRKCE	-276
Coronary Heart Disease	coronary_heart	rs616381	2	45891708	G	A	-0.025798	0.004135	0.41305	9.34372	4.53e-10	38	FALSE	PRKCE	-13224
Coronary Heart Disease	coronary_heart	rs632357	2	45892937	G	A	-0.02577	0.004148	0.407971	9.26868	5.39e-10	38	FALSE	PRKCE	-14453
Coronary Heart Disease	coronary_heart	rs582384	2	45896437	C	A	-0.025572	0.004132	0.439287	9.20558	6.23e-10	38	FALSE	PRKCE	-17953
Coronary Heart Disease	coronary_heart	rs671282	2	45901369	C	T	-0.025454	0.004148	0.393734	9.06197	8.67e-10	38	FALSE	PRKCE	-22885
Coronary Heart Disease	coronary_heart	rs672263	2	45901589	G	C	-0.025528	0.004147	0.393198	9.11281	7.71e-10	38	FALSE	PRKCE	-23105
Coronary Heart Disease	coronary_heart	rs585156	2	45901755	C	T	-0.026882	0.00442	0.322207	8.91123	1.23e-09	38	FALSE	PRKCE	-23271
Coronary Heart Disease	coronary_heart	rs10496099	2	62805902	T	C	-0.023925	0.004249	0.349089	7.73695	1.83e-08	39	FALSE	TMEM17	66873
Coronary Heart Disease	coronary_heart	rs6731286	2	62839819	A	T	-0.023959	0.004278	0.349519	7.65807	2.2e-08	39	FALSE	EHBP1	61167
Coronary Heart Disease	coronary_heart	rs151302903	2	62857411	G	C	-0.025319	0.004548	0.337705	7.57778	2.64e-08	39	FALSE	EHBP1	43575
Coronary Heart Disease	coronary_heart	rs4479415	2	62857975	G	A	-0.02514	0.004313	0.329115	8.24067	5.75e-09	39	FALSE	EHBP1	43011
Coronary Heart Disease	coronary_heart	rs6545965	2	62858609	T	C	-0.025116	0.004313	0.32905	8.22886	5.9e-09	39	FALSE	EHBP1	42377
Coronary Heart Disease	coronary_heart	rs6752010	2	62859042	T	C	-0.025242	0.004312	0.329113	8.30574	4.95e-09	39	FALSE	EHBP1	41944
Coronary Heart Disease	coronary_heart	rs2129509	2	62860293	G	A	-0.025196	0.004312	0.32924	8.2774	5.28e-09	39	FALSE	EHBP1	40693
Coronary Heart Disease	coronary_heart	rs1830260	2	62860683	G	A	-0.025115	0.004312	0.329052	8.22905	5.9e-09	39	FALSE	EHBP1	40303
Coronary Heart Disease	coronary_heart	rs7349258	2	62861499	A	G	-0.02522	0.004313	0.328989	8.28947	5.13e-09	39	FALSE	EHBP1	39487
Coronary Heart Disease	coronary_heart	rs11893614	2	62861661	A	G	-0.02527	0.004313	0.328989	8.32102	4.78e-09	39	FALSE	EHBP1	39325
Coronary Heart Disease	coronary_heart	rs6706506	2	62861824	T	C	-0.025221	0.004313	0.328989	8.29173	5.11e-09	39	FALSE	EHBP1	39162
Coronary Heart Disease	coronary_heart	rs6749020	2	62861957	G	A	-0.025251	0.004312	0.32905	8.31059	4.89e-09	39	FALSE	EHBP1	39029
Coronary Heart Disease	coronary_heart	rs6545967	2	62863858	A	G	-0.025308	0.004313	0.32918	8.34182	4.55e-09	39	FALSE	EHBP1	37128
Coronary Heart Disease	coronary_heart	rs2901516	2	62864687	A	T	-0.025354	0.004316	0.330618	8.35988	4.37e-09	39	FALSE	EHBP1	36299
Coronary Heart Disease	coronary_heart	rs10174703	2	62866518	T	C	-0.02513	0.004326	0.331683	8.19159	6.43e-09	39	FALSE	EHBP1	34468
Coronary Heart Disease	coronary_heart	rs1843779	2	62866762	T	C	-0.025297	0.004313	0.329107	8.33645	4.61e-09	39	FALSE	EHBP1	34224
Coronary Heart Disease	coronary_heart	rs1527959	2	62867413	T	C	-0.025282	0.004313	0.329052	8.32916	4.69e-09	39	FALSE	EHBP1	33573
Coronary Heart Disease	coronary_heart	rs10172216	2	62869546	C	G	-0.025478	0.004316	0.328425	8.43581	3.67e-09	39	FALSE	EHBP1	31440
Coronary Heart Disease	coronary_heart	rs6705835	2	62870408	C	T	-0.025389	0.004316	0.328339	8.38075	4.16e-09	39	FALSE	EHBP1	30578
Coronary Heart Disease	coronary_heart	rs6545968	2	62871184	C	A	-0.025469	0.004315	0.328488	8.43456	3.68e-09	39	FALSE	EHBP1	29802
Coronary Heart Disease	coronary_heart	rs1386399	2	62871303	G	A	-0.025356	0.004313	0.329117	8.37318	4.23e-09	39	FALSE	EHBP1	29683
Coronary Heart Disease	coronary_heart	rs13397831	2	62871709	C	T	-0.025221	0.004539	0.330305	7.5502	2.82e-08	39	FALSE	EHBP1	29277
Coronary Heart Disease	coronary_heart	rs13423306	2	62871800	A	C	-0.025246	0.004317	0.330117	8.29315	5.09e-09	39	FALSE	EHBP1	29186
Coronary Heart Disease	coronary_heart	rs111247351	2	62872232	C	T	-0.026019	0.004546	0.334375	7.96875	1.07e-08	39	FALSE	EHBP1	28754
Coronary Heart Disease	coronary_heart	rs9751138	2	62872557	G	A	-0.02612	0.004552	0.336329	8.00879	9.8e-09	39	FALSE	EHBP1	28429
Coronary Heart Disease	coronary_heart	rs184304345	2	62873675	C	T	-0.031945	0.005191	0.775845	9.10992	7.76e-10	39	TRUE	EHBP1	27311
Coronary Heart Disease	coronary_heart	rs6734002	2	62873916	T	G	-0.025865	0.004547	0.336257	7.8807	1.32e-08	39	FALSE	EHBP1	27070
Coronary Heart Disease	coronary_heart	rs10187261	2	62875687	T	C	-0.027947	0.004635	0.334242	8.7711	1.69e-09	39	FALSE	EHBP1	25299
Coronary Heart Disease	coronary_heart	rs6741300	2	62877346	A	G	-0.02666	0.004555	0.338302	8.30578	4.95e-09	39	FALSE	EHBP1	23640
Coronary Heart Disease	coronary_heart	rs6713090	2	62877386	G	A	-0.026437	0.004552	0.337842	8.1863	6.51e-09	39	FALSE	EHBP1	23600
Coronary Heart Disease	coronary_heart	rs13403509	2	62878163	G	A	-0.026248	0.004547	0.338224	8.09741	7.99e-09	39	FALSE	EHBP1	22823
Coronary Heart Disease	coronary_heart	rs11532579	2	62878360	G	T	-0.025745	0.004563	0.338719	7.76327	1.72e-08	39	FALSE	EHBP1	22626
Coronary Heart Disease	coronary_heart	rs4449117	2	62878660	C	T	-0.027537	0.004618	0.328746	8.59525	2.54e-09	39	FALSE	EHBP1	22326
Coronary Heart Disease	coronary_heart	rs2421713	2	62878720	G	A	-0.025528	0.004316	0.328934	8.46536	3.42e-09	39	FALSE	EHBP1	22266
Coronary Heart Disease	coronary_heart	rs2901517	2	62878753	C	T	-0.025365	0.004332	0.335494	8.31172	4.88e-09	39	FALSE	EHBP1	22233
Coronary Heart Disease	coronary_heart	rs7420881	2	62878928	G	C	-0.025794	0.004323	0.331879	8.60284	2.5e-09	39	FALSE	EHBP1	22058
Coronary Heart Disease	coronary_heart	rs9678363	2	62879168	G	A	-0.025799	0.004541	0.334779	7.86221	1.37e-08	39	FALSE	EHBP1	21818
Coronary Heart Disease	coronary_heart	rs9679100	2	62879422	T	C	-0.025964	0.004546	0.336986	7.94036	1.15e-08	39	FALSE	EHBP1	21564
Coronary Heart Disease	coronary_heart	rs9679110	2	62879559	T	C	-0.026714	0.004645	0.340014	8.04158	9.09e-09	39	FALSE	EHBP1	21427
Coronary Heart Disease	coronary_heart	rs9679111	2	62879561	T	C	-0.02667	0.004648	0.340452	8.00827	9.81e-09	39	FALSE	EHBP1	21425
Coronary Heart Disease	coronary_heart	rs7421841	2	62880765	G	A	-0.023703	0.00433	0.328182	7.34605	4.51e-08	39	FALSE	EHBP1	20221
Coronary Heart Disease	coronary_heart	rs11125941	2	62880818	A	C	-0.025162	0.004314	0.328249	8.2512	5.61e-09	39	FALSE	EHBP1	20168
Coronary Heart Disease	coronary_heart	rs974345	2	62882774	C	T	-0.02504	0.004313	0.328417	8.182	6.58e-09	39	FALSE	EHBP1	18212
Coronary Heart Disease	coronary_heart	rs974344	2	62883176	C	G	-0.024809	0.00431	0.329563	8.05554	8.8e-09	39	FALSE	EHBP1	17810
Coronary Heart Disease	coronary_heart	rs1872789	2	62883470	A	C	-0.025028	0.004313	0.328417	8.17384	6.7e-09	39	FALSE	EHBP1	17516
Coronary Heart Disease	coronary_heart	rs2204655	2	62883786	C	T	-0.025096	0.004314	0.328417	8.21288	6.13e-09	39	FALSE	EHBP1	17200
Coronary Heart Disease	coronary_heart	rs2204656	2	62883868	A	G	-0.025161	0.00431	0.32942	8.26592	5.42e-09	39	FALSE	EHBP1	17118
Coronary Heart Disease	coronary_heart	rs1534418	2	62883920	G	A	-0.024887	0.004313	0.329009	8.09063	8.12e-09	39	FALSE	EHBP1	17066
Coronary Heart Disease	coronary_heart	rs1534419	2	62883936	C	A	-0.02496	0.004314	0.328821	8.13012	7.41e-09	39	FALSE	EHBP1	17050
Coronary Heart Disease	coronary_heart	rs1534420	2	62884053	A	G	-0.024931	0.004312	0.329732	8.11925	7.6e-09	39	FALSE	EHBP1	16933
Coronary Heart Disease	coronary_heart	rs10177638	2	62887010	C	T	-0.024426	0.004242	0.349135	8.05778	8.75e-09	39	FALSE	EHBP1	13976
Coronary Heart Disease	coronary_heart	rs6727888	2	62887884	T	C	-0.024215	0.004254	0.343984	7.8891	1.29e-08	39	FALSE	EHBP1	13102
Coronary Heart Disease	coronary_heart	rs1872790	2	62890222	T	C	-0.024747	0.004255	0.346145	8.20821	6.19e-09	39	FALSE	EHBP1	10764
Coronary Heart Disease	coronary_heart	rs1487074	2	62890551	T	C	-0.02454	0.00435	0.342569	7.7609	1.73e-08	39	FALSE	EHBP1	10435
Coronary Heart Disease	coronary_heart	rs6545969	2	62891474	A	G	-0.024322	0.004258	0.343627	7.94198	1.14e-08	39	FALSE	EHBP1	9512
Coronary Heart Disease	coronary_heart	rs6757128	2	62891752	A	G	-0.0243	0.004257	0.343627	7.93331	1.17e-08	39	FALSE	EHBP1	9234
Coronary Heart Disease	coronary_heart	rs58305080	2	62895132	C	T	-0.024475	0.004272	0.344489	7.9842	1.04e-08	39	FALSE	EHBP1	5854
Coronary Heart Disease	coronary_heart	rs12328837	2	62896544	G	A	-0.02443	0.004266	0.343763	7.97795	1.05e-08	39	FALSE	EHBP1	4442
Coronary Heart Disease	coronary_heart	rs1038572	2	62902019	G	T	-0.02455	0.004275	0.342731	8.01856	9.58e-09	39	FALSE	EHBP1	-1033
Coronary Heart Disease	coronary_heart	rs10168771	2	62903187	G	A	-0.024652	0.004276	0.342725	8.07854	8.35e-09	39	FALSE	EHBP1	-2201
Coronary Heart Disease	coronary_heart	rs2054835	2	62908269	G	A	-0.029723	0.005365	0.202119	7.50912	3.1e-08	39	FALSE	EHBP1	-7283
Coronary Heart Disease	coronary_heart	rs360807	2	62926859	C	T	0.025614	0.004305	0.671043	8.55847	2.76e-09	39	FALSE	EHBP1	-25873
Coronary Heart Disease	coronary_heart	rs360804	2	62939397	G	A	0.024464	0.004406	0.673385	7.53815	2.9e-08	39	FALSE	EHBP1	-38411
Coronary Heart Disease	coronary_heart	rs360797	2	62942840	C	T	0.024586	0.004444	0.684803	7.4906	3.23e-08	39	FALSE	EHBP1	-41854
Coronary Heart Disease	coronary_heart	rs1906198	2	62946658	A	G	0.024371	0.004409	0.674434	7.4775	3.33e-08	39	FALSE	EHBP1	-45672
Coronary Heart Disease	coronary_heart	rs360799	2	62953166	G	A	0.024505	0.004298	0.668107	7.91422	1.22e-08	39	FALSE	EHBP1	-52180
Coronary Heart Disease	coronary_heart	rs360801	2	62955387	A	G	0.024432	0.004211	0.633794	8.17174	6.73e-09	39	FALSE	EHBP1	-54401
Coronary Heart Disease	coronary_heart	rs189671	2	62959308	T	A	0.024465	0.004299	0.668539	7.88639	1.3e-08	39	FALSE	EHBP1	-58322
Coronary Heart Disease	coronary_heart	rs2136737	2	62969310	G	C	0.023609	0.004279	0.660283	7.45234	3.53e-08	39	FALSE	EHBP1	-68324
Coronary Heart Disease	coronary_heart	rs78784525	2	62978981	G	T	0.024055	0.004302	0.668138	7.63612	2.31e-08	39	FALSE	EHBP1	-77995
Coronary Heart Disease	coronary_heart	rs4671450	2	62981869	C	A	0.02462	0.004305	0.668611	7.95943	1.1e-08	39	FALSE	EHBP1	-80883
Coronary Heart Disease	coronary_heart	rs12713468	2	62983213	G	A	0.024097	0.004303	0.667998	7.65871	2.19e-08	39	FALSE	EHBP1	-82227
Coronary Heart Disease	coronary_heart	rs4671050	2	62988169	G	T	0.024265	0.00431	0.66788	7.73456	1.84e-08	39	FALSE	EHBP1	-87183
Coronary Heart Disease	coronary_heart	rs7573756	2	62990637	G	A	0.024677	0.0043	0.668321	8.00827	9.81e-09	39	FALSE	EHBP1	-89651
Coronary Heart Disease	coronary_heart	rs34104251	2	62995183	A	G	0.024316	0.004252	0.648766	7.95888	1.1e-08	39	FALSE	EHBP1	-94197
Coronary Heart Disease	coronary_heart	rs12994674	2	62996645	G	A	0.023998	0.004355	0.683658	7.43462	3.68e-08	39	FALSE	EHBP1	-95659
Coronary Heart Disease	coronary_heart	rs10153716	2	63007059	A	G	0.023593	0.004244	0.647987	7.55758	2.77e-08	39	FALSE	EHBP1	-106073
Coronary Heart Disease	coronary_heart	rs7562149	2	63008414	T	C	0.023487	0.004245	0.648351	7.49013	3.23e-08	39	FALSE	EHBP1	-107428
Coronary Heart Disease	coronary_heart	rs13013218	2	63011671	C	T	0.02448	0.00427	0.657895	7.99604	1.01e-08	39	FALSE	EHBP1	-110685
Coronary Heart Disease	coronary_heart	rs12989754	2	63020970	A	G	0.023717	0.004267	0.6566	7.55503	2.79e-08	39	FALSE	EHBP1	-119984
Coronary Heart Disease	coronary_heart	rs56373728	2	63095792	G	A	-0.025554	0.004568	0.347703	7.64455	2.27e-08	39	FALSE	EHBP1	-194806
Coronary Heart Disease	coronary_heart	rs2539980	2	63208460	T	C	-0.023623	0.004293	0.33858	7.41603	3.84e-08	40	TRUE	EHBP1	-307474
Coronary Heart Disease	coronary_heart	rs6739804	2	63269604	T	C	-0.023618	0.004323	0.331146	7.31937	4.79e-08	40	FALSE	EHBP1	-368618
Coronary Heart Disease	coronary_heart	rs7571096	2	69591320	C	T	0.022897	0.004111	0.594615	7.5827	2.61e-08	41	FALSE	GFPT1	-44415
Coronary Heart Disease	coronary_heart	rs4410328	2	69600683	C	T	0.022478	0.004109	0.590785	7.3372	4.6e-08	41	FALSE	GFPT1	-53778
Coronary Heart Disease	coronary_heart	rs10203394	2	69601502	G	A	0.022986	0.00411	0.594147	7.64074	2.29e-08	41	TRUE	GFPT1	-54597
Coronary Heart Disease	coronary_heart	rs6747389	2	69603263	C	T	0.022764	0.004127	0.59373	7.44846	3.56e-08	41	FALSE	GFPT1	-56358
Coronary Heart Disease	coronary_heart	rs13422656	2	69606336	C	T	0.022973	0.004109	0.594227	7.63532	2.32e-08	41	FALSE	GFPT1	-59431
Coronary Heart Disease	coronary_heart	rs4302256	2	69610104	A	G	0.022955	0.004113	0.593906	7.61076	2.45e-08	41	FALSE	GFPT1	-63199
Coronary Heart Disease	coronary_heart	rs13414113	2	85687652	A	G	-0.023905	0.004123	0.557709	8.16186	6.89e-09	42	FALSE	SH2D6	23500
Coronary Heart Disease	coronary_heart	rs11695848	2	85692999	A	C	-0.027935	0.004299	0.642153	10.0755	8.4e-11	42	FALSE	SH2D6	28847
Coronary Heart Disease	coronary_heart	rs72838575	2	85693889	T	C	-0.035689	0.00533	0.779831	10.6551	2.21e-11	42	FALSE	SH2D6	29737
Coronary Heart Disease	coronary_heart	rs35619560	2	85695458	C	T	-0.030397	0.004361	0.666335	11.4818	3.3e-12	42	FALSE	SH2D6	31306
Coronary Heart Disease	coronary_heart	rs76792713	2	85696280	T	G	-0.038921	0.00615	0.7754	9.59252	2.56e-10	42	FALSE	SH2D6	32128
Coronary Heart Disease	coronary_heart	rs35311250	2	85697165	C	A	-0.030442	0.005085	0.671589	8.65726	2.2e-09	42	FALSE	SH2D6	33013
Coronary Heart Disease	coronary_heart	rs10196372	2	85700469	G	A	-0.034402	0.004404	0.693342	14.2289	5.9e-15	42	FALSE	SH2D6	36317
Coronary Heart Disease	coronary_heart	rs960066	2	85700924	G	T	-0.037301	0.005203	0.800762	12.106	7.83e-13	42	FALSE	SH2D6	36772
Coronary Heart Disease	coronary_heart	rs4268923	2	85701392	C	T	-0.035079	0.00435	0.681795	15.1081	7.8e-16	42	FALSE	SH2D6	37240
Coronary Heart Disease	coronary_heart	rs7585235	2	85701849	C	T	-0.032557	0.005381	0.6944	8.82681	1.49e-09	42	FALSE	SH2D6	37697
Coronary Heart Disease	coronary_heart	rs7585678	2	85702020	G	A	-0.034917	0.004356	0.682405	14.9371	1.16e-15	42	FALSE	SH2D6	37868
Coronary Heart Disease	coronary_heart	rs72838581	2	85706407	T	C	-0.037745	0.005128	0.801271	12.7199	1.91e-13	42	FALSE	SH2D6	42255
Coronary Heart Disease	coronary_heart	rs11680227	2	85707654	A	G	-0.034562	0.004412	0.69349	14.3017	4.99e-15	42	FALSE	SH2D6	43502
Coronary Heart Disease	coronary_heart	rs72838587	2	85713040	T	A	-0.039638	0.005923	0.855536	10.6435	2.27e-11	42	FALSE	SH2D6	48888
Coronary Heart Disease	coronary_heart	rs139082193	2	85715315	C	T	-0.041889	0.006458	0.8032	10.0406	9.11e-11	42	FALSE	MAT2A	50973
Coronary Heart Disease	coronary_heart	rs112147438	2	85720803	C	T	-0.044725	0.005092	0.794701	17.7749	1.68e-18	42	FALSE	MAT2A	45485
Coronary Heart Disease	coronary_heart	rs7593195	2	85721246	A	G	-0.044787	0.005072	0.794137	17.9589	1.1e-18	42	FALSE	MAT2A	45042
Coronary Heart Disease	coronary_heart	rs72844410	2	85723006	T	C	-0.044834	0.005082	0.794767	17.9275	1.18e-18	42	FALSE	MAT2A	43282
Coronary Heart Disease	coronary_heart	rs72844411	2	85723859	G	A	-0.043784	0.004876	0.76915	18.5376	2.9e-19	42	FALSE	MAT2A	42429
Coronary Heart Disease	coronary_heart	rs72844412	2	85724009	G	A	-0.043773	0.004875	0.769232	18.5383	2.9e-19	42	FALSE	MAT2A	42279
Coronary Heart Disease	coronary_heart	rs72844414	2	85724103	C	A	-0.043623	0.004875	0.769085	18.419	3.81e-19	42	FALSE	MAT2A	42185
Coronary Heart Disease	coronary_heart	rs56015515	2	85725354	G	A	-0.044782	0.005083	0.794788	17.8796	1.32e-18	42	FALSE	MAT2A	40934
Coronary Heart Disease	coronary_heart	rs72844419	2	85728695	A	T	-0.045179	0.005094	0.795604	18.1107	7.75e-19	42	FALSE	MAT2A	37593
Coronary Heart Disease	coronary_heart	rs72844420	2	85729520	G	T	-0.045181	0.005093	0.795667	18.1151	7.67e-19	42	FALSE	MAT2A	36768
Coronary Heart Disease	coronary_heart	rs6750610	2	85731858	T	C	-0.040582	0.005153	0.789859	14.4493	3.55e-15	42	FALSE	MAT2A	34430
Coronary Heart Disease	coronary_heart	rs111680529	2	85736386	C	T	-0.04351	0.007543	0.787208	8.08562	8.21e-09	42	FALSE	MAT2A	29902
Coronary Heart Disease	coronary_heart	rs62164837	2	85737059	C	T	0.037924	0.004359	0.658869	17.4578	3.49e-18	42	FALSE	MAT2A	29229
Coronary Heart Disease	coronary_heart	rs2166531	2	85737304	T	G	-0.048939	0.006024	0.7718	15.3234	4.75e-16	42	FALSE	MAT2A	28984
Coronary Heart Disease	coronary_heart	rs2166530	2	85737362	G	T	-0.047177	0.0049	0.681981	21.1839	6.55e-22	42	FALSE	MAT2A	28926
Coronary Heart Disease	coronary_heart	rs6738009	2	85737509	C	A	-0.053499	0.004309	0.55318	34.6239	2.38e-35	42	FALSE	MAT2A	28779
Coronary Heart Disease	coronary_heart	rs6709288	2	85737604	A	C	-0.056389	0.005533	0.5648	23.6322	2.33e-24	42	FALSE	MAT2A	28684
Coronary Heart Disease	coronary_heart	rs6738514	2	85737960	C	T	-0.031291	0.005062	0.794185	9.18512	6.53e-10	42	FALSE	MAT2A	28328
Coronary Heart Disease	coronary_heart	rs7587923	2	85737997	C	T	-0.032583	0.005103	0.790901	9.75119	1.77e-10	42	FALSE	MAT2A	28291
Coronary Heart Disease	coronary_heart	rs140242727	2	85738010	C	A	-0.042133	0.005082	0.788441	15.9291	1.18e-16	42	FALSE	MAT2A	28278
Coronary Heart Disease	coronary_heart	rs7591175	2	85738374	G	T	-0.05333	0.004088	0.552983	38.1282	7.44e-39	42	FALSE	MAT2A	27914
Coronary Heart Disease	coronary_heart	rs2044475	2	85738944	C	T	-0.044709	0.005998	0.788696	13.025	9.44e-14	42	FALSE	MAT2A	27344
Coronary Heart Disease	coronary_heart	rs34488525	2	85739327	C	G	-0.031314	0.005047	0.793405	9.246	5.68e-10	42	FALSE	MAT2A	26961
Coronary Heart Disease	coronary_heart	rs9751361	2	85739892	A	T	-0.031216	0.005047	0.793344	9.19474	6.39e-10	42	FALSE	MAT2A	26396
Coronary Heart Disease	coronary_heart	rs13411109	2	85741372	A	G	-0.050238	0.004116	0.575558	33.5041	3.13e-34	42	FALSE	MAT2A	24916
Coronary Heart Disease	coronary_heart	rs2166529	2	85742175	G	T	-0.053129	0.004082	0.55178	37.9674	1.08e-38	42	FALSE	MAT2A	24113
Coronary Heart Disease	coronary_heart	rs2886722	2	85742297	A	G	-0.051711	0.004246	0.61014	33.3622	4.34e-34	42	FALSE	MAT2A	23991
Coronary Heart Disease	coronary_heart	rs7579665	2	85742616	A	C	-0.046757	0.00498	0.786676	20.1879	6.49e-21	42	FALSE	MAT2A	23672
Coronary Heart Disease	coronary_heart	rs28404046	2	85747965	C	T	-0.045296	0.007034	0.787929	9.90759	1.24e-10	42	FALSE	MAT2A	18323
Coronary Heart Disease	coronary_heart	rs60012532	2	85752474	A	C	-0.046177	0.004359	0.682068	25.4639	3.44e-26	42	FALSE	MAT2A	13814
Coronary Heart Disease	coronary_heart	rs11895341	2	85753553	G	A	-0.046685	0.004369	0.685741	25.8883	1.29e-26	42	FALSE	MAT2A	12735
Coronary Heart Disease	coronary_heart	rs11895399	2	85753806	C	A	-0.047091	0.004361	0.684616	26.4266	3.74e-27	42	FALSE	MAT2A	12482
Coronary Heart Disease	coronary_heart	rs11895401	2	85753847	C	T	-0.047052	0.004362	0.684976	26.372	4.25e-27	42	FALSE	MAT2A	12441
Coronary Heart Disease	coronary_heart	rs13394343	2	85754342	C	A	-0.05216	0.004086	0.572307	36.5517	2.81e-37	42	FALSE	MAT2A	11946
Coronary Heart Disease	coronary_heart	rs6735152	2	85754450	A	C	-0.052024	0.00409	0.572871	36.3053	4.95e-37	42	FALSE	MAT2A	11838
Coronary Heart Disease	coronary_heart	rs6721924	2	85754563	T	C	-0.052679	0.004988	0.5724	25.3166	4.82e-26	42	FALSE	MAT2A	11725
Coronary Heart Disease	coronary_heart	rs56819945	2	85755139	C	T	-0.046963	0.004482	0.715277	24.936	1.16e-25	42	FALSE	MAT2A	11149
Coronary Heart Disease	coronary_heart	rs6739015	2	85755357	A	G	-0.051974	0.004084	0.572196	36.341	4.56e-37	42	FALSE	MAT2A	10931
Coronary Heart Disease	coronary_heart	rs6547620	2	85755928	C	T	-0.052017	0.004084	0.57203	36.3954	4.02e-37	42	FALSE	MAT2A	10360
Coronary Heart Disease	coronary_heart	rs6714709	2	85756375	C	G	-0.051958	0.004083	0.572057	36.3294	4.68e-37	42	FALSE	MAT2A	9913
Coronary Heart Disease	coronary_heart	rs6719046	2	85757371	G	A	-0.051199	0.004094	0.572119	35.1209	7.57e-36	42	FALSE	MAT2A	8917
Coronary Heart Disease	coronary_heart	rs6733913	2	85757379	T	C	-0.051193	0.004094	0.572119	35.1141	7.69e-36	42	FALSE	MAT2A	8909
Coronary Heart Disease	coronary_heart	rs6747828	2	85758015	A	G	-0.048402	0.005935	0.6029	15.4372	3.65e-16	42	FALSE	MAT2A	8273
Coronary Heart Disease	coronary_heart	rs6750832	2	85758090	A	G	-0.049572	0.004408	0.580455	28.5855	2.6e-29	42	FALSE	MAT2A	8198
Coronary Heart Disease	coronary_heart	rs6750847	2	85758144	A	T	-0.052153	0.004085	0.572399	36.5624	2.74e-37	42	FALSE	MAT2A	8144
Coronary Heart Disease	coronary_heart	rs6722691	2	85758352	C	T	-0.047169	0.004359	0.684741	26.5267	2.97e-27	42	FALSE	MAT2A	7936
Coronary Heart Disease	coronary_heart	rs2044474	2	85758790	G	A	-0.052067	0.004083	0.572182	36.4839	3.28e-37	42	FALSE	MAT2A	7498
Coronary Heart Disease	coronary_heart	rs17026396	2	85759127	T	C	-0.052079	0.004083	0.572153	36.504	3.13e-37	42	FALSE	MAT2A	7161
Coronary Heart Disease	coronary_heart	rs59877521	2	85759494	C	T	-0.052009	0.004082	0.572002	36.41	3.89e-37	42	FALSE	MAT2A	6794
Coronary Heart Disease	coronary_heart	rs6731005	2	85760395	C	T	-0.053729	0.004125	0.540944	38.0127	9.71e-39	42	FALSE	MAT2A	5893
Coronary Heart Disease	coronary_heart	rs6731700	2	85760991	C	G	-0.046025	0.004473	0.713985	24.0698	8.52e-25	42	FALSE	MAT2A	5297
Coronary Heart Disease	coronary_heart	rs6705839	2	85761279	A	T	-0.056612	0.004996	0.5438	29.0011	9.98e-30	42	FALSE	MAT2A	5009
Coronary Heart Disease	coronary_heart	rs6705971	2	85761417	A	C	-0.053199	0.004061	0.541164	38.4385	3.64e-39	42	FALSE	MAT2A	4871
Coronary Heart Disease	coronary_heart	rs10175792	2	85761654	A	G	-0.05373	0.004158	0.54152	37.4338	3.68e-38	42	FALSE	MAT2A	4634
Coronary Heart Disease	coronary_heart	rs10176176	2	85762048	A	T	-0.052807	0.005554	0.528458	20.6837	2.07e-21	42	FALSE	MAT2A	4240
Coronary Heart Disease	coronary_heart	rs1446669	2	85762209	T	C	-0.04634	0.004354	0.683717	25.6988	2e-26	42	FALSE	MAT2A	4079
Coronary Heart Disease	coronary_heart	rs10179195	2	85762761	A	G	-0.053787	0.004252	0.541119	35.9136	1.22e-36	42	FALSE	MAT2A	3527
Coronary Heart Disease	coronary_heart	rs6714157	2	85763274	A	G	-0.053391	0.004056	0.541996	38.8094	1.55e-39	42	FALSE	MAT2A	3014
Coronary Heart Disease	coronary_heart	rs6743030	2	85763520	C	T	-0.053811	0.004293	0.541432	35.2693	5.38e-36	42	FALSE	MAT2A	2768
Coronary Heart Disease	coronary_heart	rs3755014	2	85764006	C	T	-0.053701	0.004101	0.540242	38.4188	3.81e-39	42	FALSE	MAT2A	2282
Coronary Heart Disease	coronary_heart	rs3755015	2	85764041	G	A	-0.053703	0.004095	0.540177	38.5144	3.06e-39	42	FALSE	MAT2A	2247
Coronary Heart Disease	coronary_heart	rs1446668	2	85764960	G	T	-0.053649	0.004056	0.540931	39.1815	6.58e-40	42	TRUE	MAT2A	1328
Coronary Heart Disease	coronary_heart	rs1048740	2	85764966	A	T	-0.04416	0.004947	0.713742	18.3351	4.62e-19	42	FALSE	MAT2A	1322
Coronary Heart Disease	coronary_heart	rs1048739	2	85764968	T	G	-0.044205	0.004948	0.713905	18.3583	4.38e-19	42	FALSE	MAT2A	1320
Coronary Heart Disease	coronary_heart	rs6729475	2	85765205	C	A	-0.045592	0.005121	0.785545	18.2428	5.72e-19	42	FALSE	MAT2A	1083
Coronary Heart Disease	coronary_heart	rs4258795	2	85765439	C	T	-0.045412	0.005267	0.785732	17.1571	6.96e-18	42	FALSE	MAT2A	849
Coronary Heart Disease	coronary_heart	rs1446667	2	85765441	T	G	-0.045609	0.004477	0.714619	23.6188	2.41e-24	42	FALSE	MAT2A	847
Coronary Heart Disease	coronary_heart	rs2289972	2	85766545	C	T	-0.045305	0.004478	0.715589	23.3023	4.99e-24	42	FALSE	MAT2A	-257
Coronary Heart Disease	coronary_heart	rs2028900	2	85767735	C	T	-0.051505	0.005971	0.572905	17.1753	6.68e-18	42	FALSE	MAT2A	-1447
Coronary Heart Disease	coronary_heart	rs1078004	2	85769711	C	G	-0.053082	0.00469	0.541943	28.9351	1.16e-29	42	FALSE	MAT2A	-3423
Coronary Heart Disease	coronary_heart	rs7605975	2	85772548	C	T	-0.053259	0.004424	0.542476	32.6158	2.42e-33	42	FALSE	GGCX	-702
Coronary Heart Disease	coronary_heart	rs12473819	2	85773061	A	G	-0.05319	0.004518	0.540905	31.2303	5.88e-32	42	FALSE	GGCX	-1215
Coronary Heart Disease	coronary_heart	rs35416445	2	85773659	A	G	-0.045011	0.005239	0.713919	17.0412	9.1e-18	42	FALSE	GGCX	-1813
Coronary Heart Disease	coronary_heart	rs6547621	2	85774676	G	A	-0.05325	0.004408	0.542288	32.833	1.47e-33	42	FALSE	GGCX	-2830
Coronary Heart Disease	coronary_heart	rs2028898	2	85777270	G	A	-0.046955	0.00457	0.715586	24.0067	9.85e-25	42	FALSE	GGCX	-5424
Coronary Heart Disease	coronary_heart	rs2592551	2	85780131	G	A	-0.04558	0.004478	0.715723	23.5729	2.67e-24	42	FALSE	GGCX	-8285
Coronary Heart Disease	coronary_heart	rs699664	2	85780536	C	T	-0.04521	0.005524	0.677166	15.5391	2.89e-16	42	FALSE	GGCX	-8690
Coronary Heart Disease	coronary_heart	rs762684	2	85782023	G	A	-0.045517	0.004479	0.715654	23.5017	3.15e-24	42	FALSE	GGCX	-10177
Coronary Heart Disease	coronary_heart	rs6738645	2	85783128	T	G	-0.053264	0.004433	0.542351	32.4888	3.24e-33	42	FALSE	GGCX	-11282
Coronary Heart Disease	coronary_heart	rs1254897	2	85786556	C	G	0.039849	0.004335	0.660285	19.388	4.09e-20	42	FALSE	GGCX	-14710
Coronary Heart Disease	coronary_heart	rs67988001	2	85787123	C	T	-0.045521	0.00448	0.715651	23.4997	3.16e-24	42	FALSE	GGCX	-15277
Coronary Heart Disease	coronary_heart	rs12714145	2	85787341	C	T	-0.050253	0.004126	0.60696	33.3551	4.41e-34	42	FALSE	GGCX	-15495
Coronary Heart Disease	coronary_heart	rs1254898	2	85788140	C	T	0.039709	0.004335	0.660349	19.2569	5.53e-20	42	FALSE	GGCX	-16294
Coronary Heart Disease	coronary_heart	rs7568458	2	85788175	T	A	-0.053323	0.004062	0.550396	38.608	2.47e-39	42	FALSE	GGCX	-16329
Coronary Heart Disease	coronary_heart	rs10172544	2	85788270	C	A	-0.050251	0.004127	0.606961	33.3468	4.5e-34	42	FALSE	GGCX	-16424
Coronary Heart Disease	coronary_heart	rs115669754	2	85788738	C	A	-0.045479	0.005234	0.786391	17.4138	3.86e-18	42	FALSE	VAMP8	-53
Coronary Heart Disease	coronary_heart	rs11890182	2	85790165	C	T	-0.045323	0.005003	0.786705	18.853	1.4e-19	42	FALSE	VAMP8	-1480
Coronary Heart Disease	coronary_heart	rs35565292	2	85790316	T	A	-0.051229	0.005076	0.5853	23.1963	6.36e-24	42	FALSE	VAMP8	-1631
Coronary Heart Disease	coronary_heart	rs35215812	2	85792384	G	A	-0.051555	0.004084	0.574297	35.7582	1.75e-36	42	FALSE	VAMP8	-3699
Coronary Heart Disease	coronary_heart	rs55692129	2	85792404	A	T	-0.04534	0.004514	0.720943	22.9799	1.05e-23	42	FALSE	VAMP8	-3719
Coronary Heart Disease	coronary_heart	rs11126995	2	85792408	A	T	-0.045075	0.004478	0.710419	23.0785	8.35e-24	42	FALSE	VAMP8	-3723
Coronary Heart Disease	coronary_heart	rs10187424	2	85794297	T	C	-0.051734	0.004081	0.574537	36.0642	8.63e-37	42	FALSE	VAMP8	-5612
Coronary Heart Disease	coronary_heart	rs10198569	2	85794415	A	G	-0.051607	0.004084	0.575186	35.8298	1.48e-36	42	FALSE	VAMP8	-5730
Coronary Heart Disease	coronary_heart	rs11891260	2	85796101	G	C	-0.053014	0.004358	0.54218	33.2897	5.13e-34	42	FALSE	VAMP8	-7416
Coronary Heart Disease	coronary_heart	rs142825030	2	85796407	C	T	-0.044984	0.004986	0.786672	18.7053	1.97e-19	42	FALSE	VAMP8	-7722
Coronary Heart Disease	coronary_heart	rs13007211	2	85801082	A	T	-0.053207	0.006599	0.6951	15.1047	7.86e-16	42	FALSE	VAMP8	-12397
Coronary Heart Disease	coronary_heart	rs6547622	2	85801902	C	T	-0.045147	0.004518	0.719194	22.7568	1.75e-23	42	FALSE	VAMP8	-13217
Coronary Heart Disease	coronary_heart	rs6547623	2	85801964	T	A	-0.050638	0.005887	0.7082	17.082	8.28e-18	42	FALSE	VAMP8	-13279
Coronary Heart Disease	coronary_heart	rs6547624	2	85802134	A	T	-0.051547	0.004088	0.576459	35.6938	2.02e-36	42	FALSE	VAMP8	-13449
Coronary Heart Disease	coronary_heart	rs6757263	2	85803542	T	C	-0.051741	0.004083	0.575462	36.0377	9.17e-37	42	FALSE	VAMP8	-14857
Coronary Heart Disease	coronary_heart	rs3755008	2	85803897	T	C	-0.045287	0.004499	0.717056	23.0741	8.43e-24	42	FALSE	VAMP8	-15212
Coronary Heart Disease	coronary_heart	rs3770098	2	85805367	C	A	-0.051756	0.004084	0.576225	36.0415	9.09e-37	42	FALSE	VAMP8	-16682
Coronary Heart Disease	coronary_heart	rs7579147	2	85805654	G	A	-0.045379	0.004488	0.716814	23.2785	5.27e-24	42	FALSE	VAMP8	-16969
Coronary Heart Disease	coronary_heart	rs3731827	2	85806068	T	C	-0.05178	0.004084	0.57624	36.0703	8.51e-37	42	FALSE	VAMP8	-17383
Coronary Heart Disease	coronary_heart	rs3731828	2	85806266	C	T	-0.04665	0.004583	0.717164	23.5801	2.63e-24	42	FALSE	VAMP8	-17581
Coronary Heart Disease	coronary_heart	rs1348818	2	85807082	T	A	-0.06045	0.007641	0.5589	14.5744	2.66e-15	42	FALSE	VAMP8	-18397
Coronary Heart Disease	coronary_heart	rs1972297	2	85808573	T	C	-0.051766	0.004099	0.577434	35.7888	1.63e-36	42	FALSE	VAMP8	-19888
Coronary Heart Disease	coronary_heart	rs1009	2	85808737	A	G	-0.051801	0.004083	0.576818	36.1132	7.7e-37	42	FALSE	VAMP8	-20052
Coronary Heart Disease	coronary_heart	rs1058588	2	85808871	C	T	-0.051502	0.004084	0.577686	35.7036	1.98e-36	42	FALSE	VAMP8	-20186
Coronary Heart Disease	coronary_heart	rs1010	2	85808982	T	C	-0.051837	0.004084	0.576824	36.1551	7e-37	42	FALSE	VAMP8	-20297
Coronary Heart Disease	coronary_heart	rs7593969	2	85809670	C	T	-0.045338	0.00449	0.716879	23.2216	6e-24	42	FALSE	VAMP8	516
Coronary Heart Disease	coronary_heart	rs7608074	2	85809703	T	G	-0.045304	0.00449	0.716881	23.1858	6.52e-24	42	FALSE	VAMP8	549
Coronary Heart Disease	coronary_heart	rs1562323	2	85809711	T	C	-0.051568	0.004085	0.576246	35.7737	1.68e-36	42	FALSE	VAMP8	557
Coronary Heart Disease	coronary_heart	rs2366639	2	85809955	A	G	-0.051541	0.004084	0.577624	35.7527	1.77e-36	42	FALSE	VAMP8	801
Coronary Heart Disease	coronary_heart	rs1561198	2	85809989	C	T	-0.053034	0.004425	0.544203	32.331	4.67e-33	42	FALSE	VAMP8	835
Coronary Heart Disease	coronary_heart	rs2366640	2	85810734	A	C	-0.046474	0.006942	0.6738	10.6494	2.24e-11	42	FALSE	VAMP5	797
Coronary Heart Disease	coronary_heart	rs1254901	2	85811229	G	A	0.039767	0.004407	0.658072	18.7168	1.92e-19	42	FALSE	VAMP5	302
Coronary Heart Disease	coronary_heart	rs55971080	2	85812746	T	C	-0.052778	0.004058	0.543684	37.9037	1.25e-38	42	FALSE	VAMP5	-1215
Coronary Heart Disease	coronary_heart	rs62166769	2	85812784	T	A	-0.047498	0.004245	0.646719	28.2992	5.02e-29	42	FALSE	VAMP5	-1253
Coronary Heart Disease	coronary_heart	rs10206961	2	85814984	C	T	-0.047318	0.005347	0.59566	18.0335	9.26e-19	42	FALSE	VAMP5	-3453
Coronary Heart Disease	coronary_heart	rs1374370	2	85818273	G	A	-0.039035	0.004607	0.736585	16.598	2.52e-17	42	FALSE	VAMP5	-6742
Coronary Heart Disease	coronary_heart	rs719023	2	85818488	T	C	0.032528	0.004307	0.378735	13.3488	4.48e-14	42	FALSE	VAMP5	-6957
Coronary Heart Disease	coronary_heart	rs2289976	2	85818797	G	A	-0.038977	0.004812	0.737646	15.2366	5.8e-16	42	FALSE	VAMP5	-7266
Coronary Heart Disease	coronary_heart	rs14976	2	85818886	C	T	-0.038904	0.004856	0.737562	14.9219	1.2e-15	42	FALSE	VAMP5	-7355
Coronary Heart Disease	coronary_heart	rs72843872	2	85820027	A	G	-0.03878	0.004627	0.737495	16.2583	5.52e-17	42	FALSE	VAMP5	-8496
Coronary Heart Disease	coronary_heart	rs2232748	2	85824084	G	C	-0.038094	0.004318	0.672261	17.9233	1.19e-18	42	FALSE	RNF181	-1236
Coronary Heart Disease	coronary_heart	rs1044158	2	85826132	G	A	-0.037695	0.004316	0.672462	17.5871	2.59e-18	42	FALSE	TMEM150A	-461
Coronary Heart Disease	coronary_heart	rs11891495	2	85826721	G	A	-0.038077	0.004786	0.766954	14.7315	1.86e-15	42	FALSE	TMEM150A	-1050
Coronary Heart Disease	coronary_heart	rs6733550	2	85828014	T	G	-0.037298	0.004326	0.675948	17.1584	6.94e-18	42	FALSE	TMEM150A	-2343
Coronary Heart Disease	coronary_heart	rs62166770	2	85834641	T	G	-0.038253	0.004781	0.766009	14.8886	1.29e-15	42	FALSE	USP39	-4662
Coronary Heart Disease	coronary_heart	rs9678632	2	85847085	A	C	-0.037411	0.004342	0.676497	17.1386	7.27e-18	42	FALSE	USP39	-17106
Coronary Heart Disease	coronary_heart	rs62166774	2	85853463	G	C	-0.037591	0.004338	0.675883	17.3221	4.76e-18	42	FALSE	USP39	-23484
Coronary Heart Disease	coronary_heart	rs13406807	2	85854476	T	C	-0.037541	0.004341	0.675758	17.2588	5.51e-18	42	FALSE	USP39	-24497
Coronary Heart Disease	coronary_heart	rs6547629	2	85860228	A	T	-0.03779	0.004345	0.674886	17.4475	3.57e-18	42	FALSE	USP39	-30249
Coronary Heart Disease	coronary_heart	rs7594258	2	85860999	T	C	-0.038301	0.006846	0.6834	7.645	2.26e-08	42	FALSE	USP39	-31020
Coronary Heart Disease	coronary_heart	rs4416212	2	85863394	C	T	-0.025071	0.004189	0.418182	8.65268	2.22e-09	42	FALSE	USP39	-33415
Coronary Heart Disease	coronary_heart	rs34623563	2	85864710	T	C	-0.038239	0.004793	0.765953	14.8078	1.56e-15	42	FALSE	USP39	-34731
Coronary Heart Disease	coronary_heart	rs62166779	2	85865440	C	T	-0.038182	0.004793	0.765953	14.7638	1.72e-15	42	FALSE	USP39	-35461
Coronary Heart Disease	coronary_heart	rs58588820	2	85874044	C	T	-0.03512	0.00443	0.675908	14.6292	2.35e-15	42	FALSE	USP39	-44065
Coronary Heart Disease	coronary_heart	rs17508843	2	85874845	G	A	-0.038099	0.004805	0.766264	14.634	2.32e-15	42	FALSE	USP39	-44866
Coronary Heart Disease	coronary_heart	rs7607208	2	85878158	G	T	-0.034602	0.006005	0.722985	8.06985	8.51e-09	42	FALSE	USP39	1755
Coronary Heart Disease	coronary_heart	rs11887442	2	85879037	G	A	-0.038251	0.005605	0.776853	11.0382	9.16e-12	42	FALSE	USP39	2634
Coronary Heart Disease	coronary_heart	rs11887443	2	85879041	G	T	-0.036931	0.005334	0.776226	11.3417	4.55e-12	42	FALSE	USP39	2638
Coronary Heart Disease	coronary_heart	rs56192500	2	85882919	G	A	-0.037307	0.005085	0.765283	12.6401	2.29e-13	42	FALSE	SFTPB	1518
Coronary Heart Disease	coronary_heart	rs9752	2	85886667	G	C	-0.037052	0.004386	0.682501	16.5017	3.15e-17	42	FALSE	SFTPB	-2230
Coronary Heart Disease	coronary_heart	rs2040349	2	85889525	A	C	-0.036897	0.004389	0.682444	16.3529	4.44e-17	42	FALSE	SFTPB	-5088
Coronary Heart Disease	coronary_heart	rs2118177	2	85890293	T	C	-0.037093	0.004392	0.682434	16.4934	3.21e-17	42	FALSE	SFTPB	-5856
Coronary Heart Disease	coronary_heart	rs2304566	2	85890758	T	C	-0.037806	0.004818	0.764504	14.3481	4.49e-15	42	FALSE	SFTPB	-6321
Coronary Heart Disease	coronary_heart	rs2890716	2	144151524	G	A	0.036766	0.00549	0.835514	10.6557	2.21e-11	43	FALSE	ARHGAP15	-302593
Coronary Heart Disease	coronary_heart	rs4662203	2	144155215	A	G	0.036574	0.005463	0.833184	10.6504	2.24e-11	43	FALSE	ARHGAP15	-306284
Coronary Heart Disease	coronary_heart	rs1320137	2	144158328	G	A	0.039608	0.006694	0.85008	8.47118	3.38e-09	43	FALSE	ARHGAP15	-309397
Coronary Heart Disease	coronary_heart	rs12469628	2	144158418	T	C	0.039622	0.006711	0.85001	8.43802	3.65e-09	43	FALSE	ARHGAP15	-309487
Coronary Heart Disease	coronary_heart	rs78490412	2	144162825	C	T	0.044563	0.006778	0.8413	10.2961	5.06e-11	43	FALSE	ARHGAP15	-313894
Coronary Heart Disease	coronary_heart	rs7596264	2	144168635	A	G	0.038477	0.0063	0.841459	8.98214	1.04e-09	43	FALSE	ARHGAP15	-319704
Coronary Heart Disease	coronary_heart	rs2381451	2	144174841	G	A	0.040514	0.005863	0.835842	11.2976	5.04e-12	43	FALSE	ARHGAP15	-325910
Coronary Heart Disease	coronary_heart	rs11695624	2	144177167	T	A	0.039858	0.00638	0.835922	9.36576	4.31e-10	43	FALSE	ARHGAP15	-328236
Coronary Heart Disease	coronary_heart	rs10928176	2	144186113	G	T	0.04111	0.006881	0.834662	8.62441	2.37e-09	43	FALSE	ARHGAP15	-337182
Coronary Heart Disease	coronary_heart	rs4662330	2	144186475	T	C	0.040931	0.006799	0.836203	8.74653	1.79e-09	43	FALSE	ARHGAP15	-337544
Coronary Heart Disease	coronary_heart	rs73003364	2	144195655	T	C	0.040223	0.005733	0.836326	11.6238	2.38e-12	43	FALSE	ARHGAP15	-346724
Coronary Heart Disease	coronary_heart	rs4611598	2	144198216	A	G	0.040636	0.005495	0.835773	12.8335	1.47e-13	43	TRUE	ARHGAP15	-349285
Coronary Heart Disease	coronary_heart	rs13010737	2	144200043	G	A	0.028628	0.004518	0.69495	9.61428	2.43e-10	43	FALSE	ARHGAP15	-351112
Coronary Heart Disease	coronary_heart	rs10803494	2	144205842	G	A	0.040874	0.00603	0.840277	10.9011	1.26e-11	43	FALSE	ARHGAP15	-356911
Coronary Heart Disease	coronary_heart	rs79035704	2	144218728	G	A	0.035679	0.005293	0.817783	10.7858	1.64e-11	43	FALSE	ARHGAP15	-369797
Coronary Heart Disease	coronary_heart	rs7349383	2	144220881	C	T	0.040774	0.006251	0.840068	10.146	7.15e-11	43	FALSE	ARHGAP15	-371950
Coronary Heart Disease	coronary_heart	rs6430031	2	144258900	G	A	0.041697	0.005725	0.850187	12.4713	3.38e-13	43	FALSE	ARHGAP15	-409969
Coronary Heart Disease	coronary_heart	rs6760183	2	144259543	G	A	0.041618	0.005725	0.850147	12.4231	3.77e-13	43	FALSE	ARHGAP15	-410612
Coronary Heart Disease	coronary_heart	rs7561228	2	144266504	G	T	0.027816	0.005032	0.789979	7.47795	3.33e-08	43	FALSE	ARHGAP15	-417573
Coronary Heart Disease	coronary_heart	rs12996668	2	145298273	T	C	-0.027878	0.005092	0.798904	7.34839	4.48e-08	44	TRUE	ZEB2	16126
Coronary Heart Disease	coronary_heart	rs6754982	2	145631340	A	G	-0.027785	0.004681	0.731363	8.52109	3.01e-09	45	FALSE	NA	NA
Coronary Heart Disease	coronary_heart	rs1438900	2	145634861	A	C	-0.026498	0.004227	0.602967	9.4274	3.74e-10	45	FALSE	NA	NA
Coronary Heart Disease	coronary_heart	rs17407414	2	145640413	C	T	-0.026891	0.004572	0.73311	8.38002	4.17e-09	45	FALSE	NA	NA
Coronary Heart Disease	coronary_heart	rs6430071	2	145642709	G	A	-0.027908	0.005066	0.731816	7.43176	3.7e-08	45	FALSE	NA	NA
Coronary Heart Disease	coronary_heart	rs62169571	2	145643386	A	T	-0.027664	0.004562	0.731746	8.86232	1.37e-09	45	FALSE	NA	NA
Coronary Heart Disease	coronary_heart	rs35684585	2	145643784	A	G	-0.027657	0.004561	0.731737	8.86535	1.36e-09	45	FALSE	NA	NA
Coronary Heart Disease	coronary_heart	rs34528635	2	145643971	G	A	-0.028046	0.005043	0.730814	7.56269	2.74e-08	45	FALSE	NA	NA
Coronary Heart Disease	coronary_heart	rs974755	2	145645305	G	A	-0.027587	0.004693	0.731697	8.37052	4.26e-09	45	FALSE	NA	NA
Coronary Heart Disease	coronary_heart	rs786266	2	145651897	T	A	0.026458	0.004558	0.274386	8.18022	6.6e-09	45	FALSE	NA	NA
Coronary Heart Disease	coronary_heart	rs786264	2	145653140	A	C	0.026275	0.004662	0.274513	7.74922	1.78e-08	45	FALSE	NA	NA
Coronary Heart Disease	coronary_heart	rs786263	2	145654459	T	C	0.02579	0.004575	0.271223	7.75122	1.77e-08	45	FALSE	NA	NA
Coronary Heart Disease	coronary_heart	rs786279	2	145660840	T	C	0.025708	0.004564	0.276804	7.74009	1.82e-08	45	FALSE	NA	NA
Coronary Heart Disease	coronary_heart	rs786280	2	145661823	C	T	0.026306	0.004556	0.27411	8.09817	7.98e-09	45	FALSE	NA	NA
Coronary Heart Disease	coronary_heart	rs706626	2	145663440	T	C	0.026362	0.004564	0.272746	8.10445	7.86e-09	45	FALSE	NA	NA
Coronary Heart Disease	coronary_heart	rs786270	2	145665970	C	G	0.026345	0.004559	0.273744	8.11173	7.73e-09	45	FALSE	NA	NA
Coronary Heart Disease	coronary_heart	rs13009019	2	145670572	A	G	-0.030639	0.004455	0.70495	11.201	6.29e-12	45	FALSE	NA	NA
Coronary Heart Disease	coronary_heart	rs786272	2	145670892	G	A	0.032556	0.004379	0.316875	12.9619	1.09e-13	45	FALSE	NA	NA
Coronary Heart Disease	coronary_heart	rs786273	2	145671109	G	A	0.03069	0.004373	0.385488	11.6332	2.33e-12	45	FALSE	NA	NA
Coronary Heart Disease	coronary_heart	rs9646680	2	145671738	T	G	-0.031183	0.005168	0.618522	8.7829	1.65e-09	45	FALSE	NA	NA
Coronary Heart Disease	coronary_heart	rs786274	2	145672413	G	A	0.030608	0.004343	0.385987	11.7237	1.89e-12	45	FALSE	NA	NA
Coronary Heart Disease	coronary_heart	rs2918596	2	145673600	A	G	0.03048	0.004181	0.384627	12.4914	3.23e-13	45	FALSE	NA	NA
Coronary Heart Disease	coronary_heart	rs2579022	2	145674075	T	C	0.032227	0.004325	0.329318	13.0134	9.7e-14	45	FALSE	NA	NA
Coronary Heart Disease	coronary_heart	rs2579023	2	145675768	G	C	0.03052	0.004219	0.384698	12.31	4.9e-13	45	FALSE	NA	NA
Coronary Heart Disease	coronary_heart	rs813684	2	145677006	C	T	0.031837	0.004302	0.336082	12.8497	1.41e-13	45	FALSE	NA	NA
Coronary Heart Disease	coronary_heart	rs812530	2	145679716	G	T	0.032273	0.004325	0.329813	13.0512	8.89e-14	45	FALSE	NA	NA
Coronary Heart Disease	coronary_heart	rs786218	2	145681377	T	G	0.032315	0.004327	0.328982	13.0707	8.5e-14	45	FALSE	NA	NA
Coronary Heart Disease	coronary_heart	rs786223	2	145682714	G	A	0.030486	0.004337	0.384708	11.6669	2.15e-12	45	FALSE	NA	NA
Coronary Heart Disease	coronary_heart	rs706627	2	145683528	G	A	0.030876	0.004878	0.384188	9.59514	2.54e-10	45	FALSE	NA	NA
Coronary Heart Disease	coronary_heart	rs786224	2	145683855	A	G	0.030522	0.004217	0.38464	12.3247	4.73e-13	45	FALSE	NA	NA
Coronary Heart Disease	coronary_heart	rs786226	2	145687575	C	T	0.030456	0.004293	0.384708	11.8701	1.35e-12	45	FALSE	NA	NA
Coronary Heart Disease	coronary_heart	rs786227	2	145687651	A	G	0.030536	0.004181	0.384689	12.5356	2.91e-13	45	FALSE	NA	NA
Coronary Heart Disease	coronary_heart	rs786228	2	145688483	A	T	0.032415	0.004331	0.330002	13.1273	7.46e-14	45	FALSE	NA	NA
Coronary Heart Disease	coronary_heart	rs786229	2	145689453	C	A	0.032472	0.004421	0.329123	12.6696	2.14e-13	45	FALSE	NA	NA
Coronary Heart Disease	coronary_heart	rs786256	2	145690808	G	A	0.030385	0.004476	0.384777	10.9284	1.18e-11	45	FALSE	NA	NA
Coronary Heart Disease	coronary_heart	rs786255	2	145691716	G	A	0.030578	0.00423	0.384665	12.2922	5.1e-13	45	FALSE	NA	NA
Coronary Heart Disease	coronary_heart	rs1371044	2	145695907	G	A	0.026662	0.004863	0.759061	7.36739	4.29e-08	45	FALSE	NA	NA
Coronary Heart Disease	coronary_heart	rs786253	2	145697886	G	C	0.032367	0.004325	0.329625	13.1239	7.52e-14	45	FALSE	NA	NA
Coronary Heart Disease	coronary_heart	rs786252	2	145698244	A	T	0.032394	0.004325	0.329625	13.1459	7.15e-14	45	FALSE	NA	NA
Coronary Heart Disease	coronary_heart	rs786251	2	145699089	C	T	0.032479	0.00442	0.329185	12.679	2.09e-13	45	FALSE	NA	NA
Coronary Heart Disease	coronary_heart	rs1968527	2	145702782	C	T	0.034273	0.005233	0.3924	10.2235	5.98e-11	45	FALSE	NA	NA
Coronary Heart Disease	coronary_heart	rs1968526	2	145702785	A	T	0.034322	0.005387	0.3421	9.71157	1.94e-10	45	FALSE	NA	NA
Coronary Heart Disease	coronary_heart	rs786248	2	145702909	G	A	0.032148	0.004329	0.329932	12.9355	1.16e-13	45	FALSE	NA	NA
Coronary Heart Disease	coronary_heart	rs17407658	2	145703652	A	G	0.027937	0.004053	0.490665	11.2483	5.65e-12	45	FALSE	NA	NA
Coronary Heart Disease	coronary_heart	rs6707062	2	145707197	T	C	-0.029385	0.004437	0.699688	10.4393	3.64e-11	45	FALSE	NA	NA
Coronary Heart Disease	coronary_heart	rs786239	2	145708585	A	G	0.031649	0.004312	0.334105	12.651	2.23e-13	45	FALSE	NA	NA
Coronary Heart Disease	coronary_heart	rs1371046	2	145716153	A	G	0.03354	0.004325	0.329865	14.0334	9.26e-15	45	FALSE	NA	NA
Coronary Heart Disease	coronary_heart	rs2056751	2	145718277	A	C	-0.02975	0.004435	0.700144	10.6879	2.05e-11	45	FALSE	NA	NA
Coronary Heart Disease	coronary_heart	rs786260	2	145721472	A	G	0.033395	0.004327	0.329454	13.909	1.23e-14	45	FALSE	NA	NA
Coronary Heart Disease	coronary_heart	rs786257	2	145726447	A	C	0.031834	0.00431	0.334294	12.8015	1.58e-13	45	FALSE	NA	NA
Coronary Heart Disease	coronary_heart	rs786222	2	145745530	C	A	0.031181	0.004403	0.335245	11.83	1.48e-12	45	FALSE	NA	NA
Coronary Heart Disease	coronary_heart	rs55855159	2	145749950	C	T	-0.028072	0.005063	0.735985	7.5207	3.02e-08	45	FALSE	NA	NA
Coronary Heart Disease	coronary_heart	rs786242	2	145750236	G	A	0.031044	0.004308	0.33625	12.2222	5.99e-13	45	FALSE	NA	NA
Coronary Heart Disease	coronary_heart	rs786247	2	145753280	G	A	0.030887	0.004312	0.336167	12.0826	8.27e-13	45	FALSE	NA	NA
Coronary Heart Disease	coronary_heart	rs786244	2	145756260	C	G	0.029701	0.004304	0.339437	11.2723	5.34e-12	45	FALSE	NA	NA
Coronary Heart Disease	coronary_heart	rs35805189	2	145759511	C	T	-0.028492	0.004794	0.701345	8.54118	2.88e-09	45	FALSE	NA	NA
Coronary Heart Disease	coronary_heart	rs12477111	2	145786540	T	A	-0.036874	0.005231	0.6641	11.7286	1.87e-12	45	FALSE	NA	NA
Coronary Heart Disease	coronary_heart	rs12992411	2	145796032	C	T	-0.032453	0.004921	0.665592	10.3538	4.43e-11	45	FALSE	NA	NA
Coronary Heart Disease	coronary_heart	rs6430076	2	145797185	A	G	-0.032604	0.005164	0.665893	9.55117	2.81e-10	45	FALSE	NA	NA
Coronary Heart Disease	coronary_heart	rs13389190	2	145797389	A	G	-0.032446	0.004928	0.665376	10.3246	4.74e-11	45	FALSE	NA	NA
Coronary Heart Disease	coronary_heart	rs13428423	2	145797575	T	G	-0.032446	0.0049	0.665393	10.4347	3.68e-11	45	FALSE	NA	NA
Coronary Heart Disease	coronary_heart	rs2252654	2	145801113	G	A	-0.035321	0.004426	0.70412	14.8163	1.53e-15	45	FALSE	NA	NA
Coronary Heart Disease	coronary_heart	rs2252383	2	145803003	A	G	0.033902	0.004329	0.32557	14.298	5.04e-15	45	FALSE	NA	NA
Coronary Heart Disease	coronary_heart	rs12476764	2	145805218	G	A	0.034652	0.004391	0.30928	14.5026	3.14e-15	45	FALSE	NA	NA
Coronary Heart Disease	coronary_heart	rs1976974	2	145806096	T	C	0.025684	0.004169	0.391485	9.12668	7.47e-10	45	FALSE	NA	NA
Coronary Heart Disease	coronary_heart	rs1852687	2	145807415	G	A	0.025417	0.004166	0.391639	8.96555	1.08e-09	45	FALSE	NA	NA
Coronary Heart Disease	coronary_heart	rs13384504	2	145808513	C	T	-0.035984	0.004911	0.70939	12.6089	2.46e-13	45	FALSE	NA	NA
Coronary Heart Disease	coronary_heart	rs1852686	2	145809250	C	T	0.03521	0.004488	0.308989	14.347	4.5e-15	45	FALSE	NA	NA
Coronary Heart Disease	coronary_heart	rs12474485	2	145810833	A	C	-0.035772	0.004844	0.708675	12.8003	1.58e-13	45	FALSE	NA	NA
Coronary Heart Disease	coronary_heart	rs1819055	2	145810894	A	G	0.034774	0.004429	0.300712	14.3661	4.3e-15	45	FALSE	NA	NA
Coronary Heart Disease	coronary_heart	rs7592365	2	145811605	C	A	0.02542	0.004157	0.391546	9.00401	9.91e-10	45	FALSE	NA	NA
Coronary Heart Disease	coronary_heart	rs10209654	2	145812584	G	A	0.025251	0.004192	0.375882	8.7537	1.76e-09	45	FALSE	NA	NA
Coronary Heart Disease	coronary_heart	rs12995180	2	145814198	A	G	-0.036064	0.004987	0.709067	12.3046	4.96e-13	45	FALSE	NA	NA
Coronary Heart Disease	coronary_heart	rs7607110	2	145815262	G	A	0.037023	0.005367	0.3132	11.2628	5.46e-12	45	FALSE	NA	NA
Coronary Heart Disease	coronary_heart	rs1852683	2	145815842	A	T	0.025142	0.004195	0.375676	8.67353	2.12e-09	45	FALSE	NA	NA
Coronary Heart Disease	coronary_heart	rs7423637	2	145818064	A	T	-0.036413	0.004936	0.711189	12.7715	1.69e-13	45	FALSE	NA	NA
Coronary Heart Disease	coronary_heart	rs1830318	2	145819803	A	G	-0.034912	0.004346	0.684294	14.9999	1e-15	45	FALSE	NA	NA
Coronary Heart Disease	coronary_heart	rs6747171	2	145819888	A	G	-0.035491	0.005568	0.709693	9.72212	1.9e-10	45	FALSE	NA	NA
Coronary Heart Disease	coronary_heart	rs6747275	2	145819922	A	G	-0.035025	0.004353	0.685051	15.0482	8.95e-16	45	FALSE	NA	NA
Coronary Heart Disease	coronary_heart	rs10928240	2	145820470	C	G	-0.026079	0.004463	0.616378	8.27981	5.25e-09	45	FALSE	NA	NA
Coronary Heart Disease	coronary_heart	rs35462154	2	145821133	C	A	-0.035184	0.004347	0.684726	15.2191	6.04e-16	45	FALSE	NA	NA
Coronary Heart Disease	coronary_heart	rs1881409	2	145821520	A	G	-0.035105	0.004439	0.684802	14.561	2.75e-15	45	FALSE	NA	NA
Coronary Heart Disease	coronary_heart	rs1881410	2	145821717	C	T	-0.035224	0.004347	0.684499	15.2479	5.65e-16	45	FALSE	NA	NA
Coronary Heart Disease	coronary_heart	rs1830320	2	145822380	A	G	-0.036273	0.006194	0.714135	8.31404	4.85e-09	45	FALSE	NA	NA
Coronary Heart Disease	coronary_heart	rs13015800	2	145822655	G	A	-0.035986	0.004358	0.688658	15.805	1.57e-16	45	FALSE	NA	NA
Coronary Heart Disease	coronary_heart	rs12691704	2	145822778	G	A	-0.036019	0.004357	0.688664	15.8369	1.46e-16	45	TRUE	NA	NA
Coronary Heart Disease	coronary_heart	rs6749506	2	145825390	A	G	-0.036266	0.006136	0.714462	8.4539	3.52e-09	45	FALSE	NA	NA
Coronary Heart Disease	coronary_heart	rs6721988	2	145825928	G	A	-0.035612	0.004356	0.688196	15.5072	3.11e-16	45	FALSE	NA	NA
Coronary Heart Disease	coronary_heart	rs1852684	2	145826385	G	T	-0.026749	0.004235	0.620483	9.55684	2.77e-10	45	FALSE	NA	NA
Coronary Heart Disease	coronary_heart	rs12467931	2	145829816	A	G	-0.038868	0.005279	0.6753	12.7255	1.88e-13	45	FALSE	NA	NA
Coronary Heart Disease	coronary_heart	rs12476923	2	145830053	C	A	-0.036329	0.004611	0.689241	14.4627	3.45e-15	45	FALSE	NA	NA
Coronary Heart Disease	coronary_heart	rs34029033	2	145830328	A	G	-0.032311	0.00466	0.687552	11.3693	4.27e-12	45	FALSE	NA	NA
Coronary Heart Disease	coronary_heart	rs10928241	2	145831428	C	T	-0.036265	0.006325	0.713758	7.99718	1.01e-08	45	FALSE	NA	NA
Coronary Heart Disease	coronary_heart	rs957293	2	145833187	A	G	-0.036149	0.00615	0.713447	8.36936	4.27e-09	45	FALSE	NA	NA
Coronary Heart Disease	coronary_heart	rs10206585	2	145836055	C	T	-0.036201	0.005789	0.714343	9.38331	4.14e-10	45	FALSE	NA	NA
Coronary Heart Disease	coronary_heart	rs7604735	2	145839655	G	T	-0.03689	0.006653	0.715073	7.52185	3.01e-08	45	FALSE	NA	NA
Coronary Heart Disease	coronary_heart	rs34372836	2	145840281	A	G	-0.036505	0.006017	0.71457	8.87201	1.34e-09	45	FALSE	NA	NA
Coronary Heart Disease	coronary_heart	rs13408842	2	145843645	A	G	0.025723	0.00411	0.413117	9.39909	3.99e-10	45	FALSE	NA	NA
Coronary Heart Disease	coronary_heart	rs12618916	2	145844225	A	G	0.025668	0.004112	0.413806	9.35084	4.46e-10	45	FALSE	NA	NA
Coronary Heart Disease	coronary_heart	rs28709970	2	145848070	G	T	0.025585	0.004117	0.41564	9.2762	5.29e-10	45	FALSE	NA	NA
Coronary Heart Disease	coronary_heart	rs787428	2	145852959	T	A	0.025748	0.004123	0.413676	9.36083	4.36e-10	45	FALSE	NA	NA
Coronary Heart Disease	coronary_heart	rs787429	2	145852985	G	C	0.025833	0.004122	0.413738	9.41994	3.8e-10	45	FALSE	NA	NA
Coronary Heart Disease	coronary_heart	rs62169409	2	145904907	A	G	-0.031263	0.005402	0.73274	8.13289	7.36e-09	45	FALSE	NA	NA
Coronary Heart Disease	coronary_heart	rs4662251	2	146514613	G	A	-0.040073	0.007061	0.906845	7.84776	1.42e-08	46	FALSE	NA	NA
Coronary Heart Disease	coronary_heart	rs6757470	2	146517581	A	G	-0.037652	0.006874	0.901442	7.35554	4.41e-08	46	FALSE	NA	NA
Coronary Heart Disease	coronary_heart	rs16825477	2	146528869	A	C	-0.04383	0.007196	0.910677	8.93642	1.16e-09	46	TRUE	NA	NA
Coronary Heart Disease	coronary_heart	rs16825485	2	146532026	A	T	-0.039708	0.006947	0.903395	7.95096	1.12e-08	46	FALSE	NA	NA
Coronary Heart Disease	coronary_heart	rs4662436	2	146534213	A	G	-0.039711	0.006944	0.903386	7.95878	1.1e-08	46	FALSE	NA	NA
Coronary Heart Disease	coronary_heart	rs4261673	2	146534994	A	G	-0.040936	0.006967	0.903575	8.36344	4.33e-09	46	FALSE	NA	NA
Coronary Heart Disease	coronary_heart	rs72861041	2	146538441	C	T	-0.040979	0.006961	0.904124	8.39356	4.04e-09	46	FALSE	NA	NA
Coronary Heart Disease	coronary_heart	rs72861045	2	146539401	T	C	-0.040721	0.006959	0.904139	8.30163	4.99e-09	46	FALSE	NA	NA
Coronary Heart Disease	coronary_heart	rs113831459	2	146545119	A	C	-0.039368	0.006939	0.903324	7.8426	1.44e-08	46	FALSE	NA	NA
Coronary Heart Disease	coronary_heart	rs138821458	2	146545722	A	G	-0.040329	0.006959	0.904139	8.15487	7e-09	46	FALSE	NA	NA
Coronary Heart Disease	coronary_heart	rs10427396	2	146548018	T	C	-0.039949	0.00696	0.903196	8.01101	9.75e-09	46	FALSE	NA	NA
Coronary Heart Disease	coronary_heart	rs16825539	2	146553275	A	G	-0.04023	0.006944	0.903763	8.14986	7.08e-09	46	FALSE	NA	NA
Coronary Heart Disease	coronary_heart	rs72861062	2	146556359	C	A	-0.041747	0.0072	0.910791	8.16147	6.89e-09	46	FALSE	NA	NA
Coronary Heart Disease	coronary_heart	rs72861065	2	146556507	G	A	-0.040126	0.006962	0.904249	8.07328	8.45e-09	46	FALSE	NA	NA
Coronary Heart Disease	coronary_heart	rs6756517	2	146559885	G	A	-0.039043	0.006945	0.903386	7.7136	1.93e-08	46	FALSE	NA	NA
Coronary Heart Disease	coronary_heart	rs141972846	2	146560779	G	C	-0.040609	0.006974	0.904389	8.22668	5.93e-09	46	FALSE	NA	NA
Coronary Heart Disease	coronary_heart	rs112880591	2	146560844	G	A	-0.040786	0.00695	0.903529	8.34562	4.51e-09	46	FALSE	NA	NA
Coronary Heart Disease	coronary_heart	rs16825545	2	146564228	A	T	-0.040144	0.006954	0.903761	8.09755	7.99e-09	46	FALSE	NA	NA
Coronary Heart Disease	coronary_heart	rs6724640	2	146567411	T	C	-0.040752	0.006982	0.904375	8.26274	5.46e-09	46	FALSE	NA	NA
Coronary Heart Disease	coronary_heart	rs1370526	2	146569334	C	T	-0.040277	0.006983	0.904323	8.08441	8.23e-09	46	FALSE	NA	NA
Coronary Heart Disease	coronary_heart	rs1370525	2	146569349	T	C	-0.039052	0.006966	0.903507	7.67407	2.12e-08	46	FALSE	NA	NA
Coronary Heart Disease	coronary_heart	rs10497015	2	148378069	T	C	-0.023528	0.004209	0.627611	7.63253	2.33e-08	47	FALSE	NA	NA
Coronary Heart Disease	coronary_heart	rs35508015	2	148378518	A	G	-0.023744	0.004208	0.627847	7.76692	1.71e-08	47	FALSE	NA	NA
Coronary Heart Disease	coronary_heart	rs7590025	2	148379180	G	A	-0.023732	0.004206	0.627842	7.76366	1.72e-08	47	FALSE	NA	NA
Coronary Heart Disease	coronary_heart	rs7563695	2	148379517	A	G	-0.023741	0.004207	0.627844	7.76675	1.71e-08	47	FALSE	NA	NA
Coronary Heart Disease	coronary_heart	rs7590392	2	148379602	C	T	-0.023786	0.004208	0.627837	7.78962	1.62e-08	47	TRUE	NA	NA
Coronary Heart Disease	coronary_heart	rs17726695	2	148379820	T	G	-0.023667	0.004206	0.627842	7.7244	1.89e-08	47	FALSE	NA	NA
Coronary Heart Disease	coronary_heart	rs4662535	2	148380073	C	T	-0.023694	0.004208	0.627843	7.73691	1.83e-08	47	FALSE	NA	NA
Coronary Heart Disease	coronary_heart	rs12478252	2	148380711	G	C	-0.023721	0.004209	0.627905	7.74879	1.78e-08	47	FALSE	NA	NA
Coronary Heart Disease	coronary_heart	rs2111485	2	163110536	A	G	-0.026273	0.004152	0.411373	9.5897	2.57e-10	48	TRUE	FAP	8875
Coronary Heart Disease	coronary_heart	rs1990760	2	163124051	C	T	-0.024216	0.004151	0.408946	8.25639	5.54e-09	48	FALSE	IFIH1	-462
Coronary Heart Disease	coronary_heart	rs78456138	2	163132346	C	T	0.096904	0.015737	0.979879	9.11906	7.6e-10	48	FALSE	IFIH1	-8757
Coronary Heart Disease	coronary_heart	rs13003727	2	164699934	T	C	0.026115	0.004531	0.714051	8.07361	8.44e-09	49	FALSE	NA	NA
Coronary Heart Disease	coronary_heart	rs12994524	2	164720199	C	T	0.027313	0.004506	0.715763	8.85838	1.39e-09	49	FALSE	NA	NA
Coronary Heart Disease	coronary_heart	rs112576399	2	164723507	C	A	0.027334	0.004523	0.717165	8.80704	1.56e-09	49	FALSE	NA	NA
Coronary Heart Disease	coronary_heart	rs2892895	2	164889134	G	A	0.035648	0.004836	0.774542	12.7542	1.76e-13	49	FALSE	NA	NA
Coronary Heart Disease	coronary_heart	rs35454965	2	164891545	C	T	0.035925	0.004836	0.77473	12.9436	1.14e-13	49	FALSE	NA	NA
Coronary Heart Disease	coronary_heart	rs4667725	2	164892592	T	C	0.035786	0.004832	0.774117	12.8663	1.36e-13	49	FALSE	NA	NA
Coronary Heart Disease	coronary_heart	rs6724342	2	164893660	C	T	0.036093	0.004848	0.774504	12.9922	1.02e-13	49	FALSE	NA	NA
Coronary Heart Disease	coronary_heart	rs7588932	2	164896941	C	T	0.035805	0.004833	0.773605	12.8737	1.34e-13	49	FALSE	NA	NA
Coronary Heart Disease	coronary_heart	rs7602967	2	164897032	T	C	0.03537	0.004834	0.773966	12.5781	2.64e-13	49	FALSE	NA	NA
Coronary Heart Disease	coronary_heart	rs7593109	2	164898133	G	T	0.036034	0.004839	0.77483	12.9998	1e-13	49	FALSE	NA	NA
Coronary Heart Disease	coronary_heart	rs16849211	2	164899683	C	T	0.035754	0.004831	0.773589	12.8493	1.41e-13	49	FALSE	NA	NA
Coronary Heart Disease	coronary_heart	rs16849215	2	164900594	C	G	0.035823	0.004835	0.774215	12.8784	1.32e-13	49	FALSE	NA	NA
Coronary Heart Disease	coronary_heart	rs10930112	2	164901363	T	C	0.035355	0.004832	0.774026	12.5791	2.64e-13	49	FALSE	NA	NA
Coronary Heart Disease	coronary_heart	rs13004584	2	164902881	C	T	0.035949	0.004882	0.779003	12.7273	1.87e-13	49	FALSE	NA	NA
Coronary Heart Disease	coronary_heart	rs13005313	2	164903143	C	T	0.033941	0.005122	0.778769	10.4503	3.55e-11	49	FALSE	NA	NA
Coronary Heart Disease	coronary_heart	rs16849225	2	164906820	C	T	0.034635	0.004913	0.771801	11.7299	1.86e-12	49	FALSE	NA	NA
Coronary Heart Disease	coronary_heart	rs16849229	2	164907994	T	A	0.035966	0.004833	0.774571	12.9827	1.04e-13	49	FALSE	NA	NA
Coronary Heart Disease	coronary_heart	rs10497247	2	164908052	G	A	0.035942	0.004833	0.774571	12.9666	1.08e-13	49	FALSE	NA	NA
Coronary Heart Disease	coronary_heart	rs67453060	2	164908564	C	T	0.036143	0.004852	0.774809	13.0085	9.81e-14	49	FALSE	NA	NA
Coronary Heart Disease	coronary_heart	rs4667728	2	164910273	C	T	0.03608	0.004838	0.774822	13.0357	9.21e-14	49	TRUE	NA	NA
Coronary Heart Disease	coronary_heart	rs13031230	2	164912119	C	T	0.035888	0.004833	0.774274	12.9295	1.18e-13	49	FALSE	NA	NA
Coronary Heart Disease	coronary_heart	rs13002573	2	164915208	A	G	0.035676	0.004831	0.774116	12.7963	1.6e-13	49	FALSE	NA	NA
Coronary Heart Disease	coronary_heart	rs13002621	2	164915279	A	G	0.035777	0.004831	0.77418	12.867	1.36e-13	49	FALSE	NA	NA
Coronary Heart Disease	coronary_heart	rs10930113	2	164918872	G	A	0.035535	0.004831	0.773171	12.7038	1.98e-13	49	FALSE	NA	NA
Coronary Heart Disease	coronary_heart	rs35303331	2	164921770	A	G	0.035797	0.004842	0.774299	12.8252	1.5e-13	49	FALSE	NA	NA
Coronary Heart Disease	coronary_heart	rs35930173	2	164924332	G	A	0.035544	0.004821	0.768964	12.7562	1.75e-13	49	FALSE	NA	NA
Coronary Heart Disease	coronary_heart	rs72874178	2	164924573	G	A	0.036232	0.004861	0.77467	13.0243	9.46e-14	49	FALSE	NA	NA
Coronary Heart Disease	coronary_heart	rs10930114	2	164927706	C	A	0.035162	0.00484	0.769963	12.4116	3.88e-13	49	FALSE	NA	NA
Coronary Heart Disease	coronary_heart	rs10930115	2	164930382	A	T	0.040415	0.006153	0.7925	10.28	5.25e-11	49	FALSE	NA	NA
Coronary Heart Disease	coronary_heart	rs34611819	2	164934709	G	A	0.039224	0.005644	0.847787	11.4211	3.79e-12	49	FALSE	NA	NA
Coronary Heart Disease	coronary_heart	rs13026245	2	164936215	C	T	0.038713	0.005636	0.84732	11.1716	6.74e-12	49	FALSE	NA	NA
Coronary Heart Disease	coronary_heart	rs12620124	2	164940271	C	T	0.038821	0.005636	0.847508	11.2325	5.85e-12	49	FALSE	NA	NA
Coronary Heart Disease	coronary_heart	rs67820103	2	164940497	T	C	0.038776	0.005632	0.847288	11.2216	6e-12	49	FALSE	NA	NA
Coronary Heart Disease	coronary_heart	rs12616388	2	164941580	C	A	0.038031	0.005618	0.84575	10.8743	1.34e-11	49	FALSE	NA	NA
Coronary Heart Disease	coronary_heart	rs12619842	2	164945044	G	C	0.039461	0.005658	0.847734	11.4939	3.21e-12	49	FALSE	NA	NA
Coronary Heart Disease	coronary_heart	rs34399494	2	164955470	C	G	0.056091	0.010056	0.9239	7.60319	2.49e-08	49	FALSE	NA	NA
Coronary Heart Disease	coronary_heart	rs12999907	2	164957251	A	G	0.040695	0.00572	0.853317	11.9327	1.17e-12	49	FALSE	NA	NA
Coronary Heart Disease	coronary_heart	rs7583960	2	164962632	T	C	0.039911	0.005837	0.85339	11.0788	8.34e-12	49	FALSE	NA	NA
Coronary Heart Disease	coronary_heart	rs7580802	2	164965154	G	C	0.039872	0.005698	0.853139	11.5676	2.71e-12	49	FALSE	NA	NA
Coronary Heart Disease	coronary_heart	rs1867813	2	164966590	C	T	0.039698	0.005713	0.854522	11.4165	3.83e-12	49	FALSE	NA	NA
Coronary Heart Disease	coronary_heart	rs7605591	2	164967926	T	C	0.039534	0.005712	0.854129	11.3341	4.63e-12	49	FALSE	NA	NA
Coronary Heart Disease	coronary_heart	rs2892897	2	164973647	A	T	0.03926	0.005707	0.854072	11.2028	6.27e-12	49	FALSE	NA	NA
Coronary Heart Disease	coronary_heart	rs13009997	2	164976416	C	T	0.040054	0.005774	0.858023	11.3799	4.17e-12	49	FALSE	NA	NA
Coronary Heart Disease	coronary_heart	rs12993321	2	164977325	T	C	0.039391	0.005713	0.854448	11.2533	5.58e-12	49	FALSE	NA	NA
Coronary Heart Disease	coronary_heart	rs11691038	2	164981901	G	C	0.039198	0.005704	0.854134	11.1843	6.54e-12	49	FALSE	NA	NA
Coronary Heart Disease	coronary_heart	rs6731923	2	164983044	A	T	0.039286	0.006596	0.83	8.5745	2.66e-09	49	FALSE	NA	NA
Coronary Heart Disease	coronary_heart	rs35824749	2	164987750	A	G	0.038947	0.005708	0.853946	11.0345	9.24e-12	49	FALSE	NA	NA
Coronary Heart Disease	coronary_heart	rs13014651	2	164989579	A	C	0.039183	0.005711	0.854573	11.1501	7.08e-12	49	FALSE	NA	NA
Coronary Heart Disease	coronary_heart	rs12620146	2	164990677	G	T	0.039134	0.00571	0.854692	11.1269	7.47e-12	49	FALSE	NA	NA
Coronary Heart Disease	coronary_heart	rs34825475	2	164995493	G	C	0.038732	0.00571	0.854385	10.9151	1.22e-11	49	FALSE	NA	NA
Coronary Heart Disease	coronary_heart	rs12619179	2	164996790	A	C	0.038387	0.005845	0.859201	10.2775	5.28e-11	49	FALSE	NA	NA
Coronary Heart Disease	coronary_heart	rs12612843	2	164996791	C	T	0.038285	0.005828	0.858825	10.2798	5.25e-11	49	FALSE	NA	NA
Coronary Heart Disease	coronary_heart	rs12612988	2	164997339	C	T	0.038987	0.005716	0.855137	11.027	9.4e-12	49	FALSE	NA	NA
Coronary Heart Disease	coronary_heart	rs67386813	2	164999122	C	A	0.039168	0.00573	0.854886	11.071	8.49e-12	49	FALSE	NA	NA
Coronary Heart Disease	coronary_heart	rs66780116	2	165000789	C	T	0.03814	0.005827	0.854997	10.2109	6.15e-11	49	FALSE	NA	NA
Coronary Heart Disease	coronary_heart	rs67770546	2	165001138	G	A	0.038537	0.005724	0.855436	10.7623	1.73e-11	49	FALSE	NA	NA
Coronary Heart Disease	coronary_heart	rs16849273	2	165001188	A	G	0.038191	0.005714	0.85456	10.6158	2.42e-11	49	FALSE	NA	NA
Coronary Heart Disease	coronary_heart	rs16849277	2	165001238	G	A	0.038532	0.005724	0.855436	10.76	1.74e-11	49	FALSE	NA	NA
Coronary Heart Disease	coronary_heart	rs16849280	2	165001349	C	G	0.038496	0.005724	0.855499	10.7425	1.81e-11	49	FALSE	NA	NA
Coronary Heart Disease	coronary_heart	rs16849288	2	165002800	T	C	0.03851	0.005724	0.855437	10.749	1.78e-11	49	FALSE	NA	NA
Coronary Heart Disease	coronary_heart	rs12613696	2	165003418	G	T	0.038435	0.005724	0.855438	10.708	1.96e-11	49	FALSE	NA	NA
Coronary Heart Disease	coronary_heart	rs12614440	2	165004107	C	T	0.038494	0.005723	0.855438	10.7435	1.81e-11	49	FALSE	NA	NA
Coronary Heart Disease	coronary_heart	rs10930116	2	165004375	C	A	0.038507	0.005723	0.855366	10.7517	1.77e-11	49	FALSE	NA	NA
Coronary Heart Disease	coronary_heart	rs1446477	2	165004476	G	T	0.038515	0.005863	0.855751	10.2793	5.26e-11	49	FALSE	NA	NA
Coronary Heart Disease	coronary_heart	rs5010612	2	165004597	A	G	0.039713	0.006216	0.856316	9.76353	1.72e-10	49	FALSE	NA	NA
Coronary Heart Disease	coronary_heart	rs16849297	2	165005044	C	T	0.038422	0.005724	0.855412	10.7012	1.99e-11	49	FALSE	NA	NA
Coronary Heart Disease	coronary_heart	rs35986855	2	165005268	T	C	0.038447	0.005724	0.855439	10.7145	1.93e-11	49	FALSE	NA	NA
Coronary Heart Disease	coronary_heart	rs13018327	2	165005489	G	T	0.03847	0.005726	0.855502	10.7214	1.9e-11	49	FALSE	NA	NA
Coronary Heart Disease	coronary_heart	rs16849300	2	165006040	G	C	0.038372	0.005723	0.855502	10.6792	2.09e-11	49	FALSE	NA	NA
Coronary Heart Disease	coronary_heart	rs10930118	2	165007487	C	G	0.038252	0.00572	0.854938	10.6267	2.36e-11	49	FALSE	NA	NA
Coronary Heart Disease	coronary_heart	rs10930119	2	165007793	C	A	0.038355	0.005725	0.855499	10.6654	2.16e-11	49	FALSE	NA	NA
Coronary Heart Disease	coronary_heart	rs12618255	2	165008566	G	A	0.038321	0.005724	0.855502	10.6515	2.23e-11	49	FALSE	NA	NA
Coronary Heart Disease	coronary_heart	rs12622291	2	165008631	T	C	0.038311	0.005725	0.855439	10.6425	2.28e-11	49	FALSE	NA	NA
Coronary Heart Disease	coronary_heart	rs34151930	2	165008829	A	G	0.038206	0.005724	0.855564	10.5922	2.56e-11	49	FALSE	NA	NA
Coronary Heart Disease	coronary_heart	rs16849320	2	165009070	G	A	0.03837	0.005728	0.855502	10.6618	2.18e-11	49	FALSE	NA	NA
Coronary Heart Disease	coronary_heart	rs16849326	2	165009156	A	G	0.03822	0.005732	0.855626	10.571	2.69e-11	49	FALSE	NA	NA
Coronary Heart Disease	coronary_heart	rs35226595	2	165009221	T	C	0.038216	0.005725	0.8555	10.5927	2.55e-11	49	FALSE	NA	NA
Coronary Heart Disease	coronary_heart	rs9789645	2	165009617	G	A	0.038027	0.005854	0.854008	10.0686	8.54e-11	49	FALSE	NA	NA
Coronary Heart Disease	coronary_heart	rs9789646	2	165009688	G	A	0.038253	0.005738	0.855886	10.5662	2.72e-11	49	FALSE	NA	NA
Coronary Heart Disease	coronary_heart	rs13004770	2	165027916	G	A	0.035903	0.005825	0.858609	9.1356	7.32e-10	49	FALSE	NA	NA
Coronary Heart Disease	coronary_heart	rs1595642	2	165056704	A	C	0.033054	0.005563	0.84424	8.53743	2.9e-09	49	FALSE	NA	NA
Coronary Heart Disease	coronary_heart	rs11687333	2	165057259	A	T	0.033207	0.005571	0.845138	8.58743	2.59e-09	49	FALSE	NA	NA
Coronary Heart Disease	coronary_heart	rs13031093	2	165067397	A	G	0.032808	0.005563	0.844344	8.42115	3.79e-09	49	FALSE	NA	NA
Coronary Heart Disease	coronary_heart	rs60950841	2	165123589	C	T	0.034894	0.005719	0.851553	8.96525	1.08e-09	49	FALSE	NA	NA
Coronary Heart Disease	coronary_heart	rs12053529	2	165125242	G	A	0.033517	0.005627	0.853617	8.57744	2.65e-09	49	FALSE	NA	NA
Coronary Heart Disease	coronary_heart	rs72914576	2	175529967	C	G	-0.03046	0.005305	0.81768	8.01712	9.61e-09	50	TRUE	WIPF1	-105667
Coronary Heart Disease	coronary_heart	rs12693302	2	183211443	G	A	0.024365	0.004221	0.359028	8.09499	8.04e-09	51	TRUE	PDE1A	-206680
Coronary Heart Disease	coronary_heart	rs17576323	2	188003118	T	C	0.029568	0.005009	0.785307	8.4352	3.67e-09	52	FALSE	NA	NA
Coronary Heart Disease	coronary_heart	rs62172472	2	188028317	G	A	0.029697	0.005011	0.785288	8.49852	3.17e-09	52	FALSE	NA	NA
Coronary Heart Disease	coronary_heart	rs10207431	2	188151187	A	C	0.029826	0.004972	0.781972	8.68904	2.05e-09	52	FALSE	CALCRL	56669
Coronary Heart Disease	coronary_heart	rs17705966	2	188165166	A	G	0.029011	0.005088	0.783527	7.91451	1.22e-08	52	FALSE	CALCRL	42690
Coronary Heart Disease	coronary_heart	rs13417165	2	188184804	G	A	0.030063	0.004974	0.783065	8.80991	1.55e-09	52	TRUE	CALCRL	23052
Coronary Heart Disease	coronary_heart	rs13384908	2	188190475	G	A	0.030043	0.004986	0.78217	8.76045	1.74e-09	52	FALSE	CALCRL	17381
Coronary Heart Disease	coronary_heart	rs62172372	2	188242369	A	G	0.030225	0.005004	0.782027	8.799	1.59e-09	52	FALSE	CALCRL	-34513
Coronary Heart Disease	coronary_heart	rs62172421	2	188381367	T	C	0.029774	0.005386	0.818723	7.47885	3.32e-08	52	FALSE	TFPI	-52410
Coronary Heart Disease	coronary_heart	rs75324624	2	203032382	T	C	-0.063198	0.011563	0.9621	7.32614	4.72e-08	53	FALSE	AC079354.1	-94404
Coronary Heart Disease	coronary_heart	rs145327575	2	203123918	G	A	-0.085782	0.011437	0.96171	13.177	6.65e-14	53	FALSE	NOP58	6521
Coronary Heart Disease	coronary_heart	rs7581542	2	203131937	A	G	-0.059804	0.006585	0.884288	18.9437	1.14e-19	53	TRUE	NOP58	-1498
Coronary Heart Disease	coronary_heart	rs72925025	2	203243342	C	G	-0.043965	0.005705	0.850787	13.8666	1.36e-14	53	FALSE	BMPR2	-1683
Coronary Heart Disease	coronary_heart	rs185318455	2	203313032	G	A	-0.04258	0.006269	0.855241	10.941	1.15e-11	53	FALSE	BMPR2	-71373
Coronary Heart Disease	coronary_heart	rs190148527	2	203313034	C	T	-0.042519	0.006281	0.855491	10.8725	1.34e-11	53	FALSE	BMPR2	-71375
Coronary Heart Disease	coronary_heart	rs72925077	2	203320423	G	A	-0.044732	0.005748	0.851507	14.1253	7.49e-15	53	FALSE	BMPR2	-78764
Coronary Heart Disease	coronary_heart	rs116343212	2	203381890	C	T	-0.091949	0.012724	0.969466	12.2867	5.17e-13	53	FALSE	BMPR2	-140231
Coronary Heart Disease	coronary_heart	rs72926983	2	203517587	G	A	-0.079341	0.013263	0.963724	8.64458	2.27e-09	54	TRUE	FAM117B	-17686
Coronary Heart Disease	coronary_heart	rs72928925	2	203554324	A	C	-0.046146	0.006381	0.810485	12.3048	4.96e-13	55	FALSE	FAM117B	-54423
Coronary Heart Disease	coronary_heart	rs1039968	2	203557151	T	C	-0.025783	0.004511	0.712736	7.9492	1.12e-08	55	FALSE	FAM117B	-57250
Coronary Heart Disease	coronary_heart	rs2162495	2	203578008	A	G	-0.025873	0.004532	0.713282	7.9322	1.17e-08	55	FALSE	FAM117B	-78107
Coronary Heart Disease	coronary_heart	rs7589458	2	203610830	A	G	-0.030924	0.004668	0.686421	10.4425	3.61e-11	55	FALSE	FAM117B	-110929
Coronary Heart Disease	coronary_heart	rs111485191	2	203627887	C	T	-0.031031	0.004419	0.687909	11.6445	2.27e-12	55	FALSE	FAM117B	-127986
Coronary Heart Disease	coronary_heart	rs72932707	2	203639395	T	C	-0.093227	0.014321	0.878299	10.1096	7.77e-11	55	FALSE	ICA1L	1295
Coronary Heart Disease	coronary_heart	rs72932709	2	203639501	A	G	-0.093202	0.014333	0.878238	10.0881	8.16e-11	55	FALSE	ICA1L	1189
Coronary Heart Disease	coronary_heart	rs72932711	2	203639846	T	A	-0.093202	0.014325	0.878363	10.0985	7.97e-11	55	FALSE	ICA1L	844
Coronary Heart Disease	coronary_heart	rs72932716	2	203642244	T	G	-0.093664	0.014818	0.878301	9.57101	2.69e-10	55	FALSE	ICA1L	-1554
Coronary Heart Disease	coronary_heart	rs56193304	2	203644537	T	G	-0.10204	0.009568	0.8703	25.7956	1.6e-26	55	FALSE	ICA1L	-3847
Coronary Heart Disease	coronary_heart	rs72932720	2	203646934	C	G	-0.093173	0.015338	0.877672	8.89293	1.28e-09	55	FALSE	ICA1L	-6244
Coronary Heart Disease	coronary_heart	rs11675462	2	203647276	C	T	0.048213	0.008736	0.246997	7.45686	3.49e-08	55	FALSE	ICA1L	-6586
Coronary Heart Disease	coronary_heart	rs72932722	2	203647598	C	A	-0.09436	0.013837	0.878453	11.0236	9.47e-12	55	FALSE	ICA1L	-6908
Coronary Heart Disease	coronary_heart	rs72932723	2	203647646	A	G	-0.094205	0.013631	0.878401	11.3021	4.99e-12	55	FALSE	ICA1L	-6956
Coronary Heart Disease	coronary_heart	rs72932725	2	203649341	G	A	-0.096057	0.01516	0.881379	9.61423	2.43e-10	55	FALSE	ICA1L	-8651
Coronary Heart Disease	coronary_heart	rs72932727	2	203649501	G	C	-0.096548	0.014323	0.880861	10.7871	1.63e-11	55	FALSE	ICA1L	-8811
Coronary Heart Disease	coronary_heart	rs72932731	2	203650410	A	G	-0.096185	0.0153	0.881379	9.47462	3.35e-10	55	FALSE	ICA1L	-9720
Coronary Heart Disease	coronary_heart	rs143911965	2	203650998	G	A	-0.095456	0.014541	0.881812	10.2677	5.4e-11	55	FALSE	ICA1L	-10308
Coronary Heart Disease	coronary_heart	rs368863059	2	203651201	A	G	-0.089996	0.010052	0.881379	18.4369	3.66e-19	55	FALSE	ICA1L	-10511
Coronary Heart Disease	coronary_heart	rs72932737	2	203654540	G	A	-0.096442	0.015389	0.881503	9.42026	3.8e-10	55	FALSE	ICA1L	-13850
Coronary Heart Disease	coronary_heart	rs6732078	2	203656554	G	A	-0.096274	0.015399	0.881505	9.37902	4.18e-10	55	FALSE	ICA1L	-15864
Coronary Heart Disease	coronary_heart	rs6435168	2	203656846	C	A	-0.09542	0.014486	0.881568	10.3338	4.64e-11	55	FALSE	ICA1L	-16156
Coronary Heart Disease	coronary_heart	rs55800724	2	203659046	G	T	0.02953	0.004982	0.5164	8.49892	3.17e-09	55	FALSE	ICA1L	-18356
Coronary Heart Disease	coronary_heart	rs72932741	2	203661048	A	T	-0.096234	0.015358	0.881506	9.41825	3.82e-10	55	FALSE	ICA1L	-20358
Coronary Heart Disease	coronary_heart	rs6705330	2	203662197	A	G	-0.09622	0.014858	0.880773	10.0114	9.74e-11	55	FALSE	ICA1L	-21507
Coronary Heart Disease	coronary_heart	rs72932745	2	203662888	A	C	-0.096259	0.015407	0.881506	9.36655	4.3e-10	55	FALSE	ICA1L	-22198
Coronary Heart Disease	coronary_heart	rs72932746	2	203663498	G	A	-0.096258	0.015359	0.881568	9.42125	3.79e-10	55	FALSE	ICA1L	-22808
Coronary Heart Disease	coronary_heart	rs78128841	2	203663975	C	T	-0.096304	0.015379	0.881577	9.40712	3.92e-10	55	FALSE	ICA1L	-23285
Coronary Heart Disease	coronary_heart	rs62194663	2	203664625	G	A	0.02953	0.004972	0.5177	8.53124	2.94e-09	55	FALSE	ICA1L	-23935
Coronary Heart Disease	coronary_heart	rs76122535	2	203664929	C	G	-0.092913	0.013394	0.873571	11.3804	4.16e-12	55	FALSE	ICA1L	-24239
Coronary Heart Disease	coronary_heart	rs72932752	2	203667526	G	T	-0.096353	0.015531	0.880632	9.24638	5.67e-10	55	FALSE	ICA1L	-26836
Coronary Heart Disease	coronary_heart	rs72932753	2	203670122	T	C	-0.096415	0.015628	0.881502	9.15063	7.07e-10	55	FALSE	ICA1L	-29432
Coronary Heart Disease	coronary_heart	rs144505847	2	203672406	C	T	-0.096355	0.015499	0.881591	9.28137	5.23e-10	55	FALSE	ICA1L	-31716
Coronary Heart Disease	coronary_heart	rs80087860	2	203673072	A	C	-0.096285	0.015638	0.882202	9.117	7.64e-10	55	FALSE	ICA1L	-32382
Coronary Heart Disease	coronary_heart	rs74675536	2	203673073	G	A	-0.0969	0.016463	0.883956	8.39036	4.07e-09	55	FALSE	ICA1L	-32383
Coronary Heart Disease	coronary_heart	rs72932755	2	203673563	A	T	-0.096304	0.015484	0.881509	9.28873	5.14e-10	55	FALSE	ICA1L	-32873
Coronary Heart Disease	coronary_heart	rs72932759	2	203674288	G	A	-0.096253	0.015427	0.881447	9.343	4.54e-10	55	FALSE	ICA1L	-33598
Coronary Heart Disease	coronary_heart	rs115400054	2	203676105	C	T	-0.095245	0.0149	0.883089	9.77314	1.69e-10	55	FALSE	ICA1L	-35415
Coronary Heart Disease	coronary_heart	rs72932763	2	203678658	A	T	-0.096338	0.015518	0.881447	9.25786	5.52e-10	55	FALSE	ICA1L	-37968
Coronary Heart Disease	coronary_heart	rs72932765	2	203679183	C	T	-0.096168	0.015333	0.881321	9.4344	3.68e-10	55	FALSE	ICA1L	-38493
Coronary Heart Disease	coronary_heart	rs72932767	2	203679306	T	C	-0.096275	0.01547	0.881446	9.29942	5.02e-10	55	FALSE	ICA1L	-38616
Coronary Heart Disease	coronary_heart	rs72932770	2	203680954	T	C	-0.096295	0.015526	0.881446	9.24059	5.75e-10	55	FALSE	ICA1L	-40264
Coronary Heart Disease	coronary_heart	rs72932772	2	203682304	C	G	-0.096423	0.015248	0.88175	9.57919	2.64e-10	55	FALSE	ICA1L	-41614
Coronary Heart Disease	coronary_heart	rs79633844	2	203683990	A	G	-0.096512	0.015119	0.881307	9.74808	1.79e-10	55	FALSE	ICA1L	-43300
Coronary Heart Disease	coronary_heart	rs75141346	2	203685119	A	G	-0.096459	0.014942	0.881431	9.9526	1.12e-10	55	FALSE	ICA1L	-44429
Coronary Heart Disease	coronary_heart	rs72932774	2	203685728	C	T	-0.096584	0.015182	0.88162	9.68648	2.06e-10	55	FALSE	ICA1L	-45038
Coronary Heart Disease	coronary_heart	rs72932776	2	203688300	A	T	-0.096712	0.015072	0.88162	9.84192	1.44e-10	55	FALSE	ICA1L	-47610
Coronary Heart Disease	coronary_heart	rs72932777	2	203689914	A	G	-0.096725	0.015147	0.881616	9.75379	1.76e-10	55	FALSE	ICA1L	-49224
Coronary Heart Disease	coronary_heart	rs115628302	2	203690047	T	G	-0.096717	0.015096	0.881616	9.81385	1.54e-10	55	FALSE	ICA1L	-49357
Coronary Heart Disease	coronary_heart	rs75166090	2	203692760	A	G	-0.096602	0.014977	0.88149	9.93669	1.16e-10	55	FALSE	ICA1L	-52070
Coronary Heart Disease	coronary_heart	rs143805266	2	203693914	A	C	-0.096767	0.01517	0.881679	9.73487	1.84e-10	55	FALSE	ICA1L	-53224
Coronary Heart Disease	coronary_heart	rs6742034	2	203694107	C	A	0.031537	0.004966	0.5171	9.65396	2.22e-10	55	FALSE	ICA1L	-53417
Coronary Heart Disease	coronary_heart	rs72932780	2	203695826	G	C	-0.096628	0.015033	0.881616	9.87351	1.34e-10	55	FALSE	ICA1L	-55136
Coronary Heart Disease	coronary_heart	rs114520702	2	203697092	C	A	-0.11127	0.007608	0.8791	47.6672	2.15e-48	55	FALSE	ICA1L	-56402
Coronary Heart Disease	coronary_heart	rs72932781	2	203697278	C	T	-0.096858	0.015323	0.881802	9.57122	2.68e-10	55	FALSE	ICA1L	-56588
Coronary Heart Disease	coronary_heart	rs75324925	2	203698300	C	T	-0.096899	0.015352	0.881803	9.54608	2.84e-10	55	FALSE	ICA1L	-57610
Coronary Heart Disease	coronary_heart	rs72932784	2	203698470	A	G	-0.096882	0.015339	0.881804	9.5573	2.77e-10	55	FALSE	ICA1L	-57780
Coronary Heart Disease	coronary_heart	rs72932786	2	203698737	T	C	-0.096938	0.015351	0.881814	9.55399	2.79e-10	55	FALSE	ICA1L	-58047
Coronary Heart Disease	coronary_heart	rs72932789	2	203699379	C	T	-0.096899	0.015333	0.881805	9.56786	2.7e-10	55	FALSE	ICA1L	-58689
Coronary Heart Disease	coronary_heart	rs144630409	2	203699987	G	A	-0.11124	0.007611	0.8794	47.6055	2.48e-48	55	FALSE	ICA1L	-59297
Coronary Heart Disease	coronary_heart	rs72932791	2	203700870	C	T	-0.096906	0.015395	0.881804	9.49772	3.18e-10	55	FALSE	ICA1L	-60180
Coronary Heart Disease	coronary_heart	rs72932793	2	203701004	T	G	-0.096853	0.015339	0.881866	9.55286	2.8e-10	55	FALSE	ICA1L	-60314
Coronary Heart Disease	coronary_heart	rs1971819	2	203705787	G	C	0.071124	0.009518	0.171176	13.0842	8.24e-14	55	FALSE	ICA1L	-65097
Coronary Heart Disease	coronary_heart	rs72934704	2	203706433	C	T	-0.096787	0.015313	0.881805	9.56999	2.69e-10	55	FALSE	ICA1L	-65743
Coronary Heart Disease	coronary_heart	rs72934706	2	203707752	A	G	-0.096898	0.015132	0.88168	9.80494	1.57e-10	55	FALSE	ICA1L	-67062
Coronary Heart Disease	coronary_heart	rs72934707	2	203707878	G	A	-0.096836	0.015378	0.881868	9.50398	3.13e-10	55	FALSE	ICA1L	-67188
Coronary Heart Disease	coronary_heart	rs934287	2	203708307	A	G	0.071279	0.009207	0.169803	13.9903	1.02e-14	55	FALSE	ICA1L	-67617
Coronary Heart Disease	coronary_heart	rs72934710	2	203709776	C	G	-0.096845	0.015386	0.881869	9.49736	3.18e-10	55	FALSE	ICA1L	-69086
Coronary Heart Disease	coronary_heart	rs72934711	2	203709997	G	C	-0.096828	0.015366	0.881869	9.51616	3.05e-10	55	FALSE	ICA1L	-69307
Coronary Heart Disease	coronary_heart	rs72934714	2	203711581	T	A	-0.096845	0.015388	0.881869	9.4951	3.2e-10	55	FALSE	ICA1L	-70891
Coronary Heart Disease	coronary_heart	rs72934715	2	203713280	C	A	-0.096811	0.015362	0.881869	9.5186	3.03e-10	55	FALSE	ICA1L	-72590
Coronary Heart Disease	coronary_heart	rs10207567	2	203714973	G	C	0.071363	0.009903	0.170186	12.222	6e-13	55	FALSE	ICA1L	-74283
Coronary Heart Disease	coronary_heart	rs140154196	2	203715419	C	T	-0.096827	0.015383	0.88187	9.49694	3.18e-10	55	FALSE	ICA1L	-74729
Coronary Heart Disease	coronary_heart	rs114372659	2	203715514	C	T	-0.096826	0.015381	0.88187	9.4987	3.17e-10	55	FALSE	ICA1L	-74824
Coronary Heart Disease	coronary_heart	rs146900385	2	203715914	G	A	-0.096809	0.015362	0.88187	9.5177	3.04e-10	55	FALSE	ICA1L	-75224
Coronary Heart Disease	coronary_heart	rs9677198	2	203717310	G	A	0.030036	0.004951	0.515	8.87134	1.34e-09	55	FALSE	ICA1L	-76620
Coronary Heart Disease	coronary_heart	rs114155121	2	203718682	T	C	-0.09586	0.014598	0.881986	10.2733	5.33e-11	55	FALSE	ICA1L	-77992
Coronary Heart Disease	coronary_heart	rs143385727	2	203718869	A	G	-0.096748	0.015411	0.881839	9.45109	3.54e-10	55	FALSE	ICA1L	-78179
Coronary Heart Disease	coronary_heart	rs148442156	2	203719028	G	A	-0.097884	0.016685	0.882747	8.33968	4.57e-09	55	FALSE	ICA1L	-78338
Coronary Heart Disease	coronary_heart	rs12693975	2	203720745	G	A	0.07139	0.00993	0.170248	12.1685	6.78e-13	55	FALSE	ICA1L	-80055
Coronary Heart Disease	coronary_heart	rs147100405	2	203720774	T	C	-0.110789	0.007615	0.8795	47.1802	6.6e-48	55	FALSE	ICA1L	-80084
Coronary Heart Disease	coronary_heart	rs115396314	2	203721314	C	T	-0.096897	0.015457	0.881745	9.42498	3.76e-10	55	FALSE	ICA1L	-80624
Coronary Heart Disease	coronary_heart	rs114139737	2	203721733	A	T	-0.096828	0.015387	0.881933	9.49209	3.22e-10	55	FALSE	ICA1L	-81043
Coronary Heart Disease	coronary_heart	rs7605484	2	203724495	T	A	-0.096658	0.015225	0.882685	9.6496	2.24e-10	55	FALSE	ICA1L	-83805
Coronary Heart Disease	coronary_heart	rs115130739	2	203725677	A	G	-0.096815	0.015396	0.882371	9.4795	3.32e-10	55	FALSE	ICA1L	-84987
Coronary Heart Disease	coronary_heart	rs115827549	2	203725678	A	C	-0.096861	0.015445	0.882309	9.43288	3.69e-10	55	FALSE	ICA1L	-84988
Coronary Heart Disease	coronary_heart	rs145643482	2	203725835	C	T	-0.096888	0.015459	0.88187	9.4215	3.79e-10	55	FALSE	ICA1L	-85145
Coronary Heart Disease	coronary_heart	rs72934725	2	203725983	T	C	-0.096859	0.015429	0.88187	9.45043	3.54e-10	55	FALSE	ICA1L	-85293
Coronary Heart Disease	coronary_heart	rs140606214	2	203726501	G	C	-0.095725	0.014539	0.882548	10.3242	4.74e-11	55	FALSE	ICA1L	-85811
Coronary Heart Disease	coronary_heart	rs145664840	2	203726502	G	A	-0.109703	0.007855	0.8809	43.5531	2.8e-44	55	FALSE	ICA1L	-85812
Coronary Heart Disease	coronary_heart	rs150559122	2	203728447	G	A	-0.096846	0.015411	0.88187	9.46801	3.4e-10	55	FALSE	ICA1L	-87757
Coronary Heart Disease	coronary_heart	rs186399184	2	203728984	C	T	-0.098878	0.017763	0.884314	7.57447	2.66e-08	55	FALSE	ICA1L	-88294
Coronary Heart Disease	coronary_heart	rs147361301	2	203729177	C	G	-0.096829	0.0154	0.88187	9.47741	3.33e-10	55	FALSE	ICA1L	-88487
Coronary Heart Disease	coronary_heart	rs144997119	2	203729763	G	A	-0.094771	0.017232	0.880956	7.40974	3.89e-08	55	FALSE	ICA1L	-89073
Coronary Heart Disease	coronary_heart	rs7608755	2	203733989	G	A	-0.096638	0.015103	0.881163	9.7906	1.62e-10	55	FALSE	ICA1L	-93299
Coronary Heart Disease	coronary_heart	rs3845800	2	203734365	A	T	-0.096767	0.01533	0.881933	9.5465	2.84e-10	55	FALSE	ICA1L	-93675
Coronary Heart Disease	coronary_heart	rs4510208	2	203734866	C	A	-0.096834	0.015465	0.881926	9.40522	3.93e-10	55	FALSE	ICA1L	-94176
Coronary Heart Disease	coronary_heart	rs149846585	2	203736251	C	G	-0.096522	0.01506	0.881119	9.82109	1.51e-10	55	FALSE	ICA1L	-95561
Coronary Heart Disease	coronary_heart	rs72934729	2	203737770	A	G	-0.097347	0.014981	0.882394	10.0749	8.42e-11	55	FALSE	ICA1L	1062
Coronary Heart Disease	coronary_heart	rs6723704	2	203738664	G	A	-0.097304	0.014938	0.882331	10.1211	7.57e-11	55	FALSE	WDR12	841
Coronary Heart Disease	coronary_heart	rs72934732	2	203739856	C	G	-0.097326	0.014968	0.882394	10.0877	8.17e-11	55	FALSE	WDR12	-351
Coronary Heart Disease	coronary_heart	rs72934734	2	203739970	T	G	-0.097332	0.014974	0.882394	10.0808	8.3e-11	55	FALSE	WDR12	-465
Coronary Heart Disease	coronary_heart	rs72934735	2	203740010	C	T	-0.097356	0.014892	0.882329	10.1893	6.47e-11	55	FALSE	WDR12	-505
Coronary Heart Disease	coronary_heart	rs146973310	2	203740270	A	C	-0.097322	0.014961	0.882394	10.0957	8.02e-11	55	FALSE	WDR12	-765
Coronary Heart Disease	coronary_heart	rs72934737	2	203740798	C	T	-0.097308	0.014952	0.882394	10.1036	7.88e-11	55	FALSE	WDR12	-1293
Coronary Heart Disease	coronary_heart	rs72934738	2	203740861	T	C	-0.097316	0.014956	0.882457	10.0999	7.95e-11	55	FALSE	WDR12	-1356
Coronary Heart Disease	coronary_heart	rs79539678	2	203740938	G	C	-0.097304	0.014942	0.882394	10.1151	7.67e-11	55	FALSE	WDR12	-1433
Coronary Heart Disease	coronary_heart	rs72934740	2	203741362	A	T	-0.097301	0.014938	0.882394	10.1204	7.58e-11	55	FALSE	WDR12	-1857
Coronary Heart Disease	coronary_heart	rs115953525	2	203744445	G	A	-0.097217	0.014851	0.882582	10.214	6.11e-11	55	FALSE	WDR12	-4940
Coronary Heart Disease	coronary_heart	rs72934745	2	203744454	C	T	-0.096255	0.013812	0.882708	11.4794	3.32e-12	55	FALSE	WDR12	-4949
Coronary Heart Disease	coronary_heart	rs148513392	2	203744610	G	A	-0.09615	0.014278	0.885276	10.7666	1.71e-11	55	FALSE	WDR12	-5105
Coronary Heart Disease	coronary_heart	rs6722332	2	203745327	T	C	-0.097306	0.01497	0.882357	10.081	8.3e-11	55	FALSE	WDR12	-5822
Coronary Heart Disease	coronary_heart	rs6725887	2	203745885	T	C	-0.09773	0.015641	0.882993	9.36835	4.28e-10	55	FALSE	WDR12	-6380
Coronary Heart Disease	coronary_heart	rs72934749	2	203746816	A	G	-0.096957	0.014568	0.882081	10.5344	2.92e-11	55	FALSE	WDR12	-7311
Coronary Heart Disease	coronary_heart	rs72934751	2	203747522	A	G	-0.097149	0.015152	0.882277	9.82778	1.49e-10	55	FALSE	WDR12	-8017
Coronary Heart Disease	coronary_heart	rs143035655	2	203748776	T	C	-0.097351	0.015094	0.88241	9.93652	1.16e-10	55	FALSE	WDR12	-9271
Coronary Heart Disease	coronary_heart	rs6738618	2	203749439	T	C	-0.097318	0.014964	0.882332	10.0904	8.12e-11	55	FALSE	WDR12	-9934
Coronary Heart Disease	coronary_heart	rs72934753	2	203750272	C	T	-0.098133	0.015881	0.882394	9.1784	6.63e-10	55	FALSE	WDR12	-10767
Coronary Heart Disease	coronary_heart	rs116382857	2	203751932	C	G	-0.097294	0.014939	0.882332	10.1178	7.62e-11	55	FALSE	WDR12	-12427
Coronary Heart Disease	coronary_heart	rs77268589	2	203751981	A	G	-0.098191	0.015922	0.882457	9.14421	7.17e-10	55	FALSE	WDR12	-12476
Coronary Heart Disease	coronary_heart	rs540028822	2	203752018	G	A	-0.106559	0.009731	0.8781	27.1475	7.12e-28	55	FALSE	WDR12	-12513
Coronary Heart Disease	coronary_heart	rs6435169	2	203753016	G	A	-0.098186	0.015879	0.882395	9.18879	6.47e-10	55	FALSE	WDR12	-13511
Coronary Heart Disease	coronary_heart	rs7582720	2	203753072	T	C	-0.098753	0.0166	0.883084	8.55675	2.77e-09	55	FALSE	WDR12	-13567
Coronary Heart Disease	coronary_heart	rs72934760	2	203755743	G	A	-0.109529	0.007856	0.8715	43.4125	3.87e-44	55	FALSE	WDR12	-16238
Coronary Heart Disease	coronary_heart	rs72934762	2	203756677	G	A	-0.097159	0.014952	0.88229	10.0756	8.4e-11	55	FALSE	WDR12	-17172
Coronary Heart Disease	coronary_heart	rs7560547	2	203757916	A	G	-0.098202	0.015933	0.882394	9.13447	7.34e-10	55	FALSE	WDR12	-18411
Coronary Heart Disease	coronary_heart	rs72934763	2	203758396	T	C	-0.098144	0.01587	0.882394	9.19165	6.43e-10	55	FALSE	WDR12	-18891
Coronary Heart Disease	coronary_heart	rs72934764	2	203758521	C	A	-0.098162	0.015942	0.882329	9.11877	7.61e-10	55	FALSE	WDR12	-19016
Coronary Heart Disease	coronary_heart	rs72934765	2	203758551	C	T	-0.097331	0.014979	0.882332	10.0741	8.43e-11	55	FALSE	WDR12	-19046
Coronary Heart Disease	coronary_heart	rs150788469	2	203761677	G	A	-0.098162	0.01589	0.882394	9.17335	6.71e-10	55	FALSE	WDR12	-22172
Coronary Heart Disease	coronary_heart	rs77931721	2	203763076	T	G	-0.098055	0.015777	0.882332	9.27676	5.29e-10	55	FALSE	WDR12	-23571
Coronary Heart Disease	coronary_heart	rs149016309	2	203764809	T	A	-0.098079	0.015803	0.882269	9.25309	5.58e-10	55	FALSE	WDR12	-25304
Coronary Heart Disease	coronary_heart	rs35212307	2	203765756	T	C	-0.098054	0.015607	0.882235	9.46412	3.43e-10	55	FALSE	WDR12	-26251
Coronary Heart Disease	coronary_heart	rs72934767	2	203766563	T	C	-0.098081	0.015802	0.882332	9.25349	5.58e-10	55	FALSE	WDR12	-27058
Coronary Heart Disease	coronary_heart	rs142603618	2	203768786	G	A	-0.112958	0.007654	0.8794	48.517	3.04e-49	55	TRUE	WDR12	-29281
Coronary Heart Disease	coronary_heart	rs114395475	2	203769112	C	T	-0.098053	0.01581	0.882322	9.24034	5.75e-10	55	FALSE	WDR12	-29607
Coronary Heart Disease	coronary_heart	rs72936830	2	203769803	C	T	-0.098076	0.015775	0.882333	9.28256	5.22e-10	55	FALSE	WDR12	-30298
Coronary Heart Disease	coronary_heart	rs72936834	2	203771260	G	A	-0.098079	0.015799	0.882332	9.25676	5.54e-10	55	FALSE	WDR12	-31755
Coronary Heart Disease	coronary_heart	rs114899426	2	203771652	C	G	-0.098068	0.015788	0.882332	9.26734	5.4e-10	55	FALSE	WDR12	-32147
Coronary Heart Disease	coronary_heart	rs72936838	2	203772984	C	T	-0.098104	0.015809	0.88231	9.25095	5.61e-10	55	FALSE	WDR12	-33479
Coronary Heart Disease	coronary_heart	rs72936839	2	203773237	G	A	-0.097187	0.014825	0.88227	10.2413	5.74e-11	55	FALSE	WDR12	-33732
Coronary Heart Disease	coronary_heart	rs72936842	2	203773686	A	G	-0.09812	0.015756	0.882315	9.31055	4.89e-10	55	FALSE	WDR12	-34181
Coronary Heart Disease	coronary_heart	rs72936846	2	203774734	G	C	-0.097217	0.014878	0.882458	10.1795	6.61e-11	55	FALSE	WDR12	-35229
Coronary Heart Disease	coronary_heart	rs72936847	2	203774748	G	A	-0.097256	0.014921	0.882458	10.1323	7.37e-11	55	FALSE	WDR12	-35243
Coronary Heart Disease	coronary_heart	rs72936852	2	203775475	G	A	-0.098145	0.015766	0.882333	9.30415	4.96e-10	55	FALSE	WDR12	-35970
Coronary Heart Disease	coronary_heart	rs72936856	2	203775712	G	A	-0.098075	0.015821	0.882334	9.23269	5.85e-10	55	FALSE	WDR12	-36207
Coronary Heart Disease	coronary_heart	rs149163995	2	203777226	C	T	-0.093695	0.011443	0.883284	15.5548	2.79e-16	55	FALSE	WDR12	-37721
Coronary Heart Disease	coronary_heart	rs6719001	2	203777903	G	A	-0.096311	0.014443	0.88351	10.5719	2.68e-11	55	FALSE	WDR12	-38398
Coronary Heart Disease	coronary_heart	rs138805020	2	203778200	A	T	-0.097697	0.015455	0.883149	9.57261	2.68e-10	55	FALSE	WDR12	-38695
Coronary Heart Disease	coronary_heart	rs7591653	2	203780479	T	C	-0.098284	0.016052	0.882335	9.0241	9.46e-10	55	FALSE	WDR12	-40974
Coronary Heart Disease	coronary_heart	rs7603972	2	203780515	A	G	-0.098231	0.015995	0.882335	9.07417	8.43e-10	55	FALSE	WDR12	-41010
Coronary Heart Disease	coronary_heart	rs9749722	2	203781741	G	A	-0.097722	0.014479	0.882386	10.8123	1.54e-11	55	FALSE	WDR12	-42236
Coronary Heart Disease	coronary_heart	rs4673240	2	203783009	C	T	0.094405	0.011728	0.126124	15.0587	8.74e-16	55	FALSE	WDR12	-43504
Coronary Heart Disease	coronary_heart	rs72936860	2	203783484	G	A	-0.098349	0.016122	0.882397	8.9627	1.09e-09	55	FALSE	WDR12	-43979
Coronary Heart Disease	coronary_heart	rs72936862	2	203786812	A	G	-0.097461	0.015085	0.882337	9.96844	1.08e-10	55	FALSE	WDR12	-47307
Coronary Heart Disease	coronary_heart	rs72936866	2	203787120	A	G	-0.097446	0.015127	0.882337	9.91417	1.22e-10	55	FALSE	WDR12	-47615
Coronary Heart Disease	coronary_heart	rs114527590	2	203787405	A	G	-0.097436	0.015125	0.882335	9.91433	1.22e-10	55	FALSE	WDR12	-47900
Coronary Heart Disease	coronary_heart	rs72936869	2	203788950	T	C	-0.097437	0.015122	0.882021	9.91848	1.21e-10	55	FALSE	WDR12	-49445
Coronary Heart Disease	coronary_heart	rs72936870	2	203789679	C	T	-0.097441	0.01514	0.882239	9.89667	1.27e-10	55	FALSE	WDR12	-50174
Coronary Heart Disease	coronary_heart	rs72936872	2	203790889	T	C	-0.097447	0.015137	0.882335	9.90186	1.25e-10	55	FALSE	WDR12	-51384
Coronary Heart Disease	coronary_heart	rs72936873	2	203791333	G	A	-0.097416	0.015124	0.882332	9.91219	1.22e-10	55	FALSE	WDR12	-51828
Coronary Heart Disease	coronary_heart	rs72936875	2	203791912	G	A	-0.097489	0.015142	0.882269	9.90391	1.25e-10	55	FALSE	WDR12	-52407
Coronary Heart Disease	coronary_heart	rs72936879	2	203792628	A	G	-0.097382	0.015151	0.882304	9.87274	1.34e-10	55	FALSE	WDR12	-53123
Coronary Heart Disease	coronary_heart	rs72936881	2	203794262	T	C	-0.097397	0.015083	0.882272	9.95783	1.1e-10	55	FALSE	WDR12	-54757
Coronary Heart Disease	coronary_heart	rs72936882	2	203794439	G	A	-0.097402	0.015087	0.882335	9.95399	1.11e-10	55	FALSE	WDR12	-54934
Coronary Heart Disease	coronary_heart	rs191602009	2	203795717	A	G	-0.112379	0.008613	0.884	38.1412	7.22e-39	55	FALSE	WDR12	-56212
Coronary Heart Disease	coronary_heart	rs142250318	2	203795762	G	A	-0.111544	0.007622	0.8796	47.7283	1.87e-48	55	FALSE	WDR12	-56257
Coronary Heart Disease	coronary_heart	rs114393235	2	203795987	T	G	-0.097408	0.015096	0.882335	9.94462	1.14e-10	55	FALSE	WDR12	-56482
Coronary Heart Disease	coronary_heart	rs72926767	2	203796814	C	G	-0.097468	0.01516	0.882209	9.87812	1.32e-10	55	FALSE	WDR12	-57309
Coronary Heart Disease	coronary_heart	rs72926769	2	203798318	C	T	-0.097434	0.01509	0.882322	9.95628	1.11e-10	55	FALSE	WDR12	-58813
Coronary Heart Disease	coronary_heart	rs72926770	2	203798585	C	T	-0.103078	0.010244	0.8778	23.0631	8.65e-24	55	FALSE	WDR12	-59080
Coronary Heart Disease	coronary_heart	rs72926771	2	203801226	T	G	-0.097505	0.015065	0.882156	10.0012	9.97e-11	55	FALSE	WDR12	-61721
Coronary Heart Disease	coronary_heart	rs72926772	2	203804289	C	T	-0.097557	0.014935	0.882331	10.1728	6.72e-11	55	FALSE	WDR12	-64784
Coronary Heart Disease	coronary_heart	rs77230711	2	203805552	G	A	-0.097388	0.01508	0.882335	9.95958	1.1e-10	55	FALSE	WDR12	-66047
Coronary Heart Disease	coronary_heart	rs72926779	2	203805929	C	G	-0.097394	0.015087	0.882335	9.95257	1.12e-10	55	FALSE	WDR12	-66424
Coronary Heart Disease	coronary_heart	rs75869289	2	203806724	C	T	-0.097533	0.014885	0.882269	10.2324	5.86e-11	55	FALSE	WDR12	-67219
Coronary Heart Disease	coronary_heart	rs144990234	2	203807083	A	T	-0.098609	0.016566	0.883588	8.56578	2.72e-09	55	FALSE	WDR12	-67578
Coronary Heart Disease	coronary_heart	rs140244541	2	203808532	G	A	-0.084868	0.015188	0.858845	7.62801	2.35e-08	55	FALSE	WDR12	-69027
Coronary Heart Disease	coronary_heart	rs72926781	2	203808835	G	A	-0.097536	0.01489	0.882332	10.2267	5.93e-11	55	FALSE	WDR12	-69330
Coronary Heart Disease	coronary_heart	rs72926782	2	203811628	G	A	-0.097546	0.014904	0.882332	10.2111	6.15e-11	55	FALSE	WDR12	-72123
Coronary Heart Disease	coronary_heart	rs116773016	2	203811902	A	T	-0.09738	0.01509	0.88253	9.94603	1.13e-10	55	FALSE	WDR12	-72397
Coronary Heart Disease	coronary_heart	rs114604411	2	203811912	A	C	-0.0974	0.015112	0.88253	9.9232	1.19e-10	55	FALSE	WDR12	-72407
Coronary Heart Disease	coronary_heart	rs76298043	2	203814694	A	T	-0.097349	0.015045	0.882272	9.9962	1.01e-10	55	FALSE	WDR12	-75189
Coronary Heart Disease	coronary_heart	rs72926783	2	203815740	T	A	-0.111361	0.007609	0.8793	47.7338	1.85e-48	55	FALSE	WDR12	-76235
Coronary Heart Disease	coronary_heart	rs72926786	2	203816494	G	A	-0.097238	0.015075	0.882323	9.93795	1.15e-10	55	FALSE	WDR12	-76989
Coronary Heart Disease	coronary_heart	rs72926787	2	203818299	A	T	-0.111393	0.00761	0.8793	47.75	1.78e-48	55	FALSE	WDR12	-78794
Coronary Heart Disease	coronary_heart	rs116678869	2	203819471	A	G	-0.111445	0.007609	0.8794	47.7997	1.59e-48	55	FALSE	WDR12	-79966
Coronary Heart Disease	coronary_heart	rs72926788	2	203820923	T	C	-0.099306	0.013816	0.964175	12.1644	6.85e-13	55	FALSE	WDR12	-81418
Coronary Heart Disease	coronary_heart	rs114702158	2	203821793	T	C	-0.097459	0.015057	0.88235	10.0016	9.96e-11	55	FALSE	WDR12	-82288
Coronary Heart Disease	coronary_heart	rs72926791	2	203822891	C	G	-0.097452	0.015044	0.882288	10.0165	9.63e-11	55	FALSE	WDR12	-83386
Coronary Heart Disease	coronary_heart	rs114110842	2	203823400	C	T	-0.097405	0.015035	0.882271	10.0185	9.58e-11	55	FALSE	WDR12	-83895
Coronary Heart Disease	coronary_heart	rs114079739	2	203825106	A	G	-0.097451	0.015048	0.882351	10.0114	9.74e-11	55	FALSE	WDR12	-85601
Coronary Heart Disease	coronary_heart	rs533898616	2	203825489	T	C	-0.107475	0.012933	0.9094	15.9961	1.01e-16	55	FALSE	WDR12	-85984
Coronary Heart Disease	coronary_heart	rs539997380	2	203825502	T	C	-0.112321	0.012969	0.91	17.3063	4.94e-18	55	FALSE	WDR12	-85997
Coronary Heart Disease	coronary_heart	rs72926793	2	203826396	G	A	-0.097434	0.015026	0.882288	10.0352	9.22e-11	55	FALSE	WDR12	-86891
Coronary Heart Disease	coronary_heart	rs72926794	2	203827432	A	G	-0.097333	0.015157	0.882238	9.85564	1.39e-10	55	FALSE	WDR12	-87927
Coronary Heart Disease	coronary_heart	rs72926796	2	203827480	T	C	-0.097351	0.015177	0.882301	9.83559	1.46e-10	55	FALSE	WDR12	-87975
Coronary Heart Disease	coronary_heart	rs72926798	2	203827675	C	G	-0.097507	0.015103	0.882351	9.95474	1.11e-10	55	FALSE	WDR12	-88170
Coronary Heart Disease	coronary_heart	rs72926799	2	203828192	G	A	-0.097466	0.015058	0.882351	10.0018	9.96e-11	55	FALSE	WDR12	-88687
Coronary Heart Disease	coronary_heart	rs72926800	2	203829225	A	C	-0.09745	0.015043	0.882351	10.0179	9.6e-11	55	FALSE	WDR12	-89720
Coronary Heart Disease	coronary_heart	rs115194657	2	203829284	A	G	-0.097459	0.015054	0.882163	10.0062	9.86e-11	55	FALSE	WDR12	-89779
Coronary Heart Disease	coronary_heart	rs72926802	2	203830228	T	C	-0.097457	0.015053	0.882288	10.007	9.84e-11	55	FALSE	WDR12	-90723
Coronary Heart Disease	coronary_heart	rs79642273	2	203830851	A	G	-0.097498	0.014987	0.882288	10.096	8.02e-11	55	FALSE	WDR12	-91346
Coronary Heart Disease	coronary_heart	rs114123510	2	203831212	T	A	-0.097614	0.015231	0.882226	9.82024	1.51e-10	55	FALSE	WDR12	-91707
Coronary Heart Disease	coronary_heart	rs74421437	2	203831252	A	T	-0.097457	0.01506	0.882351	9.99766	1.01e-10	55	FALSE	WDR12	-91747
Coronary Heart Disease	coronary_heart	rs72928605	2	203832120	A	G	-0.096101	0.014254	0.883964	10.7907	1.62e-11	55	FALSE	WDR12	-92615
Coronary Heart Disease	coronary_heart	rs138556413	2	203832867	C	T	-0.098816	0.012835	0.964326	13.8423	1.44e-14	55	FALSE	WDR12	-93362
Coronary Heart Disease	coronary_heart	rs149268645	2	203833018	G	A	-0.094888	0.012883	0.882586	12.7346	1.84e-13	55	FALSE	WDR12	-93513
Coronary Heart Disease	coronary_heart	rs141002954	2	203833877	A	G	-0.09755	0.014912	0.882364	10.2017	6.28e-11	55	FALSE	WDR12	-94372
Coronary Heart Disease	coronary_heart	rs1541853	2	203835177	A	C	-0.097945	0.015556	0.882975	9.50229	3.15e-10	55	FALSE	WDR12	-95672
Coronary Heart Disease	coronary_heart	rs72928608	2	203836507	G	C	-0.097443	0.015047	0.882351	10.0113	9.74e-11	55	FALSE	WDR12	-97002
Coronary Heart Disease	coronary_heart	rs72928609	2	203837573	G	T	-0.097462	0.014961	0.88235	10.1224	7.54e-11	55	FALSE	WDR12	-98068
Coronary Heart Disease	coronary_heart	rs72928610	2	203838961	T	C	-0.097414	0.015011	0.882289	10.0498	8.92e-11	55	FALSE	WDR12	-99456
Coronary Heart Disease	coronary_heart	rs72928613	2	203839628	T	A	-0.096795	0.013766	0.881888	11.6722	2.13e-12	55	FALSE	WDR12	-100123
Coronary Heart Disease	coronary_heart	rs143450835	2	203840565	C	T	-0.097093	0.014669	0.882226	10.4267	3.74e-11	55	FALSE	WDR12	-101060
Coronary Heart Disease	coronary_heart	rs72928620	2	203840973	G	T	-0.09734	0.01493	0.882163	10.1382	7.27e-11	55	FALSE	WDR12	-101468
Coronary Heart Disease	coronary_heart	rs72932553	2	203842661	C	T	-0.097356	0.014951	0.882226	10.1148	7.68e-11	55	FALSE	WDR12	-103156
Coronary Heart Disease	coronary_heart	rs7579667	2	203844480	C	T	-0.097456	0.014962	0.882284	10.1201	7.58e-11	55	FALSE	WDR12	-104975
Coronary Heart Disease	coronary_heart	rs191991898	2	203845340	T	G	-0.0946	0.011839	0.8969	14.8506	1.41e-15	55	FALSE	WDR12	-105835
Coronary Heart Disease	coronary_heart	rs72932554	2	203845828	A	G	-0.097431	0.015041	0.88235	10.0161	9.64e-11	55	FALSE	WDR12	-106323
Coronary Heart Disease	coronary_heart	rs72932556	2	203845996	T	C	-0.097431	0.015042	0.882352	10.0152	9.66e-11	55	FALSE	WDR12	-106491
Coronary Heart Disease	coronary_heart	rs72932557	2	203846817	A	T	-0.097222	0.01525	0.882137	9.72479	1.88e-10	55	FALSE	WDR12	-107312
Coronary Heart Disease	coronary_heart	rs72932558	2	203847325	C	G	-0.097505	0.015122	0.882352	9.9314	1.17e-10	55	FALSE	WDR12	-107820
Coronary Heart Disease	coronary_heart	rs72932559	2	203847382	G	A	-0.097409	0.015017	0.88229	10.0418	9.08e-11	55	FALSE	WDR12	-107877
Coronary Heart Disease	coronary_heart	rs72932560	2	203847417	A	G	-0.097428	0.015038	0.882352	10.0198	9.55e-11	55	FALSE	WDR12	-107912
Coronary Heart Disease	coronary_heart	rs72932561	2	203848402	G	A	-0.09743	0.015041	0.882352	10.0167	9.62e-11	55	FALSE	WDR12	-108897
Coronary Heart Disease	coronary_heart	rs76890136	2	203850011	C	G	-0.09744	0.015053	0.882352	10.0037	9.92e-11	55	FALSE	WDR12	-110506
Coronary Heart Disease	coronary_heart	rs72932566	2	203855342	C	T	-0.097519	0.015139	0.882352	9.91352	1.22e-10	55	FALSE	WDR12	-115837
Coronary Heart Disease	coronary_heart	rs188517380	2	203856972	T	G	-0.092119	0.009724	0.8622	20.5397	2.89e-21	55	FALSE	WDR12	-117467
Coronary Heart Disease	coronary_heart	rs72932572	2	203859391	T	C	-0.097458	0.015082	0.882287	9.97105	1.07e-10	55	FALSE	WDR12	-119886
Coronary Heart Disease	coronary_heart	rs72932573	2	203861113	T	G	-0.097465	0.01518	0.882271	9.85268	1.4e-10	55	FALSE	WDR12	-121608
Coronary Heart Disease	coronary_heart	rs148707292	2	203861910	G	A	-0.097511	0.015146	0.88229	9.90249	1.25e-10	55	FALSE	WDR12	-122405
Coronary Heart Disease	coronary_heart	rs145299755	2	203861954	T	C	-0.09754	0.015178	0.882352	9.86984	1.35e-10	55	FALSE	WDR12	-122449
Coronary Heart Disease	coronary_heart	rs140750546	2	203863736	C	T	-0.099891	0.013832	0.887033	12.2716	5.35e-13	55	FALSE	WDR12	-124231
Coronary Heart Disease	coronary_heart	rs76461893	2	203865515	T	C	-0.097599	0.015251	0.88236	9.79266	1.61e-10	55	FALSE	WDR12	-126010
Coronary Heart Disease	coronary_heart	rs72932574	2	203866336	T	C	-0.097583	0.015273	0.882352	9.76423	1.72e-10	55	FALSE	WDR12	-126831
Coronary Heart Disease	coronary_heart	rs72932575	2	203866857	A	G	-0.097576	0.01527	0.882352	9.7664	1.71e-10	55	FALSE	WDR12	-127352
Coronary Heart Disease	coronary_heart	rs72932583	2	203869847	C	T	-0.097615	0.015336	0.882352	9.69568	2.02e-10	55	FALSE	WDR12	-130342
Coronary Heart Disease	coronary_heart	rs61680022	2	203870946	A	C	0.035999	0.004976	0.4581	12.3131	4.86e-13	55	FALSE	WDR12	-131441
Coronary Heart Disease	coronary_heart	rs2115888	2	203870951	A	T	-0.038152	0.005456	0.6044	11.553	2.8e-12	55	FALSE	WDR12	-131446
Coronary Heart Disease	coronary_heart	rs6728861	2	203873743	G	A	-0.097379	0.015584	0.882291	9.36966	4.27e-10	55	FALSE	WDR12	-134238
Coronary Heart Disease	coronary_heart	rs148812085	2	203877233	C	T	-0.098476	0.016292	0.882352	8.81163	1.54e-09	55	FALSE	WDR12	-137728
Coronary Heart Disease	coronary_heart	rs4675310	2	203880834	G	A	0.096166	0.013051	0.123503	12.7445	1.8e-13	55	FALSE	NBEAL1	-1232
Coronary Heart Disease	coronary_heart	rs2351524	2	203880992	T	C	0.096002	0.013148	0.123533	12.5277	2.97e-13	55	FALSE	NBEAL1	-1390
Coronary Heart Disease	coronary_heart	rs72932588	2	203883193	C	G	-0.097939	0.014903	0.882234	10.288	5.15e-11	55	FALSE	NBEAL1	-3591
Coronary Heart Disease	coronary_heart	rs72932590	2	203884308	A	C	-0.097526	0.015259	0.882227	9.76953	1.7e-10	55	FALSE	NBEAL1	-4706
Coronary Heart Disease	coronary_heart	rs145538381	2	203892767	T	C	-0.097565	0.015184	0.882297	9.86757	1.36e-10	55	FALSE	NBEAL1	-13165
Coronary Heart Disease	coronary_heart	rs115654617	2	203893999	C	A	-0.097872	0.015349	0.882676	9.72757	1.87e-10	55	FALSE	NBEAL1	-14397
Coronary Heart Disease	coronary_heart	rs140168762	2	203897946	A	G	-0.097637	0.015193	0.882169	9.86956	1.35e-10	55	FALSE	NBEAL1	-18344
Coronary Heart Disease	coronary_heart	rs375380888	2	203899079	A	G	-0.102338	0.012254	0.9017	16.1482	7.11e-17	55	FALSE	NBEAL1	-19477
Coronary Heart Disease	coronary_heart	rs181256816	2	203904305	T	C	-0.097883	0.015541	0.890043	9.50785	3.11e-10	55	FALSE	NBEAL1	-24703
Coronary Heart Disease	coronary_heart	rs185726277	2	203904306	G	A	-0.097829	0.015518	0.890344	9.52512	2.98e-10	55	FALSE	NBEAL1	-24704
Coronary Heart Disease	coronary_heart	rs72934505	2	203916487	T	G	-0.097678	0.015059	0.882161	10.0413	9.09e-11	55	FALSE	NBEAL1	-36885
Coronary Heart Disease	coronary_heart	rs77963749	2	203919901	T	A	-0.107319	0.019611	0.986712	7.34262	4.54e-08	55	FALSE	NBEAL1	-40299
Coronary Heart Disease	coronary_heart	rs72934510	2	203925360	G	A	-0.097813	0.014967	0.882239	10.183	6.56e-11	55	FALSE	NBEAL1	-45758
Coronary Heart Disease	coronary_heart	rs72934512	2	203926271	A	G	-0.097818	0.014975	0.882239	10.1733	6.71e-11	55	FALSE	NBEAL1	-46669
Coronary Heart Disease	coronary_heart	rs72934513	2	203927587	T	C	-0.09792	0.014905	0.882108	10.2826	5.22e-11	55	FALSE	NBEAL1	-47985
Coronary Heart Disease	coronary_heart	rs151316549	2	203931597	C	T	-0.110178	0.007818	0.8799	44.3343	4.63e-45	55	FALSE	NBEAL1	-51995
Coronary Heart Disease	coronary_heart	rs78907692	2	203932176	A	G	-0.097695	0.014864	0.882239	10.2909	5.12e-11	55	FALSE	NBEAL1	-52574
Coronary Heart Disease	coronary_heart	rs72934514	2	203933339	A	G	-0.096571	0.014342	0.883853	10.7654	1.72e-11	55	FALSE	NBEAL1	-53737
Coronary Heart Disease	coronary_heart	rs72934518	2	203937908	T	A	-0.097566	0.015038	0.882161	10.0454	9.01e-11	55	FALSE	NBEAL1	-58306
Coronary Heart Disease	coronary_heart	rs72934519	2	203939640	A	G	-0.097448	0.015038	0.882074	10.0228	9.49e-11	55	FALSE	NBEAL1	-60038
Coronary Heart Disease	coronary_heart	rs115810193	2	203943168	A	G	-0.097455	0.015057	0.882074	10.0007	9.98e-11	55	FALSE	NBEAL1	-63566
Coronary Heart Disease	coronary_heart	rs147932234	2	203951846	T	C	-0.099005	0.017054	0.883429	8.18051	6.6e-09	55	FALSE	NBEAL1	-72244
Coronary Heart Disease	coronary_heart	rs139333388	2	203952059	C	G	-0.097282	0.014933	0.881946	10.1222	7.55e-11	55	FALSE	NBEAL1	-72457
Coronary Heart Disease	coronary_heart	rs142013255	2	203967197	A	G	-0.097334	0.014999	0.882074	10.0503	8.91e-11	55	FALSE	NBEAL1	-87595
Coronary Heart Disease	coronary_heart	rs72934535	2	203968973	T	C	-0.103199	0.0131	0.900548	14.4571	3.49e-15	55	FALSE	NBEAL1	-89371
Coronary Heart Disease	coronary_heart	rs72934537	2	203969504	G	A	-0.097288	0.014954	0.882074	10.0968	8e-11	55	FALSE	NBEAL1	-89902
Coronary Heart Disease	coronary_heart	rs57008601	2	203975534	T	G	0.038908	0.005137	0.4423	13.4206	3.8e-14	55	FALSE	NBEAL1	-95932
Coronary Heart Disease	coronary_heart	rs72934545	2	203975958	G	T	-0.097307	0.014993	0.882073	10.0527	8.86e-11	55	FALSE	NBEAL1	-96356
Coronary Heart Disease	coronary_heart	rs72934546	2	203980033	G	A	-0.097331	0.015024	0.882048	10.0186	9.58e-11	55	FALSE	NBEAL1	-100431
Coronary Heart Disease	coronary_heart	rs72934550	2	203983940	C	A	-0.097329	0.015028	0.882199	10.0127	9.71e-11	55	FALSE	NBEAL1	-104338
Coronary Heart Disease	coronary_heart	rs72934551	2	203984117	C	T	-0.110996	0.007608	0.879	47.441	3.62e-48	55	FALSE	NBEAL1	-104515
Coronary Heart Disease	coronary_heart	rs72934554	2	203987806	C	G	-0.09645	0.015267	0.881875	9.56193	2.74e-10	55	FALSE	NBEAL1	-108204
Coronary Heart Disease	coronary_heart	rs72934556	2	203990789	T	G	-0.095727	0.014058	0.883311	10.9935	1.02e-11	55	FALSE	NBEAL1	-111187
Coronary Heart Disease	coronary_heart	rs149215222	2	203993512	G	A	-0.096424	0.014547	0.883042	10.4544	3.51e-11	55	FALSE	NBEAL1	-113910
Coronary Heart Disease	coronary_heart	rs72934563	2	203995405	G	A	-0.097094	0.014854	0.882073	10.1866	6.51e-11	55	FALSE	NBEAL1	-115803
Coronary Heart Disease	coronary_heart	rs72934573	2	204005072	A	G	-0.097034	0.014789	0.882073	10.2576	5.53e-11	55	FALSE	NBEAL1	-125470
Coronary Heart Disease	coronary_heart	rs72934583	2	204009057	T	G	-0.097004	0.014759	0.882073	10.2911	5.12e-11	55	FALSE	NBEAL1	-129455
Coronary Heart Disease	coronary_heart	rs140201293	2	204015972	T	C	-0.095611	0.013962	0.884249	11.109	7.78e-12	55	FALSE	NBEAL1	-136370
Coronary Heart Disease	coronary_heart	rs72934589	2	204017937	C	T	-0.096973	0.01477	0.882072	10.2703	5.37e-11	55	FALSE	NBEAL1	-138335
Coronary Heart Disease	coronary_heart	rs72934591	2	204019762	G	A	-0.097104	0.01467	0.882105	10.4278	3.73e-11	56	FALSE	NBEAL1	-140160
Coronary Heart Disease	coronary_heart	rs146099848	2	204027701	G	A	-0.096357	0.013325	0.88395	12.3017	4.99e-13	56	FALSE	NBEAL1	-148099
Coronary Heart Disease	coronary_heart	rs72934601	2	204031137	G	A	-0.096419	0.013394	0.88395	12.1978	6.34e-13	56	FALSE	NBEAL1	-151535
Coronary Heart Disease	coronary_heart	rs72936304	2	204036357	T	G	-0.096341	0.013308	0.88395	12.3276	4.7e-13	56	FALSE	NBEAL1	-156755
Coronary Heart Disease	coronary_heart	rs72936309	2	204040296	G	T	-0.095954	0.013782	0.88401	11.4592	3.47e-12	56	FALSE	NBEAL1	-160694
Coronary Heart Disease	coronary_heart	rs10932008	2	204048840	G	A	0.075762	0.006434	0.1989	31.2408	5.74e-32	56	FALSE	NBEAL1	-169238
Coronary Heart Disease	coronary_heart	rs72936323	2	204050474	T	G	-0.095226	0.013603	0.883913	11.5757	2.66e-12	56	FALSE	NBEAL1	-170872
Coronary Heart Disease	coronary_heart	rs72936326	2	204054141	C	T	-0.094737	0.013697	0.884148	11.3188	4.8e-12	56	FALSE	NBEAL1	-174539
Coronary Heart Disease	coronary_heart	rs72936332	2	204056678	T	C	-0.094895	0.013652	0.884138	11.4247	3.76e-12	56	FALSE	NBEAL1	-177076
Coronary Heart Disease	coronary_heart	rs188186531	2	204062728	A	T	-0.10825	0.008866	0.8882	33.5217	3.01e-34	56	FALSE	NBEAL1	-183126
Coronary Heart Disease	coronary_heart	rs72936348	2	204064839	C	T	-0.094895	0.013651	0.884075	11.4252	3.76e-12	56	FALSE	NBEAL1	-185237
Coronary Heart Disease	coronary_heart	rs72936353	2	204070956	A	G	-0.095234	0.013415	0.883715	11.8842	1.31e-12	56	FALSE	NBEAL1	-191354
Coronary Heart Disease	coronary_heart	rs116219813	2	204081675	C	T	-0.095047	0.013185	0.88359	12.2299	5.89e-13	56	FALSE	NBEAL1	-202073
Coronary Heart Disease	coronary_heart	rs3731694	2	204116660	A	T	0.03778	0.005107	0.4561	12.838	1.45e-13	56	FALSE	CYP20A1	-12997
Coronary Heart Disease	coronary_heart	rs72938315	2	204121063	C	G	-0.082003	0.00836	0.862624	21.9562	1.11e-22	56	FALSE	CYP20A1	-17400
Coronary Heart Disease	coronary_heart	rs115600411	2	204121145	C	G	-0.090459	0.010365	0.881183	17.5612	2.75e-18	56	FALSE	CYP20A1	-17482
Coronary Heart Disease	coronary_heart	rs72938351	2	204151503	A	G	-0.098655	0.010018	0.899129	22.1255	7.49e-23	56	FALSE	CYP20A1	-47840
Coronary Heart Disease	coronary_heart	rs114407963	2	204154677	A	T	-0.090606	0.010283	0.883365	17.8826	1.31e-18	56	FALSE	CYP20A1	-51014
Coronary Heart Disease	coronary_heart	rs114863726	2	204158375	G	A	-0.090941	0.010722	0.882774	16.632	2.33e-17	56	FALSE	CYP20A1	-54712
Coronary Heart Disease	coronary_heart	rs4675330	2	204165553	G	A	-0.035714	0.005068	0.6086	11.7219	1.9e-12	56	FALSE	CYP20A1	2544
Coronary Heart Disease	coronary_heart	rs11676242	2	204188321	T	G	0.042249	0.005006	0.44	16.4751	3.35e-17	56	FALSE	ABI2	4621
Coronary Heart Disease	coronary_heart	rs116426890	2	204196618	C	T	-0.100985	0.007851	0.8821	37.0983	7.97e-38	56	TRUE	ABI2	-3676
Coronary Heart Disease	coronary_heart	rs7590031	2	204198670	T	C	0.038587	0.005673	0.4876	10.9704	1.07e-11	56	FALSE	ABI2	-5728
Coronary Heart Disease	coronary_heart	rs72940158	2	204263036	A	G	-0.094032	0.009635	0.950671	21.7443	1.8e-22	56	FALSE	ABI2	-70094
Coronary Heart Disease	coronary_heart	rs6721546	2	204268505	C	T	0.040642	0.005004	0.4595	15.319	4.8e-16	56	FALSE	ABI2	-75563
Coronary Heart Disease	coronary_heart	rs116061906	2	204289731	C	T	-0.10218	0.017999	0.984908	7.85175	1.41e-08	56	FALSE	ABI2	-96789
Coronary Heart Disease	coronary_heart	rs78999781	2	204290037	T	C	-0.074385	0.007245	0.905089	23.9747	1.06e-24	56	FALSE	ABI2	-97095
Coronary Heart Disease	coronary_heart	rs3814365	2	204305093	T	C	0.039227	0.005018	0.4473	14.2459	5.68e-15	56	FALSE	ABI2	-112151
Coronary Heart Disease	coronary_heart	rs72926436	2	204315618	G	T	0.036566	0.005158	0.4687	11.8527	1.4e-12	56	FALSE	RAPH1	-56550
Coronary Heart Disease	coronary_heart	rs16839813	2	204324094	A	C	-0.06414	0.008759	0.8914	12.5976	2.53e-13	56	FALSE	RAPH1	-65026
Coronary Heart Disease	coronary_heart	rs146902012	2	204352252	C	T	-0.088907	0.010963	0.962374	15.2737	5.32e-16	56	FALSE	RAPH1	-93184
Coronary Heart Disease	coronary_heart	rs13031272	2	204353217	C	T	0.040476	0.005044	0.4235	14.9693	1.07e-15	56	FALSE	RAPH1	-94149
Coronary Heart Disease	coronary_heart	rs145616235	2	204359425	G	A	-0.063425	0.007908	0.89466	14.9549	1.11e-15	56	FALSE	RAPH1	-100357
Coronary Heart Disease	coronary_heart	rs10432517	2	204364150	A	C	-0.060582	0.007842	0.8765	13.9329	1.17e-14	56	FALSE	RAPH1	-105082
Coronary Heart Disease	coronary_heart	rs17477127	2	204366581	G	C	0.040507	0.004979	0.4524	15.3642	4.32e-16	56	FALSE	RAPH1	-107513
Coronary Heart Disease	coronary_heart	rs190352900	2	204371468	T	G	-0.068662	0.009011	0.8926	13.5741	2.67e-14	56	FALSE	RAPH1	-112400
Coronary Heart Disease	coronary_heart	rs7588693	2	204371469	A	C	0.03676	0.005711	0.4829	9.89792	1.26e-10	56	FALSE	RAPH1	-112401
Coronary Heart Disease	coronary_heart	rs182751700	2	204371484	T	G	-0.094655	0.014815	0.9548	9.76431	1.72e-10	56	FALSE	RAPH1	-112416
Coronary Heart Disease	coronary_heart	rs76829926	2	204384361	T	C	-0.058189	0.006477	0.883856	18.559	2.76e-19	56	FALSE	RAPH1	-125293
Coronary Heart Disease	coronary_heart	rs10176600	2	204402793	A	G	-0.057885	0.007882	0.883697	12.6643	2.17e-13	56	FALSE	RAPH1	2660
Coronary Heart Disease	coronary_heart	rs73060663	2	204403662	C	T	-0.057367	0.007972	0.883778	12.1909	6.44e-13	56	FALSE	RAPH1	3529
Coronary Heart Disease	coronary_heart	rs1174607	2	204424666	G	A	0.02616	0.004411	0.673552	8.50653	3.12e-09	56	FALSE	RAPH1	24533
Coronary Heart Disease	coronary_heart	rs77028090	2	204426245	T	A	0.025002	0.004316	0.673916	8.1501	7.08e-09	56	FALSE	RAPH1	26112
Coronary Heart Disease	coronary_heart	rs2222413	2	204426761	A	G	0.02506	0.004319	0.674102	8.17422	6.7e-09	56	FALSE	RAPH1	26628
Coronary Heart Disease	coronary_heart	rs10174652	2	204427340	A	G	-0.060277	0.006495	0.886791	19.7485	1.78e-20	56	FALSE	RAPH1	27207
Coronary Heart Disease	coronary_heart	rs78617107	2	204435946	C	T	-0.060526	0.006497	0.886703	19.8933	1.28e-20	56	FALSE	RAPH1	35813
Coronary Heart Disease	coronary_heart	rs7557216	2	204436759	A	G	-0.025868	0.004534	0.330305	7.92414	1.19e-08	56	FALSE	RAPH1	36626
Coronary Heart Disease	coronary_heart	rs7584184	2	204436993	G	A	-0.025933	0.004503	0.330505	8.06279	8.65e-09	56	FALSE	RAPH1	36860
Coronary Heart Disease	coronary_heart	rs144923024	2	204478776	G	A	-0.08167	0.011362	0.964837	12.164	6.85e-13	57	TRUE	RAPH1	78643
Coronary Heart Disease	coronary_heart	rs143631662	2	204519031	C	T	-0.088664	0.015433	0.9685	8.02555	9.43e-09	57	FALSE	CD28	52167
Coronary Heart Disease	coronary_heart	rs3755237	2	206622946	A	G	-0.056422	0.010102	0.955754	7.62145	2.39e-08	58	FALSE	NRP2	-76232
Coronary Heart Disease	coronary_heart	rs73066120	2	206626585	G	A	-0.056022	0.010231	0.955841	7.35099	4.46e-08	58	FALSE	NRP2	-79871
Coronary Heart Disease	coronary_heart	rs13404404	2	206626684	T	C	-0.057298	0.009964	0.952137	8.03999	9.12e-09	58	TRUE	NRP2	-79970
Coronary Heart Disease	coronary_heart	rs1250248	2	216287093	A	G	0.040826	0.00478	0.255086	16.8502	1.41e-17	59	FALSE	FN1	-61930
Coronary Heart Disease	coronary_heart	rs13423742	2	216287796	C	G	-0.041963	0.004883	0.751806	17.0494	8.92e-18	59	TRUE	FN1	-62633
Coronary Heart Disease	coronary_heart	rs1837121	2	216292331	G	A	0.042361	0.0063	0.257453	10.7365	1.83e-11	59	FALSE	FN1	-67168
Coronary Heart Disease	coronary_heart	rs1250239	2	216294957	C	G	0.042337	0.00635	0.256752	10.5678	2.71e-11	59	FALSE	FN1	-69794
Coronary Heart Disease	coronary_heart	rs1250240	2	216295014	A	G	0.042566	0.006684	0.25625	9.70605	1.97e-10	59	FALSE	FN1	-69851
Coronary Heart Disease	coronary_heart	rs1250241	2	216295312	T	A	0.042052	0.006225	0.256678	10.8302	1.48e-11	59	FALSE	FN1	-70149
Coronary Heart Disease	coronary_heart	rs1250242	2	216296257	G	C	0.042289	0.006256	0.257253	10.8435	1.43e-11	59	FALSE	FN1	-71094
Coronary Heart Disease	coronary_heart	rs1250244	2	216297796	G	C	0.042222	0.00603	0.257531	11.5797	2.63e-12	59	FALSE	FN1	-72633
Coronary Heart Disease	coronary_heart	rs1250247	2	216299629	C	G	0.042632	0.006938	0.257384	9.08399	8.24e-10	59	FALSE	FN1	-74466
Coronary Heart Disease	coronary_heart	rs1250258	2	216300185	C	T	0.041395	0.007251	0.254726	7.93251	1.17e-08	59	FALSE	FN1	-75022
Coronary Heart Disease	coronary_heart	rs1250259	2	216300482	T	A	0.041462	0.007448	0.254707	7.5758	2.66e-08	59	FALSE	FN1	-75319
Coronary Heart Disease	coronary_heart	rs4473378	2	216303005	T	C	-0.0446	0.006769	0.8373	10.3378	4.59e-11	59	FALSE	FN1	2110
Coronary Heart Disease	coronary_heart	rs3910516	2	216303053	A	G	0.040834	0.005708	0.254733	12.0546	8.82e-13	59	FALSE	FN1	2158
Coronary Heart Disease	coronary_heart	rs1250231	2	216305834	G	A	0.041267	0.005639	0.254147	12.5824	2.62e-13	59	FALSE	FN1	4939
Coronary Heart Disease	coronary_heart	rs1250232	2	216306635	C	T	0.040921	0.00614	0.253035	10.5618	2.74e-11	59	FALSE	FN1	5740
Coronary Heart Disease	coronary_heart	rs1250234	2	216308148	C	T	0.045944	0.006644	0.184	11.3129	4.86e-12	59	FALSE	FN1	7253
Coronary Heart Disease	coronary_heart	rs1250236	2	216308868	G	T	0.022892	0.004073	0.458977	7.70856	1.96e-08	59	FALSE	FN1	7973
Coronary Heart Disease	coronary_heart	rs1250237	2	216309231	T	C	0.02284	0.004073	0.458718	7.67934	2.09e-08	59	FALSE	FN1	8336
Coronary Heart Disease	coronary_heart	rs1250255	2	216316487	C	T	0.030998	0.004958	0.229216	9.37876	4.18e-10	59	FALSE	FN1	15592
Coronary Heart Disease	coronary_heart	rs1991161	2	218676890	C	T	0.026473	0.004565	0.442962	8.1639	6.86e-09	60	FALSE	TNS1	-12378
Coronary Heart Disease	coronary_heart	rs11695740	2	218678883	G	A	0.026134	0.004755	0.751276	7.40069	3.97e-08	60	FALSE	TNS1	-14371
Coronary Heart Disease	coronary_heart	rs41383244	2	218680591	A	G	0.029266	0.004893	0.687147	8.64166	2.28e-09	60	FALSE	TNS1	-16079
Coronary Heart Disease	coronary_heart	rs35955543	2	218680778	C	T	0.026951	0.004761	0.752148	7.81116	1.54e-08	60	FALSE	TNS1	-16266
Coronary Heart Disease	coronary_heart	rs4674216	2	218681340	C	T	0.026272	0.004235	0.644416	9.24317	5.71e-10	60	FALSE	TNS1	-16828
Coronary Heart Disease	coronary_heart	rs4674217	2	218681575	G	C	0.029494	0.004137	0.603044	11.9771	1.05e-12	60	FALSE	TNS1	-17063
Coronary Heart Disease	coronary_heart	rs12476660	2	218682162	C	G	0.027275	0.004567	0.692713	8.61948	2.4e-09	60	FALSE	TNS1	-17650
Coronary Heart Disease	coronary_heart	rs12694422	2	218682474	A	G	0.029686	0.004125	0.599357	12.1928	6.42e-13	60	FALSE	TNS1	-17962
Coronary Heart Disease	coronary_heart	rs3796026	2	218682771	A	G	0.029474	0.00414	0.601241	11.9452	1.13e-12	60	FALSE	TNS1	-18259
Coronary Heart Disease	coronary_heart	rs2571442	2	218683257	A	G	0.029773	0.004122	0.598297	12.2754	5.3e-13	60	FALSE	TNS1	-18745
Coronary Heart Disease	coronary_heart	rs12466972	2	218683907	T	C	0.030219	0.004122	0.595339	12.6264	2.36e-13	60	TRUE	TNS1	-19395
Coronary Heart Disease	coronary_heart	rs2571434	2	218685627	T	C	0.027189	0.004212	0.635586	9.95405	1.11e-10	60	FALSE	TNS1	-21115
Coronary Heart Disease	coronary_heart	rs13022333	2	218685664	T	C	0.026996	0.004349	0.673342	9.25485	5.56e-10	60	FALSE	TNS1	-21152
Coronary Heart Disease	coronary_heart	rs2552527	2	218688596	T	G	0.029963	0.004118	0.593662	12.4489	3.56e-13	60	FALSE	TNS1	-24084
Coronary Heart Disease	coronary_heart	rs2571438	2	218693550	G	A	0.024913	0.004535	0.722971	7.39346	4.04e-08	60	FALSE	TNS1	-29038
Coronary Heart Disease	coronary_heart	rs10188605	2	218694691	A	G	-0.025311	0.004187	0.626809	8.81352	1.54e-09	60	FALSE	TNS1	-30179
Coronary Heart Disease	coronary_heart	rs10165160	2	218694962	C	G	0.024504	0.004322	0.669168	7.83351	1.47e-08	60	FALSE	TNS1	-30450
Coronary Heart Disease	coronary_heart	rs2571443	2	218698621	T	C	0.040341	0.006891	0.900136	8.30711	4.93e-09	60	FALSE	TNS1	-34109
Coronary Heart Disease	coronary_heart	rs2571444	2	218699116	T	C	0.039753	0.006852	0.897946	8.1721	6.73e-09	60	FALSE	TNS1	-34604
Coronary Heart Disease	coronary_heart	rs16858320	2	218699505	G	A	0.039988	0.006937	0.902076	8.07586	8.4e-09	60	FALSE	TNS1	-34993
Coronary Heart Disease	coronary_heart	rs1122987	2	218704894	T	G	0.03738	0.006845	0.896689	7.31449	4.85e-08	60	FALSE	TNS1	-40382
Coronary Heart Disease	coronary_heart	rs7578326	2	227020653	A	G	0.031132	0.004266	0.653208	12.5158	3.05e-13	61	FALSE	NA	NA
Coronary Heart Disease	coronary_heart	rs13388242	2	227020853	G	A	0.034098	0.005245	0.6603	10.0839	8.24e-11	61	FALSE	NA	NA
Coronary Heart Disease	coronary_heart	rs13405357	2	227022036	T	C	0.03156	0.00427	0.655431	12.8168	1.52e-13	61	FALSE	NA	NA
Coronary Heart Disease	coronary_heart	rs6717669	2	227026531	T	C	0.023181	0.004074	0.489857	7.88521	1.3e-08	61	FALSE	NA	NA
Coronary Heart Disease	coronary_heart	rs10439362	2	227026736	T	C	0.033075	0.004316	0.669513	13.7242	1.89e-14	61	FALSE	NA	NA
Coronary Heart Disease	coronary_heart	rs13423088	2	227026864	T	A	0.033362	0.004313	0.668314	13.9659	1.08e-14	61	FALSE	NA	NA
Coronary Heart Disease	coronary_heart	rs2894586	2	227028733	A	T	0.023606	0.004068	0.489651	8.17622	6.66e-09	61	FALSE	NA	NA
Coronary Heart Disease	coronary_heart	rs2894585	2	227028846	C	T	0.02298	0.00407	0.490609	7.77386	1.68e-08	61	FALSE	NA	NA
Coronary Heart Disease	coronary_heart	rs6713510	2	227034499	G	A	0.024471	0.004062	0.491346	8.75825	1.74e-09	61	FALSE	NA	NA
Coronary Heart Disease	coronary_heart	rs4072096	2	227036603	A	C	0.024606	0.004057	0.490881	8.86548	1.36e-09	61	FALSE	NA	NA
Coronary Heart Disease	coronary_heart	rs62188784	2	227036911	C	T	0.034508	0.004336	0.67382	14.7413	1.81e-15	61	FALSE	NA	NA
Coronary Heart Disease	coronary_heart	rs6757213	2	227037838	A	G	0.024807	0.004058	0.490132	8.99641	1.01e-09	61	FALSE	NA	NA
Coronary Heart Disease	coronary_heart	rs4645008	2	227038818	T	C	0.024795	0.004059	0.490309	8.98576	1.03e-09	61	FALSE	NA	NA
Coronary Heart Disease	coronary_heart	rs2943644	2	227046342	T	C	-0.023999	0.004057	0.508663	8.46644	3.42e-09	61	FALSE	NA	NA
Coronary Heart Disease	coronary_heart	rs2943651	2	227047414	G	T	-0.03354	0.004329	0.331051	14.0103	9.76e-15	61	FALSE	NA	NA
Coronary Heart Disease	coronary_heart	rs2943653	2	227047771	C	T	-0.034484	0.004297	0.339916	14.9747	1.06e-15	61	FALSE	NA	NA
Coronary Heart Disease	coronary_heart	rs2943632	2	227054381	A	G	-0.033377	0.004327	0.331072	13.8914	1.28e-14	61	FALSE	NA	NA
Coronary Heart Disease	coronary_heart	rs2943633	2	227054881	A	C	-0.023522	0.004053	0.508607	8.17622	6.66e-09	61	FALSE	NA	NA
Coronary Heart Disease	coronary_heart	rs2176042	2	227058625	C	T	-0.033257	0.004322	0.33214	13.8316	1.47e-14	61	FALSE	NA	NA
Coronary Heart Disease	coronary_heart	rs952227	2	227062080	A	G	-0.034573	0.004293	0.341534	15.0733	8.45e-16	61	FALSE	NA	NA
Coronary Heart Disease	coronary_heart	rs2972154	2	227065811	C	T	-0.024031	0.004059	0.509659	8.48126	3.3e-09	61	FALSE	NA	NA
Coronary Heart Disease	coronary_heart	rs2972153	2	227066471	T	C	-0.03261	0.004416	0.331734	12.7968	1.6e-13	61	FALSE	NA	NA
Coronary Heart Disease	coronary_heart	rs2972152	2	227066574	A	C	-0.033951	0.004326	0.331473	14.3528	4.44e-15	61	FALSE	NA	NA
Coronary Heart Disease	coronary_heart	rs2943634	2	227068080	A	C	-0.034271	0.004286	0.344015	14.8702	1.35e-15	61	FALSE	NA	NA
Coronary Heart Disease	coronary_heart	rs2972150	2	227069522	T	C	-0.023962	0.004059	0.508998	8.43831	3.64e-09	61	FALSE	NA	NA
Coronary Heart Disease	coronary_heart	rs1515098	2	227073854	C	T	-0.034439	0.004333	0.331588	14.702	1.99e-15	61	FALSE	NA	NA
Coronary Heart Disease	coronary_heart	rs2943635	2	227077377	C	T	-0.033538	0.004321	0.335031	14.057	8.77e-15	61	FALSE	NA	NA
Coronary Heart Disease	coronary_heart	rs1399627	2	227083411	A	G	-0.032727	0.004352	0.355112	13.2397	5.76e-14	61	FALSE	NA	NA
Coronary Heart Disease	coronary_heart	rs2943636	2	227087284	G	A	-0.026399	0.004055	0.537991	10.1112	7.74e-11	61	FALSE	NA	NA
Coronary Heart Disease	coronary_heart	rs2943637	2	227088577	A	C	-0.026547	0.004058	0.537522	10.2028	6.27e-11	61	FALSE	NA	NA
Coronary Heart Disease	coronary_heart	rs2972149	2	227092150	T	A	-0.026941	0.004052	0.537579	10.5126	3.07e-11	61	FALSE	NA	NA
Coronary Heart Disease	coronary_heart	rs1515104	2	227092405	T	A	-0.034274	0.004251	0.356056	15.1046	7.86e-16	61	FALSE	NA	NA
Coronary Heart Disease	coronary_heart	rs2176040	2	227092802	A	G	-0.03441	0.00423	0.361004	15.362	4.34e-16	61	FALSE	NA	NA
Coronary Heart Disease	coronary_heart	rs2943640	2	227093585	A	C	-0.034334	0.004254	0.355684	15.1332	7.36e-16	61	FALSE	NA	NA
Coronary Heart Disease	coronary_heart	rs2943641	2	227093745	T	C	-0.034183	0.00423	0.36098	15.1706	6.75e-16	61	FALSE	NA	NA
Coronary Heart Disease	coronary_heart	rs2203452	2	227094758	A	G	-0.034394	0.004229	0.361508	15.3564	4.4e-16	61	FALSE	NA	NA
Coronary Heart Disease	coronary_heart	rs2138161	2	227095159	T	C	-0.034591	0.004238	0.35943	15.4634	3.44e-16	61	TRUE	NA	NA
Coronary Heart Disease	coronary_heart	rs2222018	2	227095220	C	A	-0.034564	0.004238	0.35943	15.4408	3.62e-16	61	FALSE	NA	NA
Coronary Heart Disease	coronary_heart	rs1024137	2	227095876	G	T	-0.034551	0.004236	0.360205	15.4393	3.64e-16	61	FALSE	NA	NA
Coronary Heart Disease	coronary_heart	rs1515114	2	227098387	A	G	-0.026356	0.004049	0.536278	10.1071	7.81e-11	61	FALSE	NA	NA
Coronary Heart Disease	coronary_heart	rs2943645	2	227099180	C	T	-0.032819	0.004317	0.362238	13.5163	3.05e-14	61	FALSE	NA	NA
Coronary Heart Disease	coronary_heart	rs2943646	2	227099534	A	G	-0.03377	0.004226	0.362303	14.8517	1.41e-15	61	FALSE	NA	NA
Coronary Heart Disease	coronary_heart	rs2972147	2	227099854	T	C	-0.03368	0.004229	0.361966	14.7614	1.73e-15	61	FALSE	NA	NA
Coronary Heart Disease	coronary_heart	rs2943647	2	227099975	T	C	-0.034465	0.004236	0.360161	15.3682	4.28e-16	61	FALSE	NA	NA
Coronary Heart Disease	coronary_heart	rs2943648	2	227100490	A	G	-0.033774	0.004227	0.362428	14.8496	1.41e-15	61	FALSE	NA	NA
Coronary Heart Disease	coronary_heart	rs2972146	2	227100698	G	T	-0.034401	0.004236	0.360099	15.316	4.83e-16	61	FALSE	NA	NA
Coronary Heart Disease	coronary_heart	rs2972145	2	227101309	T	C	-0.034242	0.004232	0.3613	15.2064	6.22e-16	61	FALSE	NA	NA
Coronary Heart Disease	coronary_heart	rs2972144	2	227101411	A	G	-0.034028	0.004233	0.360757	15.019	9.57e-16	61	FALSE	NA	NA
Coronary Heart Disease	coronary_heart	rs2138157	2	227103717	A	C	-0.034052	0.004239	0.360194	15.001	9.98e-16	61	FALSE	NA	NA
Coronary Heart Disease	coronary_heart	rs2972140	2	227104111	T	C	-0.034202	0.004256	0.355996	15.0095	9.78e-16	61	FALSE	NA	NA
Coronary Heart Disease	coronary_heart	rs2943649	2	227105691	C	G	-0.033983	0.004255	0.356034	14.8395	1.45e-15	61	FALSE	NA	NA
Coronary Heart Disease	coronary_heart	rs2943650	2	227105921	C	T	-0.033273	0.004227	0.364942	14.4381	3.65e-15	61	FALSE	NA	NA
Coronary Heart Disease	coronary_heart	rs2972138	2	227106217	A	G	-0.033992	0.004237	0.360041	14.9631	1.09e-15	61	FALSE	NA	NA
Coronary Heart Disease	coronary_heart	rs2972137	2	227106361	G	A	-0.034073	0.004237	0.359981	15.031	9.31e-16	61	FALSE	NA	NA
Coronary Heart Disease	coronary_heart	rs2972136	2	227107035	A	G	-0.034227	0.004238	0.359919	15.1551	7e-16	61	FALSE	NA	NA
Coronary Heart Disease	coronary_heart	rs1913657	2	227107501	C	T	-0.033401	0.004227	0.363564	14.5412	2.88e-15	61	FALSE	NA	NA
Coronary Heart Disease	coronary_heart	rs2972135	2	227108200	G	T	-0.03408	0.004236	0.36022	15.0434	9.05e-16	61	FALSE	NA	NA
Coronary Heart Disease	coronary_heart	rs2943652	2	227108446	C	T	-0.033447	0.004226	0.363161	14.5864	2.59e-15	61	FALSE	NA	NA
Coronary Heart Disease	coronary_heart	rs2943654	2	227112754	C	T	-0.033924	0.004234	0.361023	14.9302	1.17e-15	61	FALSE	NA	NA
Coronary Heart Disease	coronary_heart	rs2972143	2	227116365	A	G	-0.032845	0.004318	0.361431	13.5305	2.95e-14	61	FALSE	NA	NA
Coronary Heart Disease	coronary_heart	rs2972155	2	227117698	C	G	-0.033948	0.004259	0.356855	14.7829	1.65e-15	61	FALSE	NA	NA
Coronary Heart Disease	coronary_heart	rs2972156	2	227117778	C	G	-0.033756	0.004451	0.362096	13.4536	3.52e-14	61	FALSE	NA	NA
Coronary Heart Disease	coronary_heart	rs2943656	2	227121918	A	G	-0.033827	0.004197	0.375441	15.0944	8.05e-16	61	FALSE	NA	NA
Coronary Heart Disease	coronary_heart	rs1515110	2	227122216	G	T	-0.033783	0.004196	0.375574	15.0664	8.58e-16	61	FALSE	NA	NA
Coronary Heart Disease	coronary_heart	rs1515108	2	227123086	C	T	-0.033854	0.004194	0.377093	15.1379	7.28e-16	61	FALSE	NA	NA
Coronary Heart Disease	coronary_heart	rs2943657	2	227123439	C	T	-0.033759	0.004194	0.378785	15.0555	8.8e-16	61	FALSE	NA	NA
Coronary Heart Disease	coronary_heart	rs2943658	2	227123584	A	G	-0.033233	0.00421	0.371086	14.5105	3.09e-15	61	FALSE	NA	NA
Coronary Heart Disease	coronary_heart	rs2943659	2	227125254	G	A	-0.033789	0.004193	0.377512	15.0906	8.12e-16	61	FALSE	NA	NA
Coronary Heart Disease	coronary_heart	rs1399626	2	227125416	T	A	-0.033252	0.004211	0.370961	14.5201	3.02e-15	61	FALSE	NA	NA
Coronary Heart Disease	coronary_heart	rs2943660	2	227128543	T	G	-0.033602	0.004194	0.377442	14.9264	1.18e-15	61	FALSE	NA	NA
Coronary Heart Disease	coronary_heart	rs1515099	2	227128899	G	A	-0.033133	0.004208	0.371309	14.4417	3.62e-15	61	FALSE	NA	NA
Coronary Heart Disease	coronary_heart	rs1515100	2	227128917	C	A	-0.033535	0.004194	0.377517	14.8721	1.34e-15	61	FALSE	NA	NA
Coronary Heart Disease	coronary_heart	rs1399624	2	227133220	C	T	-0.032983	0.004208	0.371253	14.3201	4.79e-15	61	FALSE	NA	NA
Coronary Heart Disease	coronary_heart	rs2673128	2	227136020	C	T	-0.032751	0.004224	0.371372	14.0269	9.4e-15	61	FALSE	NA	NA
Coronary Heart Disease	coronary_heart	rs1567973	2	227136202	A	G	-0.033051	0.004208	0.371372	14.3772	4.2e-15	61	FALSE	NA	NA
Coronary Heart Disease	coronary_heart	rs2713539	2	227137125	T	C	-0.032924	0.004207	0.371223	14.2747	5.31e-15	61	FALSE	NA	NA
Coronary Heart Disease	coronary_heart	rs1399625	2	227138947	G	A	-0.035671	0.005295	0.3651	10.7753	1.68e-11	61	FALSE	NA	NA
Coronary Heart Disease	coronary_heart	rs2713540	2	227140486	A	G	-0.033103	0.00422	0.371436	14.3388	4.58e-15	61	FALSE	NA	NA
Coronary Heart Disease	coronary_heart	rs1515102	2	227140987	G	A	-0.033064	0.004208	0.371498	14.3848	4.12e-15	61	FALSE	NA	NA
Coronary Heart Disease	coronary_heart	rs2673131	2	227141248	A	G	-0.033081	0.004208	0.371485	14.4005	3.98e-15	61	FALSE	NA	NA
Coronary Heart Disease	coronary_heart	rs2713541	2	227141768	A	T	-0.03309	0.004209	0.371436	14.4022	3.96e-15	61	FALSE	NA	NA
Coronary Heart Disease	coronary_heart	rs2713542	2	227142038	C	T	-0.033239	0.004208	0.371858	14.529	2.96e-15	61	FALSE	NA	NA
Coronary Heart Disease	coronary_heart	rs2713544	2	227144372	T	A	-0.033328	0.004206	0.372739	14.6202	2.4e-15	61	FALSE	NA	NA
Coronary Heart Disease	coronary_heart	rs2396312	2	227144673	G	A	-0.033368	0.004207	0.372974	14.6464	2.26e-15	61	FALSE	NA	NA
Coronary Heart Disease	coronary_heart	rs2673134	2	227145757	A	G	-0.033362	0.004195	0.37533	14.7173	1.92e-15	61	FALSE	NA	NA
Coronary Heart Disease	coronary_heart	rs2673135	2	227151596	G	A	-0.033452	0.004207	0.372643	14.7116	1.94e-15	61	FALSE	NA	NA
Coronary Heart Disease	coronary_heart	rs2972158	2	227154184	A	G	-0.033122	0.00421	0.372515	14.4242	3.77e-15	61	FALSE	NA	NA
Coronary Heart Disease	coronary_heart	rs2972157	2	227154246	T	C	-0.032289	0.004222	0.37452	13.6722	2.13e-14	61	FALSE	NA	NA
Coronary Heart Disease	coronary_heart	rs1813831	2	227156059	A	G	-0.033155	0.004211	0.371688	14.4418	3.62e-15	61	FALSE	NA	NA
Coronary Heart Disease	coronary_heart	rs2673142	2	227156645	G	C	-0.033797	0.004208	0.379791	14.993	1.02e-15	61	FALSE	NA	NA
Coronary Heart Disease	coronary_heart	rs2713548	2	227156662	C	T	-0.033845	0.004195	0.379955	15.1278	7.45e-16	61	FALSE	NA	NA
Coronary Heart Disease	coronary_heart	rs2458993	2	227156730	C	T	-0.034268	0.00556	0.368	9.13314	7.36e-10	61	FALSE	NA	NA
Coronary Heart Disease	coronary_heart	rs2713549	2	227157209	A	G	-0.033363	0.004216	0.370994	14.5825	2.62e-15	61	FALSE	NA	NA
Coronary Heart Disease	coronary_heart	rs2673141	2	227159177	G	A	-0.033306	0.004198	0.379054	14.6507	2.24e-15	61	FALSE	NA	NA
Coronary Heart Disease	coronary_heart	rs2673140	2	227159867	G	A	-0.033235	0.004214	0.371161	14.4879	3.25e-15	61	FALSE	NA	NA
Coronary Heart Disease	coronary_heart	rs1606791	2	227162979	G	A	-0.033467	0.004209	0.372962	14.7105	1.95e-15	61	FALSE	NA	NA
Coronary Heart Disease	coronary_heart	rs2713536	2	227163642	C	T	-0.033727	0.004197	0.378433	15.0091	9.79e-16	61	FALSE	NA	NA
Coronary Heart Disease	coronary_heart	rs2713560	2	227164437	C	T	-0.033593	0.004224	0.370287	14.7166	1.92e-15	61	FALSE	NA	NA
Coronary Heart Disease	coronary_heart	rs2713559	2	227164504	C	G	-0.033566	0.004223	0.370121	14.7007	1.99e-15	61	FALSE	NA	NA
Coronary Heart Disease	coronary_heart	rs2673136	2	227164653	G	A	-0.033509	0.004211	0.37292	14.7359	1.84e-15	61	FALSE	NA	NA
Coronary Heart Disease	coronary_heart	rs2713558	2	227164994	G	A	-0.033759	0.004224	0.370347	14.8544	1.4e-15	61	FALSE	NA	NA
Coronary Heart Disease	coronary_heart	rs2713557	2	227171603	T	C	-0.033789	0.00422	0.370942	14.9063	1.24e-15	61	FALSE	NA	NA
Coronary Heart Disease	coronary_heart	rs2713556	2	227172598	C	T	-0.034101	0.004193	0.379597	15.3594	4.37e-16	61	FALSE	NA	NA
Coronary Heart Disease	coronary_heart	rs2713553	2	227174461	G	A	-0.033601	0.004212	0.372871	14.8076	1.56e-15	61	FALSE	NA	NA
Coronary Heart Disease	coronary_heart	rs1515116	2	227176093	G	A	-0.033364	0.00422	0.371438	14.5557	2.78e-15	61	FALSE	NA	NA
Coronary Heart Disease	coronary_heart	rs6436620	2	227178726	T	C	-0.033276	0.004219	0.37121	14.4916	3.22e-15	61	FALSE	NA	NA
Coronary Heart Disease	coronary_heart	rs925735	2	227179630	C	G	-0.033698	0.004212	0.373033	14.8824	1.31e-15	61	FALSE	NA	NA
Coronary Heart Disease	coronary_heart	rs2713551	2	227179889	C	T	-0.033639	0.004218	0.372971	14.7992	1.59e-15	61	FALSE	NA	NA
Coronary Heart Disease	coronary_heart	rs2673144	2	227180055	A	G	-0.033555	0.004217	0.37577	14.7306	1.86e-15	61	FALSE	NA	NA
Coronary Heart Disease	coronary_heart	rs908252	2	227180619	G	T	-0.033819	0.004216	0.372454	14.9612	1.09e-15	61	FALSE	NA	NA
Coronary Heart Disease	coronary_heart	rs2713552	2	227181683	G	T	-0.03354	0.004291	0.379121	14.2463	5.67e-15	61	FALSE	NA	NA
Coronary Heart Disease	coronary_heart	rs10804330	2	227185749	T	C	0.028637	0.004112	0.567537	11.4635	3.44e-12	61	FALSE	NA	NA
Coronary Heart Disease	coronary_heart	rs2894593	2	227190317	T	C	-0.028658	0.004089	0.447365	11.602	2.5e-12	61	FALSE	NA	NA
Coronary Heart Disease	coronary_heart	rs7590201	2	227192443	G	T	-0.028827	0.004094	0.447673	11.7045	1.97e-12	61	FALSE	NA	NA
Coronary Heart Disease	coronary_heart	rs6711050	2	227195517	T	C	-0.028848	0.004096	0.448187	11.7103	1.95e-12	61	FALSE	NA	NA
Coronary Heart Disease	coronary_heart	rs10194882	2	227198983	G	A	-0.029075	0.004104	0.446599	11.8396	1.45e-12	61	FALSE	NA	NA
Coronary Heart Disease	coronary_heart	rs10195178	2	227199263	G	T	-0.027235	0.004168	0.541293	10.1804	6.6e-11	61	FALSE	NA	NA
Coronary Heart Disease	coronary_heart	rs2536217	2	229977915	C	T	-0.025223	0.004251	0.361621	8.51582	3.05e-09	62	FALSE	PID1	-262673
Coronary Heart Disease	coronary_heart	rs4972887	2	229979308	T	C	-0.025567	0.00423	0.361541	8.81035	1.55e-09	62	FALSE	PID1	-264066
Coronary Heart Disease	coronary_heart	rs11886495	2	229980421	G	C	-0.028559	0.004554	0.276401	9.4328	3.69e-10	62	FALSE	PID1	-265179
Coronary Heart Disease	coronary_heart	rs12464964	2	229981457	T	C	-0.025536	0.004232	0.362156	8.78324	1.65e-09	62	FALSE	PID1	-266215
Coronary Heart Disease	coronary_heart	rs6436841	2	229982165	G	A	-0.025396	0.004232	0.362156	8.69548	2.02e-09	62	FALSE	PID1	-266923
Coronary Heart Disease	coronary_heart	rs10933277	2	229982673	A	G	-0.025588	0.004231	0.362109	8.82074	1.51e-09	62	FALSE	PID1	-267431
Coronary Heart Disease	coronary_heart	rs13018035	2	229987952	C	T	-0.02609	0.004412	0.305442	8.46129	3.46e-09	62	FALSE	PID1	-272710
Coronary Heart Disease	coronary_heart	rs1319273	2	229989029	C	T	-0.023182	0.004244	0.390825	7.3169	4.82e-08	62	FALSE	PID1	-273787
Coronary Heart Disease	coronary_heart	rs2159724	2	229992221	G	A	-0.024309	0.004149	0.391463	8.32188	4.77e-09	62	FALSE	PID1	-276979
Coronary Heart Disease	coronary_heart	rs6745202	2	229997075	C	T	-0.022519	0.004115	0.414789	7.34372	4.53e-08	62	FALSE	PID1	-281833
Coronary Heart Disease	coronary_heart	rs13418563	2	230000383	T	C	0.027595	0.00418	0.624545	10.3785	4.18e-11	62	FALSE	PID1	-285141
Coronary Heart Disease	coronary_heart	rs12329005	2	230000574	T	C	0.027126	0.004272	0.625271	9.6544	2.22e-10	62	FALSE	PID1	-285332
Coronary Heart Disease	coronary_heart	rs1362250	2	230001327	G	C	0.028897	0.004147	0.609015	11.4776	3.33e-12	62	FALSE	PID1	-286085
Coronary Heart Disease	coronary_heart	rs1362251	2	230001377	C	T	0.028795	0.004147	0.609078	11.4028	3.96e-12	62	FALSE	PID1	-286135
Coronary Heart Disease	coronary_heart	rs1362252	2	230001474	T	C	0.028549	0.004146	0.608978	11.2239	5.97e-12	62	FALSE	PID1	-286232
Coronary Heart Disease	coronary_heart	rs10153609	2	230001744	C	A	0.028711	0.004144	0.609079	11.3539	4.43e-12	62	FALSE	PID1	-286502
Coronary Heart Disease	coronary_heart	rs6436847	2	230002500	G	A	0.028484	0.004143	0.608992	11.1906	6.45e-12	62	FALSE	PID1	-287258
Coronary Heart Disease	coronary_heart	rs6436848	2	230002649	T	C	0.028487	0.004143	0.608992	11.1922	6.42e-12	62	FALSE	PID1	-287407
Coronary Heart Disease	coronary_heart	rs11900227	2	230003106	A	G	0.028565	0.004141	0.609063	11.2596	5.5e-12	62	FALSE	PID1	-287864
Coronary Heart Disease	coronary_heart	rs11895409	2	230003355	T	C	0.028295	0.004142	0.607416	11.0604	8.7e-12	62	FALSE	PID1	-288113
Coronary Heart Disease	coronary_heart	rs11900362	2	230003401	A	G	0.028441	0.004142	0.60916	11.1644	6.85e-12	62	FALSE	PID1	-288159
Coronary Heart Disease	coronary_heart	rs11889773	2	230003421	C	T	0.028512	0.004142	0.60916	11.2165	6.07e-12	62	FALSE	PID1	-288179
Coronary Heart Disease	coronary_heart	rs6727173	2	230004725	A	G	0.028731	0.004141	0.609061	11.3843	4.13e-12	62	FALSE	PID1	-289483
Coronary Heart Disease	coronary_heart	rs6727180	2	230004732	A	G	0.028735	0.004141	0.609061	11.3869	4.1e-12	62	FALSE	PID1	-289490
Coronary Heart Disease	coronary_heart	rs6755924	2	230004821	C	A	0.028643	0.004142	0.607416	11.3162	4.83e-12	62	FALSE	PID1	-289579
Coronary Heart Disease	coronary_heart	rs6756257	2	230004926	G	A	0.028731	0.004141	0.609055	11.386	4.11e-12	62	FALSE	PID1	-289684
Coronary Heart Disease	coronary_heart	rs6756475	2	230005074	G	A	0.028711	0.004141	0.60905	11.3707	4.26e-12	62	FALSE	PID1	-289832
Coronary Heart Disease	coronary_heart	rs7565582	2	230005350	T	C	0.028582	0.004141	0.607284	11.2721	5.34e-12	62	FALSE	PID1	-290108
Coronary Heart Disease	coronary_heart	rs4140748	2	230005505	A	G	0.02875	0.004141	0.609105	11.3985	3.99e-12	62	FALSE	PID1	-290263
Coronary Heart Disease	coronary_heart	rs1498	2	230005846	A	G	0.028715	0.004142	0.609055	11.3693	4.27e-12	62	FALSE	PID1	-290604
Coronary Heart Disease	coronary_heart	rs10200443	2	230006197	T	C	0.028647	0.004143	0.60918	11.3129	4.86e-12	62	FALSE	PID1	-290955
Coronary Heart Disease	coronary_heart	rs10188225	2	230006201	G	C	0.028633	0.004143	0.60918	11.3028	4.98e-12	62	FALSE	PID1	-290959
Coronary Heart Disease	coronary_heart	rs13411207	2	230007119	G	A	0.028531	0.004141	0.607306	11.238	5.78e-12	62	FALSE	PID1	-291877
Coronary Heart Disease	coronary_heart	rs7589397	2	230008524	A	G	0.028587	0.004143	0.607362	11.2673	5.4e-12	62	FALSE	PID1	-293282
Coronary Heart Disease	coronary_heart	rs7566501	2	230009317	C	T	0.028803	0.004144	0.607291	11.4218	3.79e-12	62	FALSE	PID1	-294075
Coronary Heart Disease	coronary_heart	rs6716742	2	230010785	T	C	0.028845	0.004144	0.607053	11.4531	3.52e-12	62	FALSE	PID1	-295543
Coronary Heart Disease	coronary_heart	rs6758997	2	230010831	G	A	0.028657	0.004149	0.608283	11.2877	5.16e-12	62	FALSE	PID1	-295589
Coronary Heart Disease	coronary_heart	rs11691714	2	230012076	T	A	0.028867	0.004145	0.607914	11.4627	3.45e-12	62	FALSE	PID1	-296834
Coronary Heart Disease	coronary_heart	rs2021751	2	230013153	C	T	0.027513	0.005042	0.793488	7.30493	4.96e-08	62	FALSE	PID1	-297911
Coronary Heart Disease	coronary_heart	rs1345281	2	230014441	C	T	0.028948	0.004117	0.589386	11.6709	2.13e-12	62	TRUE	PID1	-299199
Coronary Heart Disease	coronary_heart	rs17476328	2	230016151	G	A	0.030341	0.005186	0.796101	8.29726	5.04e-09	62	FALSE	PID1	-300909
Coronary Heart Disease	coronary_heart	rs28660567	2	230016835	A	T	0.030029	0.00507	0.795289	8.48813	3.25e-09	62	FALSE	PID1	-301593
Coronary Heart Disease	coronary_heart	rs10193490	2	230020336	A	G	0.032915	0.005505	0.80146	8.63635	2.31e-09	62	FALSE	PID1	-305094
Coronary Heart Disease	coronary_heart	rs7597807	2	230021055	A	G	0.031997	0.005195	0.797737	9.12378	7.52e-10	62	FALSE	PID1	-305813
Coronary Heart Disease	coronary_heart	rs7609156	2	230024072	A	C	0.029129	0.004887	0.772674	8.58864	2.58e-09	62	FALSE	PID1	-308830
Coronary Heart Disease	coronary_heart	rs10171051	2	230031082	C	A	0.02938	0.005001	0.78969	8.3629	4.34e-09	62	FALSE	PID1	-315840
Coronary Heart Disease	coronary_heart	rs13024793	2	233557043	C	A	-0.034473	0.004454	0.688667	13.9803	1.05e-14	63	FALSE	GIGYF2	4966
Coronary Heart Disease	coronary_heart	rs7557607	2	233557073	G	T	-0.026211	0.004237	0.612668	9.19886	6.33e-10	63	FALSE	GIGYF2	4936
Coronary Heart Disease	coronary_heart	rs4458205	2	233557646	C	T	-0.034014	0.004435	0.685288	13.7424	1.81e-14	63	FALSE	GIGYF2	4363
Coronary Heart Disease	coronary_heart	rs35853577	2	233558879	T	C	-0.025694	0.004228	0.610541	8.89987	1.26e-09	63	FALSE	GIGYF2	3130
Coronary Heart Disease	coronary_heart	rs12472839	2	233559615	A	G	-0.033658	0.004419	0.681966	13.5646	2.72e-14	63	FALSE	GIGYF2	2394
Coronary Heart Disease	coronary_heart	rs12997185	2	233560587	A	T	-0.033958	0.004445	0.68868	13.6432	2.27e-14	63	FALSE	GIGYF2	1422
Coronary Heart Disease	coronary_heart	rs4144796	2	233562210	T	C	-0.025807	0.004241	0.619756	8.9229	1.19e-09	63	FALSE	GIGYF2	-201
Coronary Heart Disease	coronary_heart	rs13007783	2	233566679	G	A	-0.033429	0.0044	0.682038	13.4995	3.17e-14	63	FALSE	GIGYF2	-4670
Coronary Heart Disease	coronary_heart	rs2012221	2	233566848	T	C	-0.033546	0.004399	0.681833	13.5943	2.55e-14	63	FALSE	GIGYF2	-4839
Coronary Heart Disease	coronary_heart	rs983430	2	233567114	A	G	-0.033754	0.0044	0.682788	13.7496	1.78e-14	63	FALSE	GIGYF2	-5105
Coronary Heart Disease	coronary_heart	rs6437071	2	233568793	G	A	-0.026438	0.004199	0.609125	9.50322	3.14e-10	63	FALSE	GIGYF2	-6784
Coronary Heart Disease	coronary_heart	rs13029336	2	233569935	G	A	-0.026281	0.004197	0.606813	9.40851	3.9e-10	63	FALSE	GIGYF2	-7926
Coronary Heart Disease	coronary_heart	rs6747645	2	233571033	A	G	-0.034135	0.004361	0.67355	14.2826	5.22e-15	63	FALSE	GIGYF2	-9024
Coronary Heart Disease	coronary_heart	rs7578299	2	233573469	G	T	-0.033988	0.004386	0.682755	14.0139	9.69e-15	63	FALSE	GIGYF2	-11460
Coronary Heart Disease	coronary_heart	rs13424351	2	233573629	A	G	-0.034363	0.004357	0.674363	14.4874	3.26e-15	63	FALSE	GIGYF2	-11620
Coronary Heart Disease	coronary_heart	rs35395584	2	233573698	G	C	-0.034039	0.004387	0.682893	14.0504	8.9e-15	63	FALSE	GIGYF2	-11689
Coronary Heart Disease	coronary_heart	rs11692545	2	233574396	A	G	-0.034	0.004388	0.682825	14.0119	9.73e-15	63	FALSE	GIGYF2	-12387
Coronary Heart Disease	coronary_heart	rs35621474	2	233574812	G	A	-0.034074	0.004388	0.682961	14.0687	8.54e-15	63	FALSE	GIGYF2	-12803
Coronary Heart Disease	coronary_heart	rs6739638	2	233576015	G	A	-0.032224	0.005198	0.6417	9.23458	5.83e-10	63	FALSE	GIGYF2	-14006
Coronary Heart Disease	coronary_heart	rs7592717	2	233577038	G	A	-0.034152	0.004389	0.683822	14.1253	7.49e-15	63	FALSE	GIGYF2	-15029
Coronary Heart Disease	coronary_heart	rs1022330	2	233577330	G	A	-0.033863	0.004379	0.681881	13.9564	1.11e-14	63	FALSE	GIGYF2	-15321
Coronary Heart Disease	coronary_heart	rs4517962	2	233578337	T	C	-0.034243	0.004388	0.681566	14.1993	6.32e-15	63	FALSE	GIGYF2	-16328
Coronary Heart Disease	coronary_heart	rs6714245	2	233580505	T	C	-0.034082	0.004377	0.682133	14.1448	7.16e-15	63	FALSE	GIGYF2	-18496
Coronary Heart Disease	coronary_heart	rs7591176	2	233581803	C	A	-0.034055	0.004377	0.683447	14.1189	7.61e-15	63	FALSE	GIGYF2	-19794
Coronary Heart Disease	coronary_heart	rs35212961	2	233582762	C	T	-0.034208	0.004378	0.683885	14.2349	5.82e-15	63	FALSE	GIGYF2	-20753
Coronary Heart Disease	coronary_heart	rs6761324	2	233582793	T	G	-0.032076	0.005188	0.6421	9.18794	6.49e-10	63	FALSE	GIGYF2	-20784
Coronary Heart Disease	coronary_heart	rs6746294	2	233583050	C	G	-0.034125	0.004375	0.682445	14.1893	6.47e-15	63	FALSE	GIGYF2	-21041
Coronary Heart Disease	coronary_heart	rs13003675	2	233584109	C	T	-0.034669	0.004381	0.684134	14.5833	2.61e-15	63	TRUE	GIGYF2	-22100
Coronary Heart Disease	coronary_heart	rs13004406	2	233584557	A	T	-0.034023	0.004375	0.682879	14.1106	7.75e-15	63	FALSE	GIGYF2	-22548
Coronary Heart Disease	coronary_heart	rs9679089	2	233585327	C	T	-0.032298	0.004897	0.685884	10.3577	4.39e-11	63	FALSE	GIGYF2	-23318
Coronary Heart Disease	coronary_heart	rs6745879	2	233590007	A	G	-0.034141	0.00437	0.683388	14.2298	5.89e-15	63	FALSE	GIGYF2	-27998
Coronary Heart Disease	coronary_heart	rs6717841	2	233590255	C	T	-0.034051	0.004373	0.68414	14.1437	7.18e-15	63	FALSE	GIGYF2	-28246
Coronary Heart Disease	coronary_heart	rs6733151	2	233592341	A	C	-0.03411	0.004365	0.683317	14.2357	5.81e-15	63	FALSE	GIGYF2	-30332
Coronary Heart Disease	coronary_heart	rs6724117	2	233593660	T	G	-0.032201	0.005182	0.644	9.27447	5.32e-10	63	FALSE	GIGYF2	-31651
Coronary Heart Disease	coronary_heart	rs13008942	2	233594875	G	A	-0.033938	0.004366	0.683451	14.095	8.03e-15	63	FALSE	GIGYF2	-32866
Coronary Heart Disease	coronary_heart	rs12478564	2	233598340	C	T	-0.03384	0.004363	0.683432	14.0382	9.16e-15	63	FALSE	GIGYF2	-36331
Coronary Heart Disease	coronary_heart	rs11555646	2	233599904	A	C	-0.033801	0.004362	0.683389	14.0111	9.75e-15	63	FALSE	GIGYF2	-37895
Coronary Heart Disease	coronary_heart	rs13013142	2	233600606	A	G	-0.033761	0.004362	0.6834	13.9798	1.05e-14	63	FALSE	GIGYF2	-38597
Coronary Heart Disease	coronary_heart	rs6738386	2	233602028	T	C	-0.033587	0.004359	0.682633	13.8662	1.36e-14	63	FALSE	GIGYF2	-40019
Coronary Heart Disease	coronary_heart	rs66549961	2	233602293	A	G	-0.03375	0.004361	0.683264	13.9818	1.04e-14	63	FALSE	GIGYF2	-40284
Coronary Heart Disease	coronary_heart	rs13035829	2	233604487	A	T	-0.033564	0.004357	0.682449	13.856	1.39e-14	63	FALSE	GIGYF2	-42478
Coronary Heart Disease	coronary_heart	rs6732136	2	233604580	C	T	-0.031473	0.005159	0.6425	8.96216	1.09e-09	63	FALSE	GIGYF2	-42571
Coronary Heart Disease	coronary_heart	rs7562712	2	233606580	A	G	-0.033768	0.004359	0.683389	14.0046	9.89e-15	63	FALSE	GIGYF2	-44571
Coronary Heart Disease	coronary_heart	rs7606090	2	233606740	T	C	-0.031513	0.005156	0.6412	8.99323	1.02e-09	63	FALSE	GIGYF2	-44731
Coronary Heart Disease	coronary_heart	rs67013068	2	233608253	G	C	-0.033703	0.004358	0.682644	13.9639	1.09e-14	63	FALSE	GIGYF2	-46244
Coronary Heart Disease	coronary_heart	rs11687128	2	233608901	T	C	-0.033768	0.004359	0.683451	14.0072	9.83e-15	63	FALSE	GIGYF2	-46892
Coronary Heart Disease	coronary_heart	rs3817311	2	233612557	C	T	-0.033764	0.004359	0.683452	14.0003	9.99e-15	63	FALSE	GIGYF2	-50548
Coronary Heart Disease	coronary_heart	rs11679079	2	233612656	C	T	-0.033756	0.004359	0.683442	13.9988	1e-14	63	FALSE	GIGYF2	-50647
Coronary Heart Disease	coronary_heart	rs35362030	2	233612845	A	G	-0.033751	0.004358	0.683327	13.9969	1.01e-14	63	FALSE	GIGYF2	-50836
Coronary Heart Disease	coronary_heart	rs13011298	2	233612996	A	G	-0.033748	0.004358	0.683327	13.9942	1.01e-14	63	FALSE	GIGYF2	-50987
Coronary Heart Disease	coronary_heart	rs34880628	2	233614819	C	T	-0.034355	0.004424	0.698805	14.0677	8.56e-15	63	FALSE	GIGYF2	-52810
Coronary Heart Disease	coronary_heart	rs12474040	2	233615345	T	G	-0.033817	0.004358	0.683264	14.0513	8.89e-15	63	FALSE	GIGYF2	-53336
Coronary Heart Disease	coronary_heart	rs12991088	2	233617520	G	T	-0.034278	0.004423	0.698796	14.0139	9.69e-15	63	FALSE	GIGYF2	-55511
Coronary Heart Disease	coronary_heart	rs12990821	2	233617585	C	G	-0.03374	0.004358	0.68345	13.9916	1.02e-14	63	FALSE	GIGYF2	-55576
Coronary Heart Disease	coronary_heart	rs71421663	2	233619131	A	G	-0.033866	0.004358	0.68332	14.0868	8.19e-15	63	FALSE	GIGYF2	-57122
Coronary Heart Disease	coronary_heart	rs36007169	2	233621834	A	G	-0.034129	0.00436	0.683716	14.2806	5.24e-15	63	FALSE	GIGYF2	-59825
Coronary Heart Disease	coronary_heart	rs12987513	2	233622066	A	G	-0.031765	0.005151	0.6411	9.14309	7.19e-10	63	FALSE	GIGYF2	-60057
Coronary Heart Disease	coronary_heart	rs13021246	2	233623111	T	C	-0.033911	0.004358	0.683508	14.1225	7.54e-15	63	FALSE	GIGYF2	-61102
Coronary Heart Disease	coronary_heart	rs1515961	2	233623763	C	A	-0.026501	0.004161	0.607971	9.70457	1.97e-10	63	FALSE	GIGYF2	-61754
Coronary Heart Disease	coronary_heart	rs35085837	2	233624363	A	G	-0.033923	0.004356	0.683258	14.1434	7.19e-15	63	FALSE	GIGYF2	-62354
Coronary Heart Disease	coronary_heart	rs4452130	2	233627012	G	C	-0.034558	0.004381	0.686007	14.4931	3.21e-15	63	FALSE	GIGYF2	-65003
Coronary Heart Disease	coronary_heart	rs10933409	2	233629386	A	G	-0.033937	0.004356	0.683209	14.1558	6.99e-15	63	FALSE	GIGYF2	-67377
Coronary Heart Disease	coronary_heart	rs6748027	2	233629552	T	C	-0.034003	0.004356	0.683007	14.2112	6.15e-15	63	FALSE	GIGYF2	-67543
Coronary Heart Disease	coronary_heart	rs1801251	2	233633460	G	A	-0.034052	0.004353	0.68322	14.2648	5.44e-15	63	FALSE	GIGYF2	-71451
Coronary Heart Disease	coronary_heart	rs1044480	2	233633736	A	G	-0.033867	0.004352	0.682318	14.1246	7.51e-15	63	FALSE	GIGYF2	-71727
Coronary Heart Disease	coronary_heart	rs33980184	2	233634085	A	G	-0.033376	0.004432	0.682067	13.2802	5.25e-14	63	FALSE	GIGYF2	-72076
Coronary Heart Disease	coronary_heart	rs56777991	2	233635388	A	C	-0.033819	0.004354	0.682318	14.0762	8.39e-15	63	FALSE	GIGYF2	-73379
Coronary Heart Disease	coronary_heart	rs1446308	2	233639309	T	C	-0.033819	0.004355	0.682694	14.0721	8.47e-15	63	FALSE	GIGYF2	-77300
Coronary Heart Disease	coronary_heart	rs737028	2	233640750	T	C	-0.033967	0.004357	0.683203	14.1757	6.67e-15	63	FALSE	GIGYF2	-78741
Coronary Heart Disease	coronary_heart	rs283486	2	233644223	A	G	-0.033235	0.004452	0.682072	13.064	8.63e-14	63	FALSE	GIGYF2	-82214
Coronary Heart Disease	coronary_heart	rs283485	2	233645691	G	A	-0.034865	0.004429	0.69985	14.437	3.66e-15	63	FALSE	GIGYF2	-83682
Coronary Heart Disease	coronary_heart	rs2592105	2	233645968	C	G	-0.031059	0.005538	0.6399	7.67937	2.09e-08	63	FALSE	GIGYF2	-83959
Coronary Heart Disease	coronary_heart	rs283484	2	233646505	A	G	-0.033965	0.004363	0.684803	14.1354	7.32e-15	63	FALSE	GIGYF2	-84496
Coronary Heart Disease	coronary_heart	rs283481	2	233648091	A	G	-0.033074	0.005207	0.6561	9.65768	2.2e-10	63	FALSE	GIGYF2	-86082
Coronary Heart Disease	coronary_heart	rs283480	2	233648742	G	A	-0.034371	0.004425	0.699082	14.0776	8.36e-15	63	FALSE	GIGYF2	-86733
Coronary Heart Disease	coronary_heart	rs283479	2	233648754	A	G	-0.034513	0.004425	0.699379	14.1866	6.51e-15	63	FALSE	GIGYF2	-86745
Coronary Heart Disease	coronary_heart	rs283478	2	233649377	G	A	-0.027678	0.004603	0.724573	8.72612	1.88e-09	63	FALSE	GIGYF2	-87368
Coronary Heart Disease	coronary_heart	rs283477	2	233649427	A	G	-0.034616	0.004426	0.699157	14.2577	5.52e-15	63	FALSE	GIGYF2	-87418
Coronary Heart Disease	coronary_heart	rs283476	2	233650168	A	G	-0.034609	0.004422	0.698002	14.2821	5.22e-15	63	FALSE	GIGYF2	-88159
Coronary Heart Disease	coronary_heart	rs283475	2	233654381	G	T	-0.034579	0.004423	0.69809	14.2508	5.61e-15	63	FALSE	GIGYF2	-92372
Coronary Heart Disease	coronary_heart	rs283474	2	233654627	A	G	-0.034654	0.004424	0.698774	14.3038	4.97e-15	63	FALSE	GIGYF2	-92618
Coronary Heart Disease	coronary_heart	rs283473	2	233654847	A	G	-0.026376	0.004159	0.607611	9.6295	2.35e-10	63	FALSE	GIGYF2	-92838
Coronary Heart Disease	coronary_heart	rs283472	2	233654914	T	G	-0.02682	0.00416	0.608621	9.93051	1.17e-10	63	FALSE	GIGYF2	-92905
Coronary Heart Disease	coronary_heart	rs283471	2	233656627	G	A	-0.034496	0.004426	0.699608	14.164	6.86e-15	63	FALSE	GIGYF2	-94618
Coronary Heart Disease	coronary_heart	rs283469	2	233656997	G	T	-0.033994	0.004358	0.682883	14.1883	6.48e-15	63	FALSE	GIGYF2	-94988
Coronary Heart Disease	coronary_heart	rs283468	2	233658309	C	T	-0.034513	0.004423	0.698841	14.2007	6.3e-15	63	FALSE	GIGYF2	-96300
Coronary Heart Disease	coronary_heart	rs778166	2	233664097	A	T	-0.032244	0.005163	0.6429	9.36025	4.36e-10	63	FALSE	GIGYF2	-102088
Coronary Heart Disease	coronary_heart	rs283466	2	233667744	A	G	-0.026003	0.004181	0.613181	9.28673	5.17e-10	63	FALSE	GIGYF2	-105735
Coronary Heart Disease	coronary_heart	rs2674839	2	233669040	G	C	-0.03414	0.004359	0.682994	14.2999	5.01e-15	63	FALSE	GIGYF2	-107031
Coronary Heart Disease	coronary_heart	rs2592113	2	233669553	C	T	-0.033893	0.004353	0.681882	14.1392	7.26e-15	63	FALSE	GIGYF2	-107544
Coronary Heart Disease	coronary_heart	rs4973053	2	233670099	G	A	0.033372	0.004354	0.320312	13.7268	1.88e-14	63	FALSE	GIGYF2	-108090
Coronary Heart Disease	coronary_heart	rs9653383	2	233670380	A	C	0.033209	0.004359	0.319748	13.5728	2.67e-14	63	FALSE	GIGYF2	-108371
Coronary Heart Disease	coronary_heart	rs1867778	2	233679644	C	T	0.033326	0.004354	0.320875	13.6912	2.04e-14	63	FALSE	GIGYF2	-117635
Coronary Heart Disease	coronary_heart	rs4973559	2	233687304	C	T	0.030202	0.005266	0.36572	8.00115	9.97e-09	63	FALSE	GIGYF2	-125295
Coronary Heart Disease	coronary_heart	rs4973560	2	233687322	C	T	0.030134	0.005357	0.367161	7.72075	1.9e-08	63	FALSE	GIGYF2	-125313
Coronary Heart Disease	coronary_heart	rs4973561	2	233687337	C	G	0.03018	0.005287	0.365658	7.93259	1.17e-08	63	FALSE	GIGYF2	-125328
Coronary Heart Disease	coronary_heart	rs7558609	2	233700379	A	G	0.033263	0.004356	0.320251	13.633	2.33e-14	63	FALSE	GIGYF2	-138370
Coronary Heart Disease	coronary_heart	rs1446311	2	233705071	G	A	0.033175	0.004355	0.320026	13.5669	2.71e-14	63	FALSE	GIGYF2	-143062
Coronary Heart Disease	coronary_heart	rs7587309	2	233705702	G	T	0.033503	0.004354	0.32034	13.8298	1.48e-14	63	FALSE	GIGYF2	-143693
Coronary Heart Disease	coronary_heart	rs11676216	2	233706368	C	T	0.033692	0.004364	0.318706	13.9182	1.21e-14	63	FALSE	GIGYF2	-144359
Coronary Heart Disease	coronary_heart	rs10933411	2	233706847	A	G	0.033596	0.004362	0.318588	13.8523	1.4e-14	63	FALSE	GIGYF2	-144838
Coronary Heart Disease	coronary_heart	rs10933412	2	233707226	G	C	0.033548	0.004361	0.319087	13.8219	1.51e-14	63	FALSE	GIGYF2	-145217
Coronary Heart Disease	coronary_heart	rs12694917	2	233707611	C	T	0.033603	0.00436	0.319841	13.8731	1.34e-14	63	FALSE	GIGYF2	-145602
Coronary Heart Disease	coronary_heart	rs7568385	2	233708066	A	G	0.033921	0.004378	0.318899	14.0108	9.76e-15	63	FALSE	GIGYF2	-146057
Coronary Heart Disease	coronary_heart	rs7595118	2	233708227	C	T	0.026002	0.004167	0.391846	9.34642	4.5e-10	63	FALSE	GIGYF2	-146218
Coronary Heart Disease	coronary_heart	rs3816334	2	233708806	A	G	0.033585	0.004363	0.318462	13.837	1.46e-14	63	FALSE	GIGYF2	-146797
Coronary Heart Disease	coronary_heart	rs4973054	2	233710713	G	C	0.033914	0.004376	0.319089	14.0185	9.58e-15	63	FALSE	GIGYF2	-148704
Coronary Heart Disease	coronary_heart	rs991873	2	233711046	A	G	0.033427	0.004474	0.31865	13.0802	8.31e-14	63	FALSE	GIGYF2	-149037
Coronary Heart Disease	coronary_heart	rs2305137	2	233712049	G	A	0.033386	0.004551	0.319903	12.6384	2.3e-13	63	FALSE	GIGYF2	-150040
Coronary Heart Disease	coronary_heart	rs6437074	2	233712296	G	A	0.033345	0.004666	0.31865	12.0321	9.29e-13	63	FALSE	GIGYF2	-150287
Coronary Heart Disease	coronary_heart	rs2044449	2	233718808	G	A	0.033425	0.004353	0.320527	13.7721	1.69e-14	63	FALSE	GIGYF2	-156799
Coronary Heart Disease	coronary_heart	rs2100053	2	233719516	G	T	0.033364	0.004355	0.320027	13.7135	1.93e-14	63	FALSE	GIGYF2	-157507
Coronary Heart Disease	coronary_heart	rs4973055	2	233720283	G	T	0.033533	0.00434	0.327975	13.9396	1.15e-14	63	FALSE	GIGYF2	-158274
Coronary Heart Disease	coronary_heart	rs4973056	2	233720765	C	A	0.032528	0.004683	0.32593	11.4079	3.91e-12	63	FALSE	GIGYF2	-158756
Coronary Heart Disease	coronary_heart	rs1947105	2	233721455	G	A	0.033267	0.004356	0.319965	13.6312	2.34e-14	63	FALSE	GIGYF2	-159446
Coronary Heart Disease	coronary_heart	rs7589201	2	233724536	A	G	0.03309	0.004354	0.321093	13.5118	3.08e-14	63	FALSE	GIGYF2	-162527
Coronary Heart Disease	coronary_heart	rs895430	2	233725483	C	A	0.033429	0.004355	0.320467	13.762	1.73e-14	63	FALSE	C2orf82	-3503
Coronary Heart Disease	coronary_heart	rs2675971	2	233726154	A	G	0.033266	0.004356	0.319907	13.6312	2.34e-14	63	FALSE	C2orf82	-4174
Coronary Heart Disease	coronary_heart	rs2592102	2	233726772	G	T	0.033246	0.004357	0.320096	13.6133	2.44e-14	63	FALSE	C2orf82	-4792
Coronary Heart Disease	coronary_heart	rs2675973	2	233727026	T	G	0.033256	0.004357	0.320034	13.6175	2.41e-14	63	FALSE	C2orf82	-5046
Coronary Heart Disease	coronary_heart	rs2675974	2	233727071	C	T	0.033317	0.004355	0.321162	13.681	2.08e-14	63	FALSE	C2orf82	-5091
Coronary Heart Disease	coronary_heart	rs809639	2	233731244	G	C	0.024966	0.004201	0.376043	8.54084	2.88e-09	63	FALSE	C2orf82	-9264
Coronary Heart Disease	coronary_heart	rs709933	2	233733144	G	A	0.024824	0.004203	0.374761	8.4434	3.6e-09	63	FALSE	C2orf82	-11164
Coronary Heart Disease	coronary_heart	rs709934	2	233733352	A	G	0.024889	0.004296	0.375634	8.15175	7.05e-09	63	FALSE	C2orf82	-11372
Coronary Heart Disease	coronary_heart	rs778340	2	233734083	G	A	0.024991	0.004203	0.3752	8.54881	2.83e-09	63	FALSE	C2orf82	-12103
Coronary Heart Disease	coronary_heart	rs2675966	2	233735543	T	C	0.025513	0.004203	0.374518	8.88016	1.32e-09	63	FALSE	C2orf82	-13563
Coronary Heart Disease	coronary_heart	rs2592117	2	233735693	C	T	0.025469	0.004205	0.374581	8.84511	1.43e-09	63	FALSE	C2orf82	-13713
Coronary Heart Disease	coronary_heart	rs2592116	2	233735709	G	A	0.025215	0.004203	0.375466	8.6906	2.04e-09	63	FALSE	C2orf82	-13729
Coronary Heart Disease	coronary_heart	rs2675967	2	233736133	G	C	0.025307	0.004207	0.373891	8.73443	1.84e-09	63	FALSE	C2orf82	-14153
Coronary Heart Disease	coronary_heart	rs2592115	2	233736349	G	A	0.025546	0.004204	0.374641	8.89694	1.27e-09	63	FALSE	C2orf82	-14369
Coronary Heart Disease	coronary_heart	rs812383	2	233737132	C	A	0.025315	0.004206	0.374643	8.7431	1.81e-09	63	FALSE	C2orf82	-15152
Coronary Heart Disease	coronary_heart	rs778339	2	233739678	T	C	0.025775	0.004209	0.372815	9.02508	9.44e-10	63	FALSE	C2orf82	-17698
Coronary Heart Disease	coronary_heart	rs778338	2	233740227	A	G	0.025899	0.00421	0.372453	9.10112	7.92e-10	63	FALSE	C2orf82	-18247
Coronary Heart Disease	coronary_heart	rs778368	2	233745333	G	C	0.023946	0.00427	0.354248	7.67831	2.1e-08	63	FALSE	NGEF	-1937
Coronary Heart Disease	coronary_heart	rs709938	2	233746457	C	T	0.026394	0.004537	0.374103	8.21351	6.12e-09	63	FALSE	NGEF	-3061
Coronary Heart Disease	coronary_heart	rs2592126	2	233751377	A	G	0.026503	0.004736	0.372471	7.64782	2.25e-08	63	FALSE	NGEF	-7981
Coronary Heart Disease	coronary_heart	rs2250654	2	233752376	A	T	0.026136	0.004406	0.376306	8.51317	3.07e-09	63	FALSE	NGEF	-8980
Coronary Heart Disease	coronary_heart	rs2250665	2	233752639	A	T	0.02614	0.004391	0.376306	8.56907	2.7e-09	63	FALSE	NGEF	-9243
Coronary Heart Disease	coronary_heart	rs2675957	2	233754364	C	T	0.026097	0.00421	0.376576	9.2329	5.85e-10	63	FALSE	NGEF	-10968
Coronary Heart Disease	coronary_heart	rs829189	3	14821017	C	T	0.034531	0.006217	0.130441	7.54391	2.86e-08	64	FALSE	C3orf20	6476
Coronary Heart Disease	coronary_heart	rs829190	3	14821162	G	A	0.034222	0.006219	0.130315	7.41648	3.83e-08	64	FALSE	C3orf20	6621
Coronary Heart Disease	coronary_heart	rs1687287	3	14828111	A	G	0.032731	0.005993	0.140183	7.31705	4.82e-08	64	FALSE	C3orf20	13570
Coronary Heart Disease	coronary_heart	rs1687289	3	14829826	G	C	-0.033928	0.005995	0.863763	7.80813	1.56e-08	64	FALSE	C3orf20	15285
Coronary Heart Disease	coronary_heart	rs294601	3	14832407	G	A	-0.033797	0.005988	0.863525	7.76817	1.71e-08	64	FALSE	C3orf20	17866
Coronary Heart Disease	coronary_heart	rs73028182	3	14863636	A	G	-0.042926	0.007026	0.8551	8.98798	1.03e-09	64	FALSE	FGD5	-3167
Coronary Heart Disease	coronary_heart	rs9837816	3	14873640	C	T	0.024263	0.004218	0.358182	8.04454	9.03e-09	64	FALSE	FGD5	-13171
Coronary Heart Disease	coronary_heart	rs1077535	3	14877535	G	A	0.022927	0.004087	0.420484	7.68227	2.08e-08	64	FALSE	FGD5	-17066
Coronary Heart Disease	coronary_heart	rs4685215	3	14877929	G	T	0.023227	0.004091	0.420093	7.85213	1.41e-08	64	FALSE	FGD5	-17460
Coronary Heart Disease	coronary_heart	rs7621981	3	14877939	T	G	0.023844	0.004073	0.441928	8.30789	4.92e-09	64	FALSE	FGD5	-17470
Coronary Heart Disease	coronary_heart	rs55851388	3	14878060	T	C	0.023873	0.004073	0.441927	8.32461	4.74e-09	64	FALSE	FGD5	-17591
Coronary Heart Disease	coronary_heart	rs6766170	3	14878830	C	A	0.027904	0.004448	0.511118	9.44002	3.63e-10	64	FALSE	FGD5	-18361
Coronary Heart Disease	coronary_heart	rs1689531	3	14894438	A	C	-0.0303	0.004312	0.677733	11.6599	2.19e-12	64	FALSE	FGD5	-33969
Coronary Heart Disease	coronary_heart	rs2729693	3	14895723	A	C	-0.032722	0.00449	0.7159	12.4857	3.27e-13	64	FALSE	FGD5	-35254
Coronary Heart Disease	coronary_heart	rs1602302	3	14897648	G	A	-0.033066	0.004485	0.715305	12.7558	1.75e-13	64	TRUE	FGD5	-37179
Coronary Heart Disease	coronary_heart	rs294634	3	14900551	T	G	-0.031862	0.004571	0.71491	11.4845	3.28e-12	64	FALSE	FGD5	-40082
Coronary Heart Disease	coronary_heart	rs9842231	3	14900900	T	C	-0.031749	0.004813	0.772132	10.3622	4.34e-11	64	FALSE	FGD5	-40431
Coronary Heart Disease	coronary_heart	rs13073592	3	20454069	C	G	0.024116	0.004394	0.688631	7.3826	4.14e-08	65	FALSE	NA	NA
Coronary Heart Disease	coronary_heart	rs4857947	3	20454661	G	T	0.023972	0.004374	0.686445	7.3611	4.35e-08	65	FALSE	NA	NA
Coronary Heart Disease	coronary_heart	rs1540801	3	20454969	A	G	0.024058	0.004374	0.686318	7.40929	3.9e-08	65	FALSE	NA	NA
Coronary Heart Disease	coronary_heart	rs35012429	3	20456967	A	G	0.024171	0.004373	0.686316	7.47665	3.34e-08	65	FALSE	NA	NA
Coronary Heart Disease	coronary_heart	rs34063976	3	20457054	A	G	0.024155	0.004372	0.686253	7.47041	3.39e-08	65	FALSE	NA	NA
Coronary Heart Disease	coronary_heart	rs6801593	3	20465084	G	T	0.024273	0.004369	0.686434	7.54713	2.84e-08	65	FALSE	NA	NA
Coronary Heart Disease	coronary_heart	rs62241847	3	20466465	A	G	0.024698	0.004399	0.688384	7.69549	2.02e-08	65	FALSE	NA	NA
Coronary Heart Disease	coronary_heart	rs4468996	3	20469296	T	C	0.024342	0.004372	0.684788	7.57656	2.65e-08	65	FALSE	NA	NA
Coronary Heart Disease	coronary_heart	rs2366075	3	20470313	G	A	0.024352	0.004374	0.684976	7.57717	2.65e-08	65	FALSE	NA	NA
Coronary Heart Disease	coronary_heart	rs2203937	3	20470382	A	G	0.024407	0.004372	0.684268	7.61508	2.43e-08	65	FALSE	NA	NA
Coronary Heart Disease	coronary_heart	rs2203938	3	20470605	C	T	0.024085	0.004354	0.682555	7.48795	3.25e-08	65	FALSE	NA	NA
Coronary Heart Disease	coronary_heart	rs2203941	3	20470933	G	A	0.024339	0.004373	0.684976	7.57299	2.67e-08	65	FALSE	NA	NA
Coronary Heart Disease	coronary_heart	rs34295970	3	20475440	T	G	0.024599	0.004371	0.684662	7.72686	1.88e-08	65	TRUE	NA	NA
Coronary Heart Disease	coronary_heart	rs12637258	3	20478203	A	G	0.024278	0.00435	0.681953	7.61203	2.44e-08	65	FALSE	NA	NA
Coronary Heart Disease	coronary_heart	rs1607659	3	20485862	G	A	0.02447	0.004371	0.684811	7.6539	2.22e-08	65	FALSE	NA	NA
Coronary Heart Disease	coronary_heart	rs13094122	3	20486008	C	T	0.024333	0.004353	0.682612	7.63385	2.32e-08	65	FALSE	NA	NA
Coronary Heart Disease	coronary_heart	rs1520053	3	20495023	T	C	0.024139	0.004369	0.684488	7.47073	3.38e-08	65	FALSE	NA	NA
Coronary Heart Disease	coronary_heart	rs17193310	3	20495221	T	G	0.024099	0.004349	0.682101	7.51096	3.08e-08	65	FALSE	NA	NA
Coronary Heart Disease	coronary_heart	rs13060043	3	20499252	C	G	0.023898	0.00437	0.684911	7.33194	4.66e-08	65	FALSE	NA	NA
Coronary Heart Disease	coronary_heart	rs79837477	3	46157154	C	T	-0.035698	0.006406	0.877916	7.58972	2.57e-08	66	FALSE	CCR3	47942
Coronary Heart Disease	coronary_heart	rs75719572	3	46183180	C	G	-0.039739	0.006168	0.869432	9.91652	1.21e-10	66	TRUE	CCR3	21916
Coronary Heart Disease	coronary_heart	rs112720180	3	46193899	A	G	-0.041294	0.006695	0.870453	9.14597	7.15e-10	66	FALSE	CCR3	11197
Coronary Heart Disease	coronary_heart	rs112338830	3	46193902	A	C	-0.040674	0.00666	0.870265	8.98219	1.04e-09	66	FALSE	CCR3	11194
Coronary Heart Disease	coronary_heart	rs79893749	3	46253650	C	T	-0.03369	0.005979	0.862267	7.74526	1.8e-08	66	FALSE	CCR3	-48554
Coronary Heart Disease	coronary_heart	rs112160248	3	46260225	A	C	-0.033725	0.005983	0.862633	7.75163	1.77e-08	66	FALSE	CCR3	-55129
Coronary Heart Disease	coronary_heart	rs58697594	3	46275570	G	A	-0.031803	0.005811	0.854074	7.34385	4.53e-08	66	FALSE	CCR3	-70474
Coronary Heart Disease	coronary_heart	rs73833032	3	46276490	T	C	-0.032103	0.005849	0.85659	7.383	4.14e-08	66	FALSE	CCR3	-71394
Coronary Heart Disease	coronary_heart	rs73833033	3	46277002	A	C	-0.032124	0.005852	0.856736	7.38337	4.14e-08	66	FALSE	CCR3	-71906
Coronary Heart Disease	coronary_heart	rs79815064	3	46277577	A	G	-0.039244	0.006358	0.880283	9.15838	6.94e-10	66	FALSE	CCR3	-72481
Coronary Heart Disease	coronary_heart	rs74433128	3	46279933	T	G	-0.032484	0.005891	0.859186	7.44506	3.59e-08	66	FALSE	CCR3	-74837
Coronary Heart Disease	coronary_heart	rs76733709	3	46281461	G	A	-0.032455	0.005892	0.85925	7.43109	3.71e-08	66	FALSE	CCR3	-76365
Coronary Heart Disease	coronary_heart	rs113676185	3	46286046	C	T	-0.032524	0.005891	0.859245	7.46142	3.46e-08	66	FALSE	CCR3	-80950
Coronary Heart Disease	coronary_heart	rs60020651	3	46287651	A	C	-0.032222	0.005847	0.856739	7.43614	3.66e-08	66	FALSE	CCR3	-82555
Coronary Heart Disease	coronary_heart	rs113485180	3	46293070	T	C	-0.032626	0.005892	0.859729	7.50257	3.14e-08	66	FALSE	CCR3	-87974
Coronary Heart Disease	coronary_heart	rs75994669	3	46300863	T	G	-0.032634	0.005888	0.859293	7.51412	3.06e-08	66	FALSE	CCR3	-95767
Coronary Heart Disease	coronary_heart	rs79539493	3	46302938	G	A	-0.032603	0.005889	0.859293	7.49854	3.17e-08	66	FALSE	CCR3	-97842
Coronary Heart Disease	coronary_heart	rs111890592	3	46317354	C	T	-0.032579	0.005889	0.859256	7.48868	3.25e-08	66	FALSE	CCR3	9157
Coronary Heart Disease	coronary_heart	rs78372062	3	46323679	G	A	-0.032636	0.005884	0.858868	7.52592	2.98e-08	66	FALSE	CCR3	15482
Coronary Heart Disease	coronary_heart	rs113341849	3	46384204	G	A	-0.038733	0.006483	0.884048	8.62378	2.38e-09	66	FALSE	CCR2	11021
Coronary Heart Disease	coronary_heart	rs11574435	3	46447972	C	T	-0.038888	0.006303	0.877841	9.15223	7.04e-10	67	TRUE	CCRL2	682
Coronary Heart Disease	coronary_heart	rs113010081	3	46457412	T	C	-0.038808	0.006462	0.883094	8.70795	1.96e-09	67	FALSE	CCRL2	2924
Coronary Heart Disease	coronary_heart	rs112043140	3	46585022	C	T	-0.027303	0.004856	0.774222	7.71536	1.93e-08	67	FALSE	LRRC2	-28109
Coronary Heart Disease	coronary_heart	rs7374376	3	48172687	T	C	-0.024949	0.004461	0.294651	7.63834	2.3e-08	68	FALSE	CDC25A	25949
Coronary Heart Disease	coronary_heart	rs6800730	3	48174210	A	G	-0.024479	0.004462	0.293644	7.37724	4.2e-08	68	FALSE	CDC25A	24426
Coronary Heart Disease	coronary_heart	rs11130157	3	48174513	G	T	-0.025185	0.004465	0.298912	7.75885	1.74e-08	68	FALSE	CDC25A	24123
Coronary Heart Disease	coronary_heart	rs34687996	3	48175411	C	A	-0.025782	0.004558	0.308746	7.80049	1.58e-08	68	FALSE	CDC25A	23225
Coronary Heart Disease	coronary_heart	rs35648078	3	48175418	C	T	-0.025571	0.004559	0.308809	7.67951	2.09e-08	68	FALSE	CDC25A	23218
Coronary Heart Disease	coronary_heart	rs62262998	3	48176440	G	A	-0.025918	0.004691	0.300473	7.47054	3.38e-08	68	FALSE	CDC25A	22196
Coronary Heart Disease	coronary_heart	rs12493256	3	48176747	C	T	-0.025154	0.004453	0.297154	7.78207	1.65e-08	68	FALSE	CDC25A	21889
Coronary Heart Disease	coronary_heart	rs12494304	3	48178029	C	T	-0.025247	0.004446	0.298031	7.85639	1.39e-08	68	FALSE	CDC25A	20607
Coronary Heart Disease	coronary_heart	rs12494396	3	48178293	G	C	-0.025751	0.004457	0.296604	8.10919	7.78e-09	68	FALSE	CDC25A	20343
Coronary Heart Disease	coronary_heart	rs12495221	3	48179178	C	T	-0.025492	0.004456	0.295603	7.96229	1.09e-08	68	FALSE	CDC25A	19458
Coronary Heart Disease	coronary_heart	rs9822496	3	48181333	T	C	0.026443	0.004683	0.706104	7.77396	1.68e-08	68	FALSE	CDC25A	17303
Coronary Heart Disease	coronary_heart	rs6766754	3	48182589	T	C	-0.024732	0.004458	0.293334	7.5276	2.97e-08	68	FALSE	CDC25A	16047
Coronary Heart Disease	coronary_heart	rs6775114	3	48182620	G	C	-0.024702	0.004466	0.292332	7.48731	3.26e-08	68	FALSE	CDC25A	16016
Coronary Heart Disease	coronary_heart	rs9832957	3	48185266	A	G	-0.024756	0.004471	0.289036	7.50096	3.16e-08	68	FALSE	CDC25A	13370
Coronary Heart Disease	coronary_heart	rs4858891	3	48185955	G	A	-0.025572	0.004462	0.30132	7.98899	1.03e-08	68	FALSE	CDC25A	12681
Coronary Heart Disease	coronary_heart	rs12496784	3	48186267	C	T	-0.024826	0.004441	0.295745	7.63372	2.32e-08	68	FALSE	CDC25A	12369
Coronary Heart Disease	coronary_heart	rs34422222	3	48186979	C	T	-0.025205	0.004455	0.29938	7.80441	1.57e-08	68	FALSE	CDC25A	11657
Coronary Heart Disease	coronary_heart	rs7431293	3	48187647	G	A	-0.024947	0.00444	0.296059	7.70452	1.97e-08	68	FALSE	CDC25A	10989
Coronary Heart Disease	coronary_heart	rs7429594	3	48187679	A	G	-0.02613	0.004458	0.300463	8.32549	4.73e-09	68	FALSE	CDC25A	10957
Coronary Heart Disease	coronary_heart	rs35142214	3	48187743	G	A	-0.024896	0.00444	0.295997	7.67566	2.11e-08	68	FALSE	CDC25A	10893
Coronary Heart Disease	coronary_heart	rs4858892	3	48188261	T	C	-0.024847	0.004464	0.293476	7.57404	2.67e-08	68	FALSE	CDC25A	10375
Coronary Heart Disease	coronary_heart	rs6442106	3	48190815	G	A	-0.025001	0.004441	0.295749	7.73266	1.85e-08	68	FALSE	CDC25A	7821
Coronary Heart Disease	coronary_heart	rs6442107	3	48190914	T	C	-0.025288	0.004453	0.29609	7.85586	1.39e-08	68	FALSE	CDC25A	7722
Coronary Heart Disease	coronary_heart	rs7428336	3	48191032	A	G	-0.025047	0.004442	0.295778	7.75697	1.75e-08	68	FALSE	CDC25A	7604
Coronary Heart Disease	coronary_heart	rs6442108	3	48192959	G	C	-0.024535	0.00446	0.291347	7.41437	3.85e-08	68	FALSE	CDC25A	5677
Coronary Heart Disease	coronary_heart	rs6442109	3	48192981	G	A	-0.024516	0.00446	0.291347	7.4039	3.95e-08	68	FALSE	CDC25A	5655
Coronary Heart Disease	coronary_heart	rs11711766	3	48193170	G	C	-0.024735	0.004459	0.291535	7.52546	2.98e-08	68	FALSE	CDC25A	5466
Coronary Heart Disease	coronary_heart	rs7617773	3	48193515	C	T	-0.024777	0.004448	0.292929	7.58454	2.6e-08	68	FALSE	CDC25A	5121
Coronary Heart Disease	coronary_heart	rs6771787	3	48194242	C	T	-0.025101	0.004475	0.294668	7.68207	2.08e-08	68	FALSE	CDC25A	4394
Coronary Heart Disease	coronary_heart	rs6771889	3	48194326	C	T	-0.024732	0.004459	0.291535	7.5247	2.99e-08	68	FALSE	CDC25A	4310
Coronary Heart Disease	coronary_heart	rs9839446	3	48194666	T	A	-0.025966	0.004717	0.296109	7.42041	3.8e-08	68	FALSE	CDC25A	3970
Coronary Heart Disease	coronary_heart	rs9839447	3	48194667	T	C	-0.025227	0.004473	0.295169	7.75921	1.74e-08	68	FALSE	CDC25A	3969
Coronary Heart Disease	coronary_heart	rs6797587	3	48197614	A	G	-0.025205	0.004564	0.290294	7.46445	3.43e-08	68	FALSE	CDC25A	1022
Coronary Heart Disease	coronary_heart	rs9862131	3	48202440	G	A	0.026628	0.004583	0.733103	8.19322	6.41e-09	68	FALSE	CDC25A	-3804
Coronary Heart Disease	coronary_heart	rs3731555	3	48206102	G	A	0.026298	0.004582	0.734295	8.01217	9.72e-09	68	FALSE	CDC25A	-7466
Coronary Heart Disease	coronary_heart	rs3731534	3	48211777	C	T	0.025766	0.004584	0.734071	7.71176	1.94e-08	68	FALSE	CDC25A	-13141
Coronary Heart Disease	coronary_heart	rs9831531	3	48214438	A	G	0.027436	0.004562	0.731081	8.72862	1.87e-09	68	FALSE	CDC25A	-15802
Coronary Heart Disease	coronary_heart	rs936426	3	48215253	G	A	0.027412	0.004563	0.731026	8.71291	1.94e-09	68	FALSE	CDC25A	-16617
Coronary Heart Disease	coronary_heart	rs3731515	3	48217657	T	C	0.025789	0.004583	0.734483	7.7274	1.87e-08	68	FALSE	CDC25A	-19021
Coronary Heart Disease	coronary_heart	rs3731513	3	48219537	A	G	0.025752	0.004582	0.734482	7.70764	1.96e-08	68	FALSE	CDC25A	-20901
Coronary Heart Disease	coronary_heart	rs3731497	3	48226553	T	G	0.026133	0.004581	0.734356	7.92363	1.19e-08	68	FALSE	CDC25A	-27917
Coronary Heart Disease	coronary_heart	rs3731489	3	48228906	C	A	0.026042	0.004581	0.734481	7.87186	1.34e-08	68	FALSE	CDC25A	-30270
Coronary Heart Disease	coronary_heart	rs3729577	3	48228994	A	C	0.025763	0.00458	0.734386	7.72126	1.9e-08	68	FALSE	CDC25A	-30358
Coronary Heart Disease	coronary_heart	rs3731487	3	48229624	C	T	0.026021	0.004579	0.734481	7.86635	1.36e-08	68	FALSE	CDC25A	-30988
Coronary Heart Disease	coronary_heart	rs7647817	3	48236507	G	A	0.025922	0.004579	0.73423	7.81221	1.54e-08	68	FALSE	CDC25A	6615
Coronary Heart Disease	coronary_heart	rs6796490	3	48237104	T	G	0.024496	0.0044	0.695737	7.57814	2.64e-08	68	FALSE	CDC25A	7212
Coronary Heart Disease	coronary_heart	rs2361685	3	48239202	T	C	0.027228	0.004559	0.730893	8.61902	2.4e-09	68	FALSE	CDC25A	9310
Coronary Heart Disease	coronary_heart	rs13087929	3	48240289	G	A	0.025792	0.00458	0.73436	7.73776	1.83e-08	68	FALSE	CDC25A	10397
Coronary Heart Disease	coronary_heart	rs36064160	3	48243101	C	G	0.025678	0.004578	0.734044	7.67982	2.09e-08	68	FALSE	CDC25A	13209
Coronary Heart Disease	coronary_heart	rs28759711	3	48245687	A	G	0.027877	0.004625	0.741454	8.76491	1.72e-09	68	FALSE	CDC25A	15795
Coronary Heart Disease	coronary_heart	rs17786132	3	48249420	C	G	0.02598	0.004576	0.734347	7.85428	1.4e-08	68	FALSE	CAMP	15417
Coronary Heart Disease	coronary_heart	rs35456569	3	48250899	T	A	0.025748	0.004588	0.734159	7.68946	2.04e-08	68	FALSE	CAMP	13938
Coronary Heart Disease	coronary_heart	rs36020562	3	48258638	A	G	0.026331	0.004653	0.73367	7.80576	1.56e-08	68	FALSE	CAMP	6199
Coronary Heart Disease	coronary_heart	rs34728236	3	48259108	A	G	0.025591	0.004573	0.734137	7.64846	2.25e-08	68	FALSE	CAMP	5729
Coronary Heart Disease	coronary_heart	rs79310258	3	48259667	C	G	0.02559	0.004571	0.734113	7.65384	2.22e-08	68	FALSE	CAMP	5170
Coronary Heart Disease	coronary_heart	rs13097450	3	48267825	T	C	0.026287	0.004565	0.733783	8.0583	8.74e-09	68	FALSE	CAMP	844
Coronary Heart Disease	coronary_heart	rs7636461	3	48270955	T	C	0.02681	0.004548	0.73128	8.41241	3.87e-09	68	FALSE	CAMP	3974
Coronary Heart Disease	coronary_heart	rs745116	3	48272536	T	G	0.026845	0.004547	0.731328	8.43738	3.65e-09	68	FALSE	CAMP	5555
Coronary Heart Disease	coronary_heart	rs6806112	3	48276077	A	T	0.025018	0.004387	0.69516	7.91688	1.21e-08	68	FALSE	ZNF589	6513
Coronary Heart Disease	coronary_heart	rs11719365	3	48280492	C	T	0.025908	0.004566	0.734036	7.84605	1.43e-08	68	FALSE	ZNF589	2098
Coronary Heart Disease	coronary_heart	rs6796343	3	48282021	C	A	0.025962	0.004564	0.734046	7.88038	1.32e-08	68	FALSE	ZNF589	569
Coronary Heart Disease	coronary_heart	rs9830016	3	48282494	T	C	0.026827	0.004546	0.731272	8.432	3.7e-09	68	FALSE	ZNF589	96
Coronary Heart Disease	coronary_heart	rs9847953	3	48282695	A	G	0.026594	0.004546	0.731276	8.29825	5.03e-09	68	FALSE	ZNF589	-105
Coronary Heart Disease	coronary_heart	rs11928691	3	48286765	C	T	0.027451	0.004537	0.729561	8.82688	1.49e-09	68	FALSE	ZNF589	-4175
Coronary Heart Disease	coronary_heart	rs13059037	3	48287879	A	G	0.026228	0.00456	0.733948	8.04331	9.05e-09	68	FALSE	ZNF589	-5289
Coronary Heart Disease	coronary_heart	rs9311421	3	48293078	G	A	0.027901	0.004545	0.730755	9.06614	8.59e-10	68	TRUE	ZNF589	-10488
Coronary Heart Disease	coronary_heart	rs71323391	3	48295700	C	T	0.025923	0.004569	0.734739	7.84442	1.43e-08	68	FALSE	ZNF589	-13110
Coronary Heart Disease	coronary_heart	rs11710861	3	48297560	C	T	0.026749	0.004544	0.731738	8.39347	4.04e-09	68	FALSE	ZNF589	-14970
Coronary Heart Disease	coronary_heart	rs11130162	3	48297611	A	G	0.025025	0.004382	0.695503	7.93846	1.15e-08	68	FALSE	ZNF589	-15021
Coronary Heart Disease	coronary_heart	rs7644414	3	48299079	A	T	0.027286	0.004632	0.742685	8.40258	3.96e-09	68	FALSE	ZNF589	-16489
Coronary Heart Disease	coronary_heart	rs6787500	3	48299439	T	C	0.025112	0.004383	0.695708	7.98642	1.03e-08	68	FALSE	ZNF589	-16849
Coronary Heart Disease	coronary_heart	rs936427	3	48301074	G	A	0.026019	0.004579	0.734025	7.86522	1.36e-08	68	FALSE	ZNF589	-18484
Coronary Heart Disease	coronary_heart	rs9850672	3	48301172	C	A	0.026752	0.004542	0.731632	8.40004	3.98e-09	68	FALSE	ZNF589	-18582
Coronary Heart Disease	coronary_heart	rs13068265	3	48301614	A	C	0.026262	0.004558	0.734139	8.06671	8.58e-09	68	FALSE	ZNF589	-19024
Coronary Heart Disease	coronary_heart	rs17647717	3	48305456	C	T	0.026393	0.004563	0.734508	8.12557	7.49e-09	68	FALSE	ZNF589	-22866
Coronary Heart Disease	coronary_heart	rs36092070	3	48306531	T	G	0.026686	0.004545	0.731779	8.35243	4.44e-09	68	FALSE	ZNF589	-23941
Coronary Heart Disease	coronary_heart	rs11718329	3	48309828	C	G	0.026792	0.004539	0.730965	8.43546	3.67e-09	68	FALSE	ZNF589	-27238
Coronary Heart Disease	coronary_heart	rs6442111	3	48312060	G	C	0.02666	0.004542	0.731745	8.34632	4.5e-09	68	FALSE	ZNF589	-29470
Coronary Heart Disease	coronary_heart	rs1045482	3	48312229	A	G	0.024995	0.004378	0.695312	7.93447	1.16e-08	68	FALSE	ZNF589	-29639
Coronary Heart Disease	coronary_heart	rs3937	3	48312402	T	C	0.026801	0.004543	0.731744	8.42736	3.74e-09	68	FALSE	ZNF589	-29812
Coronary Heart Disease	coronary_heart	rs11130163	3	48312658	T	C	0.025163	0.00438	0.695566	8.02511	9.44e-09	68	FALSE	ZNF589	-30068
Coronary Heart Disease	coronary_heart	rs6775179	3	48313418	T	C	0.026763	0.004542	0.731723	8.40905	3.9e-09	68	FALSE	ZNF589	-30828
Coronary Heart Disease	coronary_heart	rs9819094	3	48319558	C	T	0.026872	0.004543	0.731932	8.46583	3.42e-09	68	FALSE	ZNF589	-36968
Coronary Heart Disease	coronary_heart	rs13072018	3	48320332	G	A	0.026499	0.004561	0.734625	8.19223	6.42e-09	68	FALSE	ZNF589	-37742
Coronary Heart Disease	coronary_heart	rs2125482	3	48323133	T	G	0.027103	0.004547	0.732707	8.58819	2.58e-09	68	FALSE	ZNF589	-40543
Coronary Heart Disease	coronary_heart	rs35944878	3	48323364	T	C	0.02673	0.004548	0.732745	8.36954	4.27e-09	68	FALSE	ZNF589	-40774
Coronary Heart Disease	coronary_heart	rs13094727	3	48323489	G	A	0.02651	0.004559	0.734265	8.2067	6.21e-09	68	FALSE	ZNF589	-40899
Coronary Heart Disease	coronary_heart	rs6800492	3	48323890	G	A	0.026836	0.004545	0.732495	8.43986	3.63e-09	68	FALSE	ZNF589	-41300
Coronary Heart Disease	coronary_heart	rs9837228	3	48324466	T	A	0.026885	0.004543	0.731931	8.47555	3.35e-09	68	FALSE	ZNF589	-41876
Coronary Heart Disease	coronary_heart	rs9818937	3	48325281	G	A	0.026853	0.004545	0.732495	8.44953	3.55e-09	68	FALSE	ZNF589	-42691
Coronary Heart Disease	coronary_heart	rs6801801	3	48326433	T	C	0.026588	0.004645	0.731788	7.97234	1.07e-08	68	FALSE	ZNF589	-43843
Coronary Heart Disease	coronary_heart	rs9833309	3	48327450	C	T	0.026882	0.004546	0.732495	8.46275	3.45e-09	68	FALSE	ZNF589	-44860
Coronary Heart Disease	coronary_heart	rs9853804	3	48327729	T	C	0.026831	0.004546	0.732495	8.43261	3.69e-09	68	FALSE	ZNF589	-45139
Coronary Heart Disease	coronary_heart	rs9834095	3	48327751	G	A	0.026832	0.004546	0.732495	8.43406	3.68e-09	68	FALSE	ZNF589	-45161
Coronary Heart Disease	coronary_heart	rs4131361	3	48328812	T	C	0.026787	0.004546	0.732482	8.4074	3.91e-09	68	FALSE	ZNF589	-46222
Coronary Heart Disease	coronary_heart	rs4131362	3	48329036	A	C	0.026834	0.004546	0.732419	8.4346	3.68e-09	68	FALSE	ZNF589	-46446
Coronary Heart Disease	coronary_heart	rs6791930	3	48329900	A	G	0.026793	0.004547	0.73248	8.40784	3.91e-09	68	FALSE	ZNF589	-47310
Coronary Heart Disease	coronary_heart	rs6794644	3	48330037	T	C	0.026813	0.004547	0.732478	8.41879	3.81e-09	68	FALSE	ZNF589	-47447
Coronary Heart Disease	coronary_heart	rs77957078	3	48331286	G	C	0.026494	0.004561	0.734557	8.18842	6.48e-09	68	FALSE	ZNF589	-48696
Coronary Heart Disease	coronary_heart	rs7648720	3	48333342	T	C	0.025704	0.004544	0.729235	7.79942	1.59e-08	68	FALSE	ZNF589	-50752
Coronary Heart Disease	coronary_heart	rs7614532	3	48333446	G	A	0.025111	0.004544	0.725707	7.47453	3.35e-08	68	FALSE	ZNF589	-50856
Coronary Heart Disease	coronary_heart	rs3197223	3	48335857	C	T	0.026158	0.004568	0.736487	7.97902	1.05e-08	68	FALSE	ZNF589	-53267
Coronary Heart Disease	coronary_heart	rs4479622	3	48338173	C	T	0.025621	0.004585	0.73636	7.62717	2.36e-08	68	FALSE	ZNF589	-55583
Coronary Heart Disease	coronary_heart	rs34946886	3	48338487	A	G	0.025652	0.004586	0.736405	7.64171	2.28e-08	68	FALSE	ZNF589	-55897
Coronary Heart Disease	coronary_heart	rs13079728	3	48339360	A	G	0.025183	0.004589	0.736699	7.38001	4.17e-08	68	FALSE	ZNF589	-56770
Coronary Heart Disease	coronary_heart	rs34589064	3	48339549	G	A	0.0256	0.004585	0.736359	7.61709	2.41e-08	68	FALSE	ZNF589	-56959
Coronary Heart Disease	coronary_heart	rs2541	3	48339618	A	G	0.02559	0.004585	0.736359	7.61182	2.44e-08	68	FALSE	ZNF589	-57028
Coronary Heart Disease	coronary_heart	rs13084616	3	48339699	C	T	0.025526	0.004585	0.736298	7.57707	2.65e-08	68	FALSE	ZNF589	-57109
Coronary Heart Disease	coronary_heart	rs13085251	3	48340045	C	T	0.026168	0.004567	0.736431	7.98823	1.03e-08	68	FALSE	ZNF589	-57455
Coronary Heart Disease	coronary_heart	rs34523942	3	48342669	C	T	0.026539	0.004554	0.734422	8.23965	5.76e-09	68	FALSE	NME6	-7915
Coronary Heart Disease	coronary_heart	rs35297395	3	48342882	C	T	0.0261	0.004568	0.736509	7.94701	1.13e-08	68	FALSE	NME6	-8128
Coronary Heart Disease	coronary_heart	rs36075665	3	48343087	C	T	0.026055	0.004569	0.736714	7.91609	1.21e-08	68	FALSE	NME6	-8333
Coronary Heart Disease	coronary_heart	rs34630841	3	48343261	G	A	0.025498	0.004587	0.736526	7.55485	2.79e-08	68	FALSE	NME6	86
Coronary Heart Disease	coronary_heart	rs35190747	3	48343290	C	T	0.02611	0.004567	0.736446	7.95341	1.11e-08	68	FALSE	NME6	115
Coronary Heart Disease	coronary_heart	rs4511915	3	48343858	G	A	0.026153	0.004567	0.736477	7.97715	1.05e-08	68	FALSE	NME6	683
Coronary Heart Disease	coronary_heart	rs13066758	3	48343877	G	A	0.026156	0.004567	0.736477	7.97903	1.05e-08	68	FALSE	NME6	702
Coronary Heart Disease	coronary_heart	rs4392440	3	48343920	C	T	0.026176	0.004568	0.736537	7.98918	1.03e-08	68	FALSE	NME6	745
Coronary Heart Disease	coronary_heart	rs13082859	3	48344675	C	T	0.026174	0.004567	0.736553	7.98892	1.03e-08	68	FALSE	NME6	1500
Coronary Heart Disease	coronary_heart	rs35802497	3	48345449	A	T	0.025517	0.004587	0.736548	7.56719	2.71e-08	68	FALSE	NME6	2274
Coronary Heart Disease	coronary_heart	rs36121690	3	48345511	C	T	0.025561	0.004586	0.736526	7.59209	2.56e-08	68	FALSE	NME6	2336
Coronary Heart Disease	coronary_heart	rs35778847	3	48346985	G	T	0.026169	0.004567	0.736468	7.98662	1.03e-08	68	FALSE	SPINK8	1351
Coronary Heart Disease	coronary_heart	rs34749846	3	48347168	T	G	0.026082	0.004566	0.736494	7.94038	1.15e-08	68	FALSE	SPINK8	1168
Coronary Heart Disease	coronary_heart	rs7632297	3	48348163	A	C	0.025971	0.004564	0.735731	7.88481	1.3e-08	68	FALSE	SPINK8	173
Coronary Heart Disease	coronary_heart	rs79089926	3	48348564	A	C	0.02618	0.004566	0.73651	7.99642	1.01e-08	68	FALSE	SPINK8	-228
Coronary Heart Disease	coronary_heart	rs77044321	3	48349314	C	T	0.025626	0.004571	0.736841	7.67272	2.12e-08	68	FALSE	SPINK8	-978
Coronary Heart Disease	coronary_heart	rs4511916	3	48350366	G	A	0.026149	0.004566	0.736492	7.9776	1.05e-08	68	FALSE	SPINK8	-2030
Coronary Heart Disease	coronary_heart	rs7624450	3	48350375	A	G	0.026172	0.004566	0.736367	7.99238	1.02e-08	68	FALSE	SPINK8	-2039
Coronary Heart Disease	coronary_heart	rs6793150	3	48351560	G	A	0.026041	0.004566	0.736492	7.91869	1.21e-08	68	FALSE	SPINK8	-3224
Coronary Heart Disease	coronary_heart	rs6793239	3	48351618	G	T	0.026062	0.004566	0.736435	7.93089	1.17e-08	68	FALSE	SPINK8	-3282
Coronary Heart Disease	coronary_heart	rs6782166	3	48351683	A	G	0.026061	0.004566	0.736435	7.92987	1.18e-08	68	FALSE	SPINK8	-3347
Coronary Heart Disease	coronary_heart	rs4130522	3	48352313	G	A	0.026032	0.004567	0.736435	7.90981	1.23e-08	68	FALSE	SPINK8	-3977
Coronary Heart Disease	coronary_heart	rs4371540	3	48353543	G	A	0.025574	0.004573	0.736919	7.63982	2.29e-08	68	FALSE	SPINK8	-5207
Coronary Heart Disease	coronary_heart	rs13095983	3	48354211	G	A	0.025472	0.004586	0.736452	7.54305	2.86e-08	68	FALSE	SPINK8	-5875
Coronary Heart Disease	coronary_heart	rs13069029	3	48355024	A	G	0.026099	0.004568	0.736484	7.9464	1.13e-08	68	FALSE	SPINK8	-6688
Coronary Heart Disease	coronary_heart	rs13081169	3	48356797	G	A	0.026067	0.004567	0.736479	7.93012	1.17e-08	68	FALSE	SPINK8	-8461
Coronary Heart Disease	coronary_heart	rs13081633	3	48357281	A	G	0.025054	0.004591	0.736769	7.30556	4.95e-08	68	FALSE	SPINK8	-8945
Coronary Heart Disease	coronary_heart	rs4130995	3	48358255	C	T	0.023995	0.004399	0.694814	7.29927	5.02e-08	68	FALSE	SPINK8	-9919
Coronary Heart Disease	coronary_heart	rs7652233	3	48358754	T	G	0.025905	0.004562	0.735432	7.85474	1.4e-08	68	FALSE	SPINK8	-10418
Coronary Heart Disease	coronary_heart	rs35411187	3	48360017	C	G	0.02562	0.004585	0.736304	7.62927	2.35e-08	68	FALSE	SPINK8	-11681
Coronary Heart Disease	coronary_heart	rs11706277	3	48360433	A	G	0.026149	0.004568	0.736537	7.9721	1.07e-08	68	FALSE	SPINK8	-12097
Coronary Heart Disease	coronary_heart	rs11714176	3	48360862	C	T	0.026126	0.004566	0.736448	7.96554	1.08e-08	68	FALSE	SPINK8	-12526
Coronary Heart Disease	coronary_heart	rs11718350	3	48360992	T	G	0.025572	0.00457	0.736777	7.64738	2.25e-08	68	FALSE	SPINK8	-12656
Coronary Heart Disease	coronary_heart	rs7653152	3	48362097	G	C	0.026092	0.004563	0.735303	7.95564	1.11e-08	68	FALSE	SPINK8	-13761
Coronary Heart Disease	coronary_heart	rs7645425	3	48362369	A	T	0.026238	0.004568	0.736432	8.02387	9.47e-09	68	FALSE	SPINK8	-14033
Coronary Heart Disease	coronary_heart	rs11716371	3	48362750	C	T	0.026114	0.004672	0.736515	7.63086	2.34e-08	68	FALSE	SPINK8	-14414
Coronary Heart Disease	coronary_heart	rs6804986	3	48363595	A	G	0.02652	0.004553	0.734101	8.23047	5.88e-09	68	FALSE	SPINK8	-15259
Coronary Heart Disease	coronary_heart	rs6793223	3	48364101	C	T	0.026157	0.004569	0.736434	7.97556	1.06e-08	68	FALSE	SPINK8	-15765
Coronary Heart Disease	coronary_heart	rs4420898	3	48364677	C	T	0.026373	0.004567	0.736308	8.10126	7.92e-09	68	FALSE	SPINK8	-16341
Coronary Heart Disease	coronary_heart	rs4541431	3	48365218	G	C	0.026226	0.004566	0.73617	8.02135	9.52e-09	68	FALSE	SPINK8	-16882
Coronary Heart Disease	coronary_heart	rs11714944	3	48366971	C	A	0.026222	0.004568	0.736253	8.01266	9.71e-09	68	FALSE	SPINK8	-18635
Coronary Heart Disease	coronary_heart	rs13071960	3	48367537	A	G	0.026241	0.004566	0.736169	8.02946	9.34e-09	68	FALSE	SPINK8	-19201
Coronary Heart Disease	coronary_heart	rs4632568	3	48367819	C	T	0.02621	0.004566	0.736169	8.01222	9.72e-09	68	FALSE	SPINK8	-19483
Coronary Heart Disease	coronary_heart	rs4619808	3	48367835	C	T	0.02627	0.004567	0.736115	8.04488	9.02e-09	68	FALSE	SPINK8	-19499
Coronary Heart Disease	coronary_heart	rs11130164	3	48369034	G	A	0.02621	0.004566	0.736232	8.01167	9.73e-09	68	FALSE	SPINK8	-20698
Coronary Heart Disease	coronary_heart	rs7653336	3	48369464	T	A	0.0262	0.004568	0.736335	8.00065	9.99e-09	68	FALSE	SPINK8	-21128
Coronary Heart Disease	coronary_heart	rs34076262	3	48370416	C	T	0.026241	0.004566	0.73617	8.02894	9.36e-09	68	FALSE	SPINK8	585
Coronary Heart Disease	coronary_heart	rs13090538	3	48370769	A	C	0.026255	0.004567	0.736169	8.03541	9.22e-09	68	FALSE	SPINK8	938
Coronary Heart Disease	coronary_heart	rs13060020	3	48372646	C	T	0.026414	0.004567	0.736179	8.12427	7.51e-09	68	FALSE	SPINK8	2815
Coronary Heart Disease	coronary_heart	rs11710257	3	48373214	T	G	0.026327	0.004567	0.736159	8.07437	8.43e-09	68	FALSE	SPINK8	3383
Coronary Heart Disease	coronary_heart	rs11706221	3	48373262	G	A	0.026442	0.00457	0.736178	8.13226	7.37e-09	68	FALSE	SPINK8	3431
Coronary Heart Disease	coronary_heart	rs13061269	3	48373343	C	T	0.026355	0.004573	0.736445	8.07359	8.44e-09	68	FALSE	SPINK8	3512
Coronary Heart Disease	coronary_heart	rs112073313	3	48373689	A	G	0.026292	0.004572	0.736382	8.03992	9.12e-09	68	FALSE	SPINK8	3858
Coronary Heart Disease	coronary_heart	rs71323395	3	48374077	G	A	0.026362	0.004572	0.73632	8.07897	8.34e-09	68	FALSE	SPINK8	4246
Coronary Heart Disease	coronary_heart	rs71323396	3	48374734	T	G	0.026281	0.00457	0.735779	8.04018	9.12e-09	68	FALSE	SPINK8	4903
Coronary Heart Disease	coronary_heart	rs71323397	3	48374874	A	G	0.026246	0.004571	0.736194	8.01796	9.59e-09	68	FALSE	SPINK8	5043
Coronary Heart Disease	coronary_heart	rs9846818	3	48375685	C	T	0.024326	0.004384	0.695181	7.53086	2.95e-08	68	FALSE	SPINK8	5854
Coronary Heart Disease	coronary_heart	rs11717716	3	48375740	T	C	0.026373	0.004571	0.736158	8.08704	8.18e-09	68	FALSE	SPINK8	5909
Coronary Heart Disease	coronary_heart	rs13066044	3	48377276	C	T	0.02652	0.004574	0.736383	8.16316	6.87e-09	68	FALSE	SPINK8	7445
Coronary Heart Disease	coronary_heart	rs11715776	3	48377611	G	C	0.026396	0.004575	0.736351	8.08779	8.17e-09	68	FALSE	SPINK8	7780
Coronary Heart Disease	coronary_heart	rs11707997	3	48377875	A	G	0.026345	0.004575	0.73645	8.05971	8.72e-09	68	FALSE	SPINK8	8044
Coronary Heart Disease	coronary_heart	rs11720026	3	48377921	T	C	0.026416	0.004612	0.739496	7.98162	1.04e-08	68	FALSE	SPINK8	8090
Coronary Heart Disease	coronary_heart	rs11715876	3	48377922	G	A	0.026396	0.004613	0.739701	7.96556	1.08e-08	68	FALSE	SPINK8	8091
Coronary Heart Disease	coronary_heart	rs35297486	3	48378147	T	A	0.027101	0.004731	0.731126	7.98244	1.04e-08	68	FALSE	SPINK8	8316
Coronary Heart Disease	coronary_heart	rs11716848	3	48378500	G	A	0.026409	0.004572	0.736111	8.10696	7.82e-09	68	FALSE	SPINK8	8669
Coronary Heart Disease	coronary_heart	rs13086611	3	49385417	A	T	0.031664	0.004289	0.646179	12.7921	1.61e-13	69	FALSE	USP4	7272
Coronary Heart Disease	coronary_heart	rs62259939	3	49386047	G	A	-0.024935	0.004134	0.590906	8.77879	1.66e-09	69	FALSE	USP4	7902
Coronary Heart Disease	coronary_heart	rs17080528	3	49389842	C	T	0.031747	0.004281	0.646079	12.8992	1.26e-13	69	FALSE	GPX1	4767
Coronary Heart Disease	coronary_heart	rs17650792	3	49390250	A	G	-0.02481	0.004127	0.590156	8.7238	1.89e-09	69	FALSE	GPX1	4359
Coronary Heart Disease	coronary_heart	rs13090388	3	49391082	C	T	0.030823	0.004362	0.647364	11.7824	1.65e-12	69	FALSE	GPX1	3527
Coronary Heart Disease	coronary_heart	rs11711536	3	49391240	C	T	0.032544	0.004487	0.646595	12.3705	4.26e-13	69	FALSE	GPX1	3369
Coronary Heart Disease	coronary_heart	rs1050450	3	49394834	G	A	0.03163	0.00428	0.646336	12.8133	1.54e-13	69	FALSE	GPX1	-225
Coronary Heart Disease	coronary_heart	rs1800668	3	49395757	G	A	0.031676	0.004283	0.646775	12.8341	1.47e-13	69	FALSE	GPX1	-1148
Coronary Heart Disease	coronary_heart	rs3811699	3	49396360	T	C	0.031589	0.004281	0.646048	12.7801	1.66e-13	69	FALSE	RHOA	218
Coronary Heart Disease	coronary_heart	rs1987628	3	49399259	G	A	0.031711	0.004281	0.646707	12.8693	1.35e-13	69	FALSE	RHOA	-2681
Coronary Heart Disease	coronary_heart	rs67485053	3	49405164	A	G	0.031715	0.004283	0.646794	12.8659	1.36e-13	69	FALSE	RHOA	-8586
Coronary Heart Disease	coronary_heart	rs2878298	3	49406080	T	C	-0.025115	0.004287	0.589541	8.31802	4.81e-09	69	FALSE	RHOA	-9502
Coronary Heart Disease	coronary_heart	rs7373849	3	49407229	G	A	-0.025187	0.004421	0.589666	7.9048	1.25e-08	69	FALSE	RHOA	-10651
Coronary Heart Disease	coronary_heart	rs34588335	3	49407660	G	C	0.031681	0.00428	0.646126	12.8552	1.4e-13	69	FALSE	RHOA	-11082
Coronary Heart Disease	coronary_heart	rs13087851	3	49408974	A	G	0.031761	0.004283	0.646773	12.8963	1.27e-13	69	FALSE	RHOA	-12396
Coronary Heart Disease	coronary_heart	rs17595772	3	49409704	G	A	-0.025103	0.004265	0.589478	8.39166	4.06e-09	69	FALSE	RHOA	-13126
Coronary Heart Disease	coronary_heart	rs7621003	3	49411404	T	C	-0.025111	0.004279	0.589478	8.34446	4.52e-09	69	FALSE	RHOA	-14826
Coronary Heart Disease	coronary_heart	rs6809216	3	49412559	G	A	0.031711	0.004279	0.64609	12.8829	1.31e-13	69	FALSE	RHOA	-15981
Coronary Heart Disease	coronary_heart	rs7623659	3	49414791	C	T	0.031313	0.004278	0.646386	12.5836	2.61e-13	69	FALSE	RHOA	-18213
Coronary Heart Disease	coronary_heart	rs2117939	3	49415179	C	A	-0.024741	0.004126	0.58988	8.68307	2.07e-09	69	FALSE	RHOA	-18601
Coronary Heart Disease	coronary_heart	rs7648841	3	49416825	G	A	0.03145	0.004279	0.646039	12.686	2.06e-13	69	FALSE	RHOA	-20247
Coronary Heart Disease	coronary_heart	rs6446264	3	49417243	C	A	0.03155	0.00428	0.646301	12.7564	1.75e-13	69	FALSE	RHOA	-20665
Coronary Heart Disease	coronary_heart	rs4955412	3	49418168	A	C	-0.024959	0.004352	0.589325	7.99982	1e-08	69	FALSE	RHOA	-21590
Coronary Heart Disease	coronary_heart	rs35169793	3	49423274	A	G	0.031778	0.004279	0.646029	12.9364	1.16e-13	69	FALSE	RHOA	-26696
Coronary Heart Disease	coronary_heart	rs6797765	3	49423976	A	G	-0.024864	0.004123	0.589942	8.77412	1.68e-09	69	FALSE	RHOA	-27398
Coronary Heart Disease	coronary_heart	rs6793308	3	49424283	C	T	0.03157	0.004275	0.645992	12.7998	1.59e-13	69	FALSE	RHOA	-27705
Coronary Heart Disease	coronary_heart	rs7631908	3	49425707	T	G	-0.024323	0.004137	0.589125	8.37174	4.25e-09	69	FALSE	RHOA	-29129
Coronary Heart Disease	coronary_heart	rs111903592	3	49427319	G	C	0.033852	0.005351	0.6944	9.58517	2.6e-10	69	FALSE	RHOA	-30741
Coronary Heart Disease	coronary_heart	rs4855843	3	49429039	C	T	-0.024977	0.00439	0.589315	7.88388	1.31e-08	69	FALSE	RHOA	-32461
Coronary Heart Disease	coronary_heart	rs6792911	3	49429856	C	T	-0.024766	0.004126	0.590555	8.70054	1.99e-09	69	FALSE	RHOA	-33278
Coronary Heart Disease	coronary_heart	rs7643586	3	49431647	C	G	-0.024934	0.004336	0.589401	8.03756	9.17e-09	69	FALSE	RHOA	-35069
Coronary Heart Disease	coronary_heart	rs11716974	3	49431853	G	A	0.031628	0.004278	0.646443	12.8249	1.5e-13	69	FALSE	RHOA	-35275
Coronary Heart Disease	coronary_heart	rs4855842	3	49433133	G	A	-0.023494	0.004194	0.58937	7.66368	2.17e-08	69	FALSE	RHOA	-36555
Coronary Heart Disease	coronary_heart	rs9878943	3	49434654	G	A	0.031862	0.00429	0.645911	12.9387	1.15e-13	69	FALSE	RHOA	-38076
Coronary Heart Disease	coronary_heart	rs55957735	3	49438158	G	A	-0.025005	0.004121	0.5896	8.87481	1.33e-09	69	FALSE	RHOA	-41580
Coronary Heart Disease	coronary_heart	rs9871380	3	49438221	G	A	0.031545	0.004274	0.645632	12.7855	1.64e-13	69	FALSE	RHOA	-41643
Coronary Heart Disease	coronary_heart	rs11706370	3	49441091	G	A	0.031892	0.00429	0.646471	12.9612	1.09e-13	69	FALSE	RHOA	-44513
Coronary Heart Disease	coronary_heart	rs6773518	3	49443372	C	A	-0.025144	0.004126	0.590495	8.94409	1.14e-09	69	FALSE	RHOA	-46794
Coronary Heart Disease	coronary_heart	rs4855877	3	49448527	T	C	-0.025049	0.004172	0.589663	8.70257	1.98e-09	69	FALSE	RHOA	-51949
Coronary Heart Disease	coronary_heart	rs6779524	3	49450449	C	T	0.031892	0.004287	0.645882	12.9773	1.05e-13	69	FALSE	TCTA	-810
Coronary Heart Disease	coronary_heart	rs6784820	3	49450864	A	G	-0.024743	0.004121	0.59087	8.70469	1.97e-09	69	FALSE	TCTA	-1225
Coronary Heart Disease	coronary_heart	rs6997	3	49453834	C	T	0.03161	0.004272	0.645881	12.8476	1.42e-13	69	FALSE	TCTA	-4195
Coronary Heart Disease	coronary_heart	rs9814873	3	49454112	A	G	0.03201	0.00429	0.646508	13.0472	8.97e-14	69	TRUE	AMT	99
Coronary Heart Disease	coronary_heart	rs10640	3	49454277	G	A	0.031953	0.00429	0.646257	13.0072	9.83e-14	69	FALSE	AMT	-66
Coronary Heart Disease	coronary_heart	rs11715915	3	49455330	C	T	0.031641	0.004276	0.646508	12.8486	1.42e-13	69	FALSE	AMT	-1119
Coronary Heart Disease	coronary_heart	rs9859556	3	49455986	G	T	0.033438	0.005332	0.6947	9.43295	3.69e-10	69	FALSE	AMT	-1775
Coronary Heart Disease	coronary_heart	rs1464568	3	49458266	G	A	-0.023976	0.004133	0.590118	8.16921	6.77e-09	69	FALSE	AMT	-4055
Coronary Heart Disease	coronary_heart	rs11922013	3	49458355	G	C	0.031598	0.004272	0.645866	12.837	1.46e-13	69	FALSE	AMT	-4144
Coronary Heart Disease	coronary_heart	rs4855873	3	49459114	A	C	-0.025138	0.004337	0.589428	8.15869	6.94e-09	69	FALSE	AMT	-4903
Coronary Heart Disease	coronary_heart	rs1464567	3	49459252	C	G	-0.02476	0.004128	0.591934	8.68853	2.05e-09	69	FALSE	AMT	-5041
Coronary Heart Disease	coronary_heart	rs1464566	3	49459376	T	C	-0.025058	0.004168	0.58961	8.7255	1.88e-09	69	FALSE	AMT	-5165
Coronary Heart Disease	coronary_heart	rs6446272	3	49463287	G	A	0.03157	0.004272	0.64595	12.8137	1.54e-13	69	FALSE	NICN1	-2908
Coronary Heart Disease	coronary_heart	rs6446274	3	49465601	C	T	-0.024749	0.004125	0.590876	8.69236	2.03e-09	69	FALSE	NICN1	-5222
Coronary Heart Disease	coronary_heart	rs11130192	3	49467206	C	G	-0.025175	0.004125	0.591694	8.96791	1.08e-09	69	FALSE	NICN1	447
Coronary Heart Disease	coronary_heart	rs4459909	3	49469217	T	C	-0.025061	0.0042	0.589704	8.60566	2.48e-09	69	FALSE	NICN1	2458
Coronary Heart Disease	coronary_heart	rs7646366	3	49470668	G	A	0.031386	0.004275	0.646396	12.656	2.21e-13	69	FALSE	NICN1	3909
Coronary Heart Disease	coronary_heart	rs6446277	3	49473077	G	A	0.030951	0.004271	0.645268	12.3526	4.44e-13	69	FALSE	NICN1	6318
Coronary Heart Disease	coronary_heart	rs11130193	3	49473646	C	T	-0.023901	0.004135	0.590715	8.11492	7.68e-09	69	FALSE	NICN1	6887
Coronary Heart Disease	coronary_heart	rs35115732	3	49475155	T	C	0.031323	0.004277	0.646585	12.5976	2.53e-13	69	FALSE	NICN1	8396
Coronary Heart Disease	coronary_heart	rs11130194	3	49475689	G	A	-0.024585	0.004135	0.592908	8.54608	2.84e-09	69	FALSE	NICN1	8930
Coronary Heart Disease	coronary_heart	rs13096760	3	49476806	T	C	-0.024368	0.004127	0.590089	8.4397	3.63e-09	69	FALSE	NICN1	10047
Coronary Heart Disease	coronary_heart	rs13079643	3	49477466	G	A	0.031271	0.004276	0.646461	12.5668	2.71e-13	69	FALSE	NICN1	10707
Coronary Heart Disease	coronary_heart	rs71324962	3	49487487	A	C	0.031361	0.004275	0.645681	12.6404	2.29e-13	69	FALSE	DAG1	18659
Coronary Heart Disease	coronary_heart	rs59152804	3	49489463	G	A	-0.02422	0.004135	0.589588	8.31465	4.85e-09	69	FALSE	DAG1	16683
Coronary Heart Disease	coronary_heart	rs11130196	3	49490149	A	C	-0.024893	0.004125	0.590152	8.78681	1.63e-09	69	FALSE	DAG1	15997
Coronary Heart Disease	coronary_heart	rs73073005	3	49491310	C	G	0.043829	0.007785	0.8745	7.73382	1.85e-08	69	FALSE	DAG1	14836
Coronary Heart Disease	coronary_heart	rs9841110	3	49492481	C	G	0.03141	0.00428	0.647703	12.6504	2.24e-13	69	FALSE	DAG1	13665
Coronary Heart Disease	coronary_heart	rs67216675	3	49493151	G	T	0.031357	0.004279	0.647497	12.6154	2.42e-13	69	FALSE	DAG1	12995
Coronary Heart Disease	coronary_heart	rs885592	3	49497883	T	G	-0.024495	0.004121	0.589666	8.54317	2.86e-09	69	FALSE	DAG1	8263
Coronary Heart Disease	coronary_heart	rs10865955	3	49499829	G	A	-0.02439	0.004123	0.591094	8.46846	3.4e-09	69	FALSE	DAG1	6317
Coronary Heart Disease	coronary_heart	rs7645445	3	49502243	C	T	-0.024715	0.004126	0.590746	8.66744	2.15e-09	69	FALSE	DAG1	3903
Coronary Heart Disease	coronary_heart	rs4855866	3	49504118	G	A	-0.0245	0.004122	0.590843	8.54458	2.85e-09	69	FALSE	DAG1	2028
Coronary Heart Disease	coronary_heart	rs4855839	3	49507847	G	A	-0.024481	0.004144	0.588899	8.44848	3.56e-09	69	FALSE	DAG1	-1701
Coronary Heart Disease	coronary_heart	rs9853683	3	49512588	A	G	0.03132	0.004276	0.647556	12.6019	2.5e-13	69	FALSE	DAG1	-6442
Coronary Heart Disease	coronary_heart	rs12330269	3	49513910	G	A	0.031314	0.004276	0.647556	12.5961	2.53e-13	69	FALSE	DAG1	-7764
Coronary Heart Disease	coronary_heart	rs9827021	3	49514764	C	A	0.031476	0.004275	0.64718	12.7268	1.88e-13	69	FALSE	DAG1	-8618
Coronary Heart Disease	coronary_heart	rs35701831	3	49515000	A	C	-0.024362	0.004116	0.589102	8.476	3.34e-09	69	FALSE	DAG1	-8854
Coronary Heart Disease	coronary_heart	rs1568661	3	49520958	A	G	-0.024507	0.004118	0.587598	8.56288	2.74e-09	69	FALSE	DAG1	-14812
Coronary Heart Disease	coronary_heart	rs1568662	3	49521263	A	G	-0.024531	0.004122	0.590167	8.56123	2.75e-09	69	FALSE	DAG1	-15117
Coronary Heart Disease	coronary_heart	rs4855864	3	49521974	C	T	-0.02465	0.004116	0.588351	8.66316	2.17e-09	69	FALSE	DAG1	-15828
Coronary Heart Disease	coronary_heart	rs7630869	3	49522543	C	T	0.03128	0.004278	0.646423	12.5603	2.75e-13	69	FALSE	DAG1	-16397
Coronary Heart Disease	coronary_heart	rs3924463	3	49524169	C	T	-0.024912	0.004128	0.590033	8.78591	1.64e-09	69	FALSE	DAG1	-18023
Coronary Heart Disease	coronary_heart	rs3924462	3	49524236	T	G	-0.023161	0.004205	0.588846	7.43025	3.71e-08	69	FALSE	DAG1	-18090
Coronary Heart Disease	coronary_heart	rs9818590	3	49525096	A	G	0.033546	0.005331	0.6959	9.49145	3.23e-10	69	FALSE	DAG1	-18950
Coronary Heart Disease	coronary_heart	rs11719996	3	49525958	T	C	0.031586	0.004276	0.647064	12.8021	1.58e-13	69	FALSE	DAG1	-19812
Coronary Heart Disease	coronary_heart	rs4855861	3	49525962	G	T	-0.024481	0.004123	0.590409	8.52654	2.97e-09	69	FALSE	DAG1	-19816
Coronary Heart Disease	coronary_heart	rs4855859	3	49526300	C	T	-0.02445	0.004118	0.589594	8.52585	2.98e-09	69	FALSE	DAG1	-20154
Coronary Heart Disease	coronary_heart	rs9850072	3	49529482	C	T	0.031364	0.004275	0.647503	12.6433	2.27e-13	69	FALSE	DAG1	-23336
Coronary Heart Disease	coronary_heart	rs7643845	3	49530711	A	G	-0.02443	0.004119	0.589782	8.51107	3.08e-09	69	FALSE	DAG1	-24565
Coronary Heart Disease	coronary_heart	rs7371895	3	49533139	T	C	-0.024565	0.004121	0.590158	8.58874	2.58e-09	69	FALSE	DAG1	-26993
Coronary Heart Disease	coronary_heart	rs62261185	3	49533348	C	T	-0.024618	0.004129	0.591223	8.59028	2.57e-09	69	FALSE	DAG1	-27202
Coronary Heart Disease	coronary_heart	rs7637999	3	49535115	C	T	-0.024419	0.004116	0.589594	8.51257	3.07e-09	69	FALSE	DAG1	-28969
Coronary Heart Disease	coronary_heart	rs34363169	3	49537712	G	A	0.031386	0.004274	0.647566	12.6647	2.16e-13	69	FALSE	DAG1	-31566
Coronary Heart Disease	coronary_heart	rs35261698	3	49537839	C	G	0.031788	0.004288	0.647127	12.892	1.28e-13	69	FALSE	DAG1	-31693
Coronary Heart Disease	coronary_heart	rs6766131	3	49538932	T	C	0.031472	0.004273	0.647174	12.7374	1.83e-13	69	FALSE	DAG1	-32786
Coronary Heart Disease	coronary_heart	rs6797664	3	49539222	G	A	0.03137	0.004274	0.647519	12.6521	2.23e-13	69	FALSE	DAG1	-33076
Coronary Heart Disease	coronary_heart	rs6766581	3	49539401	T	C	0.031391	0.004274	0.647566	12.6697	2.14e-13	69	FALSE	DAG1	-33255
Coronary Heart Disease	coronary_heart	rs3877784	3	49539417	C	T	-0.024263	0.004119	0.589722	8.40228	3.96e-09	69	FALSE	DAG1	-33271
Coronary Heart Disease	coronary_heart	rs11708955	3	49540114	T	C	0.033974	0.005784	0.6996	8.35828	4.38e-09	69	FALSE	DAG1	-33968
Coronary Heart Disease	coronary_heart	rs11712569	3	49540152	A	G	0.031899	0.004484	0.649171	11.9311	1.17e-12	69	FALSE	DAG1	-34006
Coronary Heart Disease	coronary_heart	rs10212296	3	49542273	T	C	0.032912	0.005913	0.6972	7.57328	2.67e-08	69	FALSE	DAG1	-36127
Coronary Heart Disease	coronary_heart	rs9858418	3	49543288	A	G	0.031677	0.004274	0.646227	12.8836	1.31e-13	69	FALSE	DAG1	-37142
Coronary Heart Disease	coronary_heart	rs9821311	3	49543656	C	T	0.031439	0.004274	0.647205	12.7031	1.98e-13	69	FALSE	DAG1	-37510
Coronary Heart Disease	coronary_heart	rs7622302	3	49547561	T	C	0.031541	0.004276	0.647628	12.7704	1.7e-13	69	FALSE	DAG1	-41415
Coronary Heart Disease	coronary_heart	rs12488065	3	49549674	C	T	-0.02463	0.004117	0.588469	8.64556	2.26e-09	69	FALSE	DAG1	-43528
Coronary Heart Disease	coronary_heart	rs12489092	3	49550914	G	C	-0.024673	0.004117	0.588243	8.6738	2.12e-09	69	FALSE	DAG1	-44768
Coronary Heart Disease	coronary_heart	rs7637665	3	49552295	T	C	-0.024296	0.004131	0.591031	8.38033	4.17e-09	69	FALSE	DAG1	-46149
Coronary Heart Disease	coronary_heart	rs7633271	3	49555963	T	C	0.031574	0.004275	0.647712	12.7993	1.59e-13	69	FALSE	DAG1	-49817
Coronary Heart Disease	coronary_heart	rs3870338	3	49557051	A	G	-0.024669	0.004116	0.588304	8.67561	2.11e-09	69	FALSE	DAG1	-50905
Coronary Heart Disease	coronary_heart	rs3870337	3	49557095	G	T	-0.024692	0.004115	0.58843	8.69369	2.02e-09	69	FALSE	DAG1	-50949
Coronary Heart Disease	coronary_heart	rs2312461	3	49558658	G	A	-0.024454	0.004119	0.589557	8.52362	2.99e-09	69	FALSE	DAG1	-52512
Coronary Heart Disease	coronary_heart	rs3926569	3	49558716	C	T	0.031438	0.004274	0.647443	12.7001	1.99e-13	69	FALSE	DAG1	-52570
Coronary Heart Disease	coronary_heart	rs13062429	3	49559485	A	G	-0.033131	0.005337	0.3163	9.25608	5.55e-10	69	FALSE	DAG1	-53339
Coronary Heart Disease	coronary_heart	rs4855855	3	49559984	C	T	-0.024401	0.004121	0.58975	8.48279	3.29e-09	69	FALSE	DAG1	-53838
Coronary Heart Disease	coronary_heart	rs34196454	3	49563456	G	A	0.031158	0.004276	0.647135	12.4804	3.31e-13	69	FALSE	DAG1	-57310
Coronary Heart Disease	coronary_heart	rs11130202	3	49566715	C	T	-0.024516	0.004117	0.589613	8.57192	2.68e-09	69	FALSE	DAG1	-60569
Coronary Heart Disease	coronary_heart	rs1801143	3	49570200	C	T	0.031571	0.004272	0.647174	12.8147	1.53e-13	69	FALSE	DAG1	-64054
Coronary Heart Disease	coronary_heart	rs1050088	3	49570882	T	C	-0.02444	0.004116	0.589799	8.52645	2.98e-09	69	FALSE	DAG1	-64736
Coronary Heart Disease	coronary_heart	rs4625	3	49572140	A	G	0.031021	0.00427	0.645171	12.4114	3.88e-13	69	FALSE	DAG1	-65994
Coronary Heart Disease	coronary_heart	rs13079082	3	49574808	C	G	0.031375	0.004268	0.644923	12.6908	2.04e-13	69	FALSE	DAG1	1760
Coronary Heart Disease	coronary_heart	rs11130203	3	49575367	G	A	0.03144	0.004273	0.644628	12.7094	1.95e-13	69	FALSE	DAG1	2319
Coronary Heart Disease	coronary_heart	rs34293138	3	49579017	T	C	0.031081	0.004264	0.645337	12.4907	3.23e-13	69	FALSE	DAG1	5969
Coronary Heart Disease	coronary_heart	rs11720264	3	49580347	C	T	-0.024366	0.004122	0.591384	8.45837	3.48e-09	69	FALSE	DAG1	7299
Coronary Heart Disease	coronary_heart	rs4855836	3	49590256	C	T	-0.023852	0.004131	0.589881	8.09973	7.95e-09	69	FALSE	BSN	1666
Coronary Heart Disease	coronary_heart	rs3811697	3	49590770	C	T	0.03106	0.004267	0.645338	12.457	3.49e-13	69	FALSE	BSN	1152
Coronary Heart Disease	coronary_heart	rs11130206	3	49596593	C	G	-0.023883	0.004132	0.593457	8.11358	7.7e-09	69	FALSE	BSN	-4671
Coronary Heart Disease	coronary_heart	rs9837027	3	49597013	C	T	0.03092	0.004267	0.645334	12.3526	4.44e-13	69	FALSE	BSN	-5091
Coronary Heart Disease	coronary_heart	rs35999162	3	49597230	C	G	0.030969	0.00427	0.646019	12.3696	4.27e-13	69	FALSE	BSN	-5308
Coronary Heart Disease	coronary_heart	rs9858280	3	49597737	T	C	0.03114	0.004355	0.645772	12.0461	8.99e-13	69	FALSE	BSN	-5815
Coronary Heart Disease	coronary_heart	rs4241406	3	49600426	C	T	-0.024433	0.004122	0.590268	8.49996	3.16e-09	69	FALSE	BSN	-8504
Coronary Heart Disease	coronary_heart	rs11926781	3	49603289	C	T	0.031006	0.004272	0.645999	12.3866	4.11e-13	69	FALSE	BSN	-11367
Coronary Heart Disease	coronary_heart	rs34427167	3	49610223	C	T	0.031053	0.004272	0.645771	12.4237	3.77e-13	69	FALSE	BSN	-18301
Coronary Heart Disease	coronary_heart	rs11713474	3	49611457	A	G	0.031177	0.004271	0.645395	12.5233	3e-13	69	FALSE	BSN	-19535
Coronary Heart Disease	coronary_heart	rs71324979	3	49619651	T	C	0.031145	0.004272	0.645654	12.4906	3.23e-13	69	FALSE	BSN	-27729
Coronary Heart Disease	coronary_heart	rs9811982	3	49624377	A	C	0.031152	0.00427	0.645336	12.51	3.09e-13	69	FALSE	BSN	-32455
Coronary Heart Disease	coronary_heart	rs9875617	3	49634696	G	A	0.031305	0.004275	0.645774	12.5935	2.55e-13	69	FALSE	BSN	-42774
Coronary Heart Disease	coronary_heart	rs11720597	3	49635354	G	A	0.031153	0.004284	0.646964	12.4304	3.71e-13	69	FALSE	BSN	-43432
Coronary Heart Disease	coronary_heart	rs13064576	3	49642430	C	T	0.030854	0.0043	0.654334	12.1224	7.54e-13	69	FALSE	BSN	-50508
Coronary Heart Disease	coronary_heart	rs11917431	3	49644012	C	T	0.030774	0.004299	0.654905	12.0686	8.54e-13	69	FALSE	BSN	-52090
Coronary Heart Disease	coronary_heart	rs11921590	3	49644193	T	C	0.030748	0.004297	0.654522	12.0612	8.68e-13	69	FALSE	BSN	-52271
Coronary Heart Disease	coronary_heart	rs9827708	3	49649989	C	G	0.030512	0.004294	0.65464	11.9073	1.24e-12	69	FALSE	BSN	-58067
Coronary Heart Disease	coronary_heart	rs7614725	3	49650395	G	A	0.030523	0.004294	0.654402	11.9122	1.22e-12	69	FALSE	BSN	-58473
Coronary Heart Disease	coronary_heart	rs9833611	3	49651210	G	A	0.030609	0.004298	0.655028	11.9578	1.1e-12	69	FALSE	BSN	-59288
Coronary Heart Disease	coronary_heart	rs9837341	3	49664767	A	G	0.030514	0.004295	0.654828	11.8988	1.26e-12	69	FALSE	BSN	-72845
Coronary Heart Disease	coronary_heart	rs6803222	3	49665976	T	G	0.030561	0.004296	0.654845	11.9327	1.17e-12	69	FALSE	BSN	-74054
Coronary Heart Disease	coronary_heart	rs1873625	3	49666964	C	A	0.030677	0.004309	0.655461	11.9472	1.13e-12	69	FALSE	BSN	-75042
Coronary Heart Disease	coronary_heart	rs9824092	3	49674147	C	G	0.030631	0.004295	0.654793	11.985	1.04e-12	69	FALSE	BSN	-82225
Coronary Heart Disease	coronary_heart	rs9862080	3	49674458	A	G	0.030669	0.004295	0.654731	12.0131	9.7e-13	69	FALSE	BSN	-82536
Coronary Heart Disease	coronary_heart	rs11710037	3	49675334	C	G	0.030568	0.004296	0.654981	11.9342	1.16e-12	69	FALSE	BSN	-83412
Coronary Heart Disease	coronary_heart	rs2172252	3	49678307	A	T	0.029571	0.004324	0.664738	11.084	8.24e-12	69	FALSE	BSN	-86385
Coronary Heart Disease	coronary_heart	rs4283605	3	49678651	A	G	0.029361	0.004332	0.66435	10.896	1.27e-11	69	FALSE	BSN	-86729
Coronary Heart Disease	coronary_heart	rs9812791	3	49682311	G	A	0.029515	0.00432	0.664414	11.0631	8.65e-12	69	FALSE	BSN	-90389
Coronary Heart Disease	coronary_heart	rs13316695	3	49684917	C	G	0.029546	0.004321	0.664303	11.0801	8.32e-12	69	FALSE	BSN	-92995
Coronary Heart Disease	coronary_heart	rs6770670	3	49686682	T	C	0.029759	0.004391	0.664804	10.8978	1.27e-11	69	FALSE	BSN	-94760
Coronary Heart Disease	coronary_heart	rs34762726	3	49689210	G	A	0.029739	0.004424	0.664932	10.7326	1.85e-11	69	FALSE	BSN	-97288
Coronary Heart Disease	coronary_heart	rs11709525	3	49690496	C	T	0.029544	0.00433	0.665478	11.0364	9.2e-12	69	FALSE	BSN	-98574
Coronary Heart Disease	coronary_heart	rs11718165	3	49696797	A	G	0.029601	0.004397	0.664944	10.763	1.73e-11	69	FALSE	BSN	-104875
Coronary Heart Disease	coronary_heart	rs9836291	3	49697459	G	A	0.02921	0.004319	0.663848	10.8558	1.39e-11	69	FALSE	BSN	-105537
Coronary Heart Disease	coronary_heart	rs9858542	3	49701983	G	A	0.029497	0.004323	0.664831	11.0337	9.25e-12	69	FALSE	BSN	-110061
Coronary Heart Disease	coronary_heart	rs9882740	3	49702484	T	C	0.029606	0.004324	0.66449	11.1074	7.81e-12	69	FALSE	BSN	-110562
Coronary Heart Disease	coronary_heart	rs9823546	3	49705512	T	A	0.029614	0.004345	0.664976	11.0128	9.71e-12	70	FALSE	BSN	-113590
Coronary Heart Disease	coronary_heart	rs11130213	3	49712297	C	T	0.029499	0.004324	0.663879	11.0333	9.26e-12	70	TRUE	APEH	-862
Coronary Heart Disease	coronary_heart	rs1131095	3	49714225	T	C	0.029346	0.004325	0.66379	10.9183	1.21e-11	70	FALSE	APEH	-2790
Coronary Heart Disease	coronary_heart	rs9822268	3	49719729	G	A	0.029148	0.004323	0.663583	10.7918	1.62e-11	70	FALSE	APEH	-8294
Coronary Heart Disease	coronary_heart	rs3197999	3	49721532	G	A	0.029269	0.00436	0.675556	10.706	1.97e-11	70	FALSE	MST1	-152
Coronary Heart Disease	coronary_heart	rs13085791	3	49721798	C	A	0.029239	0.004324	0.663583	10.8501	1.41e-11	70	FALSE	MST1	-418
Coronary Heart Disease	coronary_heart	rs9837520	3	49722356	G	A	0.028604	0.004593	0.672227	9.31001	4.9e-10	70	FALSE	MST1	-976
Coronary Heart Disease	coronary_heart	rs9852529	3	49730625	G	A	0.029219	0.004364	0.66509	10.6515	2.23e-11	70	FALSE	RNF123	-3693
Coronary Heart Disease	coronary_heart	rs9858213	3	49731861	G	T	0.029182	0.004365	0.665334	10.6235	2.38e-11	70	FALSE	RNF123	-4929
Coronary Heart Disease	coronary_heart	rs9873183	3	49734229	G	A	0.023877	0.004099	0.440635	8.23247	5.86e-09	70	FALSE	RNF123	-7297
Coronary Heart Disease	coronary_heart	rs6785549	3	49736565	G	A	0.023583	0.004102	0.439633	8.03461	9.23e-09	70	FALSE	RNF123	-9633
Coronary Heart Disease	coronary_heart	rs1491986	3	49739086	C	T	0.024033	0.00409	0.439489	8.3635	4.33e-09	70	FALSE	RNF123	-12154
Coronary Heart Disease	coronary_heart	rs3749241	3	49744392	A	G	0.024503	0.00408	0.444155	8.7062	1.97e-09	70	FALSE	RNF123	-17460
Coronary Heart Disease	coronary_heart	rs11716575	3	49744890	A	G	0.024329	0.00408	0.444468	8.59295	2.55e-09	70	FALSE	RNF123	-17958
Coronary Heart Disease	coronary_heart	rs11709680	3	49745188	C	T	0.024307	0.00408	0.444531	8.57824	2.64e-09	70	FALSE	RNF123	-18256
Coronary Heart Disease	coronary_heart	rs4855841	3	49745677	G	A	0.024409	0.004081	0.445078	8.64272	2.28e-09	70	FALSE	RNF123	-18745
Coronary Heart Disease	coronary_heart	rs4855867	3	49745822	C	T	0.024363	0.004079	0.445814	8.6217	2.39e-09	70	FALSE	RNF123	-18890
Coronary Heart Disease	coronary_heart	rs4855862	3	49748833	C	T	0.024342	0.00408	0.444522	8.60195	2.5e-09	70	FALSE	RNF123	-21901
Coronary Heart Disease	coronary_heart	rs3749240	3	49750188	T	A	0.024199	0.004089	0.439194	8.47392	3.36e-09	70	FALSE	RNF123	-23256
Coronary Heart Disease	coronary_heart	rs11130218	3	49752372	C	T	0.024064	0.004089	0.439953	8.38876	4.09e-09	70	FALSE	RNF123	-25440
Coronary Heart Disease	coronary_heart	rs11130219	3	49752427	C	T	0.024117	0.004089	0.439865	8.42308	3.78e-09	70	FALSE	RNF123	-25495
Coronary Heart Disease	coronary_heart	rs34614773	3	49753003	T	G	0.023681	0.004101	0.43957	8.10254	7.9e-09	70	FALSE	RNF123	-26071
Coronary Heart Disease	coronary_heart	rs4855850	3	49761571	G	A	0.023858	0.004092	0.438944	8.24488	5.69e-09	70	FALSE	IP6K1	156
Coronary Heart Disease	coronary_heart	rs3811696	3	49761605	C	T	0.023573	0.004104	0.439445	8.02371	9.47e-09	70	FALSE	IP6K1	122
Coronary Heart Disease	coronary_heart	rs3811695	3	49761613	C	T	0.023502	0.004105	0.439758	7.97492	1.06e-08	70	FALSE	IP6K1	114
Coronary Heart Disease	coronary_heart	rs7634902	3	49762662	G	T	0.024118	0.004087	0.439038	8.42971	3.72e-09	70	FALSE	IP6K1	-935
Coronary Heart Disease	coronary_heart	rs1049256	3	49763338	T	C	0.02412	0.004087	0.438996	8.43265	3.69e-09	70	FALSE	IP6K1	-1611
Coronary Heart Disease	coronary_heart	rs7649348	3	49772375	G	A	0.023943	0.004084	0.439382	8.32937	4.68e-09	70	FALSE	IP6K1	-10648
Coronary Heart Disease	coronary_heart	rs7618501	3	49772647	A	G	0.02402	0.004084	0.439445	8.37777	4.19e-09	70	FALSE	IP6K1	-10920
Coronary Heart Disease	coronary_heart	rs7618519	3	49772708	A	T	0.023847	0.004085	0.439319	8.26656	5.41e-09	70	FALSE	IP6K1	-10981
Coronary Heart Disease	coronary_heart	rs35261599	3	49773236	G	A	0.023733	0.004084	0.439762	8.19489	6.38e-09	70	FALSE	IP6K1	-11509
Coronary Heart Disease	coronary_heart	rs9876508	3	49780844	G	A	0.023938	0.004084	0.439055	8.32745	4.7e-09	70	FALSE	IP6K1	-19117
Coronary Heart Disease	coronary_heart	rs9815766	3	49783103	C	T	0.023808	0.004085	0.439451	8.2385	5.77e-09	70	FALSE	IP6K1	-21376
Coronary Heart Disease	coronary_heart	rs7374277	3	49784777	T	C	0.023632	0.0041	0.439017	8.07265	8.46e-09	70	FALSE	IP6K1	-23050
Coronary Heart Disease	coronary_heart	rs7374183	3	49785133	G	A	0.023766	0.004085	0.439387	8.21339	6.12e-09	70	FALSE	IP6K1	-23406
Coronary Heart Disease	coronary_heart	rs7372966	3	49788969	T	C	0.023455	0.004103	0.439575	7.95301	1.11e-08	70	FALSE	IP6K1	-27242
Coronary Heart Disease	coronary_heart	rs7429353	3	49789664	T	A	0.023464	0.004105	0.439951	7.95207	1.12e-08	70	FALSE	IP6K1	-27937
Coronary Heart Disease	coronary_heart	rs7372725	3	49790544	C	A	0.023442	0.004103	0.439638	7.94345	1.14e-08	70	FALSE	IP6K1	-28817
Coronary Heart Disease	coronary_heart	rs7372730	3	49790682	C	G	0.023651	0.004102	0.439011	8.07743	8.37e-09	70	FALSE	IP6K1	-28955
Coronary Heart Disease	coronary_heart	rs9872864	3	49792023	A	G	0.023891	0.004087	0.439846	8.28605	5.18e-09	70	FALSE	IP6K1	-30296
Coronary Heart Disease	coronary_heart	rs9855505	3	49792158	T	G	0.023224	0.004174	0.439133	7.5676	2.71e-08	70	FALSE	IP6K1	-30431
Coronary Heart Disease	coronary_heart	rs12490656	3	49798520	G	A	-0.024992	0.004177	0.568657	8.6481	2.25e-09	70	FALSE	IP6K1	-36793
Coronary Heart Disease	coronary_heart	rs7634886	3	49798920	A	G	-0.025112	0.004092	0.564059	9.06355	8.64e-10	70	FALSE	IP6K1	-37193
Coronary Heart Disease	coronary_heart	rs9882639	3	49799475	A	C	-0.024906	0.004086	0.562555	8.95055	1.12e-09	70	FALSE	IP6K1	-37748
Coronary Heart Disease	coronary_heart	rs9865480	3	49799729	T	C	-0.024862	0.004087	0.562179	8.91577	1.21e-09	70	FALSE	IP6K1	-38002
Coronary Heart Disease	coronary_heart	rs60205400	3	49800272	C	T	-0.024939	0.004085	0.562555	8.97437	1.06e-09	70	FALSE	IP6K1	-38545
Coronary Heart Disease	coronary_heart	rs6809431	3	49804119	A	G	-0.027214	0.004915	0.5173	7.50201	3.15e-08	70	FALSE	IP6K1	-42392
Coronary Heart Disease	coronary_heart	rs9859153	3	49807085	G	T	-0.024996	0.004085	0.56255	9.01325	9.7e-10	70	FALSE	IP6K1	-45358
Coronary Heart Disease	coronary_heart	rs7431106	3	49808374	G	A	-0.024922	0.004085	0.562988	8.96546	1.08e-09	70	FALSE	IP6K1	-46647
Coronary Heart Disease	coronary_heart	rs6446295	3	49809063	G	T	-0.025074	0.004084	0.563303	9.06889	8.53e-10	70	FALSE	IP6K1	-47336
Coronary Heart Disease	coronary_heart	rs6766836	3	49810961	A	G	-0.024959	0.004091	0.563867	8.966	1.08e-09	70	FALSE	IP6K1	-49234
Coronary Heart Disease	coronary_heart	rs34451146	3	49813013	C	T	-0.025111	0.004084	0.563303	9.0945	8.04e-10	70	FALSE	IP6K1	-51286
Coronary Heart Disease	coronary_heart	rs57648519	3	49813169	C	A	-0.024919	0.004084	0.56299	8.9648	1.08e-09	70	FALSE	IP6K1	-51442
Coronary Heart Disease	coronary_heart	rs9814765	3	49818555	C	T	-0.024754	0.004092	0.564681	8.8248	1.5e-09	70	FALSE	IP6K1	-56828
Coronary Heart Disease	coronary_heart	rs11130221	3	49819102	C	G	-0.025124	0.004084	0.563309	9.10401	7.87e-10	70	FALSE	IP6K1	-57375
Coronary Heart Disease	coronary_heart	rs13063621	3	49821625	T	C	-0.024974	0.004084	0.563192	9.00309	9.93e-10	70	FALSE	IP6K1	-59898
Coronary Heart Disease	coronary_heart	rs9871654	3	49825370	T	C	-0.02486	0.004098	0.56345	8.87128	1.34e-09	70	FALSE	IP6K1	1395
Coronary Heart Disease	coronary_heart	rs6802890	3	49832261	A	G	-0.023733	0.004174	0.563701	7.87467	1.33e-08	70	FALSE	CDHR4	-4096
Coronary Heart Disease	coronary_heart	rs2234391	3	49842625	A	G	-0.025029	0.004084	0.563871	9.03854	9.15e-10	70	FALSE	UBA7	15
Coronary Heart Disease	coronary_heart	rs3819325	3	49843723	T	C	-0.028028	0.004939	0.53	7.84759	1.42e-08	70	FALSE	UBA7	-1083
Coronary Heart Disease	coronary_heart	rs6775384	3	49853073	G	A	-0.02517	0.004091	0.565308	9.10655	7.82e-10	70	FALSE	UBA7	1694
Coronary Heart Disease	coronary_heart	rs10865958	3	49858142	A	G	-0.025089	0.004091	0.564229	9.049	8.93e-10	70	FALSE	UBA7	6763
Coronary Heart Disease	coronary_heart	rs1128535	3	49866392	C	T	-0.025405	0.00409	0.563343	9.26695	5.41e-10	70	FALSE	TRAIP	-358
Coronary Heart Disease	coronary_heart	rs7648987	3	49868455	A	G	-0.025281	0.004091	0.564465	9.17888	6.62e-10	70	FALSE	TRAIP	-2421
Coronary Heart Disease	coronary_heart	rs7645061	3	49868842	C	T	-0.025219	0.004091	0.563593	9.13851	7.27e-10	70	FALSE	TRAIP	-2808
Coronary Heart Disease	coronary_heart	rs695238	3	49869158	A	C	-0.025422	0.004092	0.563273	9.2711	5.36e-10	70	FALSE	TRAIP	-3124
Coronary Heart Disease	coronary_heart	rs13085679	3	49869631	G	A	-0.02535	0.004092	0.563244	9.22033	6.02e-10	70	FALSE	TRAIP	-3597
Coronary Heart Disease	coronary_heart	rs2271960	3	49878078	T	C	-0.025233	0.004091	0.566731	9.1449	7.16e-10	70	FALSE	TRAIP	-12044
Coronary Heart Disease	coronary_heart	rs2271961	3	49878113	T	C	-0.025397	0.00409	0.565736	9.26096	5.48e-10	70	FALSE	TRAIP	-12079
Coronary Heart Disease	coronary_heart	rs2246832	3	49881134	A	T	-0.025336	0.004096	0.564738	9.19621	6.36e-10	70	FALSE	TRAIP	-15100
Coronary Heart Disease	coronary_heart	rs2247036	3	49882349	C	T	-0.025293	0.004105	0.566975	9.12988	7.42e-10	70	FALSE	TRAIP	-16315
Coronary Heart Disease	coronary_heart	rs146411130	3	50168879	G	A	0.163716	0.029436	0.99373	7.5628	2.74e-08	71	TRUE	RBM5	12425
Coronary Heart Disease	coronary_heart	rs56293138	3	63888935	G	C	0.02646	0.004421	0.70559	8.65185	2.23e-09	72	FALSE	ATXN7	-38702
Coronary Heart Disease	coronary_heart	rs7627690	3	63900477	C	A	0.027063	0.004432	0.708296	8.97992	1.05e-09	72	FALSE	ATXN7	-50244
Coronary Heart Disease	coronary_heart	rs59971314	3	63914618	G	C	0.029392	0.004461	0.712584	10.3362	4.61e-11	72	TRUE	ATXN7	-64385
Coronary Heart Disease	coronary_heart	rs3774713	3	63917692	G	C	0.024398	0.004368	0.691162	7.62166	2.39e-08	72	FALSE	ATXN7	-67459
Coronary Heart Disease	coronary_heart	rs7615475	3	63926661	G	A	0.025022	0.004386	0.699163	7.92203	1.2e-08	72	FALSE	ATXN7	-76428
Coronary Heart Disease	coronary_heart	rs3774720	3	63951765	C	T	0.025465	0.004402	0.699286	8.12705	7.46e-09	72	FALSE	ATXN7	-101532
Coronary Heart Disease	coronary_heart	rs2241823	3	63965093	C	A	0.025742	0.00434	0.685223	8.50897	3.1e-09	72	FALSE	ATXN7	-114860
Coronary Heart Disease	coronary_heart	rs9790198	3	72953415	T	G	-0.024765	0.004273	0.603662	8.15678	6.97e-09	73	TRUE	GXYLT2	-16191
Coronary Heart Disease	coronary_heart	rs3772800	3	124438586	A	C	-0.039204	0.005545	0.84248	11.7954	1.6e-12	74	FALSE	KALRN	-639716
Coronary Heart Disease	coronary_heart	rs17282057	3	124446077	T	C	-0.052261	0.007388	0.884416	11.8051	1.57e-12	74	FALSE	KALRN	905
Coronary Heart Disease	coronary_heart	rs62265615	3	124447572	A	T	-0.058277	0.007632	0.8766	13.6294	2.35e-14	74	FALSE	UMPS	1641
Coronary Heart Disease	coronary_heart	rs17843768	3	124448385	C	A	-0.052509	0.007392	0.884452	11.8978	1.27e-12	74	FALSE	UMPS	828
Coronary Heart Disease	coronary_heart	rs4678145	3	124450081	G	C	-0.052353	0.008247	0.884039	9.64783	2.25e-10	74	FALSE	UMPS	-868
Coronary Heart Disease	coronary_heart	rs17843797	3	124453022	T	G	-0.058788	0.007647	0.8769	13.8053	1.57e-14	74	TRUE	UMPS	-3809
Coronary Heart Disease	coronary_heart	rs17282064	3	124454449	C	T	-0.052295	0.007731	0.884486	10.8564	1.39e-11	74	FALSE	UMPS	-5236
Coronary Heart Disease	coronary_heart	rs56210800	3	124472592	C	G	-0.052242	0.00817	0.885551	9.77872	1.66e-10	74	FALSE	ITGB5	8203
Coronary Heart Disease	coronary_heart	rs149468457	3	124473920	G	A	-0.051323	0.007928	0.893069	10.0051	9.88e-11	74	FALSE	ITGB5	6875
Coronary Heart Disease	coronary_heart	rs375173881	3	124473923	A	G	-0.046172	0.007535	0.886992	9.0361	9.2e-10	74	FALSE	ITGB5	6872
Coronary Heart Disease	coronary_heart	rs140431012	3	124473930	A	G	-0.051302	0.007967	0.893069	9.90612	1.24e-10	74	FALSE	ITGB5	6865
Coronary Heart Disease	coronary_heart	rs17282078	3	124481760	T	A	-0.05172	0.00801	0.884821	9.9576	1.1e-10	74	FALSE	ITGB5	-965
Coronary Heart Disease	coronary_heart	rs62265637	3	124496529	T	C	-0.039559	0.006143	0.873367	9.90685	1.24e-10	74	FALSE	ITGB5	-15734
Coronary Heart Disease	coronary_heart	rs702035	3	124501216	G	A	-0.035283	0.005737	0.848847	9.09885	7.96e-10	74	FALSE	ITGB5	-20421
Coronary Heart Disease	coronary_heart	rs17282085	3	124521263	G	A	-0.038305	0.006706	0.896113	7.94163	1.14e-08	74	FALSE	ITGB5	-40468
Coronary Heart Disease	coronary_heart	rs62265641	3	124526217	C	T	-0.039071	0.0067	0.895793	8.24861	5.64e-09	74	FALSE	ITGB5	-45422
Coronary Heart Disease	coronary_heart	rs9852406	3	135625498	C	T	-0.029027	0.004629	0.746575	9.42917	3.72e-10	75	FALSE	PPP2R3A	59017
Coronary Heart Disease	coronary_heart	rs56308637	3	135639648	C	T	-0.029073	0.004629	0.746679	9.45965	3.47e-10	75	FALSE	PPP2R3A	44867
Coronary Heart Disease	coronary_heart	rs28875187	3	135655008	C	T	-0.02905	0.004631	0.746391	9.43563	3.67e-10	75	FALSE	PPP2R3A	29507
Coronary Heart Disease	coronary_heart	rs1403767	3	135668716	G	A	-0.029025	0.004631	0.74585	9.42174	3.79e-10	75	FALSE	PPP2R3A	15799
Coronary Heart Disease	coronary_heart	rs9827662	3	135710841	C	A	-0.028033	0.004697	0.756954	8.60686	2.47e-09	75	FALSE	PPP2R3A	-26326
Coronary Heart Disease	coronary_heart	rs6775778	3	135726679	A	G	-0.02887	0.004788	0.757623	8.77164	1.69e-09	75	FALSE	PPP2R3A	-42164
Coronary Heart Disease	coronary_heart	rs28576629	3	135773661	G	T	-0.028924	0.004696	0.757228	9.12375	7.52e-10	75	FALSE	PPP2R3A	-89146
Coronary Heart Disease	coronary_heart	rs7628848	3	135781940	G	A	-0.028725	0.004689	0.756182	9.03196	9.29e-10	75	FALSE	PPP2R3A	-97425
Coronary Heart Disease	coronary_heart	rs13082684	3	135783166	G	A	-0.029053	0.004693	0.756465	9.20885	6.18e-10	75	FALSE	PPP2R3A	-98651
Coronary Heart Disease	coronary_heart	rs10049233	3	135785469	G	A	-0.029216	0.004693	0.756728	9.30481	4.96e-10	75	FALSE	PPP2R3A	-100954
Coronary Heart Disease	coronary_heart	rs10048942	3	135785491	A	G	-0.029041	0.004691	0.756289	9.21076	6.16e-10	75	FALSE	PPP2R3A	-100976
Coronary Heart Disease	coronary_heart	rs6799517	3	135792010	C	A	-0.029504	0.004688	0.750489	9.49377	3.21e-10	75	FALSE	PPP2R3A	-107495
Coronary Heart Disease	coronary_heart	rs28509770	3	135793657	C	G	-0.029516	0.004691	0.750331	9.48988	3.24e-10	75	FALSE	PPP2R3A	-109142
Coronary Heart Disease	coronary_heart	rs1403763	3	135796240	C	G	-0.029784	0.004691	0.750219	9.65225	2.23e-10	75	FALSE	PPP2R3A	-111725
Coronary Heart Disease	coronary_heart	rs34894639	3	135798658	C	T	0.041069	0.006676	0.785215	9.10261	7.9e-10	75	FALSE	PPP2R3A	-114143
Coronary Heart Disease	coronary_heart	rs6787409	3	135798738	T	C	-0.03167	0.004409	0.693458	12.1479	7.11e-13	75	FALSE	PPP2R3A	-114223
Coronary Heart Disease	coronary_heart	rs34330586	3	135800409	A	T	0.043606	0.004999	0.790753	17.5453	2.85e-18	75	FALSE	PPP2R3A	-115894
Coronary Heart Disease	coronary_heart	rs13079205	3	135800693	A	G	-0.033109	0.004678	0.748628	11.8166	1.53e-12	75	FALSE	PPP2R3A	-116178
Coronary Heart Disease	coronary_heart	rs6774226	3	135802156	A	G	-0.030982	0.004359	0.68647	11.9087	1.23e-12	75	FALSE	PPP2R3A	-117641
Coronary Heart Disease	coronary_heart	rs6799056	3	135802350	C	T	-0.032996	0.004651	0.747758	11.8688	1.35e-12	75	FALSE	PPP2R3A	-117835
Coronary Heart Disease	coronary_heart	rs6799320	3	135802439	G	A	-0.033042	0.004677	0.748661	11.7784	1.67e-12	75	FALSE	PPP2R3A	-117924
Coronary Heart Disease	coronary_heart	rs61791721	3	135804550	T	A	0.043778	0.004977	0.790086	17.8215	1.51e-18	75	FALSE	PPP2R3A	-120035
Coronary Heart Disease	coronary_heart	rs9834966	3	135808620	T	G	-0.033073	0.004669	0.748506	11.8336	1.47e-12	75	FALSE	PPP2R3A	-124105
Coronary Heart Disease	coronary_heart	rs9653930	3	135810314	C	T	-0.032958	0.00467	0.748531	11.7558	1.75e-12	75	FALSE	PPP2R3A	-125799
Coronary Heart Disease	coronary_heart	rs67589653	3	135811574	T	C	-0.032929	0.004675	0.749221	11.7081	1.96e-12	75	FALSE	PPP2R3A	-127059
Coronary Heart Disease	coronary_heart	rs4678322	3	135812523	G	T	0.042948	0.004985	0.791505	17.1336	7.35e-18	75	FALSE	PPP2R3A	-128008
Coronary Heart Disease	coronary_heart	rs10512990	3	135814627	G	T	-0.033573	0.004689	0.750454	12.0776	8.36e-13	75	FALSE	PPP2R3A	-130112
Coronary Heart Disease	coronary_heart	rs9848926	3	135816302	T	C	-0.033063	0.004668	0.748433	11.8355	1.46e-12	75	FALSE	PPP2R3A	-131787
Coronary Heart Disease	coronary_heart	rs6793835	3	135819934	G	A	-0.032891	0.004714	0.754711	11.503	3.14e-12	75	FALSE	PPP2R3A	-135419
Coronary Heart Disease	coronary_heart	rs9870122	3	135820265	T	G	-0.032711	0.004641	0.747237	11.7259	1.88e-12	75	FALSE	PPP2R3A	-135750
Coronary Heart Disease	coronary_heart	rs34864445	3	135822924	C	T	-0.033039	0.00467	0.748313	11.8055	1.56e-12	75	FALSE	PPP2R3A	-138409
Coronary Heart Disease	coronary_heart	rs10512987	3	135823077	C	T	-0.031593	0.004444	0.686018	11.9179	1.21e-12	75	FALSE	PPP2R3A	-138562
Coronary Heart Disease	coronary_heart	rs6792630	3	135824901	C	A	-0.032878	0.004675	0.749076	11.676	2.11e-12	75	FALSE	PPP2R3A	-140386
Coronary Heart Disease	coronary_heart	rs67109185	3	135827392	G	A	-0.032745	0.004639	0.747307	11.755	1.76e-12	75	FALSE	PPP2R3A	-142877
Coronary Heart Disease	coronary_heart	rs9875207	3	135830138	G	C	-0.030766	0.004349	0.685736	11.8048	1.57e-12	75	FALSE	PPP2R3A	-145623
Coronary Heart Disease	coronary_heart	rs9837224	3	135830227	A	G	-0.030886	0.004351	0.686669	11.8819	1.31e-12	75	FALSE	PPP2R3A	-145712
Coronary Heart Disease	coronary_heart	rs4678361	3	135833005	A	G	-0.042409	0.004987	0.21277	16.7105	1.95e-17	75	FALSE	PPP2R3A	-148490
Coronary Heart Disease	coronary_heart	rs6784219	3	135834842	A	G	-0.031145	0.00436	0.687397	12.0218	9.51e-13	75	FALSE	PPP2R3A	-150327
Coronary Heart Disease	coronary_heart	rs2102199	3	135836433	G	C	-0.029397	0.004583	0.687552	9.83563	1.46e-10	75	FALSE	PPP2R3A	-151918
Coronary Heart Disease	coronary_heart	rs13088093	3	135838598	T	G	-0.030597	0.004351	0.686092	11.6754	2.11e-12	75	FALSE	PPP2R3A	-154083
Coronary Heart Disease	coronary_heart	rs9840812	3	135843162	C	T	-0.043263	0.004977	0.213566	17.4233	3.77e-18	75	FALSE	PPP2R3A	-158647
Coronary Heart Disease	coronary_heart	rs12695644	3	135844938	C	T	-0.032619	0.004661	0.748919	11.5676	2.71e-12	75	FALSE	PPP2R3A	-160423
Coronary Heart Disease	coronary_heart	rs2400727	3	135846911	T	G	-0.044167	0.004989	0.213482	18.0431	9.06e-19	75	TRUE	PPP2R3A	-162396
Coronary Heart Disease	coronary_heart	rs4431046	3	135849123	A	C	-0.043177	0.004968	0.219362	17.4233	3.77e-18	75	FALSE	PPP2R3A	-164608
Coronary Heart Disease	coronary_heart	rs12330335	3	135853532	A	C	-0.032975	0.004662	0.748204	11.8012	1.58e-12	75	FALSE	PPP2R3A	-169017
Coronary Heart Disease	coronary_heart	rs1393786	3	135854035	C	A	-0.033093	0.004662	0.748282	11.8799	1.32e-12	75	FALSE	PPP2R3A	-169520
Coronary Heart Disease	coronary_heart	rs1393787	3	135854201	G	A	-0.032979	0.004776	0.749081	11.2835	5.21e-12	75	FALSE	PPP2R3A	-169686
Coronary Heart Disease	coronary_heart	rs9881400	3	135861666	G	T	-0.032303	0.004677	0.749547	11.2879	5.15e-12	75	FALSE	PPP2R3A	-177151
Coronary Heart Disease	coronary_heart	rs6767060	3	135867090	C	G	-0.033083	0.004658	0.747605	11.8948	1.27e-12	75	FALSE	PPP2R3A	357
Coronary Heart Disease	coronary_heart	rs113021516	3	135874294	G	C	-0.030977	0.004345	0.684971	11.9764	1.06e-12	75	FALSE	MSL2	-6530
Coronary Heart Disease	coronary_heart	rs28519617	3	135874930	T	G	-0.032934	0.004669	0.748589	11.7416	1.81e-12	75	FALSE	MSL2	-7166
Coronary Heart Disease	coronary_heart	rs28669017	3	135874932	T	G	-0.033166	0.004673	0.748839	11.881	1.32e-12	75	FALSE	MSL2	-7168
Coronary Heart Disease	coronary_heart	rs9865841	3	135876125	A	G	-0.046419	0.006086	0.2307	13.6006	2.51e-14	75	FALSE	MSL2	-8361
Coronary Heart Disease	coronary_heart	rs13081671	3	135876549	C	T	-0.032692	0.004638	0.747588	11.7257	1.88e-12	75	FALSE	MSL2	-8785
Coronary Heart Disease	coronary_heart	rs10222451	3	135877413	G	C	-0.033144	0.004662	0.748154	11.9162	1.21e-12	75	FALSE	MSL2	-9649
Coronary Heart Disease	coronary_heart	rs9647335	3	135880410	A	T	0.048742	0.005569	0.841494	17.659	2.19e-18	75	FALSE	MSL2	-12646
Coronary Heart Disease	coronary_heart	rs35352346	3	135881488	G	A	-0.032526	0.004638	0.747524	11.6151	2.43e-12	75	FALSE	MSL2	-13724
Coronary Heart Disease	coronary_heart	rs13321220	3	135885205	G	A	-0.032826	0.004665	0.748396	11.6899	2.04e-12	75	FALSE	MSL2	-17441
Coronary Heart Disease	coronary_heart	rs73222236	3	135888642	A	G	-0.031516	0.004344	0.684474	12.3779	4.19e-13	75	FALSE	MSL2	-20878
Coronary Heart Disease	coronary_heart	rs6762209	3	135891736	T	C	0.05187	0.007177	0.910519	12.2898	5.13e-13	75	FALSE	MSL2	-23972
Coronary Heart Disease	coronary_heart	rs28535121	3	135892798	T	C	-0.032846	0.004666	0.748778	11.6966	2.01e-12	75	FALSE	MSL2	-25034
Coronary Heart Disease	coronary_heart	rs6786582	3	135898984	T	C	-0.033174	0.00466	0.748104	11.9477	1.13e-12	75	FALSE	MSL2	-31220
Coronary Heart Disease	coronary_heart	rs6439629	3	135901270	G	A	-0.032902	0.004655	0.75044	11.7865	1.64e-12	75	FALSE	MSL2	-33506
Coronary Heart Disease	coronary_heart	rs61791757	3	135905325	G	A	0.042956	0.004975	0.793649	17.2052	6.23e-18	75	FALSE	MSL2	-37561
Coronary Heart Disease	coronary_heart	rs13068210	3	135905546	T	G	-0.033056	0.004661	0.74813	11.864	1.37e-12	75	FALSE	MSL2	-37782
Coronary Heart Disease	coronary_heart	rs6779146	3	135907213	T	C	0.043091	0.004972	0.793324	17.3266	4.71e-18	75	FALSE	MSL2	-39449
Coronary Heart Disease	coronary_heart	rs6769762	3	135908178	G	A	-0.03104	0.005555	0.7271	7.62742	2.36e-08	75	FALSE	MSL2	-40414
Coronary Heart Disease	coronary_heart	rs35087366	3	135917197	G	A	0.052991	0.008648	0.904878	9.03711	9.18e-10	75	FALSE	MSL2	1114
Coronary Heart Disease	coronary_heart	rs61789561	3	135917627	G	A	0.047339	0.005484	0.837635	17.1966	6.36e-18	75	FALSE	MSL2	1544
Coronary Heart Disease	coronary_heart	rs1154988	3	135925191	T	A	-0.042088	0.00507	0.199599	15.9633	1.09e-16	75	FALSE	MSL2	9108
Coronary Heart Disease	coronary_heart	rs645040	3	135926622	G	T	-0.041715	0.005068	0.19946	15.7074	1.96e-16	75	FALSE	MSL2	10539
Coronary Heart Disease	coronary_heart	rs61789562	3	135926784	T	C	0.053062	0.008874	0.9045	8.63693	2.31e-09	75	FALSE	MSL2	10701
Coronary Heart Disease	coronary_heart	rs3905668	3	135931586	A	G	-0.029321	0.004549	0.734717	9.92267	1.19e-10	75	FALSE	MSL2	15503
Coronary Heart Disease	coronary_heart	rs687339	3	135932359	C	T	-0.041683	0.005055	0.201105	15.761	1.73e-16	75	FALSE	MSL2	16276
Coronary Heart Disease	coronary_heart	rs56398805	3	135932400	A	G	-0.029271	0.004557	0.732586	9.86229	1.37e-10	75	FALSE	MSL2	16317
Coronary Heart Disease	coronary_heart	rs35320690	3	135932494	T	C	-0.029403	0.004571	0.734702	9.88531	1.3e-10	75	FALSE	MSL2	16411
Coronary Heart Disease	coronary_heart	rs28631273	3	135934711	G	A	-0.029749	0.004574	0.735058	10.091	8.11e-11	75	FALSE	MSL2	18628
Coronary Heart Disease	coronary_heart	rs9818740	3	135939586	G	A	-0.02895	0.004592	0.736582	9.52361	2.99e-10	75	FALSE	MSL2	23503
Coronary Heart Disease	coronary_heart	rs13081352	3	135941416	C	A	0.054506	0.007519	0.905439	12.36	4.37e-13	75	FALSE	MSL2	25333
Coronary Heart Disease	coronary_heart	rs9839838	3	135943509	G	A	-0.027699	0.004952	0.758239	7.64273	2.28e-08	75	FALSE	PCCB	25639
Coronary Heart Disease	coronary_heart	rs75425154	3	135948395	T	A	-0.027468	0.004976	0.76082	7.459	3.48e-08	75	FALSE	PCCB	20753
Coronary Heart Disease	coronary_heart	rs511154	3	135950921	A	G	-0.039862	0.005084	0.203195	14.3263	4.72e-15	75	FALSE	PCCB	18227
Coronary Heart Disease	coronary_heart	rs6805316	3	135952112	A	G	-0.027808	0.004709	0.757678	8.44133	3.62e-09	75	FALSE	PCCB	17036
Coronary Heart Disease	coronary_heart	rs9826454	3	135953220	A	G	-0.027804	0.004704	0.756532	8.45665	3.49e-09	75	FALSE	PCCB	15928
Coronary Heart Disease	coronary_heart	rs13059045	3	135953306	T	C	0.052747	0.006589	0.893387	14.9022	1.25e-15	75	FALSE	PCCB	15842
Coronary Heart Disease	coronary_heart	rs1153871	3	135954599	T	C	-0.039887	0.005061	0.203058	14.4673	3.41e-15	75	FALSE	PCCB	14549
Coronary Heart Disease	coronary_heart	rs61789601	3	135954979	C	T	0.044289	0.005439	0.834687	15.3937	4.04e-16	75	FALSE	PCCB	14169
Coronary Heart Disease	coronary_heart	rs895893	3	135955604	C	T	-0.040276	0.005042	0.203882	14.8446	1.43e-15	75	FALSE	PCCB	13544
Coronary Heart Disease	coronary_heart	rs684773	3	135956305	A	C	-0.039786	0.005168	0.201688	13.8414	1.44e-14	75	FALSE	PCCB	12843
Coronary Heart Disease	coronary_heart	rs534944	3	135961031	T	G	-0.040157	0.005053	0.202408	14.7002	1.99e-15	75	FALSE	PCCB	8117
Coronary Heart Disease	coronary_heart	rs1278719	3	135961569	G	A	-0.040146	0.005049	0.203225	14.7144	1.93e-15	75	FALSE	PCCB	7579
Coronary Heart Disease	coronary_heart	rs523118	3	135965888	T	G	-0.039926	0.005059	0.201854	14.5081	3.1e-15	75	FALSE	PCCB	3260
Coronary Heart Disease	coronary_heart	rs3755636	3	135968828	G	C	-0.038887	0.005098	0.200302	13.6026	2.5e-14	75	FALSE	PCCB	320
Coronary Heart Disease	coronary_heart	rs548288	3	135969755	T	C	-0.038792	0.004971	0.212143	14.2003	6.31e-15	75	FALSE	PCCB	-607
Coronary Heart Disease	coronary_heart	rs632016	3	135977040	G	A	-0.039124	0.004965	0.214023	14.4644	3.43e-15	75	FALSE	PCCB	-7892
Coronary Heart Disease	coronary_heart	rs13072038	3	135978797	T	C	-0.026609	0.004718	0.758552	7.75842	1.74e-08	75	FALSE	PCCB	-9649
Coronary Heart Disease	coronary_heart	rs35681043	3	135980425	T	G	-0.025928	0.00453	0.674422	7.97064	1.07e-08	75	FALSE	PCCB	-11277
Coronary Heart Disease	coronary_heart	rs9826146	3	135983089	A	G	-0.027882	0.004293	0.672428	10.0637	8.64e-11	75	FALSE	PCCB	-13941
Coronary Heart Disease	coronary_heart	rs866782	3	135983497	C	T	0.044629	0.005445	0.834956	15.5838	2.61e-16	75	FALSE	PCCB	-14349
Coronary Heart Disease	coronary_heart	rs28812220	3	135984966	A	G	-0.028524	0.005185	0.6599	7.41242	3.87e-08	75	FALSE	PCCB	-15818
Coronary Heart Disease	coronary_heart	rs606725	3	135986087	A	G	-0.039296	0.004968	0.21219	14.5683	2.7e-15	75	FALSE	PCCB	-16939
Coronary Heart Disease	coronary_heart	rs9872178	3	135986438	T	G	-0.026222	0.004725	0.759528	7.53198	2.94e-08	75	FALSE	PCCB	-17290
Coronary Heart Disease	coronary_heart	rs9872326	3	135986544	T	G	-0.026992	0.004298	0.673954	9.45835	3.48e-10	75	FALSE	PCCB	-17396
Coronary Heart Disease	coronary_heart	rs4678428	3	135988412	G	A	-0.038875	0.004972	0.212435	14.2518	5.6e-15	75	FALSE	PCCB	-19264
Coronary Heart Disease	coronary_heart	rs576771	3	135989292	C	T	-0.03901	0.004968	0.21256	14.3676	4.29e-15	75	FALSE	PCCB	-20144
Coronary Heart Disease	coronary_heart	rs67214626	3	135989376	C	T	-0.027042	0.004308	0.672999	9.44939	3.55e-10	75	FALSE	PCCB	-20228
Coronary Heart Disease	coronary_heart	rs12695645	3	135990881	A	T	-0.027163	0.004712	0.757772	8.07546	8.41e-09	75	FALSE	PCCB	-21733
Coronary Heart Disease	coronary_heart	rs665200	3	135995016	T	C	-0.038998	0.004974	0.212083	14.3275	4.7e-15	75	FALSE	PCCB	-25868
Coronary Heart Disease	coronary_heart	rs489398	3	135995498	T	C	-0.043616	0.005432	0.171166	14.988	1.03e-15	75	FALSE	PCCB	-26350
Coronary Heart Disease	coronary_heart	rs7628146	3	135998453	T	G	-0.039272	0.004973	0.212086	14.5261	2.98e-15	75	FALSE	PCCB	-29305
Coronary Heart Disease	coronary_heart	rs6785225	3	135998670	T	C	-0.027623	0.004612	0.668203	8.66439	2.17e-09	75	FALSE	PCCB	-29522
Coronary Heart Disease	coronary_heart	rs9843801	3	136000746	T	C	-0.027449	0.004287	0.671296	9.80117	1.58e-10	75	FALSE	PCCB	-31598
Coronary Heart Disease	coronary_heart	rs3821445	3	136002809	T	C	0.044317	0.005439	0.835	15.4078	3.91e-16	75	FALSE	PCCB	-33661
Coronary Heart Disease	coronary_heart	rs7653249	3	136005792	C	G	-0.039027	0.004981	0.214593	14.3113	4.88e-15	75	FALSE	PCCB	-36644
Coronary Heart Disease	coronary_heart	rs1279840	3	136006576	T	C	-0.039487	0.00497	0.211867	14.6929	2.03e-15	75	FALSE	PCCB	-37428
Coronary Heart Disease	coronary_heart	rs1279425	3	136006984	T	C	-0.039389	0.004968	0.212363	14.6318	2.33e-15	75	FALSE	PCCB	-37836
Coronary Heart Disease	coronary_heart	rs9843348	3	136007257	A	G	-0.027465	0.004284	0.67133	9.82709	1.49e-10	75	FALSE	PCCB	-38109
Coronary Heart Disease	coronary_heart	rs17252498	3	136014198	A	C	0.044394	0.005443	0.834744	15.4379	3.65e-16	75	FALSE	PCCB	-45050
Coronary Heart Disease	coronary_heart	rs13071085	3	136014923	G	A	0.052487	0.006647	0.895376	14.5208	3.01e-15	75	FALSE	PCCB	-45775
Coronary Heart Disease	coronary_heart	rs34031772	3	136018141	T	C	-0.027578	0.004745	0.760062	8.19853	6.33e-09	75	FALSE	PCCB	-48993
Coronary Heart Disease	coronary_heart	rs55797013	3	136019204	A	C	-0.027487	0.004285	0.671284	9.83546	1.46e-10	75	FALSE	PCCB	-50056
Coronary Heart Disease	coronary_heart	rs71336055	3	136020454	C	T	0.049754	0.006745	0.898467	12.7689	1.7e-13	75	FALSE	PCCB	-51306
Coronary Heart Disease	coronary_heart	rs1711171	3	136020541	T	C	-0.039639	0.004986	0.210428	14.7067	1.96e-15	75	FALSE	PCCB	-51393
Coronary Heart Disease	coronary_heart	rs34511849	3	136023469	T	C	0.046588	0.008077	0.8516	8.08417	8.24e-09	75	FALSE	PCCB	-54321
Coronary Heart Disease	coronary_heart	rs1618069	3	136027145	A	G	-0.039263	0.004975	0.211985	14.5087	3.1e-15	75	FALSE	PCCB	-57997
Coronary Heart Disease	coronary_heart	rs9866840	3	136029258	G	C	-0.025968	0.004705	0.757465	7.45659	3.49e-08	75	FALSE	PCCB	-60110
Coronary Heart Disease	coronary_heart	rs9833162	3	136035737	A	G	-0.02826	0.004388	0.670237	9.91117	1.23e-10	75	FALSE	PCCB	-66589
Coronary Heart Disease	coronary_heart	rs1291921	3	136036226	A	G	-0.035396	0.004829	0.232537	12.6201	2.4e-13	75	FALSE	PCCB	-67078
Coronary Heart Disease	coronary_heart	rs9853387	3	136038988	A	G	-0.027397	0.004282	0.671336	9.79076	1.62e-10	75	FALSE	PCCB	-69840
Coronary Heart Disease	coronary_heart	rs7622833	3	136041921	T	C	-0.027434	0.004283	0.671325	9.81025	1.55e-10	75	FALSE	PCCB	-72773
Coronary Heart Disease	coronary_heart	rs6776841	3	136042164	T	C	-0.027468	0.004293	0.670276	9.78799	1.63e-10	75	FALSE	PCCB	-73016
Coronary Heart Disease	coronary_heart	rs483465	3	136047977	A	G	-0.039892	0.004966	0.211836	14.9992	1e-15	75	FALSE	PCCB	-78829
Coronary Heart Disease	coronary_heart	rs35058853	3	136050764	A	G	-0.02754	0.004295	0.670354	9.82766	1.49e-10	75	FALSE	PCCB	-81616
Coronary Heart Disease	coronary_heart	rs6783337	3	136052737	G	A	-0.027993	0.004306	0.672859	10.0815	8.29e-11	75	FALSE	PCCB	-83589
Coronary Heart Disease	coronary_heart	rs610860	3	136052816	A	G	-0.044158	0.005422	0.171357	15.396	4.02e-16	75	FALSE	PCCB	-83668
Coronary Heart Disease	coronary_heart	rs9812513	3	136054158	T	A	-0.027335	0.004284	0.67158	9.74197	1.81e-10	75	FALSE	PCCB	-85010
Coronary Heart Disease	coronary_heart	rs8045	3	136055459	T	C	0.037869	0.005133	0.796854	12.7724	1.69e-13	75	FALSE	PCCB	-86311
Coronary Heart Disease	coronary_heart	rs6439638	3	136057832	A	C	-0.027526	0.004292	0.670145	9.83352	1.47e-10	75	FALSE	STAG1	-2755
Coronary Heart Disease	coronary_heart	rs503973	3	136059537	G	C	-0.036183	0.004904	0.222581	12.7785	1.67e-13	75	FALSE	STAG1	-4460
Coronary Heart Disease	coronary_heart	rs9813115	3	136063707	C	T	-0.02637	0.004715	0.758526	7.64112	2.28e-08	75	FALSE	STAG1	-8630
Coronary Heart Disease	coronary_heart	rs695983	3	136064547	G	A	-0.034146	0.004659	0.271016	12.6162	2.42e-13	75	FALSE	STAG1	-9470
Coronary Heart Disease	coronary_heart	rs9870825	3	136065720	C	A	-0.02636	0.004721	0.758828	7.61665	2.42e-08	75	FALSE	STAG1	-10643
Coronary Heart Disease	coronary_heart	rs17200216	3	136067232	C	A	-0.026995	0.004704	0.757209	8.00875	9.8e-09	75	FALSE	STAG1	-12155
Coronary Heart Disease	coronary_heart	rs696517	3	136067655	T	C	-0.045335	0.005406	0.172202	16.2755	5.3e-17	75	FALSE	STAG1	-12578
Coronary Heart Disease	coronary_heart	rs696516	3	136067778	G	T	-0.037888	0.004971	0.225876	13.5812	2.62e-14	75	FALSE	STAG1	-12701
Coronary Heart Disease	coronary_heart	rs1145101	3	136069286	T	C	-0.048318	0.005758	0.156488	16.297	5.05e-17	75	FALSE	STAG1	-14209
Coronary Heart Disease	coronary_heart	rs667920	3	136069472	G	T	-0.041832	0.005097	0.197272	15.6215	2.39e-16	75	FALSE	STAG1	-14395
Coronary Heart Disease	coronary_heart	rs9854328	3	136069720	A	G	-0.024467	0.004169	0.633101	8.34378	4.53e-09	75	FALSE	STAG1	-14643
Coronary Heart Disease	coronary_heart	rs9837158	3	136073163	C	T	-0.026777	0.004703	0.757565	7.89307	1.28e-08	75	FALSE	STAG1	-18086
Coronary Heart Disease	coronary_heart	rs1711161	3	136080537	G	T	-0.036016	0.005078	0.246874	11.8641	1.37e-12	75	FALSE	STAG1	-25460
Coronary Heart Disease	coronary_heart	rs9860801	3	136088038	G	A	-0.028217	0.004376	0.67193	9.93302	1.17e-10	75	FALSE	STAG1	-32961
Coronary Heart Disease	coronary_heart	rs34523567	3	136089309	A	G	-0.027288	0.0045	0.672297	8.8635	1.37e-09	75	FALSE	STAG1	-34232
Coronary Heart Disease	coronary_heart	rs9811490	3	136089584	T	C	-0.027241	0.004512	0.671	8.7913	1.62e-09	75	FALSE	STAG1	-34507
Coronary Heart Disease	coronary_heart	rs571513	3	136095035	A	G	-0.042746	0.005035	0.205679	16.6614	2.18e-17	75	FALSE	STAG1	-39958
Coronary Heart Disease	coronary_heart	rs9811261	3	136098559	C	A	-0.027363	0.004302	0.676907	9.68149	2.08e-10	76	FALSE	STAG1	-43482
Coronary Heart Disease	coronary_heart	rs33999043	3	136100040	G	A	-0.047217	0.00562	0.157073	16.3349	4.63e-17	76	FALSE	STAG1	-44963
Coronary Heart Disease	coronary_heart	rs655720	3	136103267	C	T	-0.035861	0.004609	0.261461	14.1229	7.54e-15	76	FALSE	STAG1	-48190
Coronary Heart Disease	coronary_heart	rs9880211	3	136107549	G	A	-0.026638	0.004812	0.75791	7.4995	3.17e-08	76	FALSE	STAG1	-52472
Coronary Heart Disease	coronary_heart	rs9810051	3	136108603	C	A	-0.027523	0.004742	0.761632	8.17621	6.66e-09	76	FALSE	STAG1	-53526
Coronary Heart Disease	coronary_heart	rs698270	3	136109512	A	G	-0.042097	0.005216	0.197156	15.1353	7.32e-16	76	FALSE	STAG1	-54435
Coronary Heart Disease	coronary_heart	rs61789642	3	136109696	C	T	0.053154	0.00661	0.894604	15.0298	9.34e-16	76	FALSE	STAG1	-54619
Coronary Heart Disease	coronary_heart	rs61789643	3	136109752	G	T	0.052877	0.006607	0.894383	14.8966	1.27e-15	76	FALSE	STAG1	-54675
Coronary Heart Disease	coronary_heart	rs5026242	3	136110468	C	T	-0.02774	0.004309	0.675292	9.90163	1.25e-10	76	FALSE	STAG1	-55391
Coronary Heart Disease	coronary_heart	rs9820621	3	136110513	G	A	-0.02719	0.004739	0.760643	8.00725	9.83e-09	76	FALSE	STAG1	-55436
Coronary Heart Disease	coronary_heart	rs1145106	3	136111917	G	A	-0.034647	0.004645	0.253935	13.0382	9.16e-14	76	FALSE	STAG1	-56840
Coronary Heart Disease	coronary_heart	rs1964675	3	136114945	C	T	-0.03474	0.004568	0.269882	13.527	2.97e-14	76	FALSE	STAG1	-59868
Coronary Heart Disease	coronary_heart	rs28478252	3	136121600	A	C	-0.036004	0.006337	0.234873	7.86391	1.37e-08	76	FALSE	STAG1	-66523
Coronary Heart Disease	coronary_heart	rs2655008	3	136123775	A	T	-0.036367	0.006504	0.241843	7.6365	2.31e-08	76	FALSE	STAG1	-68698
Coronary Heart Disease	coronary_heart	rs34913797	3	136127570	G	A	-0.026252	0.004723	0.75951	7.55405	2.79e-08	76	FALSE	STAG1	-72493
Coronary Heart Disease	coronary_heart	rs28634226	3	136129882	G	A	-0.026592	0.004703	0.757505	7.79425	1.61e-08	76	FALSE	STAG1	-74805
Coronary Heart Disease	coronary_heart	rs6779727	3	136137682	T	C	-0.04749	0.005625	0.158148	16.4882	3.25e-17	76	FALSE	STAG1	-82605
Coronary Heart Disease	coronary_heart	rs9819496	3	136139878	G	A	-0.027695	0.004293	0.670584	9.9416	1.14e-10	76	FALSE	STAG1	-84801
Coronary Heart Disease	coronary_heart	rs9831321	3	136142592	G	A	-0.027453	0.004282	0.671497	9.82703	1.49e-10	76	FALSE	STAG1	-87515
Coronary Heart Disease	coronary_heart	rs34282798	3	136143357	G	C	-0.026523	0.004715	0.75845	7.72056	1.9e-08	76	FALSE	STAG1	-88280
Coronary Heart Disease	coronary_heart	rs34757183	3	136143668	G	T	-0.026588	0.004717	0.758577	7.75186	1.77e-08	76	FALSE	STAG1	-88591
Coronary Heart Disease	coronary_heart	rs56251259	3	136145108	T	C	-0.02758	0.00429	0.669126	9.87571	1.33e-10	76	FALSE	STAG1	-90031
Coronary Heart Disease	coronary_heart	rs7644541	3	136145766	A	G	-0.042307	0.005113	0.195544	15.8687	1.35e-16	76	FALSE	STAG1	-90689
Coronary Heart Disease	coronary_heart	rs6789488	3	136146030	T	C	-0.040596	0.004964	0.211943	15.516	3.05e-16	76	FALSE	STAG1	-90953
Coronary Heart Disease	coronary_heart	rs9867368	3	136147771	A	G	-0.045199	0.005418	0.173533	16.1177	7.63e-17	76	FALSE	STAG1	-92694
Coronary Heart Disease	coronary_heart	rs9812579	3	136151250	A	G	-0.026479	0.004723	0.759046	7.67361	2.12e-08	76	FALSE	STAG1	-96173
Coronary Heart Disease	coronary_heart	rs34154714	3	136154860	C	T	0.051368	0.006715	0.897923	13.6755	2.11e-14	76	FALSE	STAG1	-99783
Coronary Heart Disease	coronary_heart	rs9809184	3	136159076	T	C	-0.028217	0.004304	0.671448	10.2408	5.74e-11	76	FALSE	STAG1	-103999
Coronary Heart Disease	coronary_heart	rs6804194	3	136160732	T	C	-0.027741	0.004295	0.670282	9.96337	1.09e-10	76	FALSE	STAG1	-105655
Coronary Heart Disease	coronary_heart	rs35418151	3	136162621	A	C	-0.044012	0.006197	0.219037	11.8931	1.28e-12	76	FALSE	STAG1	-107544
Coronary Heart Disease	coronary_heart	rs9868120	3	136165076	C	A	-0.028943	0.005192	0.6619	7.59433	2.54e-08	76	FALSE	STAG1	-109999
Coronary Heart Disease	coronary_heart	rs9823373	3	136167027	T	C	-0.026506	0.004721	0.759115	7.69453	2.02e-08	76	FALSE	STAG1	-111950
Coronary Heart Disease	coronary_heart	rs28396702	3	136167381	G	A	-0.02773	0.004283	0.67144	10.0083	9.81e-11	76	FALSE	STAG1	-112304
Coronary Heart Disease	coronary_heart	rs6766450	3	136173165	G	A	-0.028431	0.00518	0.6598	7.38201	4.15e-08	76	FALSE	STAG1	-118088
Coronary Heart Disease	coronary_heart	rs35375192	3	136175525	A	G	-0.027041	0.004302	0.671964	9.47342	3.36e-10	76	FALSE	STAG1	-120448
Coronary Heart Disease	coronary_heart	rs28889583	3	136179532	C	A	-0.029018	0.005253	0.6661	7.46833	3.4e-08	76	FALSE	STAG1	-124455
Coronary Heart Disease	coronary_heart	rs1604793	3	136181070	G	C	-0.026184	0.004724	0.759837	7.51444	3.06e-08	76	FALSE	STAG1	-125993
Coronary Heart Disease	coronary_heart	rs9850383	3	136181443	C	G	-0.027536	0.004286	0.672016	9.86263	1.37e-10	76	FALSE	STAG1	-126366
Coronary Heart Disease	coronary_heart	rs11715257	3	136182053	C	T	-0.035818	0.006141	0.240195	8.25086	5.61e-09	76	FALSE	STAG1	-126976
Coronary Heart Disease	coronary_heart	rs34168675	3	136183106	A	G	-0.026255	0.004708	0.758225	7.59925	2.52e-08	76	FALSE	STAG1	-128029
Coronary Heart Disease	coronary_heart	rs34379561	3	136183216	G	C	-0.027565	0.004296	0.670728	9.8399	1.45e-10	76	FALSE	STAG1	-128139
Coronary Heart Disease	coronary_heart	rs35326900	3	136183253	G	A	-0.026396	0.004716	0.758819	7.6506	2.24e-08	76	FALSE	STAG1	-128176
Coronary Heart Disease	coronary_heart	rs9861150	3	136183320	G	T	-0.039492	0.007215	0.200825	7.34616	4.51e-08	76	FALSE	STAG1	-128243
Coronary Heart Disease	coronary_heart	rs9866535	3	136184355	G	A	-0.028544	0.005184	0.6552	7.42418	3.77e-08	76	FALSE	STAG1	-129278
Coronary Heart Disease	coronary_heart	rs12491275	3	136185602	C	A	-0.040724	0.005318	0.204639	13.7028	1.98e-14	76	FALSE	STAG1	-130525
Coronary Heart Disease	coronary_heart	rs6439640	3	136185680	A	G	-0.048485	0.005648	0.156571	17.0174	9.61e-18	76	TRUE	STAG1	-130603
Coronary Heart Disease	coronary_heart	rs9810789	3	136186184	A	G	-0.026295	0.00476	0.762531	7.46863	3.4e-08	76	FALSE	STAG1	-131107
Coronary Heart Disease	coronary_heart	rs6799368	3	136187779	C	T	-0.027047	0.004514	0.670475	8.6698	2.14e-09	76	FALSE	STAG1	-132702
Coronary Heart Disease	coronary_heart	rs9759024	3	136188610	T	C	-0.034906	0.004883	0.256265	12.0381	9.16e-13	76	FALSE	STAG1	-133533
Coronary Heart Disease	coronary_heart	rs9757777	3	136188708	C	G	-0.034677	0.00487	0.257043	11.9535	1.11e-12	76	FALSE	STAG1	-133631
Coronary Heart Disease	coronary_heart	rs9809373	3	136189335	T	C	-0.034736	0.004876	0.257892	11.96	1.1e-12	76	FALSE	STAG1	-134258
Coronary Heart Disease	coronary_heart	rs6439642	3	136192807	T	A	-0.027636	0.004298	0.670899	9.88208	1.31e-10	76	FALSE	STAG1	-137730
Coronary Heart Disease	coronary_heart	rs17298525	3	136193025	G	C	-0.026211	0.00473	0.760334	7.51388	3.06e-08	76	FALSE	STAG1	-137948
Coronary Heart Disease	coronary_heart	rs9854084	3	136194743	A	T	-0.040944	0.004912	0.219659	16.0912	8.11e-17	76	FALSE	STAG1	-139666
Coronary Heart Disease	coronary_heart	rs34498968	3	136195130	T	C	0.052384	0.006428	0.887121	15.4148	3.85e-16	76	FALSE	STAG1	-140053
Coronary Heart Disease	coronary_heart	rs1394094	3	136195788	A	T	-0.026184	0.004449	0.306213	8.38869	4.09e-09	76	FALSE	STAG1	-140711
Coronary Heart Disease	coronary_heart	rs16843991	3	136196028	T	C	-0.027345	0.004298	0.671013	9.68839	2.05e-10	76	FALSE	STAG1	-140951
Coronary Heart Disease	coronary_heart	rs1394092	3	136196071	C	T	-0.036223	0.004717	0.256645	13.7774	1.67e-14	76	FALSE	STAG1	-140994
Coronary Heart Disease	coronary_heart	rs372408903	3	136200780	A	C	0.063456	0.010481	0.867	8.839	1.45e-09	76	FALSE	STAG1	-145703
Coronary Heart Disease	coronary_heart	rs28718456	3	136204006	A	G	-0.026141	0.00471	0.758227	7.53261	2.93e-08	76	FALSE	STAG1	-148929
Coronary Heart Disease	coronary_heart	rs17364492	3	136204437	A	C	-0.026441	0.004706	0.757711	7.70411	1.98e-08	76	FALSE	STAG1	-149360
Coronary Heart Disease	coronary_heart	rs6768743	3	136205007	T	C	-0.026218	0.004709	0.758277	7.57727	2.65e-08	76	FALSE	STAG1	-149930
Coronary Heart Disease	coronary_heart	rs13068119	3	136206369	T	C	0.03919	0.005063	0.790181	13.9821	1.04e-14	76	FALSE	STAG1	-151292
Coronary Heart Disease	coronary_heart	rs9883916	3	136208788	C	T	-0.038904	0.005057	0.216166	13.824	1.5e-14	76	FALSE	STAG1	-153711
Coronary Heart Disease	coronary_heart	rs13321721	3	136209550	A	G	-0.026271	0.004727	0.759903	7.55299	2.8e-08	76	FALSE	STAG1	-154473
Coronary Heart Disease	coronary_heart	rs9818056	3	136210074	C	T	-0.026357	0.004713	0.758654	7.63945	2.29e-08	76	FALSE	STAG1	-154997
Coronary Heart Disease	coronary_heart	rs12637102	3	136211960	A	G	-0.042611	0.00504	0.204552	16.5269	2.97e-17	76	FALSE	STAG1	-156883
Coronary Heart Disease	coronary_heart	rs67949818	3	136212978	G	A	-0.026482	0.004722	0.758864	7.67716	2.1e-08	76	FALSE	STAG1	-157901
Coronary Heart Disease	coronary_heart	rs12489577	3	136213145	C	T	-0.038895	0.005565	0.2728	11.5434	2.86e-12	76	FALSE	STAG1	-158068
Coronary Heart Disease	coronary_heart	rs900048	3	136218930	C	T	-0.034875	0.00566	0.268446	9.13	7.41e-10	76	FALSE	STAG1	-163853
Coronary Heart Disease	coronary_heart	rs35644083	3	136222468	T	C	-0.0274	0.004293	0.669436	9.74522	1.8e-10	76	FALSE	STAG1	-167391
Coronary Heart Disease	coronary_heart	rs699165	3	136224697	A	G	-0.040067	0.006253	0.217525	9.81692	1.52e-10	76	FALSE	STAG1	-169620
Coronary Heart Disease	coronary_heart	rs7648591	3	136226383	T	A	-0.026978	0.004628	0.674742	8.24162	5.73e-09	76	FALSE	STAG1	-171306
Coronary Heart Disease	coronary_heart	rs711976	3	136229022	A	G	-0.04074	0.006293	0.214804	10.0044	9.9e-11	76	FALSE	STAG1	-173945
Coronary Heart Disease	coronary_heart	rs35899944	3	136229057	G	A	-0.0259	0.004719	0.758951	7.38174	4.15e-08	76	FALSE	STAG1	-173980
Coronary Heart Disease	coronary_heart	rs34962604	3	136229990	T	C	-0.02737	0.004296	0.670497	9.71156	1.94e-10	76	FALSE	STAG1	-174913
Coronary Heart Disease	coronary_heart	rs9878078	3	136237573	C	T	-0.025924	0.004721	0.759321	7.38757	4.1e-08	76	FALSE	STAG1	-182496
Coronary Heart Disease	coronary_heart	rs9812319	3	136238860	C	T	-0.027564	0.004299	0.671668	9.82821	1.49e-10	76	FALSE	STAG1	-183783
Coronary Heart Disease	coronary_heart	rs13092193	3	136240366	T	C	-0.026277	0.004711	0.758189	7.60202	2.5e-08	76	FALSE	STAG1	-185289
Coronary Heart Disease	coronary_heart	rs6771002	3	136241028	T	A	-0.026234	0.004712	0.758309	7.57823	2.64e-08	76	FALSE	STAG1	-185951
Coronary Heart Disease	coronary_heart	rs6773949	3	136241536	T	A	-0.026515	0.004708	0.757824	7.73822	1.83e-08	76	FALSE	STAG1	-186459
Coronary Heart Disease	coronary_heart	rs6789761	3	136243345	A	G	-0.027183	0.004515	0.676331	8.74777	1.79e-09	76	FALSE	STAG1	-188268
Coronary Heart Disease	coronary_heart	rs7615706	3	136244099	G	T	-0.026908	0.004513	0.673911	8.59165	2.56e-09	76	FALSE	STAG1	-189022
Coronary Heart Disease	coronary_heart	rs9757761	3	136244352	T	C	-0.027203	0.004291	0.669357	9.62185	2.39e-10	76	FALSE	STAG1	-189275
Coronary Heart Disease	coronary_heart	rs56125228	3	136245428	T	C	-0.026465	0.004534	0.676123	8.26402	5.44e-09	76	FALSE	STAG1	-190351
Coronary Heart Disease	coronary_heart	rs1070230	3	136247748	T	G	-0.04061	0.004906	0.221896	15.8763	1.33e-16	76	FALSE	STAG1	-192671
Coronary Heart Disease	coronary_heart	rs9869630	3	136248019	A	C	-0.026113	0.004714	0.758639	7.50826	3.1e-08	76	FALSE	STAG1	-192942
Coronary Heart Disease	coronary_heart	rs1070232	3	136248087	T	G	-0.040967	0.00491	0.219958	16.1198	7.59e-17	76	FALSE	STAG1	-193010
Coronary Heart Disease	coronary_heart	rs9858457	3	136249577	T	C	-0.027218	0.004299	0.671323	9.59928	2.52e-10	76	FALSE	STAG1	-194500
Coronary Heart Disease	coronary_heart	rs1070227	3	136250364	G	A	-0.043668	0.006831	0.219043	9.7737	1.68e-10	76	FALSE	STAG1	-195287
Coronary Heart Disease	coronary_heart	rs28811905	3	136252052	T	C	-0.026052	0.004715	0.75856	7.47234	3.37e-08	76	FALSE	STAG1	-196975
Coronary Heart Disease	coronary_heart	rs833752	3	136255169	A	G	-0.040939	0.004916	0.218477	16.0606	8.7e-17	76	FALSE	STAG1	-200092
Coronary Heart Disease	coronary_heart	rs13096466	3	136255483	C	T	-0.026107	0.004715	0.758515	7.50056	3.16e-08	76	FALSE	STAG1	-200406
Coronary Heart Disease	coronary_heart	rs56040643	3	136257463	A	G	-0.027193	0.004285	0.671744	9.64276	2.28e-10	76	FALSE	STAG1	-202386
Coronary Heart Disease	coronary_heart	rs9813691	3	136260722	T	G	-0.025719	0.004716	0.758933	7.29776	5.04e-08	76	FALSE	STAG1	-205645
Coronary Heart Disease	coronary_heart	rs4678433	3	136265682	C	T	-0.036663	0.004638	0.256658	14.5501	2.82e-15	76	FALSE	STAG1	-210605
Coronary Heart Disease	coronary_heart	rs34967300	3	136268818	A	G	0.039766	0.004963	0.790428	14.9283	1.18e-15	76	FALSE	STAG1	-213741
Coronary Heart Disease	coronary_heart	rs6769934	3	136269396	G	A	-0.027394	0.004299	0.671603	9.71431	1.93e-10	76	FALSE	STAG1	-214319
Coronary Heart Disease	coronary_heart	rs12695649	3	136271916	T	C	-0.025809	0.004709	0.758	7.36403	4.32e-08	76	FALSE	STAG1	-216839
Coronary Heart Disease	coronary_heart	rs7621017	3	136272229	T	C	-0.027386	0.004283	0.67161	9.77895	1.66e-10	76	FALSE	STAG1	-217152
Coronary Heart Disease	coronary_heart	rs7621025	3	136272246	T	C	-0.041584	0.005032	0.218656	15.8314	1.47e-16	76	FALSE	STAG1	-217169
Coronary Heart Disease	coronary_heart	rs7612160	3	136272805	C	A	-0.027444	0.004283	0.67169	9.81574	1.53e-10	76	FALSE	STAG1	-217728
Coronary Heart Disease	coronary_heart	rs6439646	3	136273563	T	C	-0.043268	0.005684	0.2564	13.5518	2.81e-14	76	FALSE	STAG1	-218486
Coronary Heart Disease	coronary_heart	rs6774964	3	136275582	G	A	-0.025774	0.004712	0.758836	7.33487	4.63e-08	76	FALSE	STAG1	-220505
Coronary Heart Disease	coronary_heart	rs6775314	3	136275948	G	A	-0.026408	0.004726	0.759939	7.62743	2.36e-08	76	FALSE	STAG1	-220871
Coronary Heart Disease	coronary_heart	rs9857966	3	136279390	T	C	-0.026233	0.004719	0.758997	7.55593	2.78e-08	76	FALSE	STAG1	-224313
Coronary Heart Disease	coronary_heart	rs7644471	3	136284561	T	C	-0.028037	0.004387	0.670589	9.76793	1.71e-10	76	FALSE	STAG1	-229484
Coronary Heart Disease	coronary_heart	rs9883189	3	136289466	T	C	-0.025804	0.004722	0.759705	7.32463	4.74e-08	76	FALSE	STAG1	-234389
Coronary Heart Disease	coronary_heart	rs28641809	3	136290489	G	A	-0.025982	0.004715	0.758997	7.4355	3.67e-08	76	FALSE	STAG1	-235412
Coronary Heart Disease	coronary_heart	rs13069695	3	136291562	T	C	0.053055	0.006634	0.894613	14.8768	1.33e-15	76	FALSE	STAG1	-236485
Coronary Heart Disease	coronary_heart	rs6794351	3	136292279	C	T	-0.036302	0.004646	0.255609	14.2319	5.86e-15	76	FALSE	STAG1	-237202
Coronary Heart Disease	coronary_heart	rs66810260	3	136293057	C	T	-0.027009	0.004284	0.671683	9.52652	2.97e-10	76	FALSE	STAG1	-237980
Coronary Heart Disease	coronary_heart	rs13065626	3	136294757	C	G	0.052674	0.006441	0.887283	15.5183	3.03e-16	76	FALSE	STAG1	-239680
Coronary Heart Disease	coronary_heart	rs9834631	3	136296599	A	T	-0.027393	0.004293	0.670589	9.73976	1.82e-10	76	FALSE	STAG1	-241522
Coronary Heart Disease	coronary_heart	rs12635723	3	136300732	A	G	-0.04154	0.005031	0.219395	15.8055	1.56e-16	76	FALSE	STAG1	-245655
Coronary Heart Disease	coronary_heart	rs12630999	3	136300927	G	A	-0.041552	0.004917	0.218987	16.5156	3.05e-17	76	FALSE	STAG1	-245850
Coronary Heart Disease	coronary_heart	rs9839137	3	136304262	C	T	-0.026009	0.004717	0.759024	7.44344	3.6e-08	76	FALSE	STAG1	-249185
Coronary Heart Disease	coronary_heart	rs6806123	3	136305476	C	G	-0.025878	0.004723	0.759341	7.35969	4.37e-08	76	FALSE	STAG1	-250399
Coronary Heart Disease	coronary_heart	rs6806795	3	136306139	C	T	-0.027435	0.004295	0.670679	9.75928	1.74e-10	76	FALSE	STAG1	-251062
Coronary Heart Disease	coronary_heart	rs4452981	3	136307767	A	G	-0.041251	0.004917	0.220228	16.288	5.15e-17	76	FALSE	STAG1	-252690
Coronary Heart Disease	coronary_heart	rs4452980	3	136307768	A	G	-0.041196	0.004918	0.22004	16.2407	5.74e-17	76	FALSE	STAG1	-252691
Coronary Heart Disease	coronary_heart	rs7627292	3	136309092	T	C	-0.027174	0.004287	0.669186	9.62096	2.39e-10	76	FALSE	STAG1	-254015
Coronary Heart Disease	coronary_heart	rs4678437	3	136317665	C	T	-0.035118	0.004512	0.280731	14.1291	7.43e-15	76	FALSE	STAG1	-262588
Coronary Heart Disease	coronary_heart	rs6788346	3	136319965	G	A	-0.029126	0.004368	0.694699	10.5709	2.69e-11	76	FALSE	STAG1	-264888
Coronary Heart Disease	coronary_heart	rs55993001	3	136326944	T	C	-0.027771	0.004317	0.672023	9.89069	1.29e-10	76	FALSE	STAG1	-271867
Coronary Heart Disease	coronary_heart	rs35849216	3	136327569	C	T	0.056324	0.007795	0.883	12.2837	5.2e-13	76	FALSE	STAG1	-272492
Coronary Heart Disease	coronary_heart	rs1471741	3	136328268	T	C	-0.043464	0.005691	0.2737	13.6367	2.31e-14	76	FALSE	STAG1	-273191
Coronary Heart Disease	coronary_heart	rs1471740	3	136328270	T	C	-0.042334	0.005733	0.2639	12.798	1.59e-13	76	FALSE	STAG1	-273193
Coronary Heart Disease	coronary_heart	rs6789541	3	136330721	G	A	-0.027307	0.004298	0.670677	9.66097	2.18e-10	76	FALSE	STAG1	-275644
Coronary Heart Disease	coronary_heart	rs6782151	3	136335795	A	G	-0.027335	0.004282	0.671403	9.74849	1.78e-10	76	FALSE	STAG1	-280718
Coronary Heart Disease	coronary_heart	rs7629905	3	136339689	T	C	-0.029201	0.004379	0.693755	10.5728	2.67e-11	76	FALSE	STAG1	-284612
Coronary Heart Disease	coronary_heart	rs9828068	3	136342702	G	C	-0.02896	0.004372	0.692271	10.4404	3.63e-11	76	FALSE	STAG1	-287625
Coronary Heart Disease	coronary_heart	rs4678438	3	136344920	A	C	-0.035755	0.00546	0.289	10.2214	6.01e-11	76	FALSE	STAG1	-289843
Coronary Heart Disease	coronary_heart	rs9820513	3	136346292	G	A	-0.029253	0.004379	0.693783	10.6068	2.47e-11	76	FALSE	STAG1	-291215
Coronary Heart Disease	coronary_heart	rs34602896	3	136346385	A	G	0.037435	0.00479	0.766839	14.2404	5.75e-15	76	FALSE	STAG1	-291308
Coronary Heart Disease	coronary_heart	rs6784582	3	136348961	C	T	-0.035972	0.004526	0.282055	14.702	1.99e-15	76	FALSE	STAG1	-293884
Coronary Heart Disease	coronary_heart	rs13433980	3	136350801	C	A	-0.029097	0.004369	0.694888	10.5486	2.83e-11	76	FALSE	STAG1	-295724
Coronary Heart Disease	coronary_heart	rs71336069	3	136351866	G	C	-0.026402	0.004715	0.758859	7.65596	2.21e-08	76	FALSE	STAG1	-296789
Coronary Heart Disease	coronary_heart	rs13434116	3	136353074	G	C	-0.025892	0.00473	0.760117	7.34559	4.51e-08	76	FALSE	STAG1	-297997
Coronary Heart Disease	coronary_heart	rs9845762	3	136356464	C	T	-0.035236	0.004513	0.279207	14.2135	6.12e-15	76	FALSE	STAG1	-301387
Coronary Heart Disease	coronary_heart	rs9845950	3	136356598	C	T	-0.029068	0.004367	0.694705	10.5346	2.92e-11	76	FALSE	STAG1	-301521
Coronary Heart Disease	coronary_heart	rs1017881	3	136357693	A	G	-0.038919	0.004747	0.242131	15.5927	2.55e-16	76	FALSE	STAG1	-302616
Coronary Heart Disease	coronary_heart	rs7644346	3	136358487	C	T	-0.02904	0.004365	0.694693	10.5288	2.96e-11	76	FALSE	STAG1	-303410
Coronary Heart Disease	coronary_heart	rs28682370	3	136363064	T	C	-0.029036	0.004364	0.694613	10.5305	2.95e-11	76	FALSE	STAG1	-307987
Coronary Heart Disease	coronary_heart	rs7621970	3	136364342	A	G	-0.02754	0.004293	0.670679	9.83949	1.45e-10	76	FALSE	STAG1	-309265
Coronary Heart Disease	coronary_heart	rs59931907	3	136365097	T	C	-0.027417	0.004281	0.671715	9.80737	1.56e-10	76	FALSE	STAG1	-310020
Coronary Heart Disease	coronary_heart	rs6767889	3	136365455	T	A	-0.025993	0.004714	0.759229	7.44381	3.6e-08	76	FALSE	STAG1	-310378
Coronary Heart Disease	coronary_heart	rs1484250	3	136369537	C	G	-0.02903	0.004367	0.694734	10.5108	3.08e-11	76	FALSE	STAG1	-314460
Coronary Heart Disease	coronary_heart	rs6772759	3	136371487	T	C	-0.029321	0.00438	0.69386	10.6498	2.24e-11	76	FALSE	STAG1	-316410
Coronary Heart Disease	coronary_heart	rs9869361	3	136373016	A	T	-0.029035	0.004373	0.69231	10.486	3.27e-11	76	FALSE	STAG1	-317939
Coronary Heart Disease	coronary_heart	rs34553037	3	136379413	T	C	0.036582	0.004841	0.773638	13.3646	4.32e-14	76	FALSE	STAG1	-324336
Coronary Heart Disease	coronary_heart	rs6763239	3	136379751	A	G	-0.028866	0.004375	0.692647	10.365	4.32e-11	76	FALSE	STAG1	-324674
Coronary Heart Disease	coronary_heart	rs9877786	3	136385519	A	G	-0.027893	0.004317	0.672007	9.96869	1.07e-10	76	FALSE	STAG1	-330442
Coronary Heart Disease	coronary_heart	rs35304385	3	136386253	T	C	-0.025839	0.004717	0.759115	7.35565	4.41e-08	76	FALSE	STAG1	-331176
Coronary Heart Disease	coronary_heart	rs13063893	3	136387638	C	T	0.052724	0.006397	0.8858	15.7491	1.78e-16	76	FALSE	STAG1	-332561
Coronary Heart Disease	coronary_heart	rs9818372	3	136388453	A	T	-0.029525	0.004385	0.695118	10.7646	1.72e-11	76	FALSE	STAG1	-333376
Coronary Heart Disease	coronary_heart	rs6800969	3	136389244	C	G	-0.028952	0.004373	0.69228	10.4328	3.69e-11	76	FALSE	STAG1	-334167
Coronary Heart Disease	coronary_heart	rs6765239	3	136389317	T	C	-0.029368	0.004381	0.69399	10.6746	2.12e-11	76	FALSE	STAG1	-334240
Coronary Heart Disease	coronary_heart	rs3856637	3	136391195	A	G	0.035255	0.004616	0.725919	13.6367	2.31e-14	76	FALSE	STAG1	-336118
Coronary Heart Disease	coronary_heart	rs28877020	3	136395716	T	G	-0.026053	0.004722	0.759932	7.45216	3.53e-08	76	FALSE	STAG1	-340639
Coronary Heart Disease	coronary_heart	rs9869957	3	136395947	G	A	-0.028943	0.004373	0.692337	10.4266	3.74e-11	76	FALSE	STAG1	-340870
Coronary Heart Disease	coronary_heart	rs6789152	3	136401351	G	A	-0.027047	0.004295	0.669062	9.50559	3.12e-10	76	FALSE	STAG1	-346274
Coronary Heart Disease	coronary_heart	rs4456810	3	136402153	T	C	0.036623	0.004859	0.748415	13.2987	5.03e-14	76	FALSE	STAG1	-347076
Coronary Heart Disease	coronary_heart	rs13070680	3	136404095	T	C	0.038578	0.005435	0.789246	11.8796	1.32e-12	76	FALSE	STAG1	-349018
Coronary Heart Disease	coronary_heart	rs4402873	3	136404411	C	T	-0.027255	0.004284	0.671446	9.68841	2.05e-10	76	FALSE	STAG1	-349334
Coronary Heart Disease	coronary_heart	rs9857833	3	136404467	T	C	-0.026033	0.004719	0.759183	7.45174	3.53e-08	76	FALSE	STAG1	-349390
Coronary Heart Disease	coronary_heart	rs7623824	3	136404852	A	G	-0.027292	0.004289	0.66916	9.69216	2.03e-10	76	FALSE	STAG1	-349775
Coronary Heart Disease	coronary_heart	rs56047785	3	136405448	G	C	-0.027594	0.004296	0.670709	9.86169	1.38e-10	76	FALSE	STAG1	-350371
Coronary Heart Disease	coronary_heart	rs73230043	3	136407159	G	T	-0.026005	0.004714	0.75882	7.44969	3.55e-08	76	FALSE	STAG1	-352082
Coronary Heart Disease	coronary_heart	rs4336059	3	136408414	A	G	-0.027475	0.004295	0.670765	9.78452	1.64e-10	76	FALSE	STAG1	-353337
Coronary Heart Disease	coronary_heart	rs12330725	3	136412580	A	T	0.045249	0.007551	0.7271	8.67304	2.12e-09	76	FALSE	STAG1	-357503
Coronary Heart Disease	coronary_heart	rs13072691	3	136425600	T	C	0.049387	0.007312	0.901111	10.8279	1.49e-11	76	FALSE	STAG1	-370523
Coronary Heart Disease	coronary_heart	rs9875770	3	136432324	C	T	-0.026006	0.004716	0.758947	7.44531	3.59e-08	76	FALSE	STAG1	-377247
Coronary Heart Disease	coronary_heart	rs9813590	3	136436323	T	C	-0.025872	0.004225	0.648516	9.02487	9.44e-10	77	FALSE	STAG1	-381246
Coronary Heart Disease	coronary_heart	rs9813596	3	136436334	T	C	-0.025923	0.004231	0.65331	9.03317	9.26e-10	77	FALSE	STAG1	-381257
Coronary Heart Disease	coronary_heart	rs34738913	3	136437884	T	A	0.05183	0.006433	0.887304	15.086	8.2e-16	77	FALSE	STAG1	-382807
Coronary Heart Disease	coronary_heart	rs61790805	3	136441651	A	T	0.039762	0.005876	0.762529	10.8637	1.37e-11	77	FALSE	STAG1	-386574
Coronary Heart Disease	coronary_heart	rs61790808	3	136443008	A	G	-0.026973	0.004611	0.668567	8.2973	5.04e-09	77	FALSE	STAG1	-387931
Coronary Heart Disease	coronary_heart	rs13063987	3	136445397	C	G	0.037121	0.004789	0.766703	14.0222	9.5e-15	77	FALSE	STAG1	-390320
Coronary Heart Disease	coronary_heart	rs6771713	3	136450593	C	T	-0.029045	0.004398	0.694789	10.3853	4.12e-11	77	FALSE	STAG1	-395516
Coronary Heart Disease	coronary_heart	rs34613715	3	136455007	A	T	0.051681	0.006394	0.884735	15.1789	6.62e-16	77	FALSE	STAG1	-399930
Coronary Heart Disease	coronary_heart	rs9881078	3	136456191	A	G	-0.02912	0.004367	0.694531	10.5718	2.68e-11	77	FALSE	STAG1	-401114
Coronary Heart Disease	coronary_heart	rs6799699	3	136458866	C	T	-0.029242	0.00437	0.694852	10.6424	2.28e-11	77	FALSE	STAG1	-403789
Coronary Heart Disease	coronary_heart	rs28489907	3	136461544	A	G	-0.025648	0.004241	0.656067	8.81865	1.52e-09	77	FALSE	STAG1	-406467
Coronary Heart Disease	coronary_heart	rs34281413	3	136461860	C	T	0.052234	0.006426	0.886971	15.34	4.57e-16	77	TRUE	STAG1	-406783
Coronary Heart Disease	coronary_heart	rs12107125	3	136464612	T	C	-0.025698	0.004229	0.653775	8.89889	1.26e-09	77	FALSE	STAG1	-409535
Coronary Heart Disease	coronary_heart	rs10155017	3	136466019	G	A	-0.028015	0.004347	0.683754	9.92393	1.19e-10	77	FALSE	STAG1	-410942
Coronary Heart Disease	coronary_heart	rs35159729	3	136468503	G	A	0.037086	0.00479	0.766632	13.9888	1.03e-14	77	FALSE	STAG1	-413426
Coronary Heart Disease	coronary_heart	rs34992220	3	136468637	T	C	-0.025524	0.004231	0.65452	8.77985	1.66e-09	77	FALSE	STAG1	-413560
Coronary Heart Disease	coronary_heart	rs1681818	3	136473673	A	G	0.037188	0.004886	0.765728	13.5474	2.84e-14	77	FALSE	STAG1	2453
Coronary Heart Disease	coronary_heart	rs1681816	3	136474762	C	G	0.037241	0.004781	0.765038	14.1501	7.08e-15	77	FALSE	STAG1	3542
Coronary Heart Disease	coronary_heart	rs6789329	3	136476862	T	C	-0.02602	0.004356	0.665047	8.62177	2.39e-09	77	FALSE	STAG1	5642
Coronary Heart Disease	coronary_heart	rs6795372	3	136483890	T	G	-0.025577	0.00423	0.653737	8.81602	1.53e-09	77	FALSE	STAG1	12670
Coronary Heart Disease	coronary_heart	rs9853960	3	136487989	G	A	-0.025291	0.00427	0.666113	8.48879	3.24e-09	77	FALSE	STAG1	16769
Coronary Heart Disease	coronary_heart	rs71336078	3	136489602	G	A	0.046641	0.006154	0.875	13.4373	3.65e-14	77	FALSE	STAG1	18382
Coronary Heart Disease	coronary_heart	rs4678440	3	136491907	A	T	0.046633	0.006155	0.875127	13.4292	3.72e-14	77	FALSE	STAG1	20687
Coronary Heart Disease	coronary_heart	rs6439657	3	136494639	C	T	0.03549	0.004703	0.753273	13.3271	4.71e-14	77	FALSE	STAG1	23419
Coronary Heart Disease	coronary_heart	rs7427111	3	136495041	T	C	0.035334	0.004703	0.753019	13.2198	6.03e-14	77	FALSE	STAG1	23821
Coronary Heart Disease	coronary_heart	rs10513014	3	136499728	G	A	-0.025536	0.004267	0.66529	8.65263	2.23e-09	77	FALSE	STAG1	28508
Coronary Heart Disease	coronary_heart	rs1280623	3	136503404	A	G	0.035345	0.004708	0.752837	13.2001	6.31e-14	77	FALSE	STAG1	32184
Coronary Heart Disease	coronary_heart	rs1872240	3	136503896	C	T	-0.03007	0.004496	0.698017	10.6283	2.35e-11	77	FALSE	STAG1	32676
Coronary Heart Disease	coronary_heart	rs13075615	3	136505832	C	T	0.047595	0.006302	0.875421	13.3492	4.48e-14	77	FALSE	SLC35G2	31657
Coronary Heart Disease	coronary_heart	rs13088001	3	136507818	G	A	0.03566	0.004729	0.755329	13.3108	4.89e-14	77	FALSE	SLC35G2	29671
Coronary Heart Disease	coronary_heart	rs11717974	3	136515307	T	A	-0.034983	0.004721	0.248754	12.8782	1.32e-13	77	FALSE	SLC35G2	22182
Coronary Heart Disease	coronary_heart	rs35096613	3	136531250	G	A	-0.02596	0.004751	0.761302	7.32171	4.77e-08	77	FALSE	SLC35G2	6239
Coronary Heart Disease	coronary_heart	rs62410363	3	136541667	C	T	0.045767	0.00577	0.85654	14.6461	2.26e-15	77	FALSE	SLC35G2	-4178
Coronary Heart Disease	coronary_heart	rs9880708	3	136551794	C	G	-0.024039	0.004391	0.31276	7.34818	4.49e-08	77	FALSE	SLC35G2	-14305
Coronary Heart Disease	coronary_heart	rs6439670	3	136570160	C	T	-0.023956	0.004388	0.311259	7.31097	4.89e-08	77	FALSE	SLC35G2	-32671
Coronary Heart Disease	coronary_heart	rs11715604	3	136589549	A	T	0.043844	0.007784	0.8558	7.74009	1.82e-08	77	FALSE	NCK1	-8499
Coronary Heart Disease	coronary_heart	rs10804645	3	136643734	A	G	-0.034243	0.005392	0.226954	9.65423	2.22e-10	77	FALSE	NCK1	-62684
Coronary Heart Disease	coronary_heart	rs13095374	3	137906532	A	G	-0.05266	0.009299	0.917695	7.81614	1.53e-08	78	FALSE	ARMC8	-423
Coronary Heart Disease	coronary_heart	rs13059110	3	137997742	G	T	-0.057726	0.009395	0.886126	9.08145	8.29e-10	78	FALSE	ARMC8	-91633
Coronary Heart Disease	coronary_heart	rs3856633	3	138005082	A	G	0.024371	0.004462	0.292939	7.3178	4.81e-08	78	FALSE	ARMC8	-98973
Coronary Heart Disease	coronary_heart	rs4678406	3	138031439	T	C	0.02632	0.004511	0.285932	8.25499	5.56e-09	78	FALSE	NME9	-51160
Coronary Heart Disease	coronary_heart	rs9289556	3	138033181	C	T	0.026286	0.004503	0.288671	8.26297	5.46e-09	78	FALSE	NME9	-52902
Coronary Heart Disease	coronary_heart	rs13087441	3	138042669	G	A	-0.028134	0.004659	0.740429	8.7949	1.6e-09	78	FALSE	NME9	-62390
Coronary Heart Disease	coronary_heart	rs6802211	3	138051423	G	A	0.024055	0.004297	0.359954	7.65415	2.22e-08	78	FALSE	NME9	2695
Coronary Heart Disease	coronary_heart	rs6807945	3	138052754	C	T	0.060227	0.00558	0.158535	26.3985	3.99e-27	78	FALSE	NME9	4026
Coronary Heart Disease	coronary_heart	rs6766859	3	138055136	C	T	0.022853	0.00418	0.377478	7.3295	4.68e-08	78	FALSE	NME9	6408
Coronary Heart Disease	coronary_heart	rs6769261	3	138061168	C	T	0.02338	0.00428	0.358908	7.31708	4.82e-08	78	FALSE	MRAS	5371
Coronary Heart Disease	coronary_heart	rs11713141	3	138067626	C	T	0.024333	0.004429	0.365296	7.39611	4.02e-08	78	FALSE	MRAS	-1087
Coronary Heart Disease	coronary_heart	rs13324341	3	138070901	C	T	-0.062961	0.00567	0.846203	27.8864	1.3e-28	78	FALSE	MRAS	-4362
Coronary Heart Disease	coronary_heart	rs3773752	3	138084905	C	T	0.022953	0.004193	0.360815	7.34719	4.5e-08	78	FALSE	MRAS	-18366
Coronary Heart Disease	coronary_heart	rs4678415	3	138086635	A	C	0.023095	0.004191	0.360902	7.43729	3.65e-08	78	FALSE	MRAS	-20096
Coronary Heart Disease	coronary_heart	rs1199338	3	138087467	A	C	-0.063233	0.005653	0.845078	28.2884	5.15e-29	78	FALSE	MRAS	-20928
Coronary Heart Disease	coronary_heart	rs1199337	3	138088064	G	C	-0.061854	0.005532	0.844891	28.2653	5.43e-29	78	FALSE	MRAS	-21525
Coronary Heart Disease	coronary_heart	rs7626388	3	138089038	G	A	0.022932	0.004191	0.359016	7.34007	4.57e-08	78	FALSE	MRAS	-22499
Coronary Heart Disease	coronary_heart	rs7626424	3	138089229	C	T	0.022897	0.004192	0.359021	7.31801	4.81e-08	78	FALSE	MRAS	-22690
Coronary Heart Disease	coronary_heart	rs4678260	3	138089513	C	T	0.023149	0.00419	0.360957	7.47032	3.39e-08	78	FALSE	MRAS	-22974
Coronary Heart Disease	coronary_heart	rs4678261	3	138089933	A	G	0.022912	0.004191	0.359021	7.33074	4.67e-08	78	FALSE	MRAS	-23394
Coronary Heart Disease	coronary_heart	rs62282866	3	138091181	G	A	-0.096559	0.016274	0.982327	8.5158	3.05e-09	78	FALSE	MRAS	-24642
Coronary Heart Disease	coronary_heart	rs9289559	3	138091189	A	G	0.024019	0.004278	0.359293	7.69395	2.02e-08	78	FALSE	MRAS	-24650
Coronary Heart Disease	coronary_heart	rs185244	3	138092889	C	T	-0.062307	0.005534	0.845217	28.648	2.25e-29	78	TRUE	MRAS	-26350
Coronary Heart Disease	coronary_heart	rs2347252	3	138095525	T	C	-0.062015	0.005852	0.864508	25.4804	3.31e-26	78	FALSE	MRAS	-28986
Coronary Heart Disease	coronary_heart	rs12695685	3	138096097	A	C	-0.062076	0.005852	0.864519	25.526	2.98e-26	78	FALSE	MRAS	-29558
Coronary Heart Disease	coronary_heart	rs1092338	3	138098635	G	A	-0.057692	0.006264	0.883366	19.4588	3.48e-20	78	FALSE	MRAS	-32096
Coronary Heart Disease	coronary_heart	rs1678440	3	138099905	A	G	-0.057489	0.006265	0.883482	19.3218	4.77e-20	78	FALSE	MRAS	-33366
Coronary Heart Disease	coronary_heart	rs13074317	3	138100253	G	A	-0.057179	0.0068	0.904303	16.3572	4.39e-17	78	FALSE	MRAS	-33714
Coronary Heart Disease	coronary_heart	rs1720819	3	138100539	T	G	-0.0595	0.0064	0.883461	19.8148	1.53e-20	78	FALSE	MRAS	-34000
Coronary Heart Disease	coronary_heart	rs13079209	3	138100850	A	T	-0.057183	0.0068	0.904299	16.3634	4.33e-17	78	FALSE	MRAS	-34311
Coronary Heart Disease	coronary_heart	rs1199330	3	138101529	A	G	-0.057404	0.006264	0.883414	19.2759	5.3e-20	78	FALSE	MRAS	-34990
Coronary Heart Disease	coronary_heart	rs34140440	3	138101815	A	G	-0.057009	0.006799	0.904365	16.2695	5.38e-17	78	FALSE	MRAS	-35276
Coronary Heart Disease	coronary_heart	rs71310214	3	138104027	A	G	-0.070056	0.012153	0.9392	8.0752	8.41e-09	78	FALSE	MRAS	-37488
Coronary Heart Disease	coronary_heart	rs34905952	3	138104635	G	A	-0.061192	0.005862	0.863876	24.7506	1.78e-25	78	FALSE	MRAS	-38096
Coronary Heart Disease	coronary_heart	rs9848655	3	138108352	G	A	-0.060811	0.00591	0.865117	24.0757	8.4e-25	78	FALSE	MRAS	-41813
Coronary Heart Disease	coronary_heart	rs9864898	3	138111751	C	T	-0.060799	0.005937	0.865117	23.8555	1.39e-24	78	FALSE	MRAS	-45212
Coronary Heart Disease	coronary_heart	rs13096934	3	138114291	C	G	-0.06098	0.005863	0.865111	24.5767	2.65e-25	78	FALSE	MRAS	-47752
Coronary Heart Disease	coronary_heart	rs34568901	3	138116680	A	G	-0.056526	0.006794	0.904177	16.0341	9.25e-17	78	FALSE	MRAS	-50141
Coronary Heart Disease	coronary_heart	rs3773750	3	138116705	C	T	-0.056664	0.006804	0.904491	16.0635	8.64e-17	78	FALSE	MRAS	-50166
Coronary Heart Disease	coronary_heart	rs13083299	3	138117564	A	G	-0.060893	0.005859	0.864908	24.5417	2.87e-25	78	FALSE	MRAS	-51025
Coronary Heart Disease	coronary_heart	rs9872754	3	138117985	C	T	-0.061002	0.005859	0.864929	24.6307	2.34e-25	78	FALSE	MRAS	-51446
Coronary Heart Disease	coronary_heart	rs2306374	3	138119952	T	C	-0.061085	0.005853	0.864556	24.741	1.82e-25	78	FALSE	MRAS	-53413
Coronary Heart Disease	coronary_heart	rs2279241	3	138121198	C	T	-0.061828	0.00589	0.866678	25.0192	9.57e-26	78	FALSE	MRAS	-54659
Coronary Heart Disease	coronary_heart	rs9851766	3	138121509	A	G	-0.061736	0.005893	0.866803	24.9255	1.19e-25	78	FALSE	MRAS	-54970
Coronary Heart Disease	coronary_heart	rs3732837	3	138121920	A	T	-0.061837	0.00589	0.866741	25.0259	9.42e-26	78	FALSE	MRAS	-55381
Coronary Heart Disease	coronary_heart	rs9818870	3	138122122	C	T	-0.062435	0.006591	0.866465	20.5368	2.91e-21	78	FALSE	MRAS	-55583
Coronary Heart Disease	coronary_heart	rs2291127	3	138122477	C	T	-0.061629	0.005966	0.866553	24.2585	5.51e-25	78	FALSE	MRAS	-55938
Coronary Heart Disease	coronary_heart	rs2293252	3	138123854	C	T	0.024162	0.004246	0.343852	7.88808	1.29e-08	78	FALSE	MRAS	-57315
Coronary Heart Disease	coronary_heart	rs2293251	3	138124114	T	G	-0.061269	0.006506	0.86705	20.3103	4.89e-21	78	FALSE	MRAS	-57575
Coronary Heart Disease	coronary_heart	rs13080413	3	138129143	C	G	-0.057596	0.006864	0.905849	16.2941	5.08e-17	78	FALSE	MRAS	4768
Coronary Heart Disease	coronary_heart	rs774375	3	138142587	A	G	-0.047229	0.00709	0.905836	10.5514	2.81e-11	78	FALSE	ESYT3	10841
Coronary Heart Disease	coronary_heart	rs9828345	3	138150314	T	C	-0.049874	0.007625	0.924642	10.2	6.31e-11	78	FALSE	ESYT3	3114
Coronary Heart Disease	coronary_heart	rs1679153	3	138151971	A	G	-0.048527	0.006881	0.899765	11.7381	1.83e-12	78	FALSE	ESYT3	1457
Coronary Heart Disease	coronary_heart	rs9819273	3	138152330	G	C	-0.049095	0.00809	0.932483	8.87607	1.33e-09	78	FALSE	ESYT3	1098
Coronary Heart Disease	coronary_heart	rs940234	3	138154114	G	C	-0.051702	0.00779	0.920628	10.4788	3.32e-11	78	FALSE	ESYT3	-686
Coronary Heart Disease	coronary_heart	rs7609893	3	138154174	C	T	0.027459	0.004139	0.409492	10.4705	3.38e-11	78	FALSE	ESYT3	-746
Coronary Heart Disease	coronary_heart	rs1679179	3	138154197	T	C	-0.051329	0.007796	0.92138	10.3248	4.73e-11	78	FALSE	ESYT3	-769
Coronary Heart Disease	coronary_heart	rs10513053	3	138154363	C	T	-0.051505	0.009131	0.947278	7.7607	1.73e-08	78	FALSE	ESYT3	-935
Coronary Heart Disease	coronary_heart	rs1109088	3	138154795	G	A	0.027788	0.004139	0.40868	10.7082	1.96e-11	78	FALSE	ESYT3	-1367
Coronary Heart Disease	coronary_heart	rs12631438	3	138154854	T	C	-0.051371	0.007762	0.92075	10.4256	3.75e-11	78	FALSE	ESYT3	-1426
Coronary Heart Disease	coronary_heart	rs9843291	3	138158607	T	C	-0.051909	0.009148	0.947395	7.84468	1.43e-08	78	FALSE	ESYT3	-5179
Coronary Heart Disease	coronary_heart	rs1720829	3	138158992	T	C	-0.0511	0.007764	0.919927	10.3176	4.81e-11	78	FALSE	ESYT3	-5564
Coronary Heart Disease	coronary_heart	rs1679170	3	138165540	T	C	-0.053206	0.007874	0.923807	10.8362	1.46e-11	78	FALSE	ESYT3	-12112
Coronary Heart Disease	coronary_heart	rs774015	3	138170116	G	A	0.024055	0.004281	0.35922	7.70714	1.96e-08	78	FALSE	ESYT3	-16688
Coronary Heart Disease	coronary_heart	rs4678418	3	138171042	C	T	0.030017	0.004116	0.42407	12.4982	3.18e-13	78	FALSE	ESYT3	-17614
Coronary Heart Disease	coronary_heart	rs4678419	3	138172015	C	T	0.024916	0.004435	0.38135	7.7036	1.98e-08	78	FALSE	ESYT3	-18587
Coronary Heart Disease	coronary_heart	rs13085181	3	138172752	C	T	0.025168	0.004152	0.421956	8.85606	1.39e-09	78	FALSE	ESYT3	-19324
Coronary Heart Disease	coronary_heart	rs10935281	3	138172951	G	A	0.030397	0.004066	0.455163	13.0948	8.04e-14	78	FALSE	ESYT3	-19523
Coronary Heart Disease	coronary_heart	rs56236670	3	138173905	G	A	0.029872	0.004056	0.451471	12.7347	1.84e-13	78	FALSE	ESYT3	-20477
Coronary Heart Disease	coronary_heart	rs774003	3	138175363	C	G	0.023186	0.004101	0.439555	7.79204	1.61e-08	78	FALSE	ESYT3	-21935
Coronary Heart Disease	coronary_heart	rs66644444	3	138176533	A	T	0.03004	0.004052	0.45112	12.8934	1.28e-13	78	FALSE	ESYT3	-23105
Coronary Heart Disease	coronary_heart	rs67037472	3	138179308	G	A	0.031257	0.004049	0.455035	13.9156	1.21e-14	78	FALSE	ESYT3	-25880
Coronary Heart Disease	coronary_heart	rs6763380	3	138179328	C	T	0.031187	0.004046	0.454615	13.8737	1.34e-14	78	FALSE	ESYT3	-25900
Coronary Heart Disease	coronary_heart	rs1720836	3	138180712	C	T	0.025678	0.004116	0.412721	9.33995	4.57e-10	78	FALSE	ESYT3	-27284
Coronary Heart Disease	coronary_heart	rs1679175	3	138182227	T	C	0.026659	0.004118	0.41137	10.005	9.89e-11	78	FALSE	ESYT3	-28799
Coronary Heart Disease	coronary_heart	rs1679165	3	138184685	G	A	0.031057	0.004039	0.453444	13.8102	1.55e-14	78	FALSE	ESYT3	-31257
Coronary Heart Disease	coronary_heart	rs1679167	3	138187568	C	T	0.024921	0.004107	0.415528	8.87384	1.34e-09	78	FALSE	ESYT3	-34140
Coronary Heart Disease	coronary_heart	rs10935282	3	138191232	G	A	0.027853	0.004058	0.540272	11.1552	7e-12	78	FALSE	ESYT3	-37804
Coronary Heart Disease	coronary_heart	rs1679169	3	138195529	C	T	0.03013	0.004039	0.461737	13.043	9.06e-14	78	FALSE	ESYT3	-42101
Coronary Heart Disease	coronary_heart	rs4678264	3	138205883	C	T	0.024017	0.004108	0.414508	8.28898	5.14e-09	78	FALSE	ESYT3	5355
Coronary Heart Disease	coronary_heart	rs1479930	3	138209344	C	T	0.023779	0.004109	0.414108	8.13274	7.37e-09	78	FALSE	CEP70	3842
Coronary Heart Disease	coronary_heart	rs1600511	3	138209748	A	C	0.023907	0.004107	0.414488	8.21996	6.03e-09	78	FALSE	CEP70	3438
Coronary Heart Disease	coronary_heart	rs811793	3	138210855	C	T	0.023755	0.004114	0.412551	8.10093	7.93e-09	78	FALSE	CEP70	2331
Coronary Heart Disease	coronary_heart	rs4678266	3	138211521	G	T	0.029185	0.004038	0.457237	12.2878	5.15e-13	78	FALSE	CEP70	1665
Coronary Heart Disease	coronary_heart	rs7653815	3	138218709	C	A	-0.024075	0.004105	0.589322	8.33531	4.62e-09	78	FALSE	CEP70	-5523
Coronary Heart Disease	coronary_heart	rs7634745	3	138219923	A	G	-0.023733	0.004114	0.592202	8.08749	8.18e-09	78	FALSE	CEP70	-6737
Coronary Heart Disease	coronary_heart	rs7627685	3	138223014	A	G	-0.023995	0.004106	0.588813	8.27892	5.26e-09	78	FALSE	CEP70	-9828
Coronary Heart Disease	coronary_heart	rs6439809	3	138227033	A	T	-0.029202	0.004035	0.546174	12.3223	4.76e-13	78	FALSE	CEP70	-13847
Coronary Heart Disease	coronary_heart	rs35471402	3	138228381	G	A	-0.029199	0.004039	0.544567	12.2957	5.06e-13	78	FALSE	CEP70	-15195
Coronary Heart Disease	coronary_heart	rs9822037	3	138228748	C	A	-0.0292	0.004038	0.544635	12.3042	4.96e-13	78	FALSE	CEP70	-15562
Coronary Heart Disease	coronary_heart	rs13101081	3	138229118	T	C	-0.024139	0.004315	0.592149	7.64384	2.27e-08	78	FALSE	CEP70	-15932
Coronary Heart Disease	coronary_heart	rs3884240	3	138230408	A	G	-0.029282	0.004048	0.544076	12.3079	4.92e-13	78	FALSE	CEP70	-17222
Coronary Heart Disease	coronary_heart	rs7625326	3	138230499	T	C	-0.024078	0.004105	0.589382	8.33858	4.59e-09	78	FALSE	CEP70	-17313
Coronary Heart Disease	coronary_heart	rs9848718	3	138233623	G	C	-0.024039	0.004107	0.58957	8.30611	4.94e-09	78	FALSE	CEP70	-20437
Coronary Heart Disease	coronary_heart	rs9811052	3	138233803	A	G	-0.023899	0.004108	0.590022	8.21266	6.13e-09	78	FALSE	CEP70	-20617
Coronary Heart Disease	coronary_heart	rs3884241	3	138233904	G	C	-0.028609	0.004488	0.54333	9.72347	1.89e-10	78	FALSE	CEP70	-20718
Coronary Heart Disease	coronary_heart	rs7645920	3	138234454	A	G	-0.029269	0.004042	0.545034	12.3341	4.63e-13	78	FALSE	CEP70	-21268
Coronary Heart Disease	coronary_heart	rs7626226	3	138234576	C	T	-0.029268	0.004036	0.546463	12.3655	4.31e-13	78	FALSE	CEP70	-21390
Coronary Heart Disease	coronary_heart	rs9853998	3	138234605	G	A	-0.024173	0.004109	0.590161	8.38237	4.15e-09	78	FALSE	CEP70	-21419
Coronary Heart Disease	coronary_heart	rs13094347	3	138236859	A	G	-0.029268	0.004038	0.543891	12.358	4.39e-13	78	FALSE	CEP70	-23673
Coronary Heart Disease	coronary_heart	rs9871665	3	138239305	T	C	-0.029244	0.004346	0.55204	10.7514	1.77e-11	78	FALSE	CEP70	-26119
Coronary Heart Disease	coronary_heart	rs6762114	3	138239898	T	C	-0.029225	0.004043	0.544647	12.2963	5.05e-13	78	FALSE	CEP70	-26712
Coronary Heart Disease	coronary_heart	rs28719641	3	138240419	T	C	-0.028856	0.004913	0.5263	8.3588	4.38e-09	78	FALSE	CEP70	-27233
Coronary Heart Disease	coronary_heart	rs13098789	3	138240959	T	C	-0.029522	0.004238	0.546176	11.4716	3.38e-12	78	FALSE	CEP70	-27773
Coronary Heart Disease	coronary_heart	rs60513493	3	138241420	G	A	-0.023835	0.004342	0.597195	7.38394	4.13e-08	78	FALSE	CEP70	-28234
Coronary Heart Disease	coronary_heart	rs145028619	3	138241523	T	C	0.026884	0.004265	0.537557	9.52181	3.01e-10	78	FALSE	CEP70	-28337
Coronary Heart Disease	coronary_heart	rs56394118	3	138244026	T	C	0.026739	0.004268	0.537725	9.41664	3.83e-10	78	FALSE	CEP70	-30840
Coronary Heart Disease	coronary_heart	rs9878436	3	138244400	C	T	-0.025112	0.004129	0.601906	8.91328	1.22e-09	78	FALSE	CEP70	-31214
Coronary Heart Disease	coronary_heart	rs2881793	3	138245824	A	C	-0.023992	0.004105	0.590053	8.2832	5.21e-09	78	FALSE	CEP70	-32638
Coronary Heart Disease	coronary_heart	rs73229526	3	138246029	A	C	0.028976	0.00404	0.457791	12.1138	7.69e-13	78	FALSE	CEP70	-32843
Coronary Heart Disease	coronary_heart	rs9823182	3	138246444	A	G	-0.029291	0.004041	0.544073	12.3576	4.39e-13	78	FALSE	CEP70	-33258
Coronary Heart Disease	coronary_heart	rs6771237	3	138247854	T	A	-0.029157	0.004039	0.544117	12.2639	5.45e-13	78	FALSE	CEP70	-34668
Coronary Heart Disease	coronary_heart	rs6439810	3	138249637	A	G	-0.029131	0.004039	0.543867	12.243	5.71e-13	78	FALSE	CEP70	-36451
Coronary Heart Disease	coronary_heart	rs7643973	3	138251302	G	T	-0.024143	0.004105	0.590202	8.37741	4.19e-09	78	FALSE	CEP70	-38116
Coronary Heart Disease	coronary_heart	rs9817419	3	138252210	G	A	-0.024132	0.004105	0.590269	8.37073	4.26e-09	78	FALSE	CEP70	-39024
Coronary Heart Disease	coronary_heart	rs1672927	3	138254278	A	G	-0.028935	0.004039	0.543587	12.0906	8.12e-13	78	FALSE	CEP70	-41092
Coronary Heart Disease	coronary_heart	rs612471	3	138254909	T	A	-0.028996	0.00404	0.543765	12.1277	7.45e-13	78	FALSE	CEP70	-41723
Coronary Heart Disease	coronary_heart	rs611134	3	138255198	C	T	-0.024047	0.004104	0.589532	8.3203	4.78e-09	78	FALSE	CEP70	-42012
Coronary Heart Disease	coronary_heart	rs537210	3	138255405	C	T	-0.028863	0.004039	0.546934	12.0293	9.35e-13	78	FALSE	CEP70	-42219
Coronary Heart Disease	coronary_heart	rs609797	3	138255521	G	A	-0.028882	0.004038	0.546563	12.0518	8.88e-13	78	FALSE	CEP70	-42335
Coronary Heart Disease	coronary_heart	rs814022	3	138255710	C	T	-0.029	0.004036	0.54631	12.1592	6.93e-13	78	FALSE	CEP70	-42524
Coronary Heart Disease	coronary_heart	rs542010	3	138256252	G	A	-0.028853	0.004038	0.544098	12.0312	9.31e-13	78	FALSE	CEP70	-43066
Coronary Heart Disease	coronary_heart	rs564800	3	138256424	G	A	-0.028967	0.004035	0.546307	12.1387	7.27e-13	78	FALSE	CEP70	-43238
Coronary Heart Disease	coronary_heart	rs582386	3	138257007	T	C	-0.028802	0.004038	0.54403	11.9881	1.03e-12	78	FALSE	CEP70	-43821
Coronary Heart Disease	coronary_heart	rs1088055	3	138259451	G	T	-0.023981	0.004107	0.589989	8.26957	5.38e-09	78	FALSE	CEP70	-46265
Coronary Heart Disease	coronary_heart	rs629884	3	138261288	G	A	-0.023257	0.004114	0.593308	7.79304	1.61e-08	78	FALSE	CEP70	-48102
Coronary Heart Disease	coronary_heart	rs550507	3	138262471	T	C	-0.022833	0.004115	0.593157	7.5287	2.96e-08	78	FALSE	CEP70	-49285
Coronary Heart Disease	coronary_heart	rs620035	3	138267805	T	C	-0.028932	0.004041	0.543435	12.0761	8.39e-13	78	FALSE	CEP70	-54619
Coronary Heart Disease	coronary_heart	rs773445	3	138268551	C	T	-0.023826	0.004107	0.589335	8.17168	6.73e-09	78	FALSE	CEP70	-55365
Coronary Heart Disease	coronary_heart	rs1082034	3	138268561	A	T	-0.028846	0.004041	0.543834	12.0068	9.84e-13	78	FALSE	CEP70	-55375
Coronary Heart Disease	coronary_heart	rs1082037	3	138270155	G	A	-0.023925	0.004105	0.589632	8.23901	5.77e-09	78	FALSE	CEP70	-56969
Coronary Heart Disease	coronary_heart	rs4432674	3	138273487	T	C	0.023445	0.004105	0.413879	7.93818	1.15e-08	78	FALSE	CEP70	-60301
Coronary Heart Disease	coronary_heart	rs1672963	3	138274551	A	G	0.028512	0.004039	0.45699	11.7586	1.74e-12	78	FALSE	CEP70	-61365
Coronary Heart Disease	coronary_heart	rs1673593	3	138274855	G	C	0.023629	0.004103	0.41463	8.06034	8.7e-09	78	FALSE	CEP70	-61669
Coronary Heart Disease	coronary_heart	rs1672938	3	138275811	T	A	0.023784	0.004108	0.414944	8.14036	7.24e-09	78	FALSE	CEP70	-62625
Coronary Heart Disease	coronary_heart	rs1673594	3	138275891	T	C	0.028692	0.004042	0.457295	11.8837	1.31e-12	78	FALSE	CEP70	-62705
Coronary Heart Disease	coronary_heart	rs1672939	3	138276133	C	T	0.02376	0.00432	0.413816	7.4117	3.88e-08	78	FALSE	CEP70	-62947
Coronary Heart Disease	coronary_heart	rs9880928	3	138276541	T	C	-0.047354	0.007737	0.920427	9.0177	9.6e-10	78	FALSE	CEP70	-63355
Coronary Heart Disease	coronary_heart	rs557270	3	138277116	C	T	0.028537	0.004046	0.457929	11.7416	1.81e-12	78	FALSE	CEP70	-63930
Coronary Heart Disease	coronary_heart	rs618792	3	138277117	A	G	0.023594	0.00411	0.41539	8.0147	9.67e-09	78	FALSE	CEP70	-63931
Coronary Heart Disease	coronary_heart	rs1379257	3	138278206	G	A	0.023735	0.004104	0.41445	8.12419	7.51e-09	78	FALSE	CEP70	-65020
Coronary Heart Disease	coronary_heart	rs680070	3	138280243	G	A	0.023625	0.004105	0.414782	8.0532	8.85e-09	78	FALSE	CEP70	-67057
Coronary Heart Disease	coronary_heart	rs579750	3	138280668	A	C	0.023232	0.004112	0.417873	7.78188	1.65e-08	78	FALSE	CEP70	-67482
Coronary Heart Disease	coronary_heart	rs35932955	3	138281276	A	C	0.025572	0.004074	0.540967	9.44697	3.57e-10	78	FALSE	CEP70	-68090
Coronary Heart Disease	coronary_heart	rs2607790	3	138282476	G	A	0.028628	0.00404	0.457673	11.8445	1.43e-12	78	FALSE	CEP70	-69290
Coronary Heart Disease	coronary_heart	rs12487694	3	138283343	G	A	0.028507	0.004039	0.457167	11.754	1.76e-12	78	FALSE	CEP70	-70157
Coronary Heart Disease	coronary_heart	rs4894389	3	138285221	C	A	0.02799	0.004106	0.456668	11.0165	9.63e-12	78	FALSE	CEP70	-72035
Coronary Heart Disease	coronary_heart	rs497334	3	138286180	T	A	0.02854	0.004038	0.45736	11.7848	1.64e-12	78	FALSE	CEP70	-72994
Coronary Heart Disease	coronary_heart	rs1672932	3	138286475	C	A	0.028568	0.00404	0.457423	11.798	1.59e-12	78	FALSE	CEP70	-73289
Coronary Heart Disease	coronary_heart	rs1673608	3	138289163	T	C	0.028239	0.004044	0.457216	11.5218	3.01e-12	78	FALSE	CEP70	-75977
Coronary Heart Disease	coronary_heart	rs1673607	3	138289221	C	T	0.023458	0.004105	0.414759	7.94569	1.13e-08	78	FALSE	CEP70	-76035
Coronary Heart Disease	coronary_heart	rs656107	3	138290777	C	T	0.029323	0.004267	0.461374	11.1828	6.57e-12	78	FALSE	CEP70	-77591
Coronary Heart Disease	coronary_heart	rs936316	3	138291058	G	T	0.028211	0.004043	0.457991	11.5061	3.12e-12	78	FALSE	CEP70	-77872
Coronary Heart Disease	coronary_heart	rs11717771	3	138293042	T	C	0.028744	0.004056	0.457911	11.8445	1.43e-12	78	FALSE	CEP70	-79856
Coronary Heart Disease	coronary_heart	rs609497	3	138294316	T	A	0.023169	0.004115	0.418509	7.73554	1.84e-08	78	FALSE	CEP70	-81130
Coronary Heart Disease	coronary_heart	rs773449	3	138296075	G	A	0.02371	0.004317	0.424211	7.392	4.06e-08	78	FALSE	CEP70	-82889
Coronary Heart Disease	coronary_heart	rs773450	3	138296968	C	T	0.028589	0.004045	0.45808	11.7841	1.64e-12	78	FALSE	CEP70	-83782
Coronary Heart Disease	coronary_heart	rs559313	3	138297982	T	C	0.024825	0.004195	0.415728	8.47475	3.35e-09	78	FALSE	CEP70	-84796
Coronary Heart Disease	coronary_heart	rs587331	3	138299224	A	C	0.02375	0.004109	0.416224	8.11703	7.64e-09	78	FALSE	CEP70	-86038
Coronary Heart Disease	coronary_heart	rs586946	3	138299292	T	A	0.02376	0.004107	0.416537	8.12732	7.46e-09	78	FALSE	CEP70	-86106
Coronary Heart Disease	coronary_heart	rs6798058	3	138300057	G	A	0.023765	0.004105	0.416659	8.13916	7.26e-09	78	FALSE	CEP70	-86871
Coronary Heart Disease	coronary_heart	rs10935287	3	138303175	C	T	0.028647	0.004047	0.457512	11.8181	1.52e-12	78	FALSE	CEP70	-89989
Coronary Heart Disease	coronary_heart	rs1673624	3	138303964	C	T	0.02382	0.004106	0.416147	8.16969	6.77e-09	78	FALSE	CEP70	-90778
Coronary Heart Disease	coronary_heart	rs1673622	3	138304098	A	G	0.028406	0.004047	0.45769	11.6314	2.34e-12	78	FALSE	CEP70	-90912
Coronary Heart Disease	coronary_heart	rs12490633	3	138304198	A	G	0.028881	0.004059	0.457376	11.9374	1.15e-12	78	FALSE	CEP70	-91012
Coronary Heart Disease	coronary_heart	rs12497070	3	138304239	C	G	0.028399	0.004047	0.457687	11.6261	2.37e-12	78	FALSE	CEP70	-91053
Coronary Heart Disease	coronary_heart	rs12487652	3	138304300	T	C	0.028395	0.004048	0.457501	11.6209	2.39e-12	78	FALSE	CEP70	-91114
Coronary Heart Disease	coronary_heart	rs773444	3	138306316	A	T	0.023763	0.004107	0.416147	8.13126	7.39e-09	78	FALSE	CEP70	-93130
Coronary Heart Disease	coronary_heart	rs12636910	3	138308213	T	G	0.028498	0.00405	0.457475	11.6894	2.04e-12	78	FALSE	CEP70	-95027
Coronary Heart Disease	coronary_heart	rs529615	3	138313834	C	T	0.028342	0.004048	0.458099	11.5814	2.62e-12	78	FALSE	CEP70	454
Coronary Heart Disease	coronary_heart	rs773452	3	138315247	T	G	0.023734	0.004316	0.415794	7.40862	3.9e-08	78	FALSE	CEP70	1867
Coronary Heart Disease	coronary_heart	rs634374	3	138315747	A	G	0.023613	0.00411	0.416702	8.02564	9.43e-09	78	FALSE	CEP70	2367
Coronary Heart Disease	coronary_heart	rs664928	3	138318039	C	A	0.023445	0.004104	0.41607	7.94125	1.14e-08	78	FALSE	CEP70	4659
Coronary Heart Disease	coronary_heart	rs2607795	3	138319575	A	G	0.02366	0.004107	0.416626	8.06415	8.63e-09	78	FALSE	CEP70	6195
Coronary Heart Disease	coronary_heart	rs2348146	3	138320022	T	G	0.023838	0.004119	0.416443	8.13374	7.35e-09	78	FALSE	CEP70	6642
Coronary Heart Disease	coronary_heart	rs2607792	3	138321759	G	A	0.02824	0.004048	0.458189	11.5023	3.15e-12	78	FALSE	FAIM	5689
Coronary Heart Disease	coronary_heart	rs9681127	3	138322270	G	A	0.028546	0.004054	0.458748	11.7033	1.98e-12	78	FALSE	FAIM	5178
Coronary Heart Disease	coronary_heart	rs113091585	3	138322766	G	A	0.028306	0.00405	0.458126	11.5437	2.86e-12	78	FALSE	FAIM	4682
Coronary Heart Disease	coronary_heart	rs587005	3	138323582	T	C	0.023497	0.004108	0.416647	7.95964	1.1e-08	78	FALSE	FAIM	3866
Coronary Heart Disease	coronary_heart	rs503922	3	138323836	C	A	0.029333	0.004131	0.457592	11.8876	1.3e-12	78	FALSE	FAIM	3612
Coronary Heart Disease	coronary_heart	rs773455	3	138325220	G	A	0.028922	0.004104	0.423574	11.7225	1.89e-12	78	FALSE	FAIM	2228
Coronary Heart Disease	coronary_heart	rs773456	3	138325495	T	C	0.02338	0.004257	0.38189	7.38968	4.08e-08	78	FALSE	FAIM	1953
Coronary Heart Disease	coronary_heart	rs61699523	3	138327951	T	C	0.023318	0.004262	0.382443	7.33929	4.58e-08	78	FALSE	FAIM	-503
Coronary Heart Disease	coronary_heart	rs111398337	3	138328016	C	T	0.028898	0.004105	0.423073	11.6961	2.01e-12	78	FALSE	FAIM	-568
Coronary Heart Disease	coronary_heart	rs75275561	3	138328062	G	A	0.02985	0.004413	0.424952	10.858	1.39e-11	78	FALSE	FAIM	-614
Coronary Heart Disease	coronary_heart	rs811322	3	138329862	G	A	0.024079	0.004185	0.381875	8.04695	8.98e-09	78	FALSE	FAIM	-2414
Coronary Heart Disease	coronary_heart	rs654528	3	138332613	C	T	0.028825	0.004094	0.423569	11.7025	1.98e-12	78	FALSE	FAIM	-5165
Coronary Heart Disease	coronary_heart	rs1672931	3	138332763	G	A	0.028768	0.004094	0.423778	11.657	2.2e-12	78	FALSE	FAIM	-5315
Coronary Heart Disease	coronary_heart	rs642258	3	138333047	C	T	0.023427	0.004259	0.382005	7.41104	3.88e-08	78	FALSE	FAIM	-5599
Coronary Heart Disease	coronary_heart	rs1672928	3	138334927	C	A	0.02896	0.004094	0.424296	11.8026	1.58e-12	78	FALSE	FAIM	-7479
Coronary Heart Disease	coronary_heart	rs1672936	3	138340590	A	G	0.028786	0.004101	0.422473	11.6371	2.31e-12	78	FALSE	FAIM	-13142
Coronary Heart Disease	coronary_heart	rs1673612	3	138340728	T	G	0.023387	0.004266	0.380749	7.36525	4.31e-08	78	FALSE	FAIM	-13280
Coronary Heart Disease	coronary_heart	rs1672933	3	138341873	C	T	0.02876	0.004306	0.422594	10.6043	2.49e-11	78	FALSE	FAIM	-14425
Coronary Heart Disease	coronary_heart	rs12636246	3	138346586	G	A	0.025764	0.004182	0.542683	9.12769	7.45e-10	79	TRUE	FAIM	-19138
Coronary Heart Disease	coronary_heart	rs361074	3	138346829	G	A	0.023559	0.004267	0.381439	7.46091	3.46e-08	79	FALSE	FAIM	-19381
Coronary Heart Disease	coronary_heart	rs361073	3	138347164	T	C	0.023444	0.004289	0.379666	7.32733	4.71e-08	79	FALSE	FAIM	-19716
Coronary Heart Disease	coronary_heart	rs6440049	3	141622079	T	A	-0.022872	0.004037	0.512346	7.82503	1.5e-08	80	FALSE	ATP1B3	-27113
Coronary Heart Disease	coronary_heart	rs6440050	3	141622749	G	C	-0.022935	0.004027	0.512428	7.89706	1.27e-08	80	FALSE	ATP1B3	-27783
Coronary Heart Disease	coronary_heart	rs2068230	3	141623372	T	A	-0.022945	0.004025	0.512434	7.91065	1.23e-08	80	FALSE	ATP1B3	-28406
Coronary Heart Disease	coronary_heart	rs7622417	3	141625999	G	C	-0.023034	0.00404	0.512559	7.91378	1.22e-08	80	TRUE	ATP1B3	-31033
Coronary Heart Disease	coronary_heart	rs62271373	3	150066540	T	A	-0.057315	0.009603	0.950648	8.60762	2.47e-09	81	TRUE	TSC22D2	59582
Coronary Heart Disease	coronary_heart	rs61793989	3	153555140	A	G	0.034758	0.005626	0.84211	9.17411	6.7e-10	82	FALSE	NA	NA
Coronary Heart Disease	coronary_heart	rs11716078	3	153560102	T	C	0.034772	0.005633	0.842105	9.15934	6.93e-10	82	FALSE	NA	NA
Coronary Heart Disease	coronary_heart	rs11715543	3	153563827	G	A	0.034773	0.005705	0.84627	8.94729	1.13e-09	82	FALSE	NA	NA
Coronary Heart Disease	coronary_heart	rs61793990	3	153571086	A	C	0.034905	0.005697	0.846205	9.03463	9.23e-10	82	FALSE	NA	NA
Coronary Heart Disease	coronary_heart	rs61793992	3	153574290	G	A	0.035035	0.005701	0.846268	9.08681	8.19e-10	82	FALSE	NA	NA
Coronary Heart Disease	coronary_heart	rs61793994	3	153582250	C	T	0.0348	0.005691	0.846258	9.00351	9.92e-10	82	FALSE	NA	NA
Coronary Heart Disease	coronary_heart	rs11709160	3	153582535	G	A	0.034809	0.005691	0.846258	9.00743	9.83e-10	82	FALSE	NA	NA
Coronary Heart Disease	coronary_heart	rs11922747	3	153583222	T	C	0.034739	0.005692	0.846321	8.96946	1.07e-09	82	FALSE	NA	NA
Coronary Heart Disease	coronary_heart	rs1112993	3	153584202	T	C	0.034668	0.005692	0.846321	8.93619	1.16e-09	82	FALSE	NA	NA
Coronary Heart Disease	coronary_heart	rs1112992	3	153584301	G	A	0.034651	0.005692	0.846288	8.92739	1.18e-09	82	FALSE	NA	NA
Coronary Heart Disease	coronary_heart	rs149777184	3	153586867	T	C	0.034751	0.005692	0.846195	8.97664	1.06e-09	82	FALSE	NA	NA
Coronary Heart Disease	coronary_heart	rs140633505	3	153587247	T	A	0.034753	0.005692	0.84632	8.97741	1.05e-09	82	FALSE	NA	NA
Coronary Heart Disease	coronary_heart	rs11926000	3	153588049	A	C	0.034755	0.005691	0.84632	8.98021	1.05e-09	82	FALSE	NA	NA
Coronary Heart Disease	coronary_heart	rs10935957	3	153590649	T	C	0.03475	0.005689	0.846258	8.98339	1.04e-09	82	FALSE	NA	NA
Coronary Heart Disease	coronary_heart	rs61794035	3	153595133	T	C	0.03412	0.005684	0.845757	8.69862	2e-09	82	FALSE	NA	NA
Coronary Heart Disease	coronary_heart	rs61794038	3	153599220	A	G	0.034825	0.00569	0.846258	9.01844	9.58e-10	82	FALSE	NA	NA
Coronary Heart Disease	coronary_heart	rs1404285	3	153601287	C	G	0.034786	0.005689	0.846277	9.00269	9.94e-10	82	FALSE	NA	NA
Coronary Heart Disease	coronary_heart	rs57823133	3	153607302	C	T	0.033991	0.005646	0.844436	8.7466	1.79e-09	82	FALSE	NA	NA
Coronary Heart Disease	coronary_heart	rs73153940	3	153608178	G	A	0.035053	0.005706	0.846441	9.07815	8.35e-10	82	FALSE	NA	NA
Coronary Heart Disease	coronary_heart	rs10935958	3	153609564	G	A	0.034086	0.005646	0.844436	8.79065	1.62e-09	82	FALSE	NA	NA
Coronary Heart Disease	coronary_heart	rs61344287	3	153611600	C	G	0.034259	0.005645	0.84431	8.87775	1.33e-09	82	FALSE	NA	NA
Coronary Heart Disease	coronary_heart	rs56393618	3	153612524	G	A	0.034228	0.005645	0.84431	8.86313	1.37e-09	82	FALSE	NA	NA
Coronary Heart Disease	coronary_heart	rs11925205	3	153615397	G	A	0.03509	0.005688	0.846131	9.15032	7.07e-10	82	FALSE	NA	NA
Coronary Heart Disease	coronary_heart	rs55906927	3	153616606	T	G	0.035091	0.005689	0.84613	9.14678	7.13e-10	82	FALSE	NA	NA
Coronary Heart Disease	coronary_heart	rs10935959	3	153617557	C	T	0.035008	0.00569	0.846377	9.10338	7.88e-10	82	FALSE	NA	NA
Coronary Heart Disease	coronary_heart	rs17815430	3	153620022	T	G	0.036433	0.005794	0.845755	9.4802	3.31e-10	82	FALSE	NA	NA
Coronary Heart Disease	coronary_heart	rs787815	3	153621680	A	C	0.035847	0.005521	0.833833	10.0608	8.69e-11	82	TRUE	NA	NA
Coronary Heart Disease	coronary_heart	rs787814	3	153621740	T	A	0.034848	0.005502	0.832558	9.60608	2.48e-10	82	FALSE	NA	NA
Coronary Heart Disease	coronary_heart	rs787812	3	153622217	C	T	0.035645	0.005519	0.833846	9.96157	1.09e-10	82	FALSE	NA	NA
Coronary Heart Disease	coronary_heart	rs787811	3	153622907	G	T	0.035103	0.005525	0.834191	9.66225	2.18e-10	82	FALSE	NA	NA
Coronary Heart Disease	coronary_heart	rs701264	3	153628080	A	G	0.035155	0.005528	0.834201	9.67938	2.09e-10	82	FALSE	NA	NA
Coronary Heart Disease	coronary_heart	rs696868	3	153630234	C	G	0.035377	0.005527	0.834241	9.79697	1.6e-10	82	FALSE	NA	NA
Coronary Heart Disease	coronary_heart	rs696869	3	153630341	A	C	0.03555	0.005524	0.833994	9.89585	1.27e-10	82	FALSE	NA	NA
Coronary Heart Disease	coronary_heart	rs59969432	3	153633005	T	C	0.03464	0.005484	0.831642	9.56037	2.75e-10	82	FALSE	NA	NA
Coronary Heart Disease	coronary_heart	rs6781145	3	153633999	C	A	0.034394	0.005467	0.830436	9.48776	3.25e-10	82	FALSE	NA	NA
Coronary Heart Disease	coronary_heart	rs7641229	3	153634555	T	C	0.034211	0.00547	0.830875	9.38558	4.12e-10	82	FALSE	NA	NA
Coronary Heart Disease	coronary_heart	rs61790898	3	153635933	C	G	0.034234	0.005475	0.831267	9.38131	4.16e-10	83	FALSE	NA	NA
Coronary Heart Disease	coronary_heart	rs10513452	3	153640429	A	C	0.039656	0.00571	0.839147	11.4042	3.94e-12	83	FALSE	NA	NA
Coronary Heart Disease	coronary_heart	rs10513453	3	153640591	G	A	0.034188	0.00547	0.830939	9.3735	4.23e-10	83	FALSE	NA	NA
Coronary Heart Disease	coronary_heart	rs11718225	3	153641801	G	A	0.034349	0.005473	0.830919	9.44632	3.58e-10	83	FALSE	NA	NA
Coronary Heart Disease	coronary_heart	rs61790899	3	153642124	C	T	0.035507	0.005529	0.834348	9.85643	1.39e-10	83	FALSE	NA	NA
Coronary Heart Disease	coronary_heart	rs77613511	3	153642292	G	A	0.035214	0.005526	0.833847	9.7162	1.92e-10	83	FALSE	NA	NA
Coronary Heart Disease	coronary_heart	rs61790900	3	153642726	A	G	0.034248	0.005473	0.83095	9.3941	4.04e-10	83	FALSE	NA	NA
Coronary Heart Disease	coronary_heart	rs11925052	3	153645195	C	A	0.035107	0.005574	0.833308	9.50939	3.09e-10	83	FALSE	NA	NA
Coronary Heart Disease	coronary_heart	rs61790901	3	153649222	T	C	0.035891	0.005565	0.836578	9.93477	1.16e-10	83	FALSE	NA	NA
Coronary Heart Disease	coronary_heart	rs61790902	3	153650167	A	C	0.037241	0.005752	0.832617	10.0058	9.87e-11	83	FALSE	NA	NA
Coronary Heart Disease	coronary_heart	rs35042285	3	153651280	A	G	0.035971	0.005561	0.836481	9.9893	1.02e-10	83	FALSE	NA	NA
Coronary Heart Disease	coronary_heart	rs61790904	3	153651738	A	G	0.036256	0.005574	0.836953	10.095	8.04e-11	83	FALSE	NA	NA
Coronary Heart Disease	coronary_heart	rs61790905	3	153653032	A	G	0.035943	0.005562	0.836451	9.97346	1.06e-10	83	FALSE	NA	NA
Coronary Heart Disease	coronary_heart	rs61790906	3	153653953	T	G	0.035892	0.005529	0.833965	10.0576	8.76e-11	83	FALSE	NA	NA
Coronary Heart Disease	coronary_heart	rs10935961	3	153657588	G	T	0.040419	0.005737	0.846031	11.7141	1.93e-12	83	FALSE	NA	NA
Coronary Heart Disease	coronary_heart	rs55681402	3	153659873	G	A	0.039909	0.005709	0.845437	11.5445	2.85e-12	83	FALSE	NA	NA
Coronary Heart Disease	coronary_heart	rs55955923	3	153660054	G	A	0.039409	0.00569	0.844546	11.3467	4.5e-12	83	FALSE	NA	NA
Coronary Heart Disease	coronary_heart	rs9859071	3	153694439	C	G	-0.030963	0.005562	0.418664	7.57539	2.66e-08	83	FALSE	NA	NA
Coronary Heart Disease	coronary_heart	rs73156603	3	153697660	C	T	0.040682	0.005658	0.841122	12.1698	6.76e-13	83	FALSE	NA	NA
Coronary Heart Disease	coronary_heart	rs1962139	3	153698053	T	C	-0.027272	0.004577	0.35021	8.58153	2.62e-09	83	FALSE	NA	NA
Coronary Heart Disease	coronary_heart	rs61792342	3	153699653	C	T	0.043584	0.005616	0.837191	14.0536	8.84e-15	83	FALSE	NA	NA
Coronary Heart Disease	coronary_heart	rs6440918	3	153699868	A	C	-0.025532	0.004072	0.478473	9.42882	3.73e-10	83	FALSE	NA	NA
Coronary Heart Disease	coronary_heart	rs11925207	3	153699886	C	T	0.042959	0.005603	0.837301	13.7374	1.83e-14	83	FALSE	NA	NA
Coronary Heart Disease	coronary_heart	rs6440919	3	153699976	C	T	-0.025235	0.004061	0.479745	9.27205	5.35e-10	83	FALSE	NA	NA
Coronary Heart Disease	coronary_heart	rs11929450	3	153700444	T	C	0.043565	0.005616	0.837237	14.0396	9.13e-15	83	FALSE	NA	NA
Coronary Heart Disease	coronary_heart	rs368570011	3	153703213	A	C	0.04397	0.006335	0.832472	11.3914	4.06e-12	83	FALSE	NA	NA
Coronary Heart Disease	coronary_heart	rs140750756	3	153703490	G	A	0.043131	0.005599	0.83692	13.8595	1.38e-14	83	FALSE	NA	NA
Coronary Heart Disease	coronary_heart	rs9834523	3	153705032	G	C	-0.025025	0.004047	0.47993	9.189	6.47e-10	83	FALSE	NA	NA
Coronary Heart Disease	coronary_heart	rs9855375	3	153705675	T	C	-0.028533	0.004412	0.381422	9.98706	1.03e-10	83	FALSE	NA	NA
Coronary Heart Disease	coronary_heart	rs149254720	3	153706607	C	T	0.043259	0.005597	0.837292	13.9437	1.14e-14	83	FALSE	NA	NA
Coronary Heart Disease	coronary_heart	rs7635933	3	153707270	G	A	-0.0251	0.00406	0.48018	9.18442	6.54e-10	83	FALSE	NA	NA
Coronary Heart Disease	coronary_heart	rs61792348	3	153707696	C	T	0.043336	0.005597	0.83729	13.9935	1.02e-14	83	FALSE	NA	NA
Coronary Heart Disease	coronary_heart	rs61792349	3	153710151	A	G	0.043459	0.005596	0.83735	14.0703	8.51e-15	83	FALSE	NA	NA
Coronary Heart Disease	coronary_heart	rs9862527	3	153710810	G	A	-0.0249	0.004054	0.479904	9.07605	8.39e-10	83	FALSE	NA	NA
Coronary Heart Disease	coronary_heart	rs7612035	3	153711586	A	C	-0.024192	0.004045	0.471968	8.641	2.29e-09	83	FALSE	NA	NA
Coronary Heart Disease	coronary_heart	rs1915580	3	153711818	G	A	-0.023883	0.004161	0.373731	8.01146	9.74e-09	83	FALSE	NA	NA
Coronary Heart Disease	coronary_heart	rs883228	3	153712602	C	T	-0.023781	0.004158	0.3736	7.95986	1.1e-08	83	FALSE	NA	NA
Coronary Heart Disease	coronary_heart	rs61792350	3	153712959	A	G	0.043385	0.00562	0.83962	13.9121	1.22e-14	83	FALSE	NA	NA
Coronary Heart Disease	coronary_heart	rs883098	3	153713088	A	G	-0.024447	0.00425	0.372744	8.04484	9.02e-09	83	FALSE	NA	NA
Coronary Heart Disease	coronary_heart	rs6808576	3	153713564	T	A	-0.023851	0.004163	0.372994	7.98418	1.04e-08	83	FALSE	NA	NA
Coronary Heart Disease	coronary_heart	rs6796162	3	153713645	C	A	-0.024558	0.004051	0.473989	8.85989	1.38e-09	83	FALSE	NA	NA
Coronary Heart Disease	coronary_heart	rs6808706	3	153713715	T	C	-0.023865	0.004163	0.373056	7.99326	1.02e-08	83	FALSE	NA	NA
Coronary Heart Disease	coronary_heart	rs7618612	3	153714032	A	T	-0.024628	0.004051	0.47392	8.90672	1.24e-09	83	FALSE	NA	NA
Coronary Heart Disease	coronary_heart	rs7640877	3	153714221	C	T	-0.023825	0.004161	0.372987	7.97719	1.05e-08	83	FALSE	NA	NA
Coronary Heart Disease	coronary_heart	rs4292197	3	153715031	C	T	-0.024006	0.004163	0.373362	8.08233	8.27e-09	83	FALSE	NA	NA
Coronary Heart Disease	coronary_heart	rs1568486	3	153715045	G	A	-0.023954	0.004163	0.373112	8.04684	8.98e-09	83	FALSE	NA	NA
Coronary Heart Disease	coronary_heart	rs4491861	3	153715067	G	A	-0.02392	0.004163	0.373376	8.02733	9.39e-09	83	FALSE	NA	NA
Coronary Heart Disease	coronary_heart	rs7611756	3	153715341	T	C	-0.023858	0.004159	0.372987	8.00303	9.93e-09	83	FALSE	NA	NA
Coronary Heart Disease	coronary_heart	rs111261930	3	153716602	G	C	0.043012	0.006659	0.834705	9.96275	1.09e-10	83	FALSE	NA	NA
Coronary Heart Disease	coronary_heart	rs59726600	3	153718328	C	A	-0.024321	0.004109	0.474545	8.47804	3.33e-09	83	FALSE	NA	NA
Coronary Heart Disease	coronary_heart	rs6440924	3	153719451	A	G	-0.023239	0.004155	0.374995	7.63979	2.29e-08	83	FALSE	NA	NA
Coronary Heart Disease	coronary_heart	rs1521308	3	153719773	C	A	-0.023703	0.004188	0.372979	7.8095	1.55e-08	83	FALSE	NA	NA
Coronary Heart Disease	coronary_heart	rs1521309	3	153719878	C	T	-0.023703	0.00419	0.372978	7.80149	1.58e-08	83	FALSE	NA	NA
Coronary Heart Disease	coronary_heart	rs1521310	3	153719961	C	A	-0.024132	0.004177	0.371411	8.10889	7.78e-09	83	FALSE	NA	NA
Coronary Heart Disease	coronary_heart	rs1521311	3	153719978	C	G	-0.023733	0.00416	0.372978	7.92474	1.19e-08	83	FALSE	NA	NA
Coronary Heart Disease	coronary_heart	rs2900751	3	153720162	A	G	-0.023786	0.004161	0.372716	7.95376	1.11e-08	83	FALSE	NA	NA
Coronary Heart Disease	coronary_heart	rs73158427	3	153721493	T	A	0.041418	0.00546	0.83138	13.4607	3.46e-14	83	FALSE	NA	NA
Coronary Heart Disease	coronary_heart	rs73158429	3	153722190	C	T	-0.024578	0.004051	0.473193	8.87458	1.33e-09	83	FALSE	NA	NA
Coronary Heart Disease	coronary_heart	rs13073372	3	153722192	G	A	-0.023781	0.004135	0.381218	8.03976	9.13e-09	83	FALSE	NA	NA
Coronary Heart Disease	coronary_heart	rs4515014	3	153722790	C	T	0.032902	0.004593	0.737861	12.0875	8.18e-13	83	FALSE	NA	NA
Coronary Heart Disease	coronary_heart	rs4387932	3	153722821	G	A	0.032826	0.004592	0.737955	12.0378	9.17e-13	83	FALSE	NA	NA
Coronary Heart Disease	coronary_heart	rs11718315	3	153724197	A	G	0.041607	0.00546	0.831517	13.5771	2.65e-14	83	FALSE	NA	NA
Coronary Heart Disease	coronary_heart	rs7614506	3	153724880	G	A	-0.023713	0.004133	0.38153	8.00713	9.84e-09	83	FALSE	NA	NA
Coronary Heart Disease	coronary_heart	rs28662989	3	153725814	C	T	-0.024429	0.004044	0.473526	8.80201	1.58e-09	83	FALSE	NA	NA
Coronary Heart Disease	coronary_heart	rs7617417	3	153725942	C	T	-0.024441	0.004044	0.473526	8.80902	1.55e-09	83	FALSE	NA	NA
Coronary Heart Disease	coronary_heart	rs7620113	3	153726504	C	T	-0.024487	0.004045	0.473777	8.83788	1.45e-09	83	FALSE	NA	NA
Coronary Heart Disease	coronary_heart	rs4642083	3	153726560	G	A	-0.023289	0.004148	0.385478	7.69338	2.03e-08	83	FALSE	NA	NA
Coronary Heart Disease	coronary_heart	rs4680113	3	153727337	C	T	0.041455	0.005469	0.832011	13.4418	3.62e-14	83	FALSE	NA	NA
Coronary Heart Disease	coronary_heart	rs13077097	3	153728097	A	G	0.032751	0.004591	0.737954	11.9939	1.01e-12	83	FALSE	NA	NA
Coronary Heart Disease	coronary_heart	rs9826062	3	153728565	C	T	-0.024507	0.00404	0.473292	8.86937	1.35e-09	83	FALSE	NA	NA
Coronary Heart Disease	coronary_heart	rs12491701	3	153728715	T	A	0.032787	0.004591	0.737978	12.0167	9.62e-13	83	FALSE	NA	NA
Coronary Heart Disease	coronary_heart	rs9831558	3	153729611	G	C	-0.024335	0.004045	0.473728	8.73634	1.84e-09	83	FALSE	NA	NA
Coronary Heart Disease	coronary_heart	rs9851326	3	153729644	T	C	-0.024303	0.004045	0.47377	8.71475	1.93e-09	83	FALSE	NA	NA
Coronary Heart Disease	coronary_heart	rs4408839	3	153729768	A	G	0.032719	0.004591	0.73789	11.9732	1.06e-12	83	FALSE	NA	NA
Coronary Heart Disease	coronary_heart	rs73158447	3	153729792	A	G	0.043454	0.005618	0.839831	13.9664	1.08e-14	83	FALSE	NA	NA
Coronary Heart Disease	coronary_heart	rs61793488	3	153730551	T	C	0.043873	0.00563	0.839768	14.1607	6.91e-15	83	FALSE	NA	NA
Coronary Heart Disease	coronary_heart	rs13095258	3	153731020	C	T	0.032487	0.00459	0.737789	11.8159	1.53e-12	83	FALSE	NA	NA
Coronary Heart Disease	coronary_heart	rs61793489	3	153731156	T	C	0.049532	0.008241	0.8645	8.72111	1.9e-09	83	FALSE	NA	NA
Coronary Heart Disease	coronary_heart	rs6440930	3	153731357	T	C	-0.023632	0.004047	0.473807	8.27083	5.36e-09	83	FALSE	NA	NA
Coronary Heart Disease	coronary_heart	rs13096479	3	153731493	G	T	0.03261	0.005646	0.7472	8.10435	7.86e-09	83	FALSE	NA	NA
Coronary Heart Disease	coronary_heart	rs34103896	3	153732015	T	C	0.032381	0.004591	0.738463	11.7395	1.82e-12	83	FALSE	NA	NA
Coronary Heart Disease	coronary_heart	rs35288962	3	153732022	G	A	0.03237	0.004591	0.738401	11.7339	1.85e-12	83	FALSE	NA	NA
Coronary Heart Disease	coronary_heart	rs35623343	3	153732089	G	A	0.032401	0.004591	0.738401	11.7551	1.76e-12	83	FALSE	NA	NA
Coronary Heart Disease	coronary_heart	rs34774506	3	153732117	A	G	0.032379	0.00459	0.738401	11.7414	1.81e-12	83	FALSE	NA	NA
Coronary Heart Disease	coronary_heart	rs36117336	3	153732232	T	C	0.032391	0.00459	0.738401	11.7496	1.78e-12	83	FALSE	NA	NA
Coronary Heart Disease	coronary_heart	rs1464421	3	153732275	A	G	-0.023413	0.004047	0.463389	8.1304	7.41e-09	83	FALSE	NA	NA
Coronary Heart Disease	coronary_heart	rs4679727	3	153732398	A	G	0.032471	0.00459	0.738401	11.8051	1.57e-12	83	FALSE	NA	NA
Coronary Heart Disease	coronary_heart	rs4679728	3	153732761	G	C	0.042851	0.005619	0.839844	13.5986	2.52e-14	83	FALSE	NA	NA
Coronary Heart Disease	coronary_heart	rs4616599	3	153732923	T	A	-0.023465	0.004249	0.462908	7.46657	3.42e-08	83	FALSE	NA	NA
Coronary Heart Disease	coronary_heart	rs4386451	3	153733188	G	A	-0.023481	0.004051	0.463381	8.15751	6.96e-09	83	FALSE	NA	NA
Coronary Heart Disease	coronary_heart	rs4386452	3	153733275	G	A	0.032467	0.00459	0.738401	11.8058	1.56e-12	83	FALSE	NA	NA
Coronary Heart Disease	coronary_heart	rs4386453	3	153733419	G	T	-0.023319	0.004049	0.463569	8.06237	8.66e-09	83	FALSE	NA	NA
Coronary Heart Disease	coronary_heart	rs9289935	3	153733729	C	T	-0.023282	0.004049	0.463945	8.03933	9.13e-09	83	FALSE	NA	NA
Coronary Heart Disease	coronary_heart	rs9289936	3	153733754	T	A	-0.023426	0.004047	0.463381	8.13554	7.32e-09	83	FALSE	NA	NA
Coronary Heart Disease	coronary_heart	rs1464420	3	153734318	A	G	0.032463	0.00459	0.738474	11.8015	1.58e-12	83	FALSE	NA	NA
Coronary Heart Disease	coronary_heart	rs7628771	3	153734474	G	A	0.032494	0.00459	0.738401	11.8197	1.51e-12	83	FALSE	NA	NA
Coronary Heart Disease	coronary_heart	rs7628718	3	153734612	C	T	-0.023403	0.004048	0.463381	8.11834	7.61e-09	83	FALSE	NA	NA
Coronary Heart Disease	coronary_heart	rs1521306	3	153735132	A	G	-0.023678	0.004048	0.463757	8.29416	5.08e-09	83	FALSE	NA	NA
Coronary Heart Disease	coronary_heart	rs16846891	3	153735619	C	A	0.031974	0.004681	0.7379	11.0587	8.74e-12	83	FALSE	NA	NA
Coronary Heart Disease	coronary_heart	rs59097659	3	153735632	C	G	0.032473	0.004589	0.738463	11.8123	1.54e-12	83	FALSE	NA	NA
Coronary Heart Disease	coronary_heart	rs13073025	3	153735892	T	C	0.032293	0.004589	0.73815	11.6921	2.03e-12	83	FALSE	NA	NA
Coronary Heart Disease	coronary_heart	rs6787201	3	153736248	C	T	-0.023365	0.004049	0.463319	8.09201	8.09e-09	83	FALSE	NA	NA
Coronary Heart Disease	coronary_heart	rs7635034	3	153736468	G	A	0.0324	0.004588	0.738336	11.7689	1.7e-12	83	FALSE	NA	NA
Coronary Heart Disease	coronary_heart	rs7635035	3	153736473	G	T	0.03236	0.004588	0.738336	11.7415	1.81e-12	83	FALSE	NA	NA
Coronary Heart Disease	coronary_heart	rs7635064	3	153736543	G	A	0.032379	0.004588	0.738308	11.7524	1.77e-12	83	FALSE	NA	NA
Coronary Heart Disease	coronary_heart	rs7634965	3	153736584	C	A	0.032439	0.004588	0.738346	11.7945	1.61e-12	83	FALSE	NA	NA
Coronary Heart Disease	coronary_heart	rs1122526	3	153736677	T	C	-0.02333	0.004048	0.463891	8.07203	8.47e-09	83	FALSE	NA	NA
Coronary Heart Disease	coronary_heart	rs1122525	3	153736999	C	T	-0.023319	0.00405	0.463716	8.05758	8.76e-09	83	FALSE	NA	NA
Coronary Heart Disease	coronary_heart	rs11925809	3	153737122	T	C	0.032397	0.004588	0.738274	11.7678	1.71e-12	83	FALSE	NA	NA
Coronary Heart Disease	coronary_heart	rs7635575	3	153737174	C	A	-0.022661	0.004134	0.46357	7.36644	4.3e-08	83	FALSE	NA	NA
Coronary Heart Disease	coronary_heart	rs7649849	3	153737601	T	A	0.036667	0.006252	0.7447	8.33535	4.62e-09	83	FALSE	NA	NA
Coronary Heart Disease	coronary_heart	rs4680117	3	153737613	T	C	0.035764	0.006051	0.7459	8.45506	3.51e-09	83	FALSE	NA	NA
Coronary Heart Disease	coronary_heart	rs1357081	3	153737872	C	G	0.032434	0.004588	0.738211	11.7888	1.63e-12	83	FALSE	NA	NA
Coronary Heart Disease	coronary_heart	rs7616575	3	153738336	A	C	0.032369	0.004593	0.738712	11.7228	1.89e-12	83	FALSE	NA	NA
Coronary Heart Disease	coronary_heart	rs9812997	3	153738419	A	G	-0.023265	0.004051	0.463633	8.02174	9.51e-09	83	FALSE	NA	NA
Coronary Heart Disease	coronary_heart	rs7639011	3	153738429	G	A	0.032273	0.005639	0.7472	7.97059	1.07e-08	83	FALSE	NA	NA
Coronary Heart Disease	coronary_heart	rs7641288	3	153738793	C	T	0.032329	0.004588	0.738136	11.7179	1.91e-12	83	FALSE	ARHGEF26	99999
Coronary Heart Disease	coronary_heart	rs12486823	3	153739154	A	T	0.032505	0.004592	0.738587	11.8174	1.52e-12	83	FALSE	ARHGEF26	99638
Coronary Heart Disease	coronary_heart	rs9855943	3	153739298	C	A	-0.023272	0.004051	0.463884	8.02656	9.41e-09	83	FALSE	ARHGEF26	99494
Coronary Heart Disease	coronary_heart	rs61791468	3	153739520	G	C	0.042798	0.005619	0.839845	13.5658	2.72e-14	83	FALSE	ARHGEF26	99272
Coronary Heart Disease	coronary_heart	rs9861705	3	153740427	G	C	-0.02323	0.004049	0.463633	8.00637	9.85e-09	83	FALSE	ARHGEF26	98365
Coronary Heart Disease	coronary_heart	rs1521330	3	153740853	C	T	-0.023447	0.00405	0.463942	8.13973	7.25e-09	83	FALSE	ARHGEF26	97939
Coronary Heart Disease	coronary_heart	rs6809873	3	153740944	A	G	0.032457	0.004588	0.738336	11.8057	1.56e-12	83	FALSE	ARHGEF26	97848
Coronary Heart Disease	coronary_heart	rs1521333	3	153741289	A	T	0.032426	0.004588	0.738274	11.7845	1.64e-12	83	FALSE	ARHGEF26	97503
Coronary Heart Disease	coronary_heart	rs7633922	3	153741490	C	G	-0.023208	0.004047	0.46357	7.9984	1e-08	83	FALSE	ARHGEF26	97302
Coronary Heart Disease	coronary_heart	rs7611942	3	153741637	A	C	-0.023166	0.004047	0.463602	7.97147	1.07e-08	83	FALSE	ARHGEF26	97155
Coronary Heart Disease	coronary_heart	rs11717851	3	153741735	G	A	0.040888	0.00547	0.832217	13.0947	8.04e-14	83	FALSE	ARHGEF26	97057
Coronary Heart Disease	coronary_heart	rs11718646	3	153741996	C	T	0.042823	0.005619	0.839845	13.5794	2.63e-14	83	FALSE	ARHGEF26	96796
Coronary Heart Disease	coronary_heart	rs11707232	3	153742077	T	A	0.042853	0.005619	0.839845	13.5968	2.53e-14	83	FALSE	ARHGEF26	96715
Coronary Heart Disease	coronary_heart	rs1829635	3	153742295	G	A	-0.02316	0.004047	0.463508	7.96984	1.07e-08	83	FALSE	ARHGEF26	96497
Coronary Heart Disease	coronary_heart	rs10935969	3	153742413	C	T	0.032439	0.004588	0.738274	11.7924	1.61e-12	83	FALSE	ARHGEF26	96379
Coronary Heart Disease	coronary_heart	rs1060651	3	153742983	T	C	-0.023263	0.004049	0.463508	8.02427	9.46e-09	83	FALSE	ARHGEF26	95809
Coronary Heart Disease	coronary_heart	rs1060650	3	153743109	A	G	-0.023378	0.00405	0.463285	8.09557	8.02e-09	83	FALSE	ARHGEF26	95683
Coronary Heart Disease	coronary_heart	rs1060649	3	153743125	T	C	-0.023253	0.004047	0.463445	8.02645	9.41e-09	83	FALSE	ARHGEF26	95667
Coronary Heart Disease	coronary_heart	rs61791493	3	153743573	A	G	0.042735	0.005617	0.839845	13.5365	2.91e-14	83	FALSE	ARHGEF26	95219
Coronary Heart Disease	coronary_heart	rs9839828	3	153743620	A	C	-0.023291	0.00405	0.463326	8.03868	9.15e-09	83	FALSE	ARHGEF26	95172
Coronary Heart Disease	coronary_heart	rs34654591	3	153743782	G	C	0.032466	0.004588	0.738274	11.8119	1.54e-12	83	FALSE	ARHGEF26	95010
Coronary Heart Disease	coronary_heart	rs9878030	3	153743842	C	T	-0.023195	0.004047	0.463508	7.98931	1.02e-08	83	FALSE	ARHGEF26	94950
Coronary Heart Disease	coronary_heart	rs35690365	3	153743926	C	T	0.032456	0.004588	0.738274	11.8074	1.56e-12	83	FALSE	ARHGEF26	94866
Coronary Heart Disease	coronary_heart	rs9827003	3	153744207	T	C	-0.023263	0.004049	0.463508	8.02467	9.45e-09	83	FALSE	ARHGEF26	94585
Coronary Heart Disease	coronary_heart	rs4679729	3	153744233	C	T	0.032385	0.004588	0.738219	11.7573	1.75e-12	83	FALSE	ARHGEF26	94559
Coronary Heart Disease	coronary_heart	rs57740056	3	153744530	A	C	0.041125	0.005464	0.831707	13.2629	5.46e-14	83	FALSE	ARHGEF26	94262
Coronary Heart Disease	coronary_heart	rs7643718	3	153744907	C	T	-0.023263	0.004052	0.46354	8.0165	9.63e-09	83	FALSE	ARHGEF26	93885
Coronary Heart Disease	coronary_heart	rs7611576	3	153745226	T	A	-0.02328	0.004049	0.463448	8.03601	9.2e-09	83	FALSE	ARHGEF26	93566
Coronary Heart Disease	coronary_heart	rs61791504	3	153745537	C	G	0.040773	0.005472	0.832284	13.0144	9.67e-14	83	FALSE	ARHGEF26	93255
Coronary Heart Disease	coronary_heart	rs1521335	3	153746271	C	T	-0.022591	0.004138	0.463243	7.31222	4.87e-08	83	FALSE	ARHGEF26	92521
Coronary Heart Disease	coronary_heart	rs11914514	3	153746544	T	C	0.032795	0.004603	0.738134	11.967	1.08e-12	83	FALSE	ARHGEF26	92248
Coronary Heart Disease	coronary_heart	rs13324486	3	153746611	G	A	-0.02318	0.00405	0.464126	7.96862	1.07e-08	83	FALSE	ARHGEF26	92181
Coronary Heart Disease	coronary_heart	rs12696015	3	153746685	T	C	-0.023243	0.00405	0.463986	8.00924	9.79e-09	83	FALSE	ARHGEF26	92107
Coronary Heart Disease	coronary_heart	rs6806815	3	153747376	C	T	-0.02352	0.004049	0.465968	8.1907	6.45e-09	83	FALSE	ARHGEF26	91416
Coronary Heart Disease	coronary_heart	rs7356128	3	153747919	C	T	-0.023107	0.004047	0.472082	7.9354	1.16e-08	83	FALSE	ARHGEF26	90873
Coronary Heart Disease	coronary_heart	rs6777127	3	153748512	T	C	-0.023195	0.004043	0.471789	8.00352	9.92e-09	83	FALSE	ARHGEF26	90280
Coronary Heart Disease	coronary_heart	rs61791507	3	153748886	C	A	0.043004	0.005622	0.839783	13.6749	2.11e-14	83	FALSE	ARHGEF26	89906
Coronary Heart Disease	coronary_heart	rs35238071	3	153750543	C	T	0.03244	0.004584	0.737624	11.815	1.53e-12	83	FALSE	ARHGEF26	88249
Coronary Heart Disease	coronary_heart	rs61791508	3	153750816	A	G	0.041662	0.005473	0.83228	13.5522	2.8e-14	83	FALSE	ARHGEF26	87976
Coronary Heart Disease	coronary_heart	rs6777771	3	153751112	A	G	-0.023132	0.004043	0.471789	7.96625	1.08e-08	83	FALSE	ARHGEF26	87680
Coronary Heart Disease	coronary_heart	rs6766612	3	153751223	T	C	-0.022842	0.004042	0.471287	7.78562	1.64e-08	83	FALSE	ARHGEF26	87569
Coronary Heart Disease	coronary_heart	rs139020135	3	153751700	A	C	0.043112	0.005621	0.839751	13.7463	1.79e-14	83	FALSE	ARHGEF26	87092
Coronary Heart Disease	coronary_heart	rs2418925	3	153751912	C	T	-0.023209	0.004044	0.471868	8.01005	9.77e-09	83	FALSE	ARHGEF26	86880
Coronary Heart Disease	coronary_heart	rs6784438	3	153752793	A	G	-0.022905	0.004045	0.472315	7.81723	1.52e-08	83	FALSE	ARHGEF26	85999
Coronary Heart Disease	coronary_heart	rs61791509	3	153753178	T	C	0.04282	0.005621	0.839909	13.5691	2.7e-14	83	FALSE	ARHGEF26	85614
Coronary Heart Disease	coronary_heart	rs13059788	3	153753583	T	C	0.032291	0.004584	0.737686	11.7148	1.93e-12	83	FALSE	ARHGEF26	85209
Coronary Heart Disease	coronary_heart	rs61791510	3	153754666	G	T	0.042678	0.00562	0.839909	13.4889	3.24e-14	83	FALSE	ARHGEF26	84126
Coronary Heart Disease	coronary_heart	rs4256090	3	153755820	C	A	0.032342	0.004585	0.737888	11.7423	1.81e-12	83	FALSE	ARHGEF26	82972
Coronary Heart Disease	coronary_heart	rs11711982	3	153756867	T	C	0.042853	0.005618	0.839659	13.6022	2.5e-14	83	FALSE	ARHGEF26	81925
Coronary Heart Disease	coronary_heart	rs61791540	3	153757041	G	A	0.042892	0.005623	0.83991	13.6048	2.48e-14	83	FALSE	ARHGEF26	81751
Coronary Heart Disease	coronary_heart	rs73158489	3	153757862	C	T	0.041579	0.005484	0.832781	13.4503	3.55e-14	83	FALSE	ARHGEF26	80930
Coronary Heart Disease	coronary_heart	rs61791541	3	153758155	G	T	0.044369	0.005566	0.838196	14.7823	1.65e-15	83	FALSE	ARHGEF26	80637
Coronary Heart Disease	coronary_heart	rs1521324	3	153758863	G	T	0.0461	0.005725	0.845824	15.0674	8.56e-16	83	FALSE	ARHGEF26	79929
Coronary Heart Disease	coronary_heart	rs55681005	3	153759257	G	T	0.046076	0.005724	0.845792	15.0608	8.69e-16	83	FALSE	ARHGEF26	79535
Coronary Heart Disease	coronary_heart	rs6770182	3	153761370	G	A	-0.022715	0.00405	0.472873	7.68017	2.09e-08	83	FALSE	ARHGEF26	77422
Coronary Heart Disease	coronary_heart	rs17817130	3	153762242	T	C	-0.022481	0.004049	0.471845	7.53945	2.89e-08	83	FALSE	ARHGEF26	76550
Coronary Heart Disease	coronary_heart	rs73158491	3	153764112	T	C	0.048482	0.005978	0.845458	15.2765	5.29e-16	83	FALSE	ARHGEF26	74680
Coronary Heart Disease	coronary_heart	rs6800048	3	153766181	T	C	0.043896	0.005561	0.837501	14.5129	3.07e-15	83	FALSE	ARHGEF26	72611
Coronary Heart Disease	coronary_heart	rs61791543	3	153766797	C	G	0.046085	0.005726	0.845834	15.0559	8.79e-16	83	FALSE	ARHGEF26	71995
Coronary Heart Disease	coronary_heart	rs3962377	3	153767385	C	A	-0.022898	0.004049	0.472221	7.7987	1.59e-08	83	FALSE	ARHGEF26	71407
Coronary Heart Disease	coronary_heart	rs61791544	3	153767504	T	A	0.043708	0.005557	0.837288	14.4155	3.84e-15	83	FALSE	ARHGEF26	71288
Coronary Heart Disease	coronary_heart	rs7641039	3	153768638	C	A	0.04401	0.005556	0.837226	14.609	2.46e-15	83	FALSE	ARHGEF26	70154
Coronary Heart Disease	coronary_heart	rs61791545	3	153768888	G	A	0.046174	0.005726	0.845835	15.1123	7.72e-16	83	FALSE	ARHGEF26	69904
Coronary Heart Disease	coronary_heart	rs9818079	3	153769374	A	G	-0.023343	0.004051	0.470334	8.06817	8.55e-09	83	FALSE	ARHGEF26	69418
Coronary Heart Disease	coronary_heart	rs10935970	3	153770237	C	G	0.043648	0.005556	0.837102	14.3828	4.14e-15	83	FALSE	ARHGEF26	68555
Coronary Heart Disease	coronary_heart	rs60023390	3	153771056	C	T	0.04391	0.005557	0.83729	14.5375	2.9e-15	83	FALSE	ARHGEF26	67736
Coronary Heart Disease	coronary_heart	rs73160504	3	153773384	C	T	0.046191	0.005727	0.845837	15.1139	7.69e-16	83	FALSE	ARHGEF26	65408
Coronary Heart Disease	coronary_heart	rs11928425	3	153773565	G	T	0.044048	0.005558	0.837292	14.6211	2.39e-15	83	FALSE	ARHGEF26	65227
Coronary Heart Disease	coronary_heart	rs10935971	3	153773945	C	T	0.046218	0.005727	0.8459	15.1317	7.38e-16	83	FALSE	ARHGEF26	64847
Coronary Heart Disease	coronary_heart	rs10935972	3	153774029	G	A	0.046612	0.005798	0.844703	15.0218	9.51e-16	83	FALSE	ARHGEF26	64763
Coronary Heart Disease	coronary_heart	rs9882680	3	153774462	C	A	-0.023028	0.004051	0.469817	7.87008	1.35e-08	83	FALSE	ARHGEF26	64330
Coronary Heart Disease	coronary_heart	rs62276828	3	153775941	C	T	0.046402	0.005727	0.845772	15.245	5.69e-16	83	FALSE	ARHGEF26	62851
Coronary Heart Disease	coronary_heart	rs12636984	3	153776299	G	T	0.022504	0.004055	0.531997	7.53185	2.94e-08	83	FALSE	ARHGEF26	62493
Coronary Heart Disease	coronary_heart	rs11718319	3	153776944	G	A	0.046415	0.00573	0.845847	15.2408	5.74e-16	83	FALSE	ARHGEF26	61848
Coronary Heart Disease	coronary_heart	rs11710478	3	153777037	A	C	0.046534	0.005727	0.845769	15.3287	4.69e-16	83	FALSE	ARHGEF26	61755
Coronary Heart Disease	coronary_heart	rs11710560	3	153777276	A	G	0.046565	0.005727	0.84577	15.3501	4.47e-16	83	FALSE	ARHGEF26	61516
Coronary Heart Disease	coronary_heart	rs17766586	3	153778918	C	T	0.046208	0.005575	0.837291	15.9171	1.21e-16	83	FALSE	ARHGEF26	59874
Coronary Heart Disease	coronary_heart	rs17817774	3	153779868	A	G	0.046554	0.005558	0.837264	16.2406	5.75e-17	83	FALSE	ARHGEF26	58924
Coronary Heart Disease	coronary_heart	rs62276839	3	153780407	C	T	0.0495	0.005724	0.845433	17.255	5.56e-18	83	FALSE	ARHGEF26	58385
Coronary Heart Disease	coronary_heart	rs7645651	3	153780682	C	T	0.0358	0.004552	0.729908	14.4132	3.86e-15	83	FALSE	ARHGEF26	58110
Coronary Heart Disease	coronary_heart	rs10935973	3	153782325	C	T	0.045501	0.00578	0.826007	14.4384	3.64e-15	83	FALSE	ARHGEF26	56467
Coronary Heart Disease	coronary_heart	rs4680124	3	153783105	A	G	0.035976	0.004575	0.73482	14.4105	3.89e-15	83	FALSE	ARHGEF26	55687
Coronary Heart Disease	coronary_heart	rs62276840	3	153783622	G	C	0.050455	0.005801	0.850948	17.4487	3.56e-18	83	FALSE	ARHGEF26	55170
Coronary Heart Disease	coronary_heart	rs62276841	3	153783645	C	T	0.050566	0.005796	0.850668	17.548	2.83e-18	83	FALSE	ARHGEF26	55147
Coronary Heart Disease	coronary_heart	rs62276842	3	153784048	A	T	0.047311	0.005625	0.842515	16.3672	4.29e-17	83	FALSE	ARHGEF26	54744
Coronary Heart Disease	coronary_heart	rs62276843	3	153784258	T	G	0.050547	0.005797	0.85067	17.532	2.94e-18	83	FALSE	ARHGEF26	54534
Coronary Heart Disease	coronary_heart	rs4680125	3	153784698	G	A	0.050354	0.005802	0.850982	17.3742	4.22e-18	83	FALSE	ARHGEF26	54094
Coronary Heart Disease	coronary_heart	rs1713835	3	153785608	T	C	0.035966	0.004574	0.734943	14.405	3.94e-15	83	FALSE	ARHGEF26	53184
Coronary Heart Disease	coronary_heart	rs1617267	3	153785625	G	A	0.050562	0.005796	0.850668	17.546	2.84e-18	83	FALSE	ARHGEF26	53167
Coronary Heart Disease	coronary_heart	rs1612933	3	153786119	G	A	0.047669	0.005625	0.842399	16.6046	2.49e-17	83	FALSE	ARHGEF26	52673
Coronary Heart Disease	coronary_heart	rs1713842	3	153786243	T	A	0.047915	0.005717	0.848516	16.2604	5.49e-17	83	FALSE	ARHGEF26	52549
Coronary Heart Disease	coronary_heart	rs1727923	3	153786303	C	T	0.050327	0.0058	0.850886	17.3662	4.3e-18	83	FALSE	ARHGEF26	52489
Coronary Heart Disease	coronary_heart	rs1713843	3	153786394	C	G	0.047248	0.005625	0.842526	16.3271	4.71e-17	83	FALSE	ARHGEF26	52398
Coronary Heart Disease	coronary_heart	rs7620118	3	153786698	C	T	0.028145	0.005056	0.668042	7.57471	2.66e-08	83	FALSE	ARHGEF26	52094
Coronary Heart Disease	coronary_heart	rs1727922	3	153787219	G	C	-0.051604	0.005982	0.165717	17.1761	6.67e-18	83	FALSE	ARHGEF26	51573
Coronary Heart Disease	coronary_heart	rs1713844	3	153787238	T	C	-0.036997	0.004802	0.277585	13.8621	1.37e-14	83	FALSE	ARHGEF26	51554
Coronary Heart Disease	coronary_heart	rs1713845	3	153787426	C	T	-0.035819	0.004573	0.266746	14.3006	5e-15	83	FALSE	ARHGEF26	51366
Coronary Heart Disease	coronary_heart	rs1713846	3	153787632	C	T	-0.051213	0.005795	0.151072	17.9815	1.04e-18	83	FALSE	ARHGEF26	51160
Coronary Heart Disease	coronary_heart	rs938989	3	153788222	A	G	-0.051115	0.005796	0.15107	17.9115	1.23e-18	83	FALSE	ARHGEF26	50570
Coronary Heart Disease	coronary_heart	rs1727920	3	153788588	C	T	-0.051131	0.0058	0.15079	17.8982	1.26e-18	83	FALSE	ARHGEF26	50204
Coronary Heart Disease	coronary_heart	rs1727919	3	153788757	G	A	-0.051254	0.005796	0.15107	18.0085	9.81e-19	83	FALSE	ARHGEF26	50035
Coronary Heart Disease	coronary_heart	rs1620712	3	153790050	C	G	-0.047581	0.005617	0.162795	16.5914	2.56e-17	83	FALSE	ARHGEF26	48742
Coronary Heart Disease	coronary_heart	rs1713847	3	153791107	C	A	-0.050628	0.005787	0.151771	17.6392	2.29e-18	83	FALSE	ARHGEF26	47685
Coronary Heart Disease	coronary_heart	rs1609208	3	153791656	G	A	-0.035097	0.004568	0.269396	13.7908	1.62e-14	83	FALSE	ARHGEF26	47136
Coronary Heart Disease	coronary_heart	rs1727917	3	153792026	C	T	-0.050593	0.005787	0.151771	17.6203	2.4e-18	83	FALSE	ARHGEF26	46766
Coronary Heart Disease	coronary_heart	rs6789213	3	153792795	T	C	-0.048818	0.006842	0.154931	11.9972	1.01e-12	83	FALSE	ARHGEF26	45997
Coronary Heart Disease	coronary_heart	rs1713848	3	153793313	G	A	-0.035522	0.004569	0.267437	14.1	7.94e-15	83	FALSE	ARHGEF26	45479
Coronary Heart Disease	coronary_heart	rs1609207	3	153793448	T	C	-0.049906	0.005756	0.159511	17.3408	4.56e-18	83	FALSE	ARHGEF26	45344
Coronary Heart Disease	coronary_heart	rs1609206	3	153793672	C	T	-0.035212	0.004569	0.2675	13.8686	1.35e-14	83	FALSE	ARHGEF26	45120
Coronary Heart Disease	coronary_heart	rs1609205	3	153793923	G	A	-0.05047	0.005793	0.151429	17.499	3.17e-18	83	FALSE	ARHGEF26	44869
Coronary Heart Disease	coronary_heart	rs1727914	3	153794103	T	C	-0.0358	0.004626	0.257813	13.978	1.05e-14	83	FALSE	ARHGEF26	44689
Coronary Heart Disease	coronary_heart	rs1727913	3	153794115	T	C	-0.035831	0.004616	0.258688	14.0576	8.76e-15	83	FALSE	ARHGEF26	44677
Coronary Heart Disease	coronary_heart	rs1713851	3	153795149	T	C	-0.035315	0.004569	0.267435	13.9477	1.13e-14	83	FALSE	ARHGEF26	43643
Coronary Heart Disease	coronary_heart	rs1713852	3	153795487	C	G	-0.050432	0.005793	0.151457	17.476	3.34e-18	83	FALSE	ARHGEF26	43305
Coronary Heart Disease	coronary_heart	rs1713853	3	153795595	A	G	-0.050374	0.005793	0.151522	17.4388	3.64e-18	83	FALSE	ARHGEF26	43197
Coronary Heart Disease	coronary_heart	rs9839821	3	153796323	G	A	-0.050437	0.005793	0.151429	17.4784	3.32e-18	83	FALSE	ARHGEF26	42469
Coronary Heart Disease	coronary_heart	rs9840446	3	153796660	G	A	-0.035225	0.004569	0.2675	13.8794	1.32e-14	83	FALSE	ARHGEF26	42132
Coronary Heart Disease	coronary_heart	rs9840371	3	153796829	C	T	-0.05059	0.005788	0.151763	17.611	2.45e-18	83	FALSE	ARHGEF26	41963
Coronary Heart Disease	coronary_heart	rs9844496	3	153796951	C	T	-0.04891	0.005731	0.16449	16.8298	1.48e-17	83	FALSE	ARHGEF26	41841
Coronary Heart Disease	coronary_heart	rs1629659	3	153798731	C	T	-0.051045	0.005802	0.150738	17.8332	1.47e-18	83	FALSE	ARHGEF26	40061
Coronary Heart Disease	coronary_heart	rs1713804	3	153799122	A	G	-0.051029	0.0058	0.150871	17.8334	1.47e-18	83	FALSE	ARHGEF26	39670
Coronary Heart Disease	coronary_heart	rs1627678	3	153800305	G	A	-0.0359	0.004614	0.259432	14.1231	7.53e-15	83	FALSE	ARHGEF26	38487
Coronary Heart Disease	coronary_heart	rs1627048	3	153800329	C	T	-0.035913	0.004614	0.259432	14.133	7.36e-15	83	FALSE	ARHGEF26	38463
Coronary Heart Disease	coronary_heart	rs1405897	3	153800438	T	C	-0.035896	0.004614	0.259432	14.12	7.59e-15	83	FALSE	ARHGEF26	38354
Coronary Heart Disease	coronary_heart	rs1727911	3	153801341	T	G	-0.035853	0.004614	0.259432	14.0889	8.15e-15	83	FALSE	ARHGEF26	37451
Coronary Heart Disease	coronary_heart	rs1713803	3	153801400	A	G	-0.036023	0.004626	0.259579	14.1433	7.19e-15	83	FALSE	ARHGEF26	37392
Coronary Heart Disease	coronary_heart	rs1727910	3	153801532	T	C	-0.036019	0.004614	0.25959	14.2086	6.19e-15	83	FALSE	ARHGEF26	37260
Coronary Heart Disease	coronary_heart	rs1713802	3	153801728	A	C	-0.035874	0.004614	0.259432	14.1044	7.86e-15	83	FALSE	ARHGEF26	37064
Coronary Heart Disease	coronary_heart	rs1727909	3	153802287	C	T	-0.03552	0.004572	0.266611	14.0807	8.3e-15	83	FALSE	ARHGEF26	36505
Coronary Heart Disease	coronary_heart	rs1405895	3	153802823	C	T	-0.03584	0.004614	0.259432	14.0773	8.37e-15	83	FALSE	ARHGEF26	35969
Coronary Heart Disease	coronary_heart	rs1713800	3	153803298	G	C	-0.035848	0.004614	0.259432	14.0836	8.25e-15	83	FALSE	ARHGEF26	35494
Coronary Heart Disease	coronary_heart	rs1727908	3	153804371	A	T	-0.035845	0.004613	0.259432	14.0838	8.24e-15	83	FALSE	ARHGEF26	34421
Coronary Heart Disease	coronary_heart	rs1713799	3	153804975	C	T	-0.035819	0.004613	0.259432	14.0648	8.61e-15	83	FALSE	ARHGEF26	33817
Coronary Heart Disease	coronary_heart	rs1631318	3	153805099	C	T	-0.035877	0.004613	0.259432	14.108	7.8e-15	83	FALSE	ARHGEF26	33693
Coronary Heart Disease	coronary_heart	rs2695847	3	153805975	A	G	-0.035779	0.004613	0.260058	14.0397	9.13e-15	83	FALSE	ARHGEF26	32817
Coronary Heart Disease	coronary_heart	rs2679237	3	153805988	T	C	-0.035892	0.004617	0.259214	14.1012	7.92e-15	83	FALSE	ARHGEF26	32804
Coronary Heart Disease	coronary_heart	rs2695846	3	153806014	A	T	-0.035872	0.00463	0.260246	14.0092	9.79e-15	83	FALSE	ARHGEF26	32778
Coronary Heart Disease	coronary_heart	rs1881052	3	153806887	G	C	-0.035758	0.004614	0.259607	14.0174	9.61e-15	83	FALSE	ARHGEF26	31905
Coronary Heart Disease	coronary_heart	rs1713798	3	153807407	G	A	-0.050984	0.005801	0.150728	17.7954	1.6e-18	83	FALSE	ARHGEF26	31385
Coronary Heart Disease	coronary_heart	rs1727907	3	153807639	A	G	-0.035958	0.004629	0.259557	14.0769	8.38e-15	83	FALSE	ARHGEF26	31153
Coronary Heart Disease	coronary_heart	rs1713797	3	153808734	A	T	-0.036063	0.004629	0.259494	14.1577	6.96e-15	83	FALSE	ARHGEF26	30058
Coronary Heart Disease	coronary_heart	rs1713796	3	153808831	C	T	-0.035554	0.004572	0.266611	14.1097	7.77e-15	83	FALSE	ARHGEF26	29961
Coronary Heart Disease	coronary_heart	rs1713795	3	153809316	G	A	-0.036004	0.004612	0.259551	14.2128	6.13e-15	83	FALSE	ARHGEF26	29476
Coronary Heart Disease	coronary_heart	rs1534385	3	153810234	A	G	-0.035816	0.004613	0.259369	14.0656	8.6e-15	83	FALSE	ARHGEF26	28558
Coronary Heart Disease	coronary_heart	rs1358405	3	153810992	A	G	-0.05094	0.005801	0.150665	17.7644	1.72e-18	83	FALSE	ARHGEF26	27800
Coronary Heart Disease	coronary_heart	rs1527799	3	153811226	A	G	-0.051034	0.005801	0.150665	17.827	1.49e-18	83	FALSE	ARHGEF26	27566
Coronary Heart Disease	coronary_heart	rs1527798	3	153811399	T	C	-0.035755	0.004613	0.259369	14.0202	9.55e-15	83	FALSE	ARHGEF26	27393
Coronary Heart Disease	coronary_heart	rs1713794	3	153811649	T	C	-0.03596	0.004615	0.260497	14.1596	6.92e-15	83	FALSE	ARHGEF26	27143
Coronary Heart Disease	coronary_heart	rs1727904	3	153813875	T	A	-0.035563	0.004569	0.266671	14.1305	7.4e-15	83	FALSE	ARHGEF26	24917
Coronary Heart Disease	coronary_heart	rs6440935	3	153816976	A	T	-0.051097	0.005797	0.15079	17.8951	1.27e-18	83	FALSE	ARHGEF26	21816
Coronary Heart Disease	coronary_heart	rs1617481	3	153818962	C	T	-0.035704	0.004581	0.264402	14.1668	6.81e-15	83	FALSE	ARHGEF26	19830
Coronary Heart Disease	coronary_heart	rs1534386	3	153819035	C	G	-0.051511	0.005817	0.149373	18.0556	8.8e-19	83	FALSE	ARHGEF26	19757
Coronary Heart Disease	coronary_heart	rs7612886	3	153821176	T	A	-0.051851	0.005896	0.149875	17.8178	1.52e-18	83	FALSE	ARHGEF26	17616
Coronary Heart Disease	coronary_heart	rs1727895	3	153821906	T	C	-0.035616	0.004579	0.264892	14.114	7.69e-15	83	FALSE	ARHGEF26	16886
Coronary Heart Disease	coronary_heart	rs1727894	3	153822156	T	C	-0.03572	0.004593	0.265142	14.1107	7.75e-15	83	FALSE	ARHGEF26	16636
Coronary Heart Disease	coronary_heart	rs1713812	3	153824146	C	T	-0.051413	0.005813	0.149757	18.0088	9.8e-19	83	FALSE	ARHGEF26	14646
Coronary Heart Disease	coronary_heart	rs1727958	3	153824800	G	A	-0.052997	0.007486	0.1322	11.8235	1.5e-12	83	FALSE	ARHGEF26	13992
Coronary Heart Disease	coronary_heart	rs1727946	3	153826470	C	T	-0.052141	0.005929	0.149625	17.8193	1.52e-18	83	FALSE	ARHGEF26	12322
Coronary Heart Disease	coronary_heart	rs1727944	3	153826603	C	A	-0.05203	0.00593	0.149533	17.7375	1.83e-18	83	FALSE	ARHGEF26	12189
Coronary Heart Disease	coronary_heart	rs1727940	3	153827257	C	G	-0.051304	0.005816	0.149437	17.9218	1.2e-18	83	FALSE	ARHGEF26	11535
Coronary Heart Disease	coronary_heart	rs1624917	3	153827300	T	A	-0.051441	0.005816	0.149437	18.0149	9.66e-19	83	FALSE	ARHGEF26	11492
Coronary Heart Disease	coronary_heart	rs1727936	3	153827681	A	T	-0.035421	0.004582	0.26529	13.9521	1.12e-14	83	FALSE	ARHGEF26	11111
Coronary Heart Disease	coronary_heart	rs1727935	3	153827713	C	T	-0.035084	0.004582	0.265524	13.7002	1.99e-14	83	FALSE	ARHGEF26	11079
Coronary Heart Disease	coronary_heart	rs1713839	3	153829105	A	G	-0.051545	0.005816	0.149434	18.0818	8.28e-19	83	FALSE	ARHGEF26	9687
Coronary Heart Disease	coronary_heart	rs1727901	3	153832678	C	T	-0.035216	0.004581	0.263983	13.8055	1.56e-14	83	FALSE	ARHGEF26	6114
Coronary Heart Disease	coronary_heart	rs2060622	3	153833862	A	T	-0.051571	0.005816	0.149434	18.0983	7.97e-19	83	FALSE	ARHGEF26	4930
Coronary Heart Disease	coronary_heart	rs2060621	3	153834035	C	T	-0.035545	0.004608	0.280461	13.8955	1.27e-14	83	FALSE	ARHGEF26	4757
Coronary Heart Disease	coronary_heart	rs2122362	3	153834120	G	A	-0.034743	0.004588	0.267584	13.4171	3.83e-14	83	FALSE	ARHGEF26	4672
Coronary Heart Disease	coronary_heart	rs2060620	3	153834252	T	C	-0.050817	0.006046	0.155746	16.3433	4.54e-17	83	FALSE	ARHGEF26	4540
Coronary Heart Disease	coronary_heart	rs9876505	3	153834771	T	G	-0.035182	0.004579	0.264395	13.7881	1.63e-14	83	FALSE	ARHGEF26	4021
Coronary Heart Disease	coronary_heart	rs1727879	3	153835819	C	T	-0.051541	0.005815	0.149434	18.083	8.26e-19	83	FALSE	ARHGEF26	2973
Coronary Heart Disease	coronary_heart	rs1713832	3	153835833	C	T	-0.051381	0.005815	0.149559	17.9799	1.05e-18	83	FALSE	ARHGEF26	2959
Coronary Heart Disease	coronary_heart	rs1727880	3	153835972	G	A	-0.051575	0.005816	0.149434	18.1026	7.9e-19	83	FALSE	ARHGEF26	2820
Coronary Heart Disease	coronary_heart	rs1713831	3	153836299	T	C	-0.051751	0.005814	0.14887	18.235	5.82e-19	83	FALSE	ARHGEF26	2493
Coronary Heart Disease	coronary_heart	rs1713830	3	153836815	C	T	-0.035276	0.004581	0.264108	13.8509	1.41e-14	83	FALSE	ARHGEF26	1977
Coronary Heart Disease	coronary_heart	rs1727881	3	153837175	A	G	-0.035183	0.004581	0.264046	13.7805	1.66e-14	83	FALSE	ARHGEF26	1617
Coronary Heart Disease	coronary_heart	rs1727882	3	153837246	C	T	-0.051561	0.005816	0.149421	18.0927	8.08e-19	83	FALSE	ARHGEF26	1546
Coronary Heart Disease	coronary_heart	rs1713829	3	153837406	C	G	-0.051139	0.005795	0.156103	17.932	1.17e-18	83	FALSE	ARHGEF26	1386
Coronary Heart Disease	coronary_heart	rs1727883	3	153837527	A	G	-0.049839	0.005778	0.159706	17.1706	6.75e-18	83	FALSE	ARHGEF26	1265
Coronary Heart Disease	coronary_heart	rs1727884	3	153838368	A	C	-0.051578	0.005815	0.149496	18.1107	7.75e-19	83	FALSE	ARHGEF26	424
Coronary Heart Disease	coronary_heart	rs1727885	3	153838403	T	A	-0.03518	0.004591	0.26572	13.7201	1.91e-14	83	FALSE	ARHGEF26	389
Coronary Heart Disease	coronary_heart	rs1713828	3	153838553	C	T	-0.051614	0.005816	0.149433	18.1306	7.4e-19	83	FALSE	ARHGEF26	239
Coronary Heart Disease	coronary_heart	rs1713827	3	153839015	C	G	-0.036306	0.004657	0.256792	14.1774	6.65e-15	83	FALSE	ARHGEF26	-223
Coronary Heart Disease	coronary_heart	rs1727886	3	153839374	A	C	-0.03505	0.004578	0.26584	13.6972	2.01e-14	83	FALSE	ARHGEF26	-582
Coronary Heart Disease	coronary_heart	rs1727887	3	153839465	G	T	-0.051419	0.005814	0.149549	18.0078	9.82e-19	83	FALSE	ARHGEF26	-673
Coronary Heart Disease	coronary_heart	rs12493885	3	153839866	G	C	-0.051982	0.005811	0.14956	18.4044	3.94e-19	83	FALSE	ARHGEF26	-1074
Coronary Heart Disease	coronary_heart	rs59508481	3	153839959	C	T	-0.035655	0.004616	0.285439	13.928	1.18e-14	83	FALSE	ARHGEF26	-1167
Coronary Heart Disease	coronary_heart	rs12497267	3	153839960	T	C	-0.049125	0.00573	0.168768	16.9754	1.06e-17	83	FALSE	ARHGEF26	-1168
Coronary Heart Disease	coronary_heart	rs896014	3	153842691	A	G	-0.050784	0.005763	0.152792	17.8865	1.3e-18	83	FALSE	ARHGEF26	-3899
Coronary Heart Disease	coronary_heart	rs1727889	3	153843667	T	G	-0.035117	0.004575	0.26552	13.7619	1.73e-14	83	FALSE	ARHGEF26	-4875
Coronary Heart Disease	coronary_heart	rs1727890	3	153846324	G	A	-0.035341	0.004576	0.264703	13.9223	1.2e-14	83	FALSE	ARHGEF26	-7532
Coronary Heart Disease	coronary_heart	rs1463217	3	153846700	T	C	-0.035215	0.004587	0.265899	13.77	1.7e-14	83	FALSE	ARHGEF26	-7908
Coronary Heart Disease	coronary_heart	rs1626280	3	153847582	T	A	-0.035196	0.004576	0.265896	13.8145	1.53e-14	83	FALSE	ARHGEF26	-8790
Coronary Heart Disease	coronary_heart	rs1713855	3	153847833	T	C	-0.051661	0.005812	0.149674	18.1855	6.52e-19	83	FALSE	ARHGEF26	-9041
Coronary Heart Disease	coronary_heart	rs1713854	3	153848030	T	C	-0.051685	0.005891	0.150169	17.7377	1.83e-18	83	FALSE	ARHGEF26	-9238
Coronary Heart Disease	coronary_heart	rs1727893	3	153849866	A	C	-0.051653	0.005812	0.149668	18.1782	6.63e-19	83	FALSE	ARHGEF26	-11074
Coronary Heart Disease	coronary_heart	rs7647694	3	153851535	C	G	-0.051831	0.005811	0.14973	18.3049	4.96e-19	83	FALSE	ARHGEF26	-12743
Coronary Heart Disease	coronary_heart	rs6769099	3	153852442	T	C	-0.051626	0.005811	0.149643	18.1632	6.87e-19	83	FALSE	ARHGEF26	-13650
Coronary Heart Disease	coronary_heart	rs9857936	3	153852583	A	G	-0.035294	0.004578	0.26466	13.8769	1.33e-14	83	FALSE	ARHGEF26	-13791
Coronary Heart Disease	coronary_heart	rs1799659	3	153854623	T	A	-0.035132	0.004577	0.264501	13.7652	1.72e-14	83	FALSE	ARHGEF26	-15831
Coronary Heart Disease	coronary_heart	rs921318	3	153856775	T	G	-0.05177	0.00581	0.149665	18.2683	5.39e-19	83	FALSE	ARHGEF26	-17983
Coronary Heart Disease	coronary_heart	rs1960241	3	153858398	T	C	-0.051	0.006089	0.155109	16.2369	5.8e-17	83	FALSE	ARHGEF26	-19606
Coronary Heart Disease	coronary_heart	rs921316	3	153858473	G	C	-0.022278	0.004079	0.471806	7.31711	4.82e-08	83	FALSE	ARHGEF26	-19681
Coronary Heart Disease	coronary_heart	rs1527797	3	153860652	C	T	-0.035155	0.004697	0.263425	13.1259	7.48e-14	83	FALSE	ARHGEF26	-21860
Coronary Heart Disease	coronary_heart	rs1527796	3	153860813	G	A	-0.035407	0.004602	0.260903	13.8243	1.5e-14	83	FALSE	ARHGEF26	-22021
Coronary Heart Disease	coronary_heart	rs1727876	3	153861791	G	A	-0.035427	0.004603	0.260902	13.8356	1.46e-14	83	FALSE	ARHGEF26	-22999
Coronary Heart Disease	coronary_heart	rs1727875	3	153862301	A	G	-0.035442	0.004603	0.260902	13.8455	1.43e-14	83	FALSE	ARHGEF26	-23509
Coronary Heart Disease	coronary_heart	rs1713826	3	153862571	A	G	-0.035377	0.004603	0.260964	13.7966	1.6e-14	83	FALSE	ARHGEF26	-23779
Coronary Heart Disease	coronary_heart	rs1358404	3	153862745	A	C	-0.035416	0.004603	0.260902	13.8261	1.49e-14	83	FALSE	ARHGEF26	-23953
Coronary Heart Disease	coronary_heart	rs1358403	3	153862757	C	T	-0.051612	0.005792	0.150702	18.2692	5.38e-19	83	FALSE	ARHGEF26	-23965
Coronary Heart Disease	coronary_heart	rs1405893	3	153863191	C	T	-0.03534	0.004604	0.26084	13.7669	1.71e-14	83	FALSE	ARHGEF26	-24399
Coronary Heart Disease	coronary_heart	rs1713822	3	153863505	A	G	-0.05167	0.005793	0.150702	18.3056	4.95e-19	83	FALSE	ARHGEF26	-24713
Coronary Heart Disease	coronary_heart	rs963052	3	153863698	A	T	-0.035742	0.004611	0.2604	14.0235	9.47e-15	83	FALSE	ARHGEF26	-24906
Coronary Heart Disease	coronary_heart	rs896013	3	153863873	A	G	-0.050556	0.005775	0.151664	17.6602	2.19e-18	83	FALSE	ARHGEF26	-25081
Coronary Heart Disease	coronary_heart	rs1542254	3	153864296	C	T	-0.05059	0.005775	0.151664	17.6835	2.07e-18	83	FALSE	ARHGEF26	-25504
Coronary Heart Disease	coronary_heart	rs1713819	3	153864474	A	G	-0.050453	0.005775	0.151664	17.5952	2.54e-18	83	FALSE	ARHGEF26	-25682
Coronary Heart Disease	coronary_heart	rs1470664	3	153865193	C	T	-0.050379	0.00578	0.151508	17.518	3.03e-18	83	FALSE	ARHGEF26	-26401
Coronary Heart Disease	coronary_heart	rs959376	3	153866707	A	T	-0.050248	0.005775	0.151597	17.4564	3.5e-18	83	FALSE	ARHGEF26	-27915
Coronary Heart Disease	coronary_heart	rs1713818	3	153868166	A	G	-0.035475	0.004614	0.259782	13.8052	1.57e-14	83	FALSE	ARHGEF26	-29374
Coronary Heart Disease	coronary_heart	rs1727957	3	153870407	G	A	-0.051367	0.005793	0.150698	18.0967	8e-19	83	FALSE	ARHGEF26	-31615
Coronary Heart Disease	coronary_heart	rs1727956	3	153870511	G	A	-0.036319	0.004617	0.265665	14.4191	3.81e-15	83	FALSE	ARHGEF26	-31719
Coronary Heart Disease	coronary_heart	rs1470663	3	153870883	A	G	-0.051337	0.005793	0.150698	18.0775	8.37e-19	83	FALSE	ARHGEF26	-32091
Coronary Heart Disease	coronary_heart	rs1727954	3	153871272	T	A	-0.051331	0.005793	0.150698	18.0736	8.44e-19	83	FALSE	ARHGEF26	-32480
Coronary Heart Disease	coronary_heart	rs1727953	3	153871392	G	T	-0.05135	0.005793	0.150695	18.0855	8.21e-19	83	FALSE	ARHGEF26	-32600
Coronary Heart Disease	coronary_heart	rs1727952	3	153871565	C	T	-0.05141	0.005794	0.150698	18.1246	7.51e-19	83	FALSE	ARHGEF26	-32773
Coronary Heart Disease	coronary_heart	rs1713817	3	153872345	A	G	-0.050723	0.005657	0.159588	18.4857	3.27e-19	83	FALSE	ARHGEF26	-33553
Coronary Heart Disease	coronary_heart	rs1713815	3	153872445	T	C	-0.050891	0.005654	0.159996	18.6262	2.37e-19	83	FALSE	ARHGEF26	-33653
Coronary Heart Disease	coronary_heart	rs1713814	3	153873388	G	A	-0.034781	0.004704	0.260465	12.8251	1.5e-13	83	FALSE	ARHGEF26	-34596
Coronary Heart Disease	coronary_heart	rs1713813	3	153873643	T	G	-0.051527	0.005793	0.150699	18.2055	6.23e-19	83	FALSE	ARHGEF26	-34851
Coronary Heart Disease	coronary_heart	rs1632688	3	153874139	C	A	-0.051367	0.005794	0.150781	18.0942	8.05e-19	83	FALSE	ARHGEF26	-35347
Coronary Heart Disease	coronary_heart	rs1713811	3	153874566	G	A	-0.051496	0.005794	0.150698	18.1814	6.59e-19	83	FALSE	ARHGEF26	-35774
Coronary Heart Disease	coronary_heart	rs1527800	3	153875075	A	G	-0.051497	0.005794	0.150698	18.1838	6.55e-19	83	FALSE	ARHGEF26	-36283
Coronary Heart Disease	coronary_heart	rs1727949	3	153875713	T	C	-0.05085	0.005656	0.159535	18.5846	2.6e-19	83	FALSE	ARHGEF26	-36921
Coronary Heart Disease	coronary_heart	rs1713810	3	153876826	A	G	-0.051751	0.005791	0.150921	18.3704	4.26e-19	83	FALSE	ARHGEF26	-38034
Coronary Heart Disease	coronary_heart	rs1727948	3	153876929	G	T	-0.051571	0.005794	0.150636	18.2304	5.88e-19	83	FALSE	ARHGEF26	-38137
Coronary Heart Disease	coronary_heart	rs1713809	3	153877316	C	A	-0.036101	0.004616	0.259576	14.2609	5.48e-15	83	FALSE	ARHGEF26	-38524
Coronary Heart Disease	coronary_heart	rs1727947	3	153879467	G	A	-0.051773	0.005797	0.150633	18.348	4.49e-19	83	FALSE	ARHGEF26	-40675
Coronary Heart Disease	coronary_heart	rs1713808	3	153880724	C	T	-0.035218	0.004711	0.260337	13.0938	8.06e-14	83	FALSE	ARHGEF26	-41932
Coronary Heart Disease	coronary_heart	rs2695845	3	153881836	G	A	-0.051873	0.005801	0.15057	18.39	4.07e-19	83	FALSE	ARHGEF26	-43044
Coronary Heart Disease	coronary_heart	rs1727945	3	153882865	G	A	-0.052008	0.005803	0.150571	18.4712	3.38e-19	83	FALSE	ARHGEF26	-44073
Coronary Heart Disease	coronary_heart	rs1713807	3	153883344	C	T	-0.05204	0.005804	0.150571	18.4886	3.25e-19	83	FALSE	ARHGEF26	-44552
Coronary Heart Disease	coronary_heart	rs1713806	3	153883426	C	A	-0.035274	0.00465	0.253762	13.4619	3.45e-14	83	FALSE	ARHGEF26	-44634
Coronary Heart Disease	coronary_heart	rs357489	3	153884517	T	A	-0.035966	0.004647	0.256371	13.9808	1.05e-14	83	FALSE	ARHGEF26	-45725
Coronary Heart Disease	coronary_heart	rs357488	3	153885006	A	G	-0.053589	0.005847	0.147578	19.2807	5.24e-20	83	TRUE	ARHGEF26	-46214
Coronary Heart Disease	coronary_heart	rs357487	3	153885199	G	C	-0.053299	0.005848	0.147966	19.0737	8.44e-20	83	FALSE	ARHGEF26	-46407
Coronary Heart Disease	coronary_heart	rs357486	3	153885503	T	C	-0.024907	0.004041	0.449075	9.13365	7.35e-10	83	FALSE	ARHGEF26	-46711
Coronary Heart Disease	coronary_heart	rs75842322	3	153887059	G	A	0.061475	0.010829	0.959163	7.85131	1.41e-08	83	FALSE	ARHGEF26	-48267
Coronary Heart Disease	coronary_heart	rs357485	3	153887666	C	T	-0.022682	0.004031	0.458203	7.72684	1.88e-08	83	FALSE	ARHGEF26	-48874
Coronary Heart Disease	coronary_heart	rs357484	3	153889601	T	A	-0.022787	0.004035	0.457821	7.77861	1.66e-08	83	FALSE	ARHGEF26	-50809
Coronary Heart Disease	coronary_heart	rs357483	3	153889625	G	C	-0.022874	0.004035	0.458185	7.83133	1.47e-08	83	FALSE	ARHGEF26	-50833
Coronary Heart Disease	coronary_heart	rs357482	3	153889855	T	C	-0.053511	0.005853	0.147768	19.1904	6.45e-20	83	FALSE	ARHGEF26	-51063
Coronary Heart Disease	coronary_heart	rs357481	3	153889906	A	G	-0.022884	0.004035	0.457683	7.83728	1.45e-08	83	FALSE	ARHGEF26	-51114
Coronary Heart Disease	coronary_heart	rs357480	3	153891182	A	G	-0.052796	0.005846	0.148206	18.7446	1.8e-19	83	FALSE	ARHGEF26	-52390
Coronary Heart Disease	coronary_heart	rs357479	3	153891489	A	G	-0.052752	0.005849	0.147902	18.6959	2.01e-19	83	FALSE	ARHGEF26	-52697
Coronary Heart Disease	coronary_heart	rs357478	3	153891686	T	C	-0.024805	0.004042	0.447223	9.0611	8.69e-10	83	FALSE	ARHGEF26	-52894
Coronary Heart Disease	coronary_heart	rs357477	3	153892717	A	G	-0.052741	0.005852	0.147902	18.6718	2.13e-19	83	FALSE	ARHGEF26	-53925
Coronary Heart Disease	coronary_heart	rs357476	3	153892844	C	T	-0.052837	0.005851	0.147905	18.7419	1.81e-19	83	FALSE	ARHGEF26	-54052
Coronary Heart Disease	coronary_heart	rs357475	3	153893206	A	C	-0.023168	0.004068	0.480036	7.8982	1.26e-08	83	FALSE	ARHGEF26	-54414
Coronary Heart Disease	coronary_heart	rs357474	3	153893352	A	G	-0.024806	0.004236	0.345973	8.31284	4.87e-09	83	FALSE	ARHGEF26	-54560
Coronary Heart Disease	coronary_heart	rs357473	3	153895147	C	T	-0.053083	0.005964	0.148018	18.2284	5.91e-19	83	FALSE	ARHGEF26	-56355
Coronary Heart Disease	coronary_heart	rs357472	3	153896182	G	A	-0.022841	0.004036	0.456079	7.80679	1.56e-08	83	FALSE	ARHGEF26	-57390
Coronary Heart Disease	coronary_heart	rs357471	3	153896403	C	T	-0.052816	0.005849	0.147954	18.7392	1.82e-19	83	FALSE	ARHGEF26	-57611
Coronary Heart Disease	coronary_heart	rs357470	3	153897305	A	G	-0.022705	0.004035	0.456051	7.72637	1.88e-08	83	FALSE	ARHGEF26	-58513
Coronary Heart Disease	coronary_heart	rs357469	3	153898518	A	C	-0.024727	0.004225	0.345427	8.30223	4.99e-09	83	FALSE	ARHGEF26	-59726
Coronary Heart Disease	coronary_heart	rs357468	3	153898560	A	G	-0.053377	0.005961	0.148373	18.4413	3.62e-19	83	FALSE	ARHGEF26	-59768
Coronary Heart Disease	coronary_heart	rs357466	3	153902868	A	G	-0.052956	0.005845	0.148157	18.8587	1.38e-19	83	FALSE	ARHGEF26	-64076
Coronary Heart Disease	coronary_heart	rs357465	3	153903095	T	A	-0.052948	0.00585	0.14788	18.8212	1.51e-19	83	FALSE	ARHGEF26	-64303
Coronary Heart Disease	coronary_heart	rs357464	3	153903407	G	A	-0.023184	0.00404	0.462616	8.00737	9.83e-09	83	FALSE	ARHGEF26	-64615
Coronary Heart Disease	coronary_heart	rs401162	3	153905988	T	A	-0.052449	0.00585	0.148136	18.4837	3.28e-19	83	FALSE	ARHGEF26	-67196
Coronary Heart Disease	coronary_heart	rs380740	3	153907790	T	A	-0.024755	0.004045	0.451678	9.01566	9.65e-10	83	FALSE	ARHGEF26	-68998
Coronary Heart Disease	coronary_heart	rs447429	3	153909946	T	C	-0.052097	0.005851	0.148039	18.2449	5.69e-19	83	FALSE	ARHGEF26	-71154
Coronary Heart Disease	coronary_heart	rs398512	3	153909988	T	C	-0.052265	0.005844	0.148227	18.3974	4.01e-19	83	FALSE	ARHGEF26	-71196
Coronary Heart Disease	coronary_heart	rs400529	3	153910995	C	T	-0.022753	0.004039	0.460624	7.74027	1.82e-08	83	FALSE	ARHGEF26	-72203
Coronary Heart Disease	coronary_heart	rs436852	3	153913403	G	A	-0.051422	0.005838	0.14877	17.8692	1.35e-18	83	FALSE	ARHGEF26	-74611
Coronary Heart Disease	coronary_heart	rs386893	3	153914902	A	G	-0.024369	0.00413	0.450873	8.43022	3.71e-09	83	FALSE	ARHGEF26	-76110
Coronary Heart Disease	coronary_heart	rs454837	3	153915417	T	C	-0.052528	0.005854	0.14798	18.5161	3.05e-19	83	FALSE	ARHGEF26	-76625
Coronary Heart Disease	coronary_heart	rs365119	3	153916502	A	T	-0.052649	0.005859	0.147919	18.5658	2.72e-19	83	FALSE	ARHGEF26	-77710
Coronary Heart Disease	coronary_heart	rs1091613	3	153920088	G	A	-0.053091	0.006095	0.152934	17.4962	3.19e-18	83	FALSE	ARHGEF26	-81296
Coronary Heart Disease	coronary_heart	rs377565	3	153921953	A	G	-0.050873	0.005829	0.149399	17.5632	2.73e-18	83	FALSE	ARHGEF26	-83161
Coronary Heart Disease	coronary_heart	rs446144	3	153922154	T	C	-0.057176	0.008253	0.1425	11.3543	4.42e-12	83	FALSE	ARHGEF26	-83362
Coronary Heart Disease	coronary_heart	rs449361	3	153922410	T	C	-0.052525	0.005852	0.148301	18.5275	2.97e-19	83	FALSE	ARHGEF26	-83618
Coronary Heart Disease	coronary_heart	rs415062	3	153922813	G	A	-0.025115	0.004333	0.343583	8.15661	6.97e-09	83	FALSE	ARHGEF26	-84021
Coronary Heart Disease	coronary_heart	rs437396	3	153923273	A	G	-0.052663	0.005854	0.148113	18.6066	2.47e-19	83	FALSE	ARHGEF26	-84481
Coronary Heart Disease	coronary_heart	rs450115	3	153923418	A	C	-0.0526	0.005856	0.147988	18.5526	2.8e-19	83	FALSE	ARHGEF26	-84626
Coronary Heart Disease	coronary_heart	rs453699	3	153924784	A	G	-0.052566	0.005846	0.148705	18.5871	2.59e-19	83	FALSE	ARHGEF26	-85992
Coronary Heart Disease	coronary_heart	rs407060	3	153926767	A	G	-0.052532	0.005855	0.148054	18.5139	3.06e-19	83	FALSE	ARHGEF26	-87975
Coronary Heart Disease	coronary_heart	rs56916293	3	153928496	C	T	-0.047585	0.00582	0.154606	15.511	3.08e-16	83	FALSE	ARHGEF26	-89704
Coronary Heart Disease	coronary_heart	rs1657621	3	153929795	T	C	-0.051675	0.005853	0.14848	17.9488	1.13e-18	83	FALSE	ARHGEF26	-91003
Coronary Heart Disease	coronary_heart	rs896016	3	153929902	C	T	-0.050565	0.005833	0.149084	17.3381	4.59e-18	83	FALSE	ARHGEF26	-91110
Coronary Heart Disease	coronary_heart	rs2689330	3	153929990	T	C	-0.052701	0.005859	0.148275	18.6031	2.49e-19	83	FALSE	ARHGEF26	-91198
Coronary Heart Disease	coronary_heart	rs2122365	3	153930808	T	G	-0.050429	0.005833	0.149397	17.2464	5.67e-18	83	FALSE	ARHGEF26	-92016
Coronary Heart Disease	coronary_heart	rs2596629	3	153931142	A	C	-0.052594	0.005855	0.148336	18.5529	2.8e-19	83	FALSE	ARHGEF26	-92350
Coronary Heart Disease	coronary_heart	rs184825	3	153931342	G	C	-0.050586	0.00583	0.149586	17.3667	4.3e-18	83	FALSE	ARHGEF26	-92550
Coronary Heart Disease	coronary_heart	rs357506	3	153932403	A	C	-0.052606	0.005855	0.148312	18.5597	2.76e-19	83	FALSE	ARHGEF26	-93611
Coronary Heart Disease	coronary_heart	rs357493	3	153935331	A	T	-0.025482	0.004222	0.356739	8.78891	1.63e-09	83	FALSE	ARHGEF26	-96539
Coronary Heart Disease	coronary_heart	rs357494	3	153937753	G	A	-0.052657	0.005857	0.148234	18.5823	2.62e-19	83	FALSE	ARHGEF26	-98961
Coronary Heart Disease	coronary_heart	rs357495	3	153939099	A	G	-0.050831	0.005834	0.149453	17.5059	3.12e-18	83	FALSE	ARHGEF26	-100307
Coronary Heart Disease	coronary_heart	rs242577	3	153941208	G	A	-0.051339	0.005854	0.148292	17.7245	1.89e-18	83	FALSE	ARHGEF26	-102416
Coronary Heart Disease	coronary_heart	rs357497	3	153943068	C	A	-0.051061	0.005853	0.1483	17.5456	2.85e-18	83	FALSE	ARHGEF26	-104276
Coronary Heart Disease	coronary_heart	rs357498	3	153945495	G	A	-0.051151	0.005854	0.148229	17.6003	2.51e-18	83	FALSE	ARHGEF26	-106703
Coronary Heart Disease	coronary_heart	rs95506	3	153946417	T	G	-0.02473	0.004298	0.356102	8.04883	8.94e-09	83	FALSE	ARHGEF26	-107625
Coronary Heart Disease	coronary_heart	rs357499	3	153946463	C	G	-0.051226	0.005853	0.148297	17.6524	2.23e-18	83	FALSE	ARHGEF26	-107671
Coronary Heart Disease	coronary_heart	rs181547	3	153949702	T	G	-0.047895	0.007156	0.225	10.644	2.27e-11	83	FALSE	ARHGEF26	-110910
Coronary Heart Disease	coronary_heart	rs76903638	3	153949965	T	G	0.060843	0.010916	0.95973	7.59313	2.55e-08	83	FALSE	ARHGEF26	-111173
Coronary Heart Disease	coronary_heart	rs357500	3	153953118	A	T	-0.03628	0.004691	0.248614	13.9636	1.09e-14	83	FALSE	ARHGEF26	-114326
Coronary Heart Disease	coronary_heart	rs357502	3	153955950	C	T	-0.03671	0.004669	0.248773	14.4064	3.92e-15	83	FALSE	ARHGEF26	-117158
Coronary Heart Disease	coronary_heart	rs357503	3	153956812	A	G	-0.031783	0.004541	0.290411	11.571	2.69e-12	83	FALSE	ARHGEF26	-118020
Coronary Heart Disease	coronary_heart	rs357504	3	153956857	T	G	-0.049397	0.005656	0.158673	17.5832	2.61e-18	83	FALSE	ARHGEF26	-118065
Coronary Heart Disease	coronary_heart	rs187357	3	153958876	C	A	-0.049406	0.005655	0.158736	17.5971	2.53e-18	83	FALSE	ARHGEF26	-120084
Coronary Heart Disease	coronary_heart	rs181443	3	153959028	G	T	-0.036674	0.004665	0.24899	14.3989	3.99e-15	83	FALSE	ARHGEF26	-120236
Coronary Heart Disease	coronary_heart	rs355746	3	153961627	C	G	-0.035998	0.005638	0.2552	9.75265	1.77e-10	83	FALSE	ARHGEF26	-122835
Coronary Heart Disease	coronary_heart	rs355747	3	153962973	T	C	-0.049667	0.005659	0.158483	17.7512	1.77e-18	83	FALSE	ARHGEF26	-124181
Coronary Heart Disease	coronary_heart	rs355753	3	153968846	T	C	-0.049449	0.005654	0.158502	17.6306	2.34e-18	83	FALSE	ARHGEF26	-130054
Coronary Heart Disease	coronary_heart	rs355752	3	153970796	A	G	-0.050015	0.005675	0.158563	17.889	1.29e-18	83	FALSE	ARHGEF26	-132004
Coronary Heart Disease	coronary_heart	rs355751	3	153971602	T	C	-0.036991	0.004667	0.247554	14.6255	2.37e-15	83	FALSE	ARHGEF26	-132810
Coronary Heart Disease	coronary_heart	rs355750	3	153971765	T	C	-0.036784	0.004663	0.249011	14.495	3.2e-15	83	FALSE	ARHGEF26	-132973
Coronary Heart Disease	coronary_heart	rs355749	3	153972500	T	C	-0.049696	0.005656	0.1585	17.788	1.63e-18	83	FALSE	ARHGEF26	-133708
Coronary Heart Disease	coronary_heart	rs191651	3	153973887	T	G	-0.036554	0.004658	0.250094	14.353	4.44e-15	83	FALSE	ARHGEF26	-135095
Coronary Heart Disease	coronary_heart	rs355779	3	153977253	T	C	-0.036677	0.004661	0.249146	14.4279	3.73e-15	83	FALSE	ARHGEF26	1637
Coronary Heart Disease	coronary_heart	rs355780	3	153978289	C	T	-0.049844	0.005666	0.158817	17.8248	1.5e-18	83	FALSE	ARHGEF26	2673
Coronary Heart Disease	coronary_heart	rs433903	3	153980130	A	G	-0.050912	0.005875	0.161069	17.3225	4.76e-18	83	FALSE	ARHGEF26	4514
Coronary Heart Disease	coronary_heart	rs355781	3	153980424	A	C	-0.036448	0.004658	0.249896	14.2728	5.34e-15	83	FALSE	ARHGEF26	4808
Coronary Heart Disease	coronary_heart	rs355782	3	153982439	T	G	-0.049459	0.005873	0.16597	16.4044	3.94e-17	83	FALSE	ARHGEF26	6823
Coronary Heart Disease	coronary_heart	rs355784	3	153986371	A	C	-0.049723	0.00565	0.15846	17.8391	1.45e-18	83	FALSE	DHX36	3964
Coronary Heart Disease	coronary_heart	rs355785	3	153990251	T	G	-0.049645	0.00565	0.158523	17.7872	1.63e-18	83	FALSE	DHX36	84
Coronary Heart Disease	coronary_heart	rs355786	3	153990749	G	A	-0.022584	0.004087	0.594677	7.47478	3.35e-08	83	FALSE	DHX36	-414
Coronary Heart Disease	coronary_heart	rs165275	3	153991875	T	C	-0.04968	0.005649	0.158459	17.8189	1.52e-18	83	FALSE	DHX36	-1540
Coronary Heart Disease	coronary_heart	rs403132	3	153991974	A	G	-0.049047	0.005637	0.159399	17.4558	3.5e-18	83	FALSE	DHX36	-1639
Coronary Heart Disease	coronary_heart	rs2596630	3	153992586	A	G	-0.049771	0.005651	0.158521	17.866	1.36e-18	83	FALSE	DHX36	-2251
Coronary Heart Disease	coronary_heart	rs442480	3	153992952	T	A	-0.049816	0.005651	0.158523	17.8965	1.27e-18	83	FALSE	DHX36	-2617
Coronary Heart Disease	coronary_heart	rs355787	3	153994502	T	C	-0.036574	0.004665	0.253589	14.3239	4.74e-15	83	FALSE	DHX36	-4167
Coronary Heart Disease	coronary_heart	rs189588	3	153995855	T	G	-0.049496	0.005642	0.158765	17.732	1.85e-18	83	FALSE	DHX36	-5520
Coronary Heart Disease	coronary_heart	rs355788	3	154000612	T	C	-0.050034	0.005753	0.159234	17.4437	3.6e-18	83	FALSE	DHX36	-10277
Coronary Heart Disease	coronary_heart	rs2666192	3	154004009	T	C	-0.049414	0.005647	0.158938	17.6498	2.24e-18	83	FALSE	DHX36	-13674
Coronary Heart Disease	coronary_heart	rs355758	3	154007682	G	C	-0.036526	0.004657	0.250023	14.3399	4.57e-15	83	FALSE	DHX36	-17347
Coronary Heart Disease	coronary_heart	rs355759	3	154008078	G	C	-0.036383	0.004659	0.249837	14.2194	6.03e-15	83	FALSE	DHX36	-17743
Coronary Heart Disease	coronary_heart	rs187158	3	154008732	G	A	-0.035386	0.005079	0.254066	11.4738	3.36e-12	83	FALSE	DHX36	-18397
Coronary Heart Disease	coronary_heart	rs355760	3	154009933	T	C	-0.049601	0.005645	0.158865	17.7874	1.63e-18	83	FALSE	DHX36	-19598
Coronary Heart Disease	coronary_heart	rs355762	3	154012614	G	A	-0.036233	0.00475	0.250776	13.6012	2.51e-14	83	FALSE	DHX36	-22279
Coronary Heart Disease	coronary_heart	rs355763	3	154012881	C	T	-0.036759	0.004657	0.24947	14.5115	3.08e-15	83	FALSE	DHX36	-22546
Coronary Heart Disease	coronary_heart	rs355764	3	154013480	A	T	-0.036901	0.004658	0.249019	14.6119	2.44e-15	83	FALSE	DHX36	-23145
Coronary Heart Disease	coronary_heart	rs242118	3	154014241	T	C	-0.049462	0.005627	0.160332	17.7995	1.59e-18	83	FALSE	DHX36	-23906
Coronary Heart Disease	coronary_heart	rs355765	3	154016635	A	G	-0.049683	0.005644	0.158765	17.8485	1.42e-18	83	FALSE	DHX36	-26300
Coronary Heart Disease	coronary_heart	rs9438	3	154018887	G	C	-0.023182	0.004084	0.594431	7.85044	1.41e-08	83	FALSE	DHX36	-28552
Coronary Heart Disease	coronary_heart	rs355757	3	154020750	T	C	-0.049244	0.00564	0.162962	17.5762	2.65e-18	83	FALSE	DHX36	-30415
Coronary Heart Disease	coronary_heart	rs355756	3	154021063	G	A	-0.036441	0.004663	0.25106	14.2364	5.8e-15	83	FALSE	DHX36	-30728
Coronary Heart Disease	coronary_heart	rs355755	3	154022116	C	G	-0.035493	0.004704	0.242943	13.3251	4.73e-14	83	FALSE	DHX36	-31781
Coronary Heart Disease	coronary_heart	rs355754	3	154024165	T	C	-0.023156	0.004179	0.58178	7.51278	3.07e-08	83	FALSE	DHX36	-33830
Coronary Heart Disease	coronary_heart	rs242117	3	154026467	T	C	-0.049558	0.005644	0.15914	17.7658	1.71e-18	83	FALSE	DHX36	-36132
Coronary Heart Disease	coronary_heart	rs9820619	3	154028294	G	T	-0.039131	0.004754	0.236242	15.7098	1.95e-16	83	FALSE	DHX36	-37959
Coronary Heart Disease	coronary_heart	rs355778	3	154030349	C	T	-0.050012	0.005647	0.158857	18.0587	8.74e-19	83	FALSE	DHX36	-40014
Coronary Heart Disease	coronary_heart	rs355775	3	154036129	T	C	-0.039002	0.004752	0.236809	15.6252	2.37e-16	83	FALSE	DHX36	-45794
Coronary Heart Disease	coronary_heart	rs355774	3	154036196	A	G	-0.049743	0.005642	0.158765	17.9017	1.25e-18	83	FALSE	DHX36	-45861
Coronary Heart Disease	coronary_heart	rs355773	3	154036657	C	T	-0.04975	0.005642	0.158827	17.906	1.24e-18	83	FALSE	DHX36	-46322
Coronary Heart Disease	coronary_heart	rs355772	3	154036706	G	A	-0.022644	0.004087	0.594711	7.51166	3.08e-08	83	FALSE	DHX36	-46371
Coronary Heart Disease	coronary_heart	rs355771	3	154039385	G	C	-0.036835	0.004657	0.249276	14.5668	2.71e-15	83	FALSE	DHX36	-49050
Coronary Heart Disease	coronary_heart	rs355770	3	154040273	G	A	-0.050001	0.005655	0.158889	18.0009	9.98e-19	83	FALSE	DHX36	-49938
Coronary Heart Disease	coronary_heart	rs355769	3	154042550	T	C	-0.05032	0.005754	0.159179	17.6263	2.36e-18	83	FALSE	DHX36	264
Coronary Heart Disease	coronary_heart	rs355768	3	154045001	A	G	-0.049809	0.005646	0.158682	17.9248	1.19e-18	83	FALSE	DHX36	2715
Coronary Heart Disease	coronary_heart	rs355767	3	154045895	G	A	-0.049843	0.005647	0.158747	17.9394	1.15e-18	83	FALSE	DHX36	3609
Coronary Heart Disease	coronary_heart	rs701147	3	154048295	C	T	-0.04966	0.005647	0.158823	17.8188	1.52e-18	83	FALSE	DHX36	6009
Coronary Heart Disease	coronary_heart	rs7426835	3	154049539	G	A	-0.039013	0.004754	0.23675	15.6171	2.42e-16	83	FALSE	GPR149	5922
Coronary Heart Disease	coronary_heart	rs696856	3	154052774	G	A	-0.029083	0.004018	0.518292	12.3265	4.72e-13	83	FALSE	GPR149	2687
Coronary Heart Disease	coronary_heart	rs701146	3	154054466	T	A	-0.029827	0.00402	0.505457	12.9144	1.22e-13	83	FALSE	GPR149	995
Coronary Heart Disease	coronary_heart	rs701145	3	154054799	T	C	-0.049786	0.005645	0.158707	17.9115	1.23e-18	83	FALSE	GPR149	662
Coronary Heart Disease	coronary_heart	rs789294	3	154057741	C	G	-0.049569	0.005602	0.168407	18.0261	9.42e-19	83	FALSE	GPR149	-2280
Coronary Heart Disease	coronary_heart	rs789295	3	154058876	C	T	-0.028767	0.004031	0.523677	11.9996	1e-12	83	FALSE	GPR149	-3415
Coronary Heart Disease	coronary_heart	rs701144	3	154059576	C	T	-0.049582	0.005647	0.158691	17.7659	1.71e-18	83	FALSE	GPR149	-4115
Coronary Heart Disease	coronary_heart	rs701143	3	154060047	A	G	-0.049481	0.005643	0.158859	17.7178	1.92e-18	83	FALSE	GPR149	-4586
Coronary Heart Disease	coronary_heart	rs701141	3	154061053	G	A	-0.049338	0.005641	0.158877	17.6337	2.32e-18	83	FALSE	GPR149	-5592
Coronary Heart Disease	coronary_heart	rs115357156	3	154061231	C	T	0.058798	0.010778	0.958985	7.30123	5e-08	83	FALSE	GPR149	-5770
Coronary Heart Disease	coronary_heart	rs701140	3	154061355	G	A	-0.028571	0.004018	0.523714	11.9186	1.21e-12	83	FALSE	GPR149	-5894
Coronary Heart Disease	coronary_heart	rs701139	3	154061660	G	A	-0.028631	0.004019	0.523729	11.9641	1.09e-12	83	FALSE	GPR149	-6199
Coronary Heart Disease	coronary_heart	rs701138	3	154063609	T	C	-0.049475	0.005646	0.158777	17.6977	2.01e-18	83	FALSE	GPR149	-8148
Coronary Heart Disease	coronary_heart	rs701137	3	154063791	G	T	-0.028985	0.004293	0.523576	10.8199	1.51e-11	83	FALSE	GPR149	-8330
Coronary Heart Disease	coronary_heart	rs701136	3	154065105	A	G	-0.028845	0.004121	0.523228	11.574	2.67e-12	83	FALSE	GPR149	-9644
Coronary Heart Disease	coronary_heart	rs4116994	3	154065347	G	A	-0.028734	0.004019	0.523375	12.0452	9.01e-13	83	FALSE	GPR149	-9886
Coronary Heart Disease	coronary_heart	rs701135	3	154065455	C	G	-0.049352	0.005641	0.158859	17.6435	2.27e-18	83	FALSE	GPR149	-9994
Coronary Heart Disease	coronary_heart	rs813141	3	154066521	T	C	-0.049265	0.005641	0.158859	17.581	2.62e-18	83	FALSE	GPR149	-11060
Coronary Heart Disease	coronary_heart	rs701134	3	154068161	T	C	-0.02964	0.004591	0.510636	9.95546	1.11e-10	83	FALSE	GPR149	-12700
Coronary Heart Disease	coronary_heart	rs701133	3	154070312	A	G	-0.049217	0.005646	0.158796	17.523	3e-18	83	FALSE	GPR149	-14851
Coronary Heart Disease	coronary_heart	rs789297	3	154072833	T	A	-0.029222	0.00448	0.509596	10.1446	7.17e-11	83	FALSE	GPR149	-17372
Coronary Heart Disease	coronary_heart	rs2971446	3	154073445	G	C	-0.048849	0.005617	0.16116	17.44	3.63e-18	83	FALSE	GPR149	-17984
Coronary Heart Disease	coronary_heart	rs789301	3	154075522	A	G	-0.049134	0.005647	0.158827	17.461	3.46e-18	83	FALSE	GPR149	-20061
Coronary Heart Disease	coronary_heart	rs701132	3	154076474	C	T	-0.028054	0.004927	0.52292	7.89547	1.27e-08	83	FALSE	GPR149	-21013
Coronary Heart Disease	coronary_heart	rs1515653	3	154076654	A	G	-0.049272	0.00565	0.158704	17.5365	2.91e-18	83	FALSE	GPR149	-21193
Coronary Heart Disease	coronary_heart	rs789378	3	154079645	C	T	-0.028692	0.00435	0.522263	10.3571	4.39e-11	83	FALSE	GPR149	-24184
Coronary Heart Disease	coronary_heart	rs789379	3	154080015	C	T	-0.049444	0.005636	0.163651	17.7363	1.84e-18	83	FALSE	GPR149	-24554
Coronary Heart Disease	coronary_heart	rs789380	3	154081424	G	A	-0.04942	0.005649	0.158641	17.6385	2.3e-18	83	FALSE	GPR149	-25963
Coronary Heart Disease	coronary_heart	rs789382	3	154082148	G	A	-0.028331	0.004165	0.522314	10.9714	1.07e-11	83	FALSE	GPR149	-26687
Coronary Heart Disease	coronary_heart	rs789383	3	154082419	G	A	-0.028643	0.004458	0.52226	9.86583	1.36e-10	83	FALSE	GPR149	-26958
Coronary Heart Disease	coronary_heart	rs796869	3	154082815	G	T	-0.028649	0.00431	0.522394	10.508	3.1e-11	83	FALSE	GPR149	-27354
Coronary Heart Disease	coronary_heart	rs1086106	3	154084032	C	T	-0.049177	0.005651	0.158637	17.4625	3.45e-18	83	FALSE	GPR149	-28571
Coronary Heart Disease	coronary_heart	rs789299	3	154085345	T	C	-0.049109	0.005652	0.158634	17.4094	3.9e-18	83	FALSE	GPR149	-29884
Coronary Heart Disease	coronary_heart	rs701131	3	154086138	C	G	-0.049089	0.005654	0.158635	17.3894	4.08e-18	83	FALSE	GPR149	-30677
Coronary Heart Disease	coronary_heart	rs1086056	3	154088411	T	G	-0.046894	0.005614	0.161783	16.1571	6.97e-17	83	FALSE	GPR149	-32950
Coronary Heart Disease	coronary_heart	rs1086055	3	154088866	C	G	-0.0275	0.004034	0.514986	11.0159	9.64e-12	83	FALSE	GPR149	-33405
Coronary Heart Disease	coronary_heart	rs1086054	3	154088953	G	T	-0.027505	0.004034	0.515109	11.0199	9.55e-12	83	FALSE	GPR149	-33492
Coronary Heart Disease	coronary_heart	rs9832013	3	154118841	A	G	0.046272	0.007849	0.922289	8.4143	3.85e-09	83	FALSE	GPR149	-63380
Coronary Heart Disease	coronary_heart	rs185926991	3	154278754	G	A	0.060541	0.011048	0.95951	7.36018	4.36e-08	84	TRUE	NA	NA
Coronary Heart Disease	coronary_heart	rs1806867	3	156828302	C	T	-0.025386	0.004129	0.581759	9.09426	8.05e-10	85	FALSE	CCNL1	35995
Coronary Heart Disease	coronary_heart	rs729257	3	156828823	G	A	-0.025608	0.004163	0.619316	9.10306	7.89e-10	85	FALSE	CCNL1	35474
Coronary Heart Disease	coronary_heart	rs6805781	3	156830569	G	C	-0.026174	0.004167	0.618429	9.46068	3.46e-10	85	FALSE	CCNL1	33728
Coronary Heart Disease	coronary_heart	rs9860481	3	156831524	A	G	-0.026525	0.004164	0.616998	9.70937	1.95e-10	85	FALSE	CCNL1	32773
Coronary Heart Disease	coronary_heart	rs7340627	3	156832393	A	G	-0.026777	0.004165	0.617625	9.87796	1.32e-10	85	FALSE	CCNL1	31904
Coronary Heart Disease	coronary_heart	rs13080798	3	156832401	G	T	-0.026569	0.004162	0.617378	9.74667	1.79e-10	85	FALSE	CCNL1	31896
Coronary Heart Disease	coronary_heart	rs34696078	3	156832664	G	A	-0.026389	0.004117	0.581484	9.82044	1.51e-10	85	FALSE	CCNL1	31633
Coronary Heart Disease	coronary_heart	rs7623382	3	156832894	T	C	-0.026094	0.00411	0.581923	9.64827	2.25e-10	85	FALSE	CCNL1	31403
Coronary Heart Disease	coronary_heart	rs4680339	3	156835419	T	G	-0.026352	0.004114	0.580915	9.81183	1.54e-10	85	FALSE	CCNL1	28878
Coronary Heart Disease	coronary_heart	rs4325879	3	156851984	C	T	-0.028025	0.00471	0.757143	8.5586	2.76e-09	85	FALSE	CCNL1	12313
Coronary Heart Disease	coronary_heart	rs4368453	3	156852141	C	T	-0.028481	0.004479	0.7128	9.67879	2.1e-10	85	FALSE	CCNL1	12156
Coronary Heart Disease	coronary_heart	rs12487629	3	156852205	T	C	-0.030474	0.005305	0.6815	8.02336	9.48e-09	85	FALSE	CCNL1	12092
Coronary Heart Disease	coronary_heart	rs56237906	3	156852473	T	C	-0.029147	0.004684	0.753135	9.29618	5.06e-10	85	FALSE	CCNL1	11824
Coronary Heart Disease	coronary_heart	rs4266144	3	156852592	C	G	-0.029652	0.004492	0.715136	10.3724	4.24e-11	85	TRUE	CCNL1	11705
Coronary Heart Disease	coronary_heart	rs4561781	3	156852943	A	G	-0.029394	0.004488	0.713694	10.2226	5.99e-11	85	FALSE	CCNL1	11354
Coronary Heart Disease	coronary_heart	rs9838724	3	156914934	G	A	-0.025022	0.004384	0.626275	7.93127	1.17e-08	85	FALSE	CCNL1	36385
Coronary Heart Disease	coronary_heart	rs2133952	3	156915650	C	T	-0.024056	0.004261	0.625031	7.77459	1.68e-08	85	FALSE	CCNL1	37101
Coronary Heart Disease	coronary_heart	rs7636185	3	156964327	A	C	-0.025506	0.004483	0.670395	7.88525	1.3e-08	85	FALSE	VEPH1	13204
Coronary Heart Disease	coronary_heart	rs10513507	3	156983742	T	C	-0.024159	0.004283	0.674988	7.75954	1.74e-08	85	FALSE	VEPH1	-6211
Coronary Heart Disease	coronary_heart	rs1499813	3	171760427	T	C	-0.024369	0.004221	0.59846	8.09693	8e-09	86	FALSE	FNDC3B	-3009
Coronary Heart Disease	coronary_heart	rs17460016	3	171774601	G	C	-0.024566	0.004215	0.602124	8.23939	5.76e-09	86	FALSE	FNDC3B	-17183
Coronary Heart Disease	coronary_heart	rs9647379	3	171785168	G	C	-0.023798	0.004194	0.598369	7.84517	1.43e-08	86	FALSE	FNDC3B	-27750
Coronary Heart Disease	coronary_heart	rs4894803	3	171800256	A	G	-0.025771	0.004267	0.601626	8.80017	1.58e-09	86	TRUE	FNDC3B	-42838
Coronary Heart Disease	coronary_heart	rs4894808	3	171833266	G	C	-0.023657	0.004248	0.598592	7.58179	2.62e-08	86	FALSE	FNDC3B	-75848
Coronary Heart Disease	coronary_heart	rs2024115	4	3104568	A	G	0.023337	0.004124	0.588998	7.8054	1.57e-08	87	TRUE	HTT	-28160
Coronary Heart Disease	coronary_heart	rs3129322	4	3252852	T	C	0.023428	0.004242	0.600172	7.46577	3.42e-08	88	FALSE	MSANTD1	-6756
Coronary Heart Disease	coronary_heart	rs3095075	4	3253183	A	G	0.023299	0.004079	0.523581	7.94116	1.15e-08	88	FALSE	MSANTD1	-7087
Coronary Heart Disease	coronary_heart	rs3129321	4	3254767	T	A	0.024292	0.004089	0.536534	8.53484	2.92e-09	88	FALSE	MSANTD1	-8671
Coronary Heart Disease	coronary_heart	rs35997970	4	3255741	C	T	0.023013	0.004221	0.597571	7.29318	5.09e-08	88	FALSE	MSANTD1	-9645
Coronary Heart Disease	coronary_heart	rs762861	4	3442011	G	C	-0.028969	0.004741	0.751735	8.99138	1.02e-09	88	TRUE	RGS12	371
Coronary Heart Disease	coronary_heart	rs13108218	4	3443931	A	G	0.025431	0.004253	0.367989	8.6365	2.31e-09	88	FALSE	HGFAC	-317
Coronary Heart Disease	coronary_heart	rs16844401	4	3449652	G	A	-0.04747	0.008529	0.93749	7.57212	2.68e-08	88	FALSE	HGFAC	-6038
Coronary Heart Disease	coronary_heart	rs75501914	4	3449781	G	A	-0.04705	0.008578	0.937837	7.37359	4.23e-08	88	FALSE	HGFAC	-6167
Coronary Heart Disease	coronary_heart	rs59950280	4	3452345	G	A	-0.026079	0.004497	0.698157	8.16481	6.84e-09	88	FALSE	HGFAC	1134
Coronary Heart Disease	coronary_heart	rs9993109	4	3473659	A	G	-0.02606	0.004571	0.709349	7.91309	1.22e-08	88	FALSE	DOK7	-8626
Coronary Heart Disease	coronary_heart	rs11947277	4	3473751	C	T	-0.026521	0.004665	0.745524	7.8714	1.34e-08	88	FALSE	DOK7	-8718
Coronary Heart Disease	coronary_heart	rs13130484	4	45175691	C	T	-0.025083	0.00406	0.561011	9.17544	6.68e-10	89	FALSE	NA	NA
Coronary Heart Disease	coronary_heart	rs12641981	4	45179883	C	T	-0.025664	0.004141	0.560341	9.22714	5.93e-10	89	TRUE	NA	NA
Coronary Heart Disease	coronary_heart	rs12507026	4	45181334	A	T	-0.024967	0.004059	0.560344	9.10185	7.91e-10	89	FALSE	NA	NA
Coronary Heart Disease	coronary_heart	rs10938397	4	45182527	A	G	-0.024997	0.00406	0.560321	9.11777	7.62e-10	89	FALSE	NA	NA
Coronary Heart Disease	coronary_heart	rs10938398	4	45186139	G	A	-0.025026	0.004068	0.561703	9.10291	7.89e-10	89	FALSE	NA	NA
Coronary Heart Disease	coronary_heart	rs13133779	4	54757388	A	G	-0.028377	0.005172	0.814726	7.37674	4.2e-08	90	FALSE	FIP1L1	-513578
Coronary Heart Disease	coronary_heart	rs13107243	4	54757467	C	A	-0.028506	0.00518	0.815078	7.41696	3.83e-08	90	TRUE	FIP1L1	-513657
Coronary Heart Disease	coronary_heart	rs13106328	4	54757757	G	A	-0.028278	0.005182	0.815536	7.30522	4.95e-08	90	FALSE	FIP1L1	-513947
Coronary Heart Disease	coronary_heart	rs13140667	4	54758030	T	C	-0.028146	0.005148	0.811097	7.33041	4.67e-08	90	FALSE	FIP1L1	-514220
Coronary Heart Disease	coronary_heart	rs34030739	4	54760219	G	C	-0.028443	0.005171	0.814754	7.41133	3.88e-08	90	FALSE	FIP1L1	-516409
Coronary Heart Disease	coronary_heart	rs2102012	4	54761404	G	T	-0.028159	0.005162	0.814447	7.30122	5e-08	90	FALSE	FIP1L1	-517594
Coronary Heart Disease	coronary_heart	rs35602288	4	54762776	C	G	-0.028219	0.005161	0.813993	7.33024	4.67e-08	90	FALSE	FIP1L1	-518966
Coronary Heart Disease	coronary_heart	rs13109113	4	54763745	T	G	-0.028158	0.005162	0.814133	7.30056	5.01e-08	90	FALSE	FIP1L1	-519935
Coronary Heart Disease	coronary_heart	rs11133293	4	54764195	G	A	-0.028339	0.005166	0.814303	7.3743	4.22e-08	90	FALSE	FIP1L1	-520385
Coronary Heart Disease	coronary_heart	rs704637	4	57713592	T	G	0.037286	0.005016	0.214686	12.956	1.11e-13	91	FALSE	SPINK2	25684
Coronary Heart Disease	coronary_heart	rs12648788	4	57717475	A	T	-0.044027	0.00534	0.823203	15.7571	1.75e-16	91	FALSE	SPINK2	29567
Coronary Heart Disease	coronary_heart	rs59708338	4	57725321	G	A	-0.043639	0.005315	0.821197	15.6369	2.31e-16	91	FALSE	SPINK2	37413
Coronary Heart Disease	coronary_heart	rs62308104	4	57725980	A	G	-0.043419	0.005312	0.821636	15.5	3.16e-16	91	FALSE	SPINK2	38072
Coronary Heart Disease	coronary_heart	rs4412049	4	57727962	G	A	-0.043504	0.005305	0.821452	15.5991	2.52e-16	91	FALSE	SPINK2	40054
Coronary Heart Disease	coronary_heart	rs62308105	4	57728927	T	C	-0.025067	0.004216	0.63199	8.5478	2.83e-09	91	FALSE	SPINK2	41019
Coronary Heart Disease	coronary_heart	rs59713092	4	57730997	T	G	-0.044504	0.005384	0.827166	15.8354	1.46e-16	91	FALSE	REST	43078
Coronary Heart Disease	coronary_heart	rs9637715	4	57731538	C	T	-0.025654	0.004355	0.685458	8.40373	3.95e-09	91	FALSE	REST	42537
Coronary Heart Disease	coronary_heart	rs13133982	4	57732709	C	A	-0.025692	0.004358	0.686463	8.41601	3.84e-09	91	FALSE	REST	41366
Coronary Heart Disease	coronary_heart	rs12650282	4	57733604	C	T	-0.025466	0.004357	0.686215	8.2831	5.21e-09	91	FALSE	REST	40471
Coronary Heart Disease	coronary_heart	rs73165958	4	57734314	A	G	-0.044296	0.005376	0.826926	15.7417	1.81e-16	91	FALSE	REST	39761
Coronary Heart Disease	coronary_heart	rs78643778	4	57734368	A	T	-0.042196	0.005294	0.820891	14.7828	1.65e-15	91	FALSE	REST	39707
Coronary Heart Disease	coronary_heart	rs12504759	4	57734411	G	A	-0.025503	0.004357	0.686278	8.30665	4.94e-09	91	FALSE	REST	39664
Coronary Heart Disease	coronary_heart	rs58548607	4	57734591	C	T	-0.044542	0.005376	0.826988	15.9049	1.24e-16	91	FALSE	REST	39484
Coronary Heart Disease	coronary_heart	rs60796028	4	57734636	C	T	-0.044285	0.005377	0.826928	15.7268	1.88e-16	91	FALSE	REST	39439
Coronary Heart Disease	coronary_heart	rs13101682	4	57735358	G	A	-0.025418	0.004358	0.686468	8.252	5.6e-09	91	FALSE	REST	38717
Coronary Heart Disease	coronary_heart	rs67043033	4	57739233	A	G	-0.043132	0.006775	0.8429	9.69915	2e-10	91	FALSE	REST	34842
Coronary Heart Disease	coronary_heart	rs73165962	4	57740533	G	A	-0.044193	0.00536	0.825799	15.7574	1.75e-16	91	FALSE	REST	33542
Coronary Heart Disease	coronary_heart	rs73165963	4	57740536	A	G	-0.044374	0.005357	0.825485	15.9021	1.25e-16	91	FALSE	REST	33539
Coronary Heart Disease	coronary_heart	rs56162812	4	57740667	G	A	-0.044209	0.005356	0.825673	15.7943	1.61e-16	91	FALSE	REST	33408
Coronary Heart Disease	coronary_heart	rs73165969	4	57750725	G	A	-0.041361	0.004966	0.791336	16.0643	8.62e-17	91	FALSE	REST	23350
Coronary Heart Disease	coronary_heart	rs55762216	4	57765731	G	C	-0.040749	0.004939	0.789455	15.7813	1.65e-16	91	FALSE	REST	8344
Coronary Heart Disease	coronary_heart	rs56281640	4	57765816	G	A	-0.040719	0.004932	0.788828	15.8018	1.58e-16	91	FALSE	REST	8259
Coronary Heart Disease	coronary_heart	rs7665147	4	57767327	T	A	-0.039054	0.006764	0.8017	8.10005	7.94e-09	91	FALSE	REST	6748
Coronary Heart Disease	coronary_heart	rs58408429	4	57769824	T	C	-0.041569	0.004929	0.788866	16.4523	3.53e-17	91	FALSE	REST	4251
Coronary Heart Disease	coronary_heart	rs12645070	4	57770106	G	A	-0.041742	0.00494	0.790128	16.5135	3.07e-17	91	FALSE	REST	3969
Coronary Heart Disease	coronary_heart	rs66790703	4	57773908	G	A	-0.041498	0.00493	0.788923	16.3893	4.08e-17	91	FALSE	REST	167
Coronary Heart Disease	coronary_heart	rs6853156	4	57774843	C	T	-0.04173	0.004927	0.787861	16.588	2.58e-17	91	FALSE	REST	-768
Coronary Heart Disease	coronary_heart	rs6852182	4	57775116	G	C	-0.040427	0.005191	0.788299	14.1445	7.17e-15	91	FALSE	REST	-1041
Coronary Heart Disease	coronary_heart	rs781656	4	57778645	G	A	-0.041492	0.004949	0.790604	16.2651	5.43e-17	91	FALSE	REST	-4570
Coronary Heart Disease	coronary_heart	rs781657	4	57778685	A	G	-0.040254	0.006107	0.8014	10.3444	4.52e-11	91	FALSE	REST	-4610
Coronary Heart Disease	coronary_heart	rs781658	4	57779567	G	A	-0.040785	0.004935	0.788404	15.8304	1.48e-16	91	FALSE	REST	-5492
Coronary Heart Disease	coronary_heart	rs7658601	4	57781347	C	T	-0.040142	0.006125	0.803	10.2374	5.79e-11	91	FALSE	REST	-7272
Coronary Heart Disease	coronary_heart	rs781663	4	57781754	A	G	-0.043325	0.005019	0.788091	17.199	6.32e-18	91	TRUE	REST	-7679
Coronary Heart Disease	coronary_heart	rs3796529	4	57797414	C	T	-0.04127	0.004912	0.78762	16.3367	4.61e-17	91	FALSE	REST	-23339
Coronary Heart Disease	coronary_heart	rs2227901	4	57798189	G	A	-0.041341	0.004916	0.788057	16.3632	4.33e-17	91	FALSE	REST	-24114
Coronary Heart Disease	coronary_heart	rs79685021	4	57809018	A	G	-0.039998	0.006489	0.885684	9.13469	7.33e-10	91	FALSE	REST	7008
Coronary Heart Disease	coronary_heart	rs6852997	4	57812765	T	A	-0.041652	0.00492	0.788232	16.5739	2.67e-17	91	FALSE	REST	10755
Coronary Heart Disease	coronary_heart	rs55879786	4	57813895	G	A	-0.040923	0.004934	0.788836	15.939	1.15e-16	91	FALSE	REST	11885
Coronary Heart Disease	coronary_heart	rs17081933	4	57822869	T	A	-0.041835	0.004919	0.788205	16.7137	1.93e-17	91	FALSE	NOA1	6667
Coronary Heart Disease	coronary_heart	rs17081935	4	57823476	C	T	-0.042099	0.004925	0.788886	16.878	1.32e-17	91	FALSE	NOA1	6060
Coronary Heart Disease	coronary_heart	rs56155140	4	57824451	G	A	-0.041671	0.004917	0.78752	16.6039	2.49e-17	91	FALSE	NOA1	5085
Coronary Heart Disease	coronary_heart	rs7687767	4	57824932	A	G	-0.041657	0.004914	0.78704	16.6149	2.43e-17	91	FALSE	NOA1	4604
Coronary Heart Disease	coronary_heart	rs6554401	4	57825336	C	G	-0.041114	0.00491	0.786692	16.2266	5.94e-17	91	FALSE	NOA1	4200
Coronary Heart Disease	coronary_heart	rs72627508	4	57831564	C	G	-0.041244	0.004921	0.788013	16.2555	5.55e-17	91	FALSE	NOA1	-2028
Coronary Heart Disease	coronary_heart	rs17087335	4	57838583	G	T	-0.041213	0.004916	0.787302	16.2639	5.45e-17	91	FALSE	NOA1	-9047
Coronary Heart Disease	coronary_heart	rs72627509	4	57839051	C	G	-0.040119	0.004967	0.79356	15.1584	6.94e-16	91	FALSE	NOA1	-9515
Coronary Heart Disease	coronary_heart	rs57265257	4	57839280	A	T	-0.041291	0.004919	0.787446	16.3068	4.93e-17	91	FALSE	NOA1	-9744
Coronary Heart Disease	coronary_heart	rs72606404	4	57841213	G	C	-0.04082	0.004923	0.787365	15.9324	1.17e-16	91	FALSE	NOA1	-11677
Coronary Heart Disease	coronary_heart	rs75032262	4	57847220	C	T	-0.035642	0.005346	0.824676	10.5695	2.69e-11	91	FALSE	POLR2B	-3332
Coronary Heart Disease	coronary_heart	rs79641006	4	57847443	T	G	-0.035563	0.005313	0.822837	10.647	2.25e-11	91	FALSE	POLR2B	-3555
Coronary Heart Disease	coronary_heart	rs56931952	4	57850128	T	G	-0.035692	0.00535	0.824843	10.5808	2.63e-11	91	FALSE	POLR2B	-6240
Coronary Heart Disease	coronary_heart	rs57923328	4	57850133	C	T	-0.035714	0.005351	0.824906	10.5896	2.57e-11	91	FALSE	POLR2B	-6245
Coronary Heart Disease	coronary_heart	rs78933653	4	57854840	A	G	-0.035373	0.00531	0.822923	10.551	2.81e-11	91	FALSE	POLR2B	-10952
Coronary Heart Disease	coronary_heart	rs3733309	4	57857188	A	G	-0.035305	0.005311	0.82277	10.5118	3.08e-11	91	FALSE	POLR2B	-13300
Coronary Heart Disease	coronary_heart	rs1608165	4	57894717	G	C	-0.034678	0.005304	0.82243	10.1901	6.45e-11	91	FALSE	POLR2B	-50829
Coronary Heart Disease	coronary_heart	rs17087401	4	57901155	G	T	-0.031566	0.005438	0.831132	8.17862	6.63e-09	91	FALSE	IGFBP7	-4216
Coronary Heart Disease	coronary_heart	rs55755514	4	57901774	G	A	-0.031406	0.005425	0.831442	8.13927	7.26e-09	91	FALSE	IGFBP7	-4835
Coronary Heart Disease	coronary_heart	rs12642622	4	57902276	G	A	-0.031159	0.005413	0.830753	8.05472	8.82e-09	91	FALSE	IGFBP7	-5337
Coronary Heart Disease	coronary_heart	rs12648928	4	57902506	C	G	-0.031386	0.005413	0.830878	8.16371	6.86e-09	91	FALSE	IGFBP7	-5567
Coronary Heart Disease	coronary_heart	rs962191	4	73419495	T	C	0.02265	0.004048	0.533798	7.6478	2.25e-08	92	FALSE	ADAMTS3	-272809
Coronary Heart Disease	coronary_heart	rs13105983	4	73420634	G	A	0.022497	0.004044	0.536262	7.56729	2.71e-08	92	FALSE	ADAMTS3	-273948
Coronary Heart Disease	coronary_heart	rs6821492	4	73421616	G	T	-0.022225	0.004042	0.46967	7.40668	3.92e-08	92	FALSE	ADAMTS3	-274930
Coronary Heart Disease	coronary_heart	rs7689931	4	73423124	C	T	-0.022741	0.004079	0.469331	7.59688	2.53e-08	92	FALSE	ADAMTS3	-276438
Coronary Heart Disease	coronary_heart	rs2222219	4	73423490	G	A	0.023679	0.004069	0.540342	8.21731	6.06e-09	92	TRUE	ADAMTS3	-276804
Coronary Heart Disease	coronary_heart	rs1518489	4	73429638	T	C	-0.022749	0.004026	0.473693	7.78528	1.64e-08	92	FALSE	ADAMTS3	-282952
Coronary Heart Disease	coronary_heart	rs12645174	4	73431464	C	T	0.023125	0.004032	0.531598	8.00178	9.96e-09	92	FALSE	ADAMTS3	-284778
Coronary Heart Disease	coronary_heart	rs12648992	4	73431560	T	C	0.023294	0.004051	0.531828	8.0403	9.11e-09	92	FALSE	ADAMTS3	-284874
Coronary Heart Disease	coronary_heart	rs1401153	4	73432895	C	T	0.023167	0.004032	0.531552	8.02931	9.35e-09	92	FALSE	ADAMTS3	-286209
Coronary Heart Disease	coronary_heart	rs1518492	4	73433875	G	A	-0.02266	0.004028	0.47312	7.72433	1.89e-08	92	FALSE	ADAMTS3	-287189
Coronary Heart Disease	coronary_heart	rs6852061	4	73436699	G	A	0.022395	0.004035	0.529603	7.53401	2.92e-08	92	FALSE	ADAMTS3	2183
Coronary Heart Disease	coronary_heart	rs16848143	4	73441573	C	T	0.022529	0.004048	0.532087	7.57146	2.68e-08	92	FALSE	ADAMTS3	7057
Coronary Heart Disease	coronary_heart	rs60145670	4	73448172	T	C	0.022066	0.004039	0.532547	7.31907	4.8e-08	92	FALSE	ADAMTS3	13656
Coronary Heart Disease	coronary_heart	rs10938030	4	73454720	C	T	0.022137	0.004058	0.532637	7.3017	4.99e-08	92	FALSE	ADAMTS3	20204
Coronary Heart Disease	coronary_heart	rs13104467	4	73455382	C	T	0.022212	0.004059	0.533247	7.34174	4.55e-08	92	FALSE	ADAMTS3	20866
Coronary Heart Disease	coronary_heart	rs1878756	4	73478415	C	T	0.022821	0.004069	0.521769	7.68004	2.09e-08	92	FALSE	ADAMTS3	43899
Coronary Heart Disease	coronary_heart	rs1818655	4	73483204	C	T	0.022442	0.004062	0.536551	7.47217	3.37e-08	92	FALSE	ADAMTS3	48688
Coronary Heart Disease	coronary_heart	rs60645723	4	73484862	G	A	0.02269	0.004084	0.537089	7.54793	2.83e-08	92	FALSE	ADAMTS3	50346
Coronary Heart Disease	coronary_heart	rs6838416	4	77378829	G	A	0.024572	0.004348	0.314269	7.78632	1.64e-08	93	FALSE	SHROOM3	-22576
Coronary Heart Disease	coronary_heart	rs4859676	4	77378851	G	A	0.024431	0.004348	0.314583	7.70396	1.98e-08	93	FALSE	SHROOM3	-22598
Coronary Heart Disease	coronary_heart	rs4859445	4	77382068	T	C	0.024437	0.004348	0.313851	7.70786	1.96e-08	93	FALSE	SHROOM3	-25815
Coronary Heart Disease	coronary_heart	rs1511817	4	77386678	G	A	0.024238	0.004346	0.31433	7.59983	2.51e-08	93	FALSE	SHROOM3	-30425
Coronary Heart Disease	coronary_heart	rs6843293	4	77392092	G	A	0.026991	0.004453	0.290085	8.85629	1.39e-09	93	FALSE	SHROOM3	-35839
Coronary Heart Disease	coronary_heart	rs6532417	4	77405719	T	G	0.026858	0.004732	0.276696	7.84797	1.42e-08	93	FALSE	SHROOM3	-49466
Coronary Heart Disease	coronary_heart	rs10031136	4	77407344	A	G	0.026667	0.004517	0.276194	8.43718	3.65e-09	93	FALSE	SHROOM3	-51091
Coronary Heart Disease	coronary_heart	rs12500824	4	77416627	A	G	0.029046	0.004208	0.351364	11.2739	5.32e-12	93	FALSE	SHROOM3	-60374
Coronary Heart Disease	coronary_heart	rs12512288	4	77416817	C	G	0.028918	0.004182	0.36075	11.3131	4.86e-12	93	FALSE	SHROOM3	-60564
Coronary Heart Disease	coronary_heart	rs2068063	4	77417203	T	C	0.028943	0.004182	0.36069	11.3292	4.69e-12	93	FALSE	SHROOM3	-60950
Coronary Heart Disease	coronary_heart	rs2068062	4	77417214	A	C	0.028935	0.004182	0.360627	11.3243	4.74e-12	93	FALSE	SHROOM3	-60961
Coronary Heart Disease	coronary_heart	rs13152154	4	77417756	C	T	0.025911	0.004514	0.278576	8.01212	9.72e-09	93	FALSE	SHROOM3	-61503
Coronary Heart Disease	coronary_heart	rs12503749	4	77418383	T	C	0.028979	0.00418	0.360758	11.3675	4.29e-12	93	FALSE	SHROOM3	-62130
Coronary Heart Disease	coronary_heart	rs13106227	4	77418681	G	A	0.028934	0.004179	0.360822	11.3388	4.58e-12	93	FALSE	SHROOM3	-62428
Coronary Heart Disease	coronary_heart	rs13106413	4	77418698	G	T	0.0288	0.004179	0.360948	11.2395	5.76e-12	93	FALSE	SHROOM3	-62445
Coronary Heart Disease	coronary_heart	rs11730486	4	77418968	G	A	0.029341	0.004187	0.363079	11.5978	2.52e-12	93	TRUE	SHROOM3	-62715
Coronary Heart Disease	coronary_heart	rs4859683	4	77419073	C	T	0.028921	0.00418	0.360906	11.3274	4.71e-12	93	FALSE	SHROOM3	-62820
Coronary Heart Disease	coronary_heart	rs4859684	4	77419107	C	T	0.029119	0.004179	0.36112	11.4768	3.34e-12	93	FALSE	SHROOM3	-62854
Coronary Heart Disease	coronary_heart	rs4624677	4	77420406	T	C	0.028931	0.00421	0.354061	11.181	6.59e-12	93	FALSE	SHROOM3	-64153
Coronary Heart Disease	coronary_heart	rs4493564	4	77420407	A	G	0.028885	0.004212	0.354625	11.1399	7.25e-12	93	FALSE	SHROOM3	-64154
Coronary Heart Disease	coronary_heart	rs17004846	4	81158221	A	G	-0.025998	0.004153	0.577304	9.401	3.97e-10	94	FALSE	FGF5	29532
Coronary Heart Disease	coronary_heart	rs56190605	4	81162062	A	G	0.033364	0.005709	0.851709	8.28104	5.24e-09	94	FALSE	FGF5	25691
Coronary Heart Disease	coronary_heart	rs2903657	4	81162884	G	A	-0.029225	0.00452	0.625259	9.98278	1.04e-10	94	TRUE	FGF5	24869
Coronary Heart Disease	coronary_heart	rs4277762	4	120061335	T	C	0.02548	0.004384	0.301402	8.19902	6.32e-09	95	FALSE	MYOZ2	-4396
Coronary Heart Disease	coronary_heart	rs4267721	4	120066139	A	G	0.025948	0.004429	0.291876	8.31969	4.79e-09	95	FALSE	MYOZ2	-9200
Coronary Heart Disease	coronary_heart	rs12513017	4	120066439	C	G	0.026081	0.004426	0.291668	8.40989	3.89e-09	95	FALSE	MYOZ2	-9500
Coronary Heart Disease	coronary_heart	rs4834757	4	120067548	G	A	0.026001	0.004516	0.291787	8.05656	8.78e-09	95	FALSE	MYOZ2	-10609
Coronary Heart Disease	coronary_heart	rs4833609	4	120067738	C	T	0.025738	0.004436	0.291753	8.17384	6.7e-09	95	FALSE	MYOZ2	-10799
Coronary Heart Disease	coronary_heart	rs13114076	4	120068739	A	T	0.025779	0.004422	0.293881	8.24378	5.7e-09	95	FALSE	MYOZ2	-11800
Coronary Heart Disease	coronary_heart	rs4391012	4	120069151	G	A	0.025996	0.004512	0.291813	8.06646	8.58e-09	95	FALSE	MYOZ2	-12212
Coronary Heart Disease	coronary_heart	rs6856786	4	120069463	A	G	0.02599	0.004496	0.291813	8.11826	7.62e-09	95	FALSE	MYOZ2	-12524
Coronary Heart Disease	coronary_heart	rs6857405	4	120069646	C	A	0.02599	0.004494	0.291813	8.12235	7.54e-09	95	FALSE	MYOZ2	-12707
Coronary Heart Disease	coronary_heart	rs6857944	4	120069718	G	A	0.025988	0.00449	0.291813	8.13701	7.29e-09	95	FALSE	MYOZ2	-12779
Coronary Heart Disease	coronary_heart	rs11098487	4	120070345	G	A	0.025801	0.004435	0.291779	8.21268	6.13e-09	95	FALSE	MYOZ2	-13406
Coronary Heart Disease	coronary_heart	rs7658890	4	120070587	A	G	0.026077	0.004677	0.290247	7.59666	2.53e-08	95	FALSE	MYOZ2	-13648
Coronary Heart Disease	coronary_heart	rs13135433	4	120071415	A	G	0.025959	0.004427	0.291688	8.33309	4.64e-09	95	FALSE	MYOZ2	-14476
Coronary Heart Disease	coronary_heart	rs6828875	4	120072233	G	C	0.025943	0.004456	0.291696	8.22321	5.98e-09	95	FALSE	MYOZ2	-15294
Coronary Heart Disease	coronary_heart	rs6828349	4	120072238	A	G	0.025963	0.004495	0.291696	8.10504	7.85e-09	95	FALSE	MYOZ2	-15299
Coronary Heart Disease	coronary_heart	rs6829055	4	120072275	G	C	0.025992	0.004505	0.291683	8.08707	8.18e-09	95	FALSE	MYOZ2	-15336
Coronary Heart Disease	coronary_heart	rs13149133	4	120073153	A	G	0.026094	0.004421	0.291605	8.43398	3.68e-09	95	FALSE	MYOZ2	-16214
Coronary Heart Disease	coronary_heart	rs6836493	4	120073716	C	A	0.025733	0.004434	0.291594	8.17696	6.65e-09	95	FALSE	MYOZ2	-16777
Coronary Heart Disease	coronary_heart	rs7655957	4	120075123	A	G	0.026071	0.004421	0.291737	8.42037	3.8e-09	95	FALSE	MYOZ2	-18184
Coronary Heart Disease	coronary_heart	rs4264818	4	120075223	G	A	-0.030392	0.005399	0.773773	7.73105	1.86e-08	95	FALSE	MYOZ2	-18284
Coronary Heart Disease	coronary_heart	rs7681001	4	120075229	T	G	0.026062	0.004567	0.291467	7.92756	1.18e-08	95	FALSE	MYOZ2	-18290
Coronary Heart Disease	coronary_heart	rs12501822	4	120075344	G	C	0.026009	0.004458	0.291591	8.25598	5.55e-09	95	FALSE	MYOZ2	-18405
Coronary Heart Disease	coronary_heart	rs12501760	4	120075353	C	T	0.02601	0.004459	0.291591	8.25338	5.58e-09	95	FALSE	MYOZ2	-18414
Coronary Heart Disease	coronary_heart	rs12509446	4	120075410	A	G	0.026074	0.004616	0.292072	7.78037	1.66e-08	95	FALSE	MYOZ2	-18471
Coronary Heart Disease	coronary_heart	rs11098488	4	120075730	G	A	0.025996	0.004505	0.291688	8.09208	8.09e-09	95	FALSE	MYOZ2	-18791
Coronary Heart Disease	coronary_heart	rs6845494	4	120076189	T	C	0.025915	0.004422	0.291813	8.32501	4.73e-09	95	FALSE	MYOZ2	-19250
Coronary Heart Disease	coronary_heart	rs6820140	4	120076398	C	T	0.026008	0.004538	0.291751	7.98931	1.02e-08	95	FALSE	MYOZ2	-19459
Coronary Heart Disease	coronary_heart	rs6820870	4	120076618	G	A	0.026001	0.004521	0.291563	8.04215	9.08e-09	95	FALSE	MYOZ2	-19679
Coronary Heart Disease	coronary_heart	rs13133956	4	120076705	A	G	0.026064	0.004458	0.291574	8.28661	5.17e-09	95	FALSE	MYOZ2	-19766
Coronary Heart Disease	coronary_heart	rs6820590	4	120076716	A	C	0.025994	0.004505	0.291625	8.08959	8.14e-09	95	FALSE	MYOZ2	-19777
Coronary Heart Disease	coronary_heart	rs7669431	4	120077220	A	G	0.026127	0.00457	0.291588	7.95435	1.11e-08	95	FALSE	MYOZ2	-20281
Coronary Heart Disease	coronary_heart	rs12650315	4	120077684	A	G	0.026118	0.004676	0.29162	7.62312	2.38e-08	95	FALSE	MYOZ2	-20745
Coronary Heart Disease	coronary_heart	rs12509109	4	120078375	T	G	0.026153	0.00473	0.291686	7.48121	3.3e-08	95	FALSE	MYOZ2	-21436
Coronary Heart Disease	coronary_heart	rs11721566	4	120079159	A	G	0.026119	0.004618	0.291623	7.79769	1.59e-08	95	FALSE	MYOZ2	-22220
Coronary Heart Disease	coronary_heart	rs62326337	4	120087450	G	A	-0.030601	0.005115	0.774166	8.64458	2.27e-09	95	FALSE	MYOZ2	-30511
Coronary Heart Disease	coronary_heart	rs10034453	4	120087808	T	C	0.027245	0.004557	0.264846	8.63503	2.32e-09	95	FALSE	MYOZ2	-30869
Coronary Heart Disease	coronary_heart	rs12650057	4	120089796	G	A	0.02675	0.004717	0.290112	7.83645	1.46e-08	95	FALSE	MYOZ2	-32857
Coronary Heart Disease	coronary_heart	rs62326339	4	120090766	T	C	-0.030637	0.005056	0.774132	8.85156	1.41e-09	95	FALSE	MYOZ2	-33827
Coronary Heart Disease	coronary_heart	rs1980029	4	120092338	A	G	-0.030595	0.004984	0.774132	9.06751	8.56e-10	95	FALSE	MYOZ2	-35399
Coronary Heart Disease	coronary_heart	rs72910582	4	120094758	A	G	-0.030674	0.005107	0.774131	8.70782	1.96e-09	95	FALSE	MYOZ2	-37819
Coronary Heart Disease	coronary_heart	rs72910585	4	120104082	G	A	-0.033994	0.005096	0.807502	10.5793	2.63e-11	95	FALSE	MYOZ2	-47143
Coronary Heart Disease	coronary_heart	rs11098493	4	120104113	A	G	0.025247	0.004046	0.494437	9.34712	4.5e-10	95	FALSE	MYOZ2	-47174
Coronary Heart Disease	coronary_heart	rs13123591	4	120105990	T	G	0.029726	0.00531	0.703504	7.65297	2.22e-08	95	FALSE	MYOZ2	-49051
Coronary Heart Disease	coronary_heart	rs9995277	4	120108603	G	A	0.029832	0.005396	0.703503	7.48052	3.31e-08	95	FALSE	MYOZ2	-51664
Coronary Heart Disease	coronary_heart	rs28452522	4	120110784	A	G	0.026353	0.004488	0.717978	8.35508	4.41e-09	95	FALSE	MYOZ2	1840
Coronary Heart Disease	coronary_heart	rs17839089	4	120111069	A	G	0.029857	0.005346	0.703502	7.62067	2.4e-08	95	FALSE	MYOZ2	2125
Coronary Heart Disease	coronary_heart	rs925387	4	120111190	A	G	-0.034663	0.005293	0.794599	10.2225	5.99e-11	95	FALSE	MYOZ2	2246
Coronary Heart Disease	coronary_heart	rs17049978	4	120112049	A	G	-0.033669	0.004961	0.794661	10.924	1.19e-11	95	FALSE	MYOZ2	3105
Coronary Heart Disease	coronary_heart	rs6826823	4	120112098	G	C	0.029911	0.005279	0.70369	7.82469	1.5e-08	95	FALSE	MYOZ2	3154
Coronary Heart Disease	coronary_heart	rs66792078	4	120112924	T	C	-0.033545	0.00496	0.794539	10.8545	1.4e-11	95	FALSE	MYOZ2	3980
Coronary Heart Disease	coronary_heart	rs12509054	4	120115075	A	C	0.029946	0.00525	0.703627	7.92129	1.2e-08	95	FALSE	MYOZ2	6131
Coronary Heart Disease	coronary_heart	rs10022508	4	120115228	A	G	0.029917	0.005266	0.703627	7.86241	1.37e-08	95	FALSE	MYOZ2	6284
Coronary Heart Disease	coronary_heart	rs17049975	4	120115461	G	C	-0.032735	0.004977	0.795041	10.3042	4.96e-11	95	FALSE	MYOZ2	6517
Coronary Heart Disease	coronary_heart	rs6851169	4	120117510	T	C	0.030003	0.005206	0.703562	8.07109	8.49e-09	95	FALSE	MYOZ2	8566
Coronary Heart Disease	coronary_heart	rs6832670	4	120118792	A	G	0.030004	0.005263	0.703624	7.91387	1.22e-08	95	FALSE	MYOZ2	9848
Coronary Heart Disease	coronary_heart	rs6838674	4	120119376	A	G	0.030029	0.005264	0.703685	7.9221	1.2e-08	95	FALSE	MYOZ2	10432
Coronary Heart Disease	coronary_heart	rs6822498	4	120120183	T	C	0.030048	0.005277	0.703622	7.89646	1.27e-08	95	FALSE	MYOZ2	11239
Coronary Heart Disease	coronary_heart	rs7436509	4	120120569	T	C	-0.031945	0.005197	0.795119	9.0889	8.15e-10	95	FALSE	MYOZ2	11625
Coronary Heart Disease	coronary_heart	rs7440443	4	120120607	A	C	-0.02673	0.004417	0.646554	8.83272	1.47e-09	95	FALSE	MYOZ2	11663
Coronary Heart Disease	coronary_heart	rs4374607	4	120120930	A	T	-0.026767	0.004417	0.646536	8.85511	1.4e-09	95	FALSE	MYOZ2	11986
Coronary Heart Disease	coronary_heart	rs150408742	4	120122911	T	A	0.030128	0.005324	0.704266	7.80584	1.56e-08	95	FALSE	USP53	10831
Coronary Heart Disease	coronary_heart	rs111663206	4	120122939	T	C	-0.033529	0.004964	0.794998	10.8271	1.49e-11	95	FALSE	USP53	10803
Coronary Heart Disease	coronary_heart	rs10006304	4	120124305	A	G	0.030818	0.004443	0.710503	11.3787	4.18e-12	95	FALSE	USP53	9437
Coronary Heart Disease	coronary_heart	rs13138782	4	120124474	G	A	0.030866	0.00445	0.711076	11.3774	4.19e-12	95	FALSE	USP53	9268
Coronary Heart Disease	coronary_heart	rs112769034	4	120124496	T	C	-0.034283	0.004946	0.793058	11.3632	4.33e-12	95	FALSE	USP53	9246
Coronary Heart Disease	coronary_heart	rs111866828	4	120124537	G	A	-0.03555	0.006054	0.871447	8.35439	4.42e-09	95	FALSE	USP53	9205
Coronary Heart Disease	coronary_heart	rs9884728	4	120127079	C	T	-0.029152	0.005144	0.323531	7.82637	1.49e-08	95	FALSE	USP53	6663
Coronary Heart Disease	coronary_heart	rs11737086	4	120127117	T	C	-0.027798	0.004304	0.646421	9.96264	1.09e-10	95	FALSE	USP53	6625
Coronary Heart Disease	coronary_heart	rs1397610	4	120127761	G	C	-0.028125	0.004219	0.646517	10.5666	2.71e-11	95	FALSE	USP53	5981
Coronary Heart Disease	coronary_heart	rs56122576	4	120129336	A	G	0.030678	0.004436	0.710623	11.3135	4.86e-12	95	FALSE	USP53	4406
Coronary Heart Disease	coronary_heart	rs6534130	4	120131339	A	T	-0.029397	0.004713	0.32347	9.3374	4.6e-10	95	FALSE	USP53	2403
Coronary Heart Disease	coronary_heart	rs7441137	4	120133221	G	T	-0.029402	0.00473	0.323471	9.27897	5.26e-10	95	FALSE	USP53	521
Coronary Heart Disease	coronary_heart	rs6851130	4	120133712	G	A	-0.029194	0.005116	0.323973	7.92803	1.18e-08	95	FALSE	USP53	30
Coronary Heart Disease	coronary_heart	rs6833072	4	120133892	T	C	-0.028361	0.004447	0.640141	9.73218	1.85e-10	95	FALSE	USP53	-150
Coronary Heart Disease	coronary_heart	rs2036862	4	120135531	C	G	-0.034646	0.004919	0.789128	11.7097	1.95e-12	95	FALSE	USP53	-1789
Coronary Heart Disease	coronary_heart	rs68128210	4	120137819	T	G	0.030744	0.004441	0.710519	11.3353	4.62e-12	95	FALSE	USP53	-4077
Coronary Heart Disease	coronary_heart	rs67110248	4	120139522	T	C	-0.034894	0.004916	0.788899	11.8807	1.32e-12	95	FALSE	USP53	-5780
Coronary Heart Disease	coronary_heart	rs13126596	4	120140729	A	G	0.030708	0.004455	0.710555	11.2462	5.67e-12	95	FALSE	USP53	-6987
Coronary Heart Disease	coronary_heart	rs72673792	4	120141616	G	A	-0.034979	0.004918	0.788935	11.9264	1.18e-12	95	FALSE	USP53	-7874
Coronary Heart Disease	coronary_heart	rs56894567	4	120142001	C	T	-0.034932	0.004917	0.788963	11.8994	1.26e-12	95	FALSE	USP53	-8259
Coronary Heart Disease	coronary_heart	rs10007409	4	120142306	C	T	-0.028477	0.00422	0.640089	10.8103	1.55e-11	95	FALSE	USP53	-8564
Coronary Heart Disease	coronary_heart	rs4833612	4	120147596	A	C	-0.029399	0.004746	0.323352	9.22037	6.02e-10	95	FALSE	USP53	-13854
Coronary Heart Disease	coronary_heart	rs10013032	4	120149419	C	T	-0.029428	0.004694	0.323352	9.42728	3.74e-10	95	FALSE	USP53	-15677
Coronary Heart Disease	coronary_heart	rs56153161	4	120149836	T	G	-0.035125	0.004919	0.789088	12.0129	9.71e-13	95	FALSE	USP53	-16094
Coronary Heart Disease	coronary_heart	rs4833613	4	120150156	A	C	-0.02333	0.004025	0.471411	8.1583	6.95e-09	95	FALSE	USP53	-16414
Coronary Heart Disease	coronary_heart	rs951570	4	120150467	T	C	-0.029374	0.004753	0.323291	9.18143	6.59e-10	95	FALSE	USP53	-16725
Coronary Heart Disease	coronary_heart	rs9996382	4	120151012	A	G	-0.029051	0.00438	0.321676	10.4661	3.42e-11	95	FALSE	USP53	-17270
Coronary Heart Disease	coronary_heart	rs10031033	4	120151452	T	C	-0.030312	0.004516	0.322326	10.6997	2e-11	95	FALSE	USP53	-17710
Coronary Heart Disease	coronary_heart	rs12186259	4	120152039	C	T	0.031739	0.004762	0.717921	10.561	2.75e-11	95	FALSE	USP53	-18297
Coronary Heart Disease	coronary_heart	rs67073020	4	120152557	C	T	0.029803	0.004398	0.697038	10.895	1.27e-11	95	FALSE	USP53	-18815
Coronary Heart Disease	coronary_heart	rs13129661	4	120152909	C	G	0.030414	0.004449	0.710928	11.0716	8.48e-12	95	FALSE	USP53	-19167
Coronary Heart Disease	coronary_heart	rs56386062	4	120155135	T	C	0.030546	0.004424	0.707198	11.2829	5.21e-12	95	FALSE	USP53	-21393
Coronary Heart Disease	coronary_heart	rs4145952	4	120155806	C	A	0.028252	0.004155	0.623282	10.961	1.09e-11	95	FALSE	USP53	-22064
Coronary Heart Disease	coronary_heart	rs4145951	4	120155817	A	G	0.030468	0.004433	0.707278	11.1842	6.54e-12	95	FALSE	USP53	-22075
Coronary Heart Disease	coronary_heart	rs35916640	4	120155852	T	C	0.030324	0.004424	0.707351	11.1296	7.42e-12	95	FALSE	USP53	-22110
Coronary Heart Disease	coronary_heart	rs13113112	4	120156040	C	T	0.029959	0.004444	0.707654	10.7899	1.62e-11	95	FALSE	USP53	-22298
Coronary Heart Disease	coronary_heart	rs13114751	4	120156617	G	A	0.030375	0.004421	0.707215	11.1795	6.61e-12	95	FALSE	USP53	-22875
Coronary Heart Disease	coronary_heart	rs35271032	4	120156659	C	T	0.030545	0.004429	0.707215	11.2561	5.55e-12	95	FALSE	USP53	-22917
Coronary Heart Disease	coronary_heart	rs6815725	4	120158410	C	A	0.030538	0.004429	0.707178	11.2511	5.61e-12	95	FALSE	USP53	-24668
Coronary Heart Disease	coronary_heart	rs1551	4	120158500	T	G	0.030401	0.004421	0.706773	11.198	6.34e-12	95	FALSE	USP53	-24758
Coronary Heart Disease	coronary_heart	rs6841872	4	120158685	T	G	0.028457	0.004726	0.240323	8.74859	1.78e-09	95	FALSE	USP53	-24943
Coronary Heart Disease	coronary_heart	rs11931312	4	120159023	T	C	0.030516	0.004432	0.707399	11.2233	5.98e-12	95	FALSE	USP53	-25281
Coronary Heart Disease	coronary_heart	rs11944880	4	120159334	C	T	0.030441	0.004426	0.707086	11.1987	6.33e-12	95	FALSE	USP53	-25592
Coronary Heart Disease	coronary_heart	rs1511018	4	120161580	G	T	0.030537	0.004429	0.707698	11.2531	5.58e-12	95	FALSE	USP53	-27838
Coronary Heart Disease	coronary_heart	rs1397608	4	120161744	A	G	0.030572	0.004426	0.707148	11.2901	5.13e-12	95	FALSE	USP53	-28002
Coronary Heart Disease	coronary_heart	rs7685268	4	120162188	G	A	0.030579	0.004426	0.707086	11.2945	5.08e-12	95	FALSE	USP53	-28446
Coronary Heart Disease	coronary_heart	rs7684942	4	120162201	C	T	0.030618	0.004427	0.707158	11.3193	4.79e-12	95	FALSE	USP53	-28459
Coronary Heart Disease	coronary_heart	rs10010696	4	120164303	T	C	0.030625	0.004425	0.707208	11.3304	4.67e-12	95	FALSE	USP53	-30561
Coronary Heart Disease	coronary_heart	rs1511019	4	120166007	T	G	0.030477	0.004522	0.707699	10.7815	1.65e-11	95	FALSE	USP53	-32265
Coronary Heart Disease	coronary_heart	rs7356185	4	120167111	T	C	0.029277	0.004701	0.241936	9.31209	4.87e-10	95	FALSE	USP53	-33369
Coronary Heart Disease	coronary_heart	rs11098496	4	120167466	C	G	0.029523	0.005158	0.707261	7.96964	1.07e-08	95	FALSE	USP53	-33724
Coronary Heart Disease	coronary_heart	rs4834765	4	120168233	C	A	0.029204	0.0047	0.242036	9.27092	5.36e-10	95	FALSE	USP53	-34491
Coronary Heart Disease	coronary_heart	rs35197422	4	120169314	T	G	0.030728	0.004421	0.707261	11.4235	3.77e-12	95	FALSE	USP53	-35572
Coronary Heart Disease	coronary_heart	rs35434465	4	120169378	C	G	0.030731	0.004424	0.707825	11.4123	3.87e-12	95	FALSE	USP53	-35636
Coronary Heart Disease	coronary_heart	rs34616304	4	120169435	A	T	0.030174	0.004503	0.707665	10.6665	2.16e-11	95	FALSE	USP53	-35693
Coronary Heart Disease	coronary_heart	rs12644843	4	120169477	T	C	0.033524	0.006057	0.2257	7.49574	3.19e-08	95	FALSE	USP53	-35735
Coronary Heart Disease	coronary_heart	rs1511016	4	120170355	A	T	0.02284	0.004133	0.385522	7.47625	3.34e-08	95	FALSE	USP53	-36613
Coronary Heart Disease	coronary_heart	rs1511015	4	120170473	A	C	0.030746	0.004421	0.707261	11.4368	3.66e-12	95	FALSE	USP53	-36731
Coronary Heart Disease	coronary_heart	rs11734519	4	120171071	A	G	0.030725	0.004422	0.707386	11.4164	3.83e-12	95	FALSE	USP53	-37329
Coronary Heart Disease	coronary_heart	rs953966	4	120171342	G	C	0.029275	0.004701	0.242008	9.3096	4.9e-10	95	FALSE	USP53	-37600
Coronary Heart Disease	coronary_heart	rs10029750	4	120172543	A	G	0.030943	0.004425	0.707825	11.5512	2.81e-12	95	FALSE	USP53	-38801
Coronary Heart Disease	coronary_heart	rs12512517	4	120173245	A	G	0.030406	0.004509	0.708832	10.7941	1.61e-11	95	FALSE	USP53	-39503
Coronary Heart Disease	coronary_heart	rs7676969	4	120173724	C	T	0.022961	0.004134	0.385835	7.54495	2.85e-08	95	FALSE	USP53	-39982
Coronary Heart Disease	coronary_heart	rs11729897	4	120174453	C	T	0.030931	0.004428	0.708031	11.5277	2.97e-12	95	FALSE	USP53	-40711
Coronary Heart Disease	coronary_heart	rs34630083	4	120174569	A	G	0.031007	0.004429	0.708094	11.5779	2.64e-12	95	FALSE	USP53	-40827
Coronary Heart Disease	coronary_heart	rs146531121	4	120174794	T	A	0.031055	0.004433	0.708595	11.5907	2.57e-12	95	FALSE	USP53	-41052
Coronary Heart Disease	coronary_heart	rs10213342	4	120175237	A	G	0.030738	0.004423	0.707154	11.4196	3.81e-12	95	FALSE	USP53	-41495
Coronary Heart Disease	coronary_heart	rs4496567	4	120175625	A	T	0.022906	0.004134	0.386353	7.51264	3.07e-08	95	FALSE	USP53	-41883
Coronary Heart Disease	coronary_heart	rs12501610	4	120175763	G	T	0.030893	0.004424	0.707718	11.5235	3e-12	95	FALSE	USP53	-42021
Coronary Heart Disease	coronary_heart	rs13435802	4	120177960	A	T	0.030854	0.004425	0.707593	11.4914	3.23e-12	95	FALSE	USP53	-44218
Coronary Heart Disease	coronary_heart	rs6837898	4	120179154	C	T	0.030924	0.004428	0.708031	11.5249	2.99e-12	95	FALSE	USP53	-45412
Coronary Heart Disease	coronary_heart	rs6534131	4	120180195	A	G	0.023176	0.004139	0.387217	7.65752	2.2e-08	95	FALSE	USP53	-46453
Coronary Heart Disease	coronary_heart	rs6823331	4	120180790	T	C	0.023096	0.004134	0.386006	7.62602	2.37e-08	95	FALSE	USP53	-47048
Coronary Heart Disease	coronary_heart	rs28374891	4	120183550	G	A	0.031137	0.00442	0.707547	11.7141	1.93e-12	95	FALSE	USP53	-49808
Coronary Heart Disease	coronary_heart	rs10857065	4	120183959	G	A	0.029702	0.004697	0.242471	9.57803	2.64e-10	95	FALSE	USP53	-50217
Coronary Heart Disease	coronary_heart	rs35643470	4	120184948	T	C	0.031351	0.004419	0.707295	11.8713	1.34e-12	95	FALSE	USP53	-51206
Coronary Heart Disease	coronary_heart	rs12506395	4	120185094	C	T	0.031101	0.00442	0.707545	11.6903	2.04e-12	95	FALSE	USP53	-51352
Coronary Heart Disease	coronary_heart	rs6849889	4	120186348	A	C	0.031345	0.00442	0.70739	11.8626	1.37e-12	95	FALSE	USP53	-52606
Coronary Heart Disease	coronary_heart	rs11098497	4	120187068	C	T	0.024527	0.004071	0.562146	8.75881	1.74e-09	95	FALSE	USP53	-53326
Coronary Heart Disease	coronary_heart	rs11098498	4	120187119	T	C	0.025428	0.004056	0.561815	9.42859	3.73e-10	95	FALSE	USP53	-53377
Coronary Heart Disease	coronary_heart	rs11098499	4	120187611	C	T	0.031395	0.004422	0.707844	11.8876	1.3e-12	95	FALSE	USP53	-53869
Coronary Heart Disease	coronary_heart	rs13133044	4	120201252	G	C	0.031445	0.004421	0.707293	11.9265	1.18e-12	95	FALSE	USP53	-67510
Coronary Heart Disease	coronary_heart	rs1011052	4	120202199	C	G	0.029267	0.004696	0.244297	9.32583	4.72e-10	95	FALSE	USP53	-68457
Coronary Heart Disease	coronary_heart	rs1011054	4	120202387	G	A	0.031424	0.004429	0.7086	11.8718	1.34e-12	95	FALSE	USP53	-68645
Coronary Heart Disease	coronary_heart	rs10032299	4	120206419	C	T	0.025453	0.004056	0.562188	9.44217	3.61e-10	95	FALSE	USP53	-72677
Coronary Heart Disease	coronary_heart	rs10010174	4	120206572	A	G	0.029896	0.0047	0.242441	9.68343	2.07e-10	95	FALSE	USP53	-72830
Coronary Heart Disease	coronary_heart	rs7681373	4	120207076	G	A	0.029826	0.0047	0.242265	9.63986	2.29e-10	95	FALSE	USP53	-73334
Coronary Heart Disease	coronary_heart	rs7659194	4	120207147	T	G	0.031615	0.004424	0.707638	12.0314	9.3e-13	95	FALSE	USP53	-73405
Coronary Heart Disease	coronary_heart	rs7659403	4	120207254	T	A	0.025622	0.004056	0.561937	9.56091	2.75e-10	95	FALSE	USP53	-73512
Coronary Heart Disease	coronary_heart	rs13116504	4	120209412	A	C	0.031444	0.004421	0.707284	11.9255	1.19e-12	95	FALSE	USP53	-75670
Coronary Heart Disease	coronary_heart	rs10000726	4	120210764	G	A	0.031177	0.004794	0.242554	10.0891	8.15e-11	95	FALSE	USP53	-77022
Coronary Heart Disease	coronary_heart	rs28555550	4	120211040	C	G	0.031475	0.004428	0.70777	11.9147	1.22e-12	95	FALSE	USP53	-77298
Coronary Heart Disease	coronary_heart	rs28419773	4	120211061	T	C	0.031533	0.004428	0.707832	11.9515	1.12e-12	95	FALSE	USP53	-77319
Coronary Heart Disease	coronary_heart	rs11726229	4	120211580	C	T	0.031391	0.004428	0.707755	11.8547	1.4e-12	95	FALSE	USP53	-77838
Coronary Heart Disease	coronary_heart	rs11731675	4	120212514	T	C	0.02526	0.004066	0.561548	9.26887	5.38e-10	95	FALSE	USP53	-78772
Coronary Heart Disease	coronary_heart	rs10006850	4	120212521	G	A	0.029993	0.0047	0.242267	9.74218	1.81e-10	95	FALSE	USP53	-78779
Coronary Heart Disease	coronary_heart	rs11732621	4	120212883	T	G	0.025601	0.004056	0.56186	9.54663	2.84e-10	95	FALSE	USP53	-79141
Coronary Heart Disease	coronary_heart	rs3749591	4	120214030	T	G	0.031266	0.004432	0.708525	11.7451	1.8e-12	95	FALSE	USP53	-80288
Coronary Heart Disease	coronary_heart	rs1052633	4	120215314	A	G	0.026265	0.004142	0.561538	9.6302	2.34e-10	95	FALSE	USP53	-81572
Coronary Heart Disease	coronary_heart	rs2175383	4	120215836	C	A	0.025637	0.004056	0.561729	9.56889	2.7e-10	95	FALSE	USP53	-82094
Coronary Heart Disease	coronary_heart	rs6822808	4	120217365	C	A	0.025212	0.004061	0.562042	9.2578	5.52e-10	95	FALSE	USP53	693
Coronary Heart Disease	coronary_heart	rs11098500	4	120219239	T	A	0.031135	0.004428	0.707798	11.6744	2.12e-12	95	FALSE	C4orf3	-1032
Coronary Heart Disease	coronary_heart	rs6843509	4	120220196	G	A	0.025441	0.00406	0.560678	9.41789	3.82e-10	95	FALSE	C4orf3	-1989
Coronary Heart Disease	coronary_heart	rs13113885	4	120221176	G	C	0.025731	0.004067	0.562785	9.5856	2.6e-10	95	FALSE	C4orf3	-2969
Coronary Heart Disease	coronary_heart	rs11731571	4	120221185	G	A	0.025806	0.004058	0.559689	9.67831	2.1e-10	95	FALSE	C4orf3	-2978
Coronary Heart Disease	coronary_heart	rs6857105	4	120222298	C	G	0.033597	0.004583	0.724694	12.6245	2.37e-13	95	FALSE	C4orf3	-4091
Coronary Heart Disease	coronary_heart	rs4834767	4	120224565	T	C	0.023978	0.004024	0.499012	8.58137	2.62e-09	95	FALSE	C4orf3	-6358
Coronary Heart Disease	coronary_heart	rs6847248	4	120225955	A	G	0.033651	0.004511	0.728177	13.0442	9.03e-14	95	FALSE	C4orf3	355
Coronary Heart Disease	coronary_heart	rs9985932	4	120227701	G	A	0.02514	0.004606	0.355219	7.30719	4.93e-08	95	FALSE	C4orf3	2101
Coronary Heart Disease	coronary_heart	rs7656644	4	120228035	G	A	0.030374	0.004494	0.275788	10.8392	1.45e-11	95	FALSE	C4orf3	2435
Coronary Heart Disease	coronary_heart	rs1022145	4	120230979	A	G	0.033768	0.004508	0.726002	13.1465	7.14e-14	95	FALSE	C4orf3	5379
Coronary Heart Disease	coronary_heart	rs1397607	4	120231150	G	A	0.025011	0.004363	0.355283	7.99441	1.01e-08	95	FALSE	C4orf3	5550
Coronary Heart Disease	coronary_heart	rs9683450	4	120232144	G	T	0.030558	0.004493	0.275396	10.9658	1.08e-11	95	FALSE	FABP2	6261
Coronary Heart Disease	coronary_heart	rs11722872	4	120233030	G	C	0.033853	0.004513	0.726128	13.1824	6.57e-14	95	FALSE	FABP2	5375
Coronary Heart Disease	coronary_heart	rs1546502	4	120235898	A	G	0.033794	0.004511	0.726142	13.1478	7.12e-14	95	FALSE	FABP2	2507
Coronary Heart Disease	coronary_heart	rs2389747	4	120236102	C	T	0.028093	0.00405	0.465058	11.3775	4.19e-12	95	FALSE	FABP2	2303
Coronary Heart Disease	coronary_heart	rs1022146	4	120236103	A	G	0.028098	0.00405	0.465058	11.3818	4.15e-12	95	FALSE	FABP2	2302
Coronary Heart Disease	coronary_heart	rs4472123	4	120236630	T	A	0.028075	0.00433	0.686985	10.032	9.29e-11	95	FALSE	FABP2	1775
Coronary Heart Disease	coronary_heart	rs938056	4	120237453	C	T	0.028558	0.004331	0.687054	10.3525	4.44e-11	95	FALSE	FABP2	952
Coronary Heart Disease	coronary_heart	rs878373	4	120237484	A	T	0.03386	0.004516	0.725835	13.1691	6.78e-14	95	FALSE	FABP2	921
Coronary Heart Disease	coronary_heart	rs878376	4	120237702	G	A	0.028509	0.004334	0.687307	10.3066	4.94e-11	95	FALSE	FABP2	703
Coronary Heart Disease	coronary_heart	rs9991166	4	120237851	G	A	0.028531	0.004333	0.686805	10.3278	4.7e-11	95	FALSE	FABP2	554
Coronary Heart Disease	coronary_heart	rs10005237	4	120237897	T	C	0.028522	0.004333	0.686743	10.3222	4.76e-11	95	FALSE	FABP2	508
Coronary Heart Disease	coronary_heart	rs907204	4	120238654	G	A	0.028633	0.004334	0.686931	10.3899	4.08e-11	95	FALSE	FABP2	-249
Coronary Heart Disease	coronary_heart	rs907205	4	120238664	G	C	0.027724	0.004351	0.686931	9.71488	1.93e-10	95	FALSE	FABP2	-259
Coronary Heart Disease	coronary_heart	rs878372	4	120238780	A	C	0.028569	0.004332	0.686931	10.3564	4.4e-11	95	FALSE	FABP2	-375
Coronary Heart Disease	coronary_heart	rs9996644	4	120238877	G	T	0.028546	0.004334	0.686743	10.3318	4.66e-11	95	FALSE	FABP2	-472
Coronary Heart Disease	coronary_heart	rs9996501	4	120238918	C	A	0.028836	0.004382	0.691003	10.3135	4.86e-11	95	FALSE	FABP2	-513
Coronary Heart Disease	coronary_heart	rs10213267	4	120239074	A	G	0.028462	0.004328	0.686656	10.2996	5.02e-11	95	FALSE	FABP2	-669
Coronary Heart Disease	coronary_heart	rs10212775	4	120239244	G	C	0.028518	0.004329	0.686805	10.3361	4.61e-11	95	FALSE	FABP2	-839
Coronary Heart Disease	coronary_heart	rs11732087	4	120239831	A	G	0.027622	0.004345	0.686805	9.67136	2.13e-10	95	FALSE	FABP2	-1426
Coronary Heart Disease	coronary_heart	rs9999724	4	120239944	C	T	0.027405	0.004346	0.687358	9.52975	2.95e-10	95	FALSE	FABP2	-1539
Coronary Heart Disease	coronary_heart	rs2964	4	120240131	T	C	0.027627	0.004345	0.686878	9.67844	2.1e-10	95	FALSE	FABP2	-1726
Coronary Heart Disease	coronary_heart	rs1511025	4	120240238	T	C	0.028539	0.004331	0.686805	10.3379	4.59e-11	95	FALSE	FABP2	-1833
Coronary Heart Disease	coronary_heart	rs12711071	4	120240934	T	C	0.028571	0.004331	0.686806	10.3633	4.33e-11	95	FALSE	FABP2	-2529
Coronary Heart Disease	coronary_heart	rs1546503	4	120241167	T	C	0.028599	0.004335	0.687119	10.3648	4.32e-11	95	FALSE	FABP2	-2762
Coronary Heart Disease	coronary_heart	rs1546505	4	120241224	A	G	0.033791	0.004513	0.7264	13.1348	7.33e-14	95	FALSE	FABP2	-2819
Coronary Heart Disease	coronary_heart	rs1546506	4	120241240	T	C	0.028622	0.004334	0.687056	10.3804	4.16e-11	95	FALSE	FABP2	-2835
Coronary Heart Disease	coronary_heart	rs12510269	4	120241646	A	G	0.028501	0.004332	0.686864	10.3102	4.9e-11	95	FALSE	FABP2	-3241
Coronary Heart Disease	coronary_heart	rs12506610	4	120241659	T	C	0.028544	0.004333	0.686868	10.3338	4.64e-11	95	FALSE	FABP2	-3254
Coronary Heart Disease	coronary_heart	rs10003567	4	120241674	C	T	0.028526	0.004332	0.686868	10.3269	4.71e-11	95	FALSE	FABP2	-3269
Coronary Heart Disease	coronary_heart	rs1799883	4	120241902	T	C	0.030892	0.004485	0.276079	11.2301	5.89e-12	95	FALSE	FABP2	-3497
Coronary Heart Disease	coronary_heart	rs10006259	4	120242145	C	T	0.028531	0.00433	0.686818	10.3409	4.56e-11	95	FALSE	FABP2	-3740
Coronary Heart Disease	coronary_heart	rs28652763	4	120242312	C	T	0.028482	0.00433	0.686853	10.3074	4.93e-11	95	FALSE	FABP2	-3907
Coronary Heart Disease	coronary_heart	rs10006877	4	120242793	C	T	0.033987	0.004525	0.726087	13.2127	6.13e-14	95	FALSE	FABP2	-4388
Coronary Heart Disease	coronary_heart	rs714899	4	120243035	G	A	0.028353	0.004336	0.687421	10.1929	6.41e-11	95	FALSE	FABP2	-4630
Coronary Heart Disease	coronary_heart	rs10034661	4	120244085	A	G	0.032018	0.004573	0.277081	11.5773	2.65e-12	95	FALSE	FABP2	540
Coronary Heart Disease	coronary_heart	rs28643450	4	120245242	G	A	0.028741	0.004335	0.687125	10.4576	3.49e-11	95	FALSE	FABP2	1697
Coronary Heart Disease	coronary_heart	rs7672493	4	120248260	G	A	0.030243	0.004762	0.727277	9.65597	2.21e-10	95	FALSE	FABP2	4715
Coronary Heart Disease	coronary_heart	rs7672357	4	120248340	C	T	0.026259	0.004707	0.698021	7.60566	2.48e-08	95	FALSE	FABP2	4795
Coronary Heart Disease	coronary_heart	rs7672594	4	120248543	A	C	0.028212	0.004434	0.686437	9.68905	2.05e-10	95	FALSE	FABP2	4998
Coronary Heart Disease	coronary_heart	rs7672778	4	120248585	A	G	0.02866	0.004336	0.686743	10.3989	3.99e-11	95	FALSE	FABP2	5040
Coronary Heart Disease	coronary_heart	rs7673476	4	120248683	G	A	0.027255	0.004285	0.670442	9.6839	2.07e-10	95	FALSE	FABP2	5138
Coronary Heart Disease	coronary_heart	rs2036860	4	120248934	A	G	0.028672	0.004336	0.686743	10.4067	3.92e-11	95	FALSE	FABP2	5389
Coronary Heart Disease	coronary_heart	rs2036857	4	120249240	T	C	0.028703	0.004339	0.686743	10.4151	3.85e-11	95	FALSE	FABP2	5695
Coronary Heart Disease	coronary_heart	rs2036856	4	120249288	G	A	0.028692	0.004337	0.686743	10.4185	3.81e-11	95	FALSE	FABP2	5743
Coronary Heart Disease	coronary_heart	rs4443261	4	120249301	T	C	0.028693	0.004337	0.686743	10.4191	3.81e-11	95	FALSE	FABP2	5756
Coronary Heart Disease	coronary_heart	rs66900435	4	120249425	C	A	0.028447	0.004338	0.68737	10.2495	5.63e-11	95	FALSE	FABP2	5880
Coronary Heart Disease	coronary_heart	rs10518300	4	120249499	T	G	0.028696	0.004338	0.686743	10.4155	3.84e-11	95	FALSE	FABP2	5954
Coronary Heart Disease	coronary_heart	rs12505469	4	120249585	C	T	0.034074	0.004534	0.726149	13.2264	5.94e-14	95	FALSE	FABP2	6040
Coronary Heart Disease	coronary_heart	rs12513083	4	120249612	A	T	0.028627	0.004336	0.686806	10.3756	4.21e-11	95	FALSE	FABP2	6067
Coronary Heart Disease	coronary_heart	rs12509621	4	120249660	T	C	0.028625	0.004336	0.686806	10.3743	4.22e-11	95	FALSE	FABP2	6115
Coronary Heart Disease	coronary_heart	rs17595608	4	120250506	C	T	0.028495	0.004338	0.687352	10.2779	5.27e-11	95	FALSE	FABP2	6961
Coronary Heart Disease	coronary_heart	rs1511017	4	120250805	G	A	0.028697	0.004338	0.687119	10.4136	3.86e-11	95	FALSE	FABP2	7260
Coronary Heart Disease	coronary_heart	rs12498994	4	120250818	A	C	0.028661	0.004336	0.686806	10.398	4e-11	95	FALSE	FABP2	7273
Coronary Heart Disease	coronary_heart	rs12507565	4	120251121	G	A	0.028675	0.004337	0.686743	10.407	3.92e-11	95	FALSE	FABP2	7576
Coronary Heart Disease	coronary_heart	rs12511640	4	120251248	T	C	0.028669	0.004337	0.686743	10.4025	3.96e-11	95	FALSE	FABP2	7703
Coronary Heart Disease	coronary_heart	rs1980027	4	120251577	C	T	0.02845	0.004341	0.68737	10.2358	5.81e-11	95	FALSE	FABP2	8032
Coronary Heart Disease	coronary_heart	rs1980026	4	120251643	C	A	0.028653	0.004336	0.686743	10.3948	4.03e-11	95	FALSE	FABP2	8098
Coronary Heart Disease	coronary_heart	rs28713555	4	120251995	C	T	0.028815	0.00434	0.68643	10.4887	3.25e-11	95	FALSE	FABP2	8450
Coronary Heart Disease	coronary_heart	rs11098501	4	120252017	T	G	0.028669	0.004336	0.686743	10.405	3.94e-11	95	FALSE	FABP2	8472
Coronary Heart Disease	coronary_heart	rs11098502	4	120252063	T	A	0.028656	0.004336	0.686743	10.3952	4.03e-11	95	FALSE	FABP2	8518
Coronary Heart Disease	coronary_heart	rs11732686	4	120252330	C	A	0.028668	0.004337	0.686743	10.3994	3.99e-11	95	FALSE	FABP2	8785
Coronary Heart Disease	coronary_heart	rs11724409	4	120252361	A	G	0.028712	0.004337	0.686695	10.4299	3.72e-11	95	FALSE	FABP2	8816
Coronary Heart Disease	coronary_heart	rs1980025	4	120252806	C	T	0.028662	0.004337	0.686743	10.3946	4.03e-11	95	FALSE	FABP2	9261
Coronary Heart Disease	coronary_heart	rs1980024	4	120253047	C	T	0.028682	0.004339	0.686806	10.3994	3.99e-11	95	FALSE	FABP2	9502
Coronary Heart Disease	coronary_heart	rs34425882	4	120253177	G	A	0.028737	0.004338	0.686931	10.4421	3.61e-11	95	FALSE	FABP2	9632
Coronary Heart Disease	coronary_heart	rs28373117	4	120253465	C	T	0.028783	0.00434	0.686966	10.4629	3.44e-11	95	FALSE	FABP2	9920
Coronary Heart Disease	coronary_heart	rs10024933	4	120253582	G	A	0.028661	0.004337	0.686742	10.3962	4.02e-11	95	FALSE	FABP2	10037
Coronary Heart Disease	coronary_heart	rs9991959	4	120253773	T	C	0.028665	0.004337	0.686743	10.3991	3.99e-11	95	FALSE	FABP2	10228
Coronary Heart Disease	coronary_heart	rs4107728	4	120253910	G	A	0.02867	0.004337	0.686743	10.4018	3.96e-11	95	FALSE	FABP2	10365
Coronary Heart Disease	coronary_heart	rs10212714	4	120254302	T	C	0.028193	0.004417	0.686824	9.74603	1.79e-10	95	FALSE	FABP2	10757
Coronary Heart Disease	coronary_heart	rs73844769	4	120254829	A	C	0.031602	0.005685	0.6242	7.55603	2.78e-08	95	FALSE	FABP2	11284
Coronary Heart Disease	coronary_heart	rs17049949	4	120255290	A	G	0.028671	0.004339	0.686743	10.3951	4.03e-11	95	FALSE	FABP2	11745
Coronary Heart Disease	coronary_heart	rs10213158	4	120255829	C	T	0.028391	0.004412	0.686761	9.8935	1.28e-10	95	FALSE	FABP2	12284
Coronary Heart Disease	coronary_heart	rs7689729	4	120256192	A	G	0.028669	0.004339	0.686743	10.3907	4.07e-11	95	FALSE	FABP2	12647
Coronary Heart Disease	coronary_heart	rs7690338	4	120256468	C	G	0.025491	0.004616	0.692009	7.46494	3.43e-08	95	FALSE	FABP2	12923
Coronary Heart Disease	coronary_heart	rs34818745	4	120257055	T	C	0.030225	0.004815	0.729282	9.44961	3.55e-10	95	FALSE	FABP2	13510
Coronary Heart Disease	coronary_heart	rs13117947	4	120257060	A	G	0.024954	0.004261	0.505853	8.31311	4.86e-09	95	FALSE	FABP2	13515
Coronary Heart Disease	coronary_heart	rs28363929	4	120257103	A	G	0.028702	0.00434	0.686743	10.4114	3.88e-11	95	FALSE	FABP2	13558
Coronary Heart Disease	coronary_heart	rs2002047	4	120257228	A	G	0.028796	0.004352	0.688121	10.4223	3.78e-11	95	FALSE	FABP2	13683
Coronary Heart Disease	coronary_heart	rs2002049	4	120257417	A	G	0.028903	0.004348	0.687746	10.5102	3.09e-11	95	FALSE	FABP2	13872
Coronary Heart Disease	coronary_heart	rs2017057	4	120257711	A	G	0.034101	0.004531	0.72597	13.2625	5.46e-14	95	FALSE	FABP2	14166
Coronary Heart Disease	coronary_heart	rs2017058	4	120257739	T	C	0.027711	0.004023	0.499023	11.2298	5.89e-12	95	FALSE	FABP2	14194
Coronary Heart Disease	coronary_heart	rs1814815	4	120258091	C	T	0.027798	0.004022	0.499024	11.3007	5e-12	95	FALSE	FABP2	14546
Coronary Heart Disease	coronary_heart	rs1814814	4	120258124	C	G	0.031527	0.004201	0.645865	13.1895	6.46e-14	95	FALSE	FABP2	14579
Coronary Heart Disease	coronary_heart	rs4422403	4	120258194	C	T	0.031643	0.004219	0.647783	13.1757	6.67e-14	95	FALSE	FABP2	14649
Coronary Heart Disease	coronary_heart	rs1814813	4	120258207	T	G	0.031332	0.004227	0.648973	12.8864	1.3e-13	95	FALSE	FABP2	14662
Coronary Heart Disease	coronary_heart	rs4434234	4	120258230	T	A	0.02977	0.004758	0.291555	9.3924	4.05e-10	95	FALSE	FABP2	14685
Coronary Heart Disease	coronary_heart	rs10023641	4	120258410	C	G	0.031863	0.004219	0.647595	13.3501	4.47e-14	95	FALSE	FABP2	14865
Coronary Heart Disease	coronary_heart	rs28371388	4	120258608	A	T	0.027891	0.004475	0.652482	9.32573	4.72e-10	95	FALSE	FABP2	15063
Coronary Heart Disease	coronary_heart	rs9993347	4	120258955	T	G	0.028466	0.004345	0.687683	10.2278	5.92e-11	95	FALSE	FABP2	15410
Coronary Heart Disease	coronary_heart	rs10003931	4	120259052	A	G	0.030808	0.004797	0.685363	9.85736	1.39e-10	95	FALSE	FABP2	15507
Coronary Heart Disease	coronary_heart	rs10004114	4	120259213	A	G	0.027947	0.004043	0.50341	11.3052	4.95e-12	95	FALSE	FABP2	15668
Coronary Heart Disease	coronary_heart	rs10027167	4	120259606	G	C	0.031322	0.004204	0.645653	13.0142	9.68e-14	95	FALSE	FABP2	16061
Coronary Heart Disease	coronary_heart	rs3986377	4	120260270	G	A	0.031523	0.004216	0.647219	13.1001	7.94e-14	95	FALSE	FABP2	16725
Coronary Heart Disease	coronary_heart	rs4473640	4	120260437	G	A	0.031224	0.004219	0.647595	12.8478	1.42e-13	95	FALSE	FABP2	16892
Coronary Heart Disease	coronary_heart	rs10213542	4	120260650	C	T	0.027886	0.004034	0.500841	11.304	4.97e-12	95	FALSE	FABP2	17105
Coronary Heart Disease	coronary_heart	rs10213554	4	120260785	G	A	0.028332	0.004347	0.687486	10.1337	7.35e-11	95	FALSE	FABP2	17240
Coronary Heart Disease	coronary_heart	rs10010355	4	120261043	A	G	0.030676	0.004221	0.645465	12.4171	3.83e-13	95	FALSE	FABP2	17498
Coronary Heart Disease	coronary_heart	rs9307470	4	120261214	G	A	0.030689	0.00422	0.645402	12.4332	3.69e-13	95	FALSE	FABP2	17669
Coronary Heart Disease	coronary_heart	rs9307471	4	120261262	G	A	0.031221	0.004205	0.64559	12.9269	1.18e-13	95	FALSE	FABP2	17717
Coronary Heart Disease	coronary_heart	rs9307472	4	120261415	T	C	0.027811	0.004028	0.499603	11.2831	5.21e-12	95	FALSE	FABP2	17870
Coronary Heart Disease	coronary_heart	rs17595727	4	120262074	T	C	0.030656	0.004221	0.645508	12.4019	3.96e-13	95	FALSE	FABP2	18529
Coronary Heart Disease	coronary_heart	rs17517414	4	120262101	G	C	0.03086	0.004225	0.645903	12.5357	2.91e-13	95	FALSE	FABP2	18556
Coronary Heart Disease	coronary_heart	rs28439855	4	120262256	G	A	0.027893	0.004025	0.499186	11.3609	4.36e-12	95	FALSE	FABP2	18711
Coronary Heart Disease	coronary_heart	rs28726222	4	120262672	A	C	0.030805	0.004229	0.645527	12.4694	3.39e-13	95	FALSE	FABP2	19127
Coronary Heart Disease	coronary_heart	rs28546691	4	120262832	G	A	0.030544	0.004228	0.646592	12.2794	5.26e-13	95	FALSE	FABP2	19287
Coronary Heart Disease	coronary_heart	rs12498657	4	120262866	G	C	0.027731	0.004553	0.651166	8.93538	1.16e-09	95	FALSE	FABP2	19321
Coronary Heart Disease	coronary_heart	rs10006192	4	120263022	T	C	0.03125	0.004204	0.64559	12.9563	1.11e-13	95	FALSE	FABP2	19477
Coronary Heart Disease	coronary_heart	rs9994354	4	120263158	C	G	0.029559	0.005305	0.270753	7.58894	2.58e-08	95	FALSE	FABP2	19613
Coronary Heart Disease	coronary_heart	rs10006495	4	120263315	T	G	0.029676	0.004581	0.668976	10.0169	9.62e-11	95	FALSE	FABP2	19770
Coronary Heart Disease	coronary_heart	rs9995716	4	120264996	T	C	0.031353	0.004209	0.645591	13.0059	9.87e-14	95	FALSE	FABP2	21451
Coronary Heart Disease	coronary_heart	rs10028773	4	120265259	C	G	0.031295	0.004212	0.645471	12.9433	1.14e-13	95	FALSE	FABP2	21714
Coronary Heart Disease	coronary_heart	rs4643791	4	120265619	G	A	0.028112	0.004031	0.500126	11.4954	3.2e-12	95	FALSE	FABP2	22074
Coronary Heart Disease	coronary_heart	rs4001390	4	120265783	G	C	0.032022	0.00424	0.648911	13.349	4.48e-14	95	FALSE	FABP2	22238
Coronary Heart Disease	coronary_heart	rs2136911	4	120265859	G	A	0.030537	0.004224	0.645339	12.2971	5.05e-13	95	FALSE	FABP2	22314
Coronary Heart Disease	coronary_heart	rs3864141	4	120266007	G	A	0.028003	0.004428	0.687458	9.58178	2.62e-10	95	FALSE	FABP2	22462
Coronary Heart Disease	coronary_heart	rs6815291	4	120266982	T	A	0.031456	0.004214	0.645652	13.0587	8.74e-14	95	FALSE	FABP2	23437
Coronary Heart Disease	coronary_heart	rs6838009	4	120267034	C	A	0.031328	0.004212	0.645465	12.9688	1.07e-13	95	FALSE	FABP2	23489
Coronary Heart Disease	coronary_heart	rs6838236	4	120267229	A	G	0.0342	0.00455	0.724824	13.2283	5.91e-14	95	FALSE	FABP2	23684
Coronary Heart Disease	coronary_heart	rs13108589	4	120268102	G	C	0.028394	0.004352	0.687432	10.1519	7.05e-11	95	FALSE	FABP2	24557
Coronary Heart Disease	coronary_heart	rs10015883	4	120268146	A	G	0.028187	0.00411	0.498668	11.1422	7.21e-12	95	FALSE	FABP2	24601
Coronary Heart Disease	coronary_heart	rs10015965	4	120268237	A	G	0.031982	0.004229	0.647657	13.3829	4.14e-14	95	FALSE	FABP2	24692
Coronary Heart Disease	coronary_heart	rs10016241	4	120268553	A	C	0.031409	0.004217	0.645331	13.0052	9.88e-14	95	FALSE	FABP2	25008
Coronary Heart Disease	coronary_heart	rs28599836	4	120268809	G	T	0.031008	0.004225	0.64678	12.6519	2.23e-13	95	FALSE	FABP2	25264
Coronary Heart Disease	coronary_heart	rs28572003	4	120268891	A	G	0.028384	0.00444	0.646593	9.77615	1.67e-10	95	FALSE	FABP2	25346
Coronary Heart Disease	coronary_heart	rs28589345	4	120269080	G	A	0.031765	0.004224	0.64703	13.245	5.69e-14	95	FALSE	FABP2	25535
Coronary Heart Disease	coronary_heart	rs55820750	4	120269168	T	C	0.029832	0.004197	0.639977	11.9095	1.23e-12	95	FALSE	FABP2	25623
Coronary Heart Disease	coronary_heart	rs10022448	4	120270421	A	G	0.031304	0.004215	0.645402	12.9338	1.16e-13	95	FALSE	FABP2	26876
Coronary Heart Disease	coronary_heart	rs6534133	4	120270703	C	T	0.031571	0.004515	0.276323	11.5535	2.8e-12	95	FALSE	FABP2	27158
Coronary Heart Disease	coronary_heart	rs10000544	4	120270705	G	A	0.031461	0.004216	0.645768	13.0508	8.9e-14	95	FALSE	FABP2	27160
Coronary Heart Disease	coronary_heart	rs10012408	4	120270771	T	A	0.029954	0.004216	0.643653	11.9038	1.25e-12	95	FALSE	FABP2	27226
Coronary Heart Disease	coronary_heart	rs17009144	4	120270795	A	G	0.032118	0.004237	0.648284	13.443	3.61e-14	95	FALSE	FABP2	27250
Coronary Heart Disease	coronary_heart	rs28714087	4	120270966	A	G	0.031152	0.004219	0.645715	12.7954	1.6e-13	95	FALSE	FABP2	27421
Coronary Heart Disease	coronary_heart	rs12506421	4	120271167	T	C	0.030041	0.005268	0.6405	7.91605	1.21e-08	95	FALSE	FABP2	27622
Coronary Heart Disease	coronary_heart	rs12502393	4	120271228	C	T	0.031275	0.004227	0.64634	12.8443	1.43e-13	95	FALSE	FABP2	27683
Coronary Heart Disease	coronary_heart	rs12506445	4	120271237	T	C	0.031229	0.004227	0.646421	12.8054	1.57e-13	95	FALSE	FABP2	27692
Coronary Heart Disease	coronary_heart	rs12510133	4	120271344	A	C	0.031104	0.004221	0.645717	12.747	1.79e-13	95	FALSE	FABP2	27799
Coronary Heart Disease	coronary_heart	rs12506487	4	120271361	T	G	0.031117	0.004223	0.645715	12.7419	1.81e-13	95	FALSE	FABP2	27816
Coronary Heart Disease	coronary_heart	rs12502524	4	120271414	G	A	0.031086	0.00422	0.645778	12.7359	1.84e-13	95	FALSE	FABP2	27869
Coronary Heart Disease	coronary_heart	rs28396837	4	120271541	G	A	0.031328	0.004222	0.645465	12.912	1.22e-13	95	FALSE	FABP2	27996
Coronary Heart Disease	coronary_heart	rs10003742	4	120271798	G	C	0.028142	0.004055	0.503274	11.3904	4.07e-12	95	FALSE	FABP2	28253
Coronary Heart Disease	coronary_heart	rs10015579	4	120271802	T	C	0.031166	0.004338	0.649731	12.1554	6.99e-13	95	FALSE	FABP2	28257
Coronary Heart Disease	coronary_heart	rs10005973	4	120271958	C	T	0.027917	0.004395	0.689312	9.65786	2.2e-10	95	FALSE	FABP2	28413
Coronary Heart Disease	coronary_heart	rs3864144	4	120272605	A	T	0.0313	0.004229	0.644901	12.849	1.42e-13	95	FALSE	FABP2	29060
Coronary Heart Disease	coronary_heart	rs1002152	4	120273387	C	A	0.033785	0.00455	0.725794	12.9297	1.18e-13	95	FALSE	FABP2	29842
Coronary Heart Disease	coronary_heart	rs10012456	4	120274039	C	T	0.033815	0.004555	0.726212	12.9231	1.19e-13	95	FALSE	FABP2	30494
Coronary Heart Disease	coronary_heart	rs9637624	4	120274911	A	G	0.027929	0.004061	0.499636	11.1963	6.36e-12	95	FALSE	FABP2	31366
Coronary Heart Disease	coronary_heart	rs11728730	4	120275003	T	C	0.033968	0.00457	0.72631	12.955	1.11e-13	95	FALSE	FABP2	31458
Coronary Heart Disease	coronary_heart	rs28633994	4	120276037	A	G	0.033412	0.004534	0.72535	12.7442	1.8e-13	95	FALSE	FABP2	32492
Coronary Heart Disease	coronary_heart	rs28580295	4	120278873	C	T	0.027025	0.004109	0.576752	10.3038	4.97e-11	95	FALSE	FABP2	35328
Coronary Heart Disease	coronary_heart	rs13149954	4	120279041	G	A	0.027039	0.004108	0.577093	10.3179	4.81e-11	95	FALSE	FABP2	35496
Coronary Heart Disease	coronary_heart	rs13150541	4	120279284	G	A	0.027723	0.004138	0.581639	10.6625	2.18e-11	95	FALSE	FABP2	35739
Coronary Heart Disease	coronary_heart	rs11737400	4	120279335	A	G	0.027009	0.004108	0.577091	10.2979	5.04e-11	95	FALSE	FABP2	35790
Coronary Heart Disease	coronary_heart	rs62320738	4	120279420	G	A	0.025738	0.004459	0.583704	8.09382	8.06e-09	95	FALSE	FABP2	35875
Coronary Heart Disease	coronary_heart	rs62320739	4	120279459	T	C	0.024808	0.004344	0.581263	7.93818	1.15e-08	95	FALSE	FABP2	35914
Coronary Heart Disease	coronary_heart	rs62320740	4	120279486	C	A	0.02701	0.004109	0.576833	10.2933	5.09e-11	95	FALSE	FABP2	35941
Coronary Heart Disease	coronary_heart	rs10014947	4	120280077	G	A	0.025718	0.004489	0.587705	7.98647	1.03e-08	95	FALSE	FABP2	36532
Coronary Heart Disease	coronary_heart	rs11722183	4	120280597	A	C	0.03371	0.004569	0.723844	12.7757	1.68e-13	95	FALSE	FABP2	37052
Coronary Heart Disease	coronary_heart	rs78716570	4	120281377	G	A	-0.032005	0.004538	0.725939	11.7405	1.82e-12	95	FALSE	FABP2	37832
Coronary Heart Disease	coronary_heart	rs12374244	4	120281972	A	T	0.0353	0.004353	0.682754	15.2696	5.37e-16	95	FALSE	FABP2	38427
Coronary Heart Disease	coronary_heart	rs12374352	4	120281977	C	T	0.035311	0.004353	0.682754	15.2795	5.25e-16	95	FALSE	FABP2	38432
Coronary Heart Disease	coronary_heart	rs12374245	4	120282059	A	T	0.035349	0.004355	0.682754	15.3002	5.01e-16	95	FALSE	FABP2	38514
Coronary Heart Disease	coronary_heart	rs10021601	4	120282563	G	A	0.035369	0.004355	0.68275	15.3149	4.84e-16	95	FALSE	FABP2	39018
Coronary Heart Disease	coronary_heart	rs6857892	4	120282696	G	T	0.035407	0.004357	0.682785	15.3343	4.63e-16	95	FALSE	FABP2	39151
Coronary Heart Disease	coronary_heart	rs28581362	4	120283548	T	A	0.035464	0.004367	0.68432	15.316	4.83e-16	95	FALSE	FABP2	40003
Coronary Heart Disease	coronary_heart	rs28501434	4	120283773	A	T	0.035402	0.004357	0.682755	15.3308	4.67e-16	95	FALSE	FABP2	40228
Coronary Heart Disease	coronary_heart	rs12503082	4	120284317	A	G	0.035677	0.00437	0.684446	15.469	3.4e-16	95	FALSE	FABP2	40772
Coronary Heart Disease	coronary_heart	rs12499602	4	120284387	T	A	0.035381	0.004359	0.683005	15.3009	5e-16	95	FALSE	FABP2	40842
Coronary Heart Disease	coronary_heart	rs11098505	4	120284627	C	T	0.035403	0.004357	0.682754	15.3273	4.71e-16	95	FALSE	FABP2	41082
Coronary Heart Disease	coronary_heart	rs11098506	4	120284971	A	G	0.035687	0.004385	0.683193	15.3728	4.24e-16	95	FALSE	FABP2	41426
Coronary Heart Disease	coronary_heart	rs13104396	4	120285649	C	T	0.03361	0.004566	0.724788	12.7191	1.91e-13	95	FALSE	FABP2	42104
Coronary Heart Disease	coronary_heart	rs13132082	4	120285657	T	A	0.035581	0.004361	0.682879	15.4467	3.57e-16	95	FALSE	FABP2	42112
Coronary Heart Disease	coronary_heart	rs13105020	4	120285688	G	T	0.035781	0.004359	0.682879	15.6301	2.34e-16	95	FALSE	FABP2	42143
Coronary Heart Disease	coronary_heart	rs57842733	4	120285718	G	T	-0.03212	0.004539	0.72744	11.8108	1.55e-12	95	FALSE	FABP2	42173
Coronary Heart Disease	coronary_heart	rs28403131	4	120285806	C	T	0.033476	0.004576	0.726079	12.5733	2.67e-13	95	FALSE	FABP2	42261
Coronary Heart Disease	coronary_heart	rs6824111	4	120285968	T	A	0.035423	0.00436	0.682817	15.3284	4.69e-16	95	FALSE	FABP2	42423
Coronary Heart Disease	coronary_heart	rs6847075	4	120286043	A	T	0.033476	0.004567	0.724817	12.6214	2.39e-13	95	FALSE	FABP2	42498
Coronary Heart Disease	coronary_heart	rs6847586	4	120286069	G	A	0.035429	0.004361	0.682817	15.3229	4.75e-16	95	FALSE	FABP2	42524
Coronary Heart Disease	coronary_heart	rs6847862	4	120286371	A	T	0.036013	0.004392	0.686055	15.5962	2.53e-16	95	FALSE	FABP2	42826
Coronary Heart Disease	coronary_heart	rs6848380	4	120286403	G	A	0.036066	0.004399	0.686863	15.5921	2.56e-16	95	FALSE	FABP2	42858
Coronary Heart Disease	coronary_heart	rs6848081	4	120286443	C	T	0.035463	0.004364	0.683047	15.3333	4.64e-16	95	FALSE	FABP2	42898
Coronary Heart Disease	coronary_heart	rs6848580	4	120286492	G	A	0.033421	0.004564	0.724012	12.5965	2.53e-13	95	FALSE	FABP2	42947
Coronary Heart Disease	coronary_heart	rs10029303	4	120286755	T	A	0.035987	0.004381	0.685135	15.6455	2.26e-16	95	FALSE	FABP2	43210
Coronary Heart Disease	coronary_heart	rs10517834	4	120286783	G	C	0.03544	0.004362	0.682817	15.3294	4.68e-16	95	FALSE	FABP2	43238
Coronary Heart Disease	coronary_heart	rs9995136	4	120286845	A	G	0.035443	0.004362	0.682817	15.3312	4.66e-16	95	FALSE	FABP2	43300
Coronary Heart Disease	coronary_heart	rs10020256	4	120287265	C	T	0.034784	0.00534	0.689151	10.1197	7.59e-11	95	FALSE	FABP2	43720
Coronary Heart Disease	coronary_heart	rs200290730	4	120287492	C	A	0.036503	0.005795	0.692637	9.51067	3.09e-10	95	FALSE	FABP2	43947
Coronary Heart Disease	coronary_heart	rs13125526	4	120288019	G	A	0.035624	0.004367	0.682967	15.4419	3.61e-16	95	FALSE	FABP2	44474
Coronary Heart Disease	coronary_heart	rs12513310	4	120288039	T	A	0.035625	0.004367	0.683155	15.4435	3.6e-16	95	FALSE	FABP2	44494
Coronary Heart Disease	coronary_heart	rs56082510	4	120288041	C	T	-0.0321	0.004542	0.727337	11.7835	1.65e-12	95	FALSE	FABP2	44496
Coronary Heart Disease	coronary_heart	rs11098507	4	120288286	G	A	0.035937	0.004378	0.684383	15.6263	2.36e-16	95	FALSE	FABP2	44741
Coronary Heart Disease	coronary_heart	rs151273612	4	120288457	C	T	-0.032424	0.004861	0.727976	10.5782	2.64e-11	95	FALSE	FABP2	44912
Coronary Heart Disease	coronary_heart	rs4144353	4	120288500	A	G	0.035316	0.005071	0.682014	11.4646	3.43e-12	95	FALSE	FABP2	44955
Coronary Heart Disease	coronary_heart	rs4144352	4	120288605	T	G	0.028823	0.005006	0.724034	8.05664	8.78e-09	95	FALSE	FABP2	45060
Coronary Heart Disease	coronary_heart	rs10026436	4	120288904	G	A	0.033403	0.004561	0.723909	12.5992	2.52e-13	95	FALSE	FABP2	45359
Coronary Heart Disease	coronary_heart	rs12510451	4	120289143	C	T	0.033969	0.006055	0.682378	7.68362	2.07e-08	95	FALSE	FABP2	45598
Coronary Heart Disease	coronary_heart	rs12510487	4	120289231	C	T	0.035604	0.004364	0.682879	15.4467	3.58e-16	95	FALSE	FABP2	45686
Coronary Heart Disease	coronary_heart	rs28488261	4	120289396	T	C	0.036467	0.004436	0.689145	15.6687	2.14e-16	95	FALSE	FABP2	45851
Coronary Heart Disease	coronary_heart	rs28470894	4	120289405	A	G	0.036304	0.004421	0.68833	15.6402	2.29e-16	95	FALSE	FABP2	45860
Coronary Heart Disease	coronary_heart	rs28594160	4	120289456	A	G	0.036548	0.004402	0.686513	15.9708	1.07e-16	95	TRUE	FABP2	45911
Coronary Heart Disease	coronary_heart	rs11723550	4	120289961	T	C	0.028808	0.004368	0.538365	10.3589	4.38e-11	95	FALSE	FABP2	46416
Coronary Heart Disease	coronary_heart	rs72676059	4	120290828	C	G	0.035514	0.004378	0.684598	15.2832	5.21e-16	95	FALSE	FABP2	47283
Coronary Heart Disease	coronary_heart	rs7677068	4	120291704	C	T	0.035684	0.004372	0.68293	15.4586	3.48e-16	95	FALSE	FABP2	48159
Coronary Heart Disease	coronary_heart	rs10002914	4	120292081	T	A	0.035566	0.004372	0.682817	15.3603	4.36e-16	95	FALSE	FABP2	48536
Coronary Heart Disease	coronary_heart	rs9991221	4	120292107	G	C	0.03558	0.004371	0.682817	15.3791	4.18e-16	95	FALSE	FABP2	48562
Coronary Heart Disease	coronary_heart	rs10013652	4	120292256	A	G	0.03543	0.004571	0.681969	14.02	9.55e-15	95	FALSE	FABP2	48711
Coronary Heart Disease	coronary_heart	rs11729991	4	120292700	A	T	0.029285	0.004805	0.725462	8.94681	1.13e-09	95	FALSE	FABP2	49155
Coronary Heart Disease	coronary_heart	rs6846966	4	120293208	A	G	0.036193	0.0044	0.684163	15.6898	2.04e-16	95	FALSE	FABP2	49663
Coronary Heart Disease	coronary_heart	rs6847778	4	120293582	A	G	0.035579	0.004372	0.682799	15.3731	4.24e-16	95	FALSE	FABP2	50037
Coronary Heart Disease	coronary_heart	rs10017371	4	120293776	A	G	0.033675	0.004569	0.725072	12.7529	1.77e-13	95	FALSE	FABP2	50231
Coronary Heart Disease	coronary_heart	rs10020034	4	120294331	A	G	0.033687	0.004577	0.72536	12.7182	1.91e-13	95	FALSE	FABP2	50786
Coronary Heart Disease	coronary_heart	rs10434028	4	120294464	T	G	0.035664	0.004378	0.67865	15.4051	3.93e-16	95	FALSE	FABP2	50919
Coronary Heart Disease	coronary_heart	rs28491261	4	120294900	C	A	0.034727	0.004653	0.734654	13.0566	8.78e-14	95	FALSE	FABP2	51355
Coronary Heart Disease	coronary_heart	rs10028423	4	120294909	C	T	0.034348	0.004652	0.734522	12.7943	1.61e-13	95	FALSE	FABP2	51364
Coronary Heart Disease	coronary_heart	rs2322021	4	120295030	G	A	0.029431	0.004907	0.735516	8.68782	2.05e-09	95	FALSE	FABP2	51485
Coronary Heart Disease	coronary_heart	rs74942216	4	120295084	A	G	-0.031957	0.004566	0.727352	11.5714	2.68e-12	95	FALSE	FABP2	51539
Coronary Heart Disease	coronary_heart	rs10028669	4	120295197	C	T	0.033729	0.004598	0.730751	12.6399	2.29e-13	95	FALSE	FABP2	51652
Coronary Heart Disease	coronary_heart	rs59394118	4	120295551	A	G	0.033851	0.004596	0.73006	12.7357	1.84e-13	95	FALSE	FABP2	52006
Coronary Heart Disease	coronary_heart	rs9996417	4	120295862	T	C	0.030142	0.004892	0.733554	9.12753	7.46e-10	95	FALSE	FABP2	52317
Coronary Heart Disease	coronary_heart	rs10031718	4	120295892	G	T	0.028567	0.004944	0.731492	8.10903	7.78e-09	95	FALSE	FABP2	52347
Coronary Heart Disease	coronary_heart	rs9998953	4	120296169	T	C	0.028681	0.004941	0.731012	8.1776	6.64e-09	95	FALSE	FABP2	52624
Coronary Heart Disease	coronary_heart	rs4613552	4	120296250	G	A	-0.032168	0.004572	0.727445	11.6884	2.05e-12	95	FALSE	FABP2	52705
Coronary Heart Disease	coronary_heart	rs59866101	4	120296591	T	G	0.033471	0.004717	0.732826	11.8757	1.33e-12	95	FALSE	FABP2	53046
Coronary Heart Disease	coronary_heart	rs6832410	4	120296800	A	G	0.034341	0.004623	0.732427	12.9393	1.15e-13	95	FALSE	FABP2	53255
Coronary Heart Disease	coronary_heart	rs6838617	4	120297423	C	T	0.032905	0.004609	0.730111	12.0093	9.79e-13	95	FALSE	FABP2	53878
Coronary Heart Disease	coronary_heart	rs1112817	4	120297800	T	C	0.029687	0.004851	0.731425	9.01435	9.67e-10	95	FALSE	FABP2	54255
Coronary Heart Disease	coronary_heart	rs10016060	4	120298412	A	G	0.033891	0.004596	0.729886	12.7646	1.72e-13	95	FALSE	FABP2	54867
Coronary Heart Disease	coronary_heart	rs10005644	4	120298477	T	C	0.033851	0.004596	0.730047	12.7353	1.84e-13	95	FALSE	FABP2	54932
Coronary Heart Disease	coronary_heart	rs4513553	4	120298549	C	G	-0.031611	0.004579	0.726472	11.279	5.26e-12	95	FALSE	FABP2	55004
Coronary Heart Disease	coronary_heart	rs10016448	4	120298845	A	G	0.033711	0.004598	0.730227	12.6277	2.36e-13	95	FALSE	FABP2	55300
Coronary Heart Disease	coronary_heart	rs9996569	4	120299004	G	C	0.029488	0.004832	0.729733	8.96738	1.08e-09	95	FALSE	FABP2	55459
Coronary Heart Disease	coronary_heart	rs9996677	4	120299148	G	A	0.033857	0.004596	0.730047	12.7379	1.83e-13	95	FALSE	FABP2	55603
Coronary Heart Disease	coronary_heart	rs11723757	4	120299669	C	T	0.033859	0.0046	0.73011	12.7207	1.9e-13	95	FALSE	FABP2	56124
Coronary Heart Disease	coronary_heart	rs11723839	4	120299673	G	A	0.033302	0.004684	0.731049	11.9176	1.21e-12	95	FALSE	FABP2	56128
Coronary Heart Disease	coronary_heart	rs57516093	4	120299780	A	G	-0.03222	0.004566	0.726882	11.7487	1.78e-12	95	FALSE	FABP2	56235
Coronary Heart Disease	coronary_heart	rs11729050	4	120300066	T	C	0.029388	0.004852	0.731676	8.84385	1.43e-09	95	FALSE	FABP2	56521
Coronary Heart Disease	coronary_heart	rs28429722	4	120300093	G	A	0.033805	0.004596	0.730047	12.7002	1.99e-13	95	FALSE	FABP2	56548
Coronary Heart Disease	coronary_heart	rs10014748	4	120300988	T	G	0.034113	0.004609	0.731112	12.8505	1.41e-13	95	FALSE	FABP2	57443
Coronary Heart Disease	coronary_heart	rs10014845	4	120301077	T	G	0.033807	0.004597	0.730047	12.6987	2e-13	95	FALSE	FABP2	57532
Coronary Heart Disease	coronary_heart	rs11726097	4	120301499	C	T	0.033792	0.0046	0.73011	12.6741	2.12e-13	95	FALSE	FABP2	57954
Coronary Heart Disease	coronary_heart	rs12506546	4	120301618	T	C	0.033914	0.004602	0.730987	12.7471	1.79e-13	95	FALSE	FABP2	58073
Coronary Heart Disease	coronary_heart	rs10222801	4	120302350	G	T	0.030086	0.004932	0.735749	8.96205	1.09e-09	95	FALSE	FABP2	58805
Coronary Heart Disease	coronary_heart	rs10222794	4	120302351	C	T	0.030061	0.004934	0.735874	8.94075	1.15e-09	95	FALSE	FABP2	58806
Coronary Heart Disease	coronary_heart	rs10222798	4	120302419	C	T	0.029772	0.004845	0.730611	9.08538	8.22e-10	95	FALSE	FABP2	58874
Coronary Heart Disease	coronary_heart	rs9307474	4	120302496	G	A	0.029832	0.004855	0.731488	9.08287	8.26e-10	95	FALSE	FABP2	58951
Coronary Heart Disease	coronary_heart	rs76990001	4	120302639	C	T	0.029821	0.004846	0.730674	9.10945	7.77e-10	95	FALSE	FABP2	59094
Coronary Heart Disease	coronary_heart	rs78036070	4	120302802	G	A	0.029582	0.00491	0.734871	8.75777	1.75e-09	95	FALSE	FABP2	59257
Coronary Heart Disease	coronary_heart	rs7674500	4	120303593	C	T	0.029707	0.004843	0.730486	9.05484	8.81e-10	95	FALSE	FABP2	60048
Coronary Heart Disease	coronary_heart	rs7674544	4	120303714	A	G	0.029653	0.004846	0.730522	9.01423	9.68e-10	95	FALSE	FABP2	60169
Coronary Heart Disease	coronary_heart	rs7674556	4	120303729	A	G	0.029527	0.004849	0.7313	8.93243	1.17e-09	95	FALSE	FABP2	60184
Coronary Heart Disease	coronary_heart	rs28812279	4	120304152	A	C	0.033185	0.005143	0.727322	9.9454	1.13e-10	95	FALSE	FABP2	60607
Coronary Heart Disease	coronary_heart	rs13435162	4	120304634	G	A	0.033999	0.00461	0.731425	12.7669	1.71e-13	95	FALSE	FABP2	61089
Coronary Heart Disease	coronary_heart	rs10027856	4	120304874	G	A	0.030677	0.00494	0.736062	9.26272	5.46e-10	95	FALSE	FABP2	61329
Coronary Heart Disease	coronary_heart	rs10027976	4	120305042	G	T	0.033929	0.00461	0.730548	12.7151	1.93e-13	95	FALSE	FABP2	61497
Coronary Heart Disease	coronary_heart	rs9994889	4	120305056	T	G	0.03399	0.004607	0.730338	12.7728	1.69e-13	95	FALSE	FABP2	61511
Coronary Heart Disease	coronary_heart	rs4355374	4	120305398	A	T	-0.02716	0.0043	0.531662	9.55785	2.77e-10	95	FALSE	FABP2	61853
Coronary Heart Disease	coronary_heart	rs150376940	4	120305404	G	A	0.029406	0.004842	0.730353	8.88896	1.29e-09	95	FALSE	FABP2	61859
Coronary Heart Disease	coronary_heart	rs4637383	4	120305966	G	A	-0.032295	0.004575	0.727779	11.7567	1.75e-12	95	FALSE	FABP2	62421
Coronary Heart Disease	coronary_heart	rs140816585	4	120306228	T	C	0.034408	0.004638	0.732428	12.9095	1.23e-13	95	FALSE	FABP2	62683
Coronary Heart Disease	coronary_heart	rs138611376	4	120306434	C	G	0.033907	0.004599	0.730186	12.7601	1.74e-13	95	FALSE	FABP2	62889
Coronary Heart Disease	coronary_heart	rs114019672	4	120306475	C	G	0.033914	0.004604	0.730486	12.7395	1.82e-13	95	FALSE	FABP2	62930
Coronary Heart Disease	coronary_heart	rs11098508	4	120306607	A	G	0.033933	0.004599	0.730172	12.778	1.67e-13	95	FALSE	FABP2	63062
Coronary Heart Disease	coronary_heart	rs11098509	4	120306670	T	C	0.029949	0.004883	0.732616	9.05377	8.84e-10	95	FALSE	FABP2	63125
Coronary Heart Disease	coronary_heart	rs11098510	4	120306793	C	T	0.033853	0.004603	0.730486	12.7019	1.99e-13	95	FALSE	FABP2	63248
Coronary Heart Disease	coronary_heart	rs11098511	4	120306879	G	A	0.033902	0.004606	0.731551	12.7175	1.92e-13	95	FALSE	FABP2	63334
Coronary Heart Disease	coronary_heart	rs28751034	4	120307097	G	A	0.0338	0.004598	0.730172	12.6881	2.05e-13	95	FALSE	FABP2	63552
Coronary Heart Disease	coronary_heart	rs28884220	4	120307211	A	G	0.033726	0.004604	0.730611	12.6031	2.49e-13	95	FALSE	FABP2	63666
Coronary Heart Disease	coronary_heart	rs28793658	4	120307214	A	C	0.033843	0.004599	0.730235	12.7157	1.92e-13	95	FALSE	FABP2	63669
Coronary Heart Disease	coronary_heart	rs4507344	4	120307485	C	A	0.033938	0.004598	0.730109	12.7857	1.64e-13	95	FALSE	FABP2	63940
Coronary Heart Disease	coronary_heart	rs4373140	4	120307698	A	G	0.033809	0.004597	0.730119	12.7009	1.99e-13	95	FALSE	FABP2	64153
Coronary Heart Disease	coronary_heart	rs10440402	4	120307813	A	G	0.033854	0.004598	0.730109	12.7259	1.88e-13	95	FALSE	FABP2	64268
Coronary Heart Disease	coronary_heart	rs10440403	4	120308047	C	T	0.033518	0.004597	0.729671	12.4964	3.19e-13	95	FALSE	FABP2	64502
Coronary Heart Disease	coronary_heart	rs12506452	4	120308083	A	C	0.033835	0.004597	0.730109	12.718	1.91e-13	95	FALSE	FABP2	64538
Coronary Heart Disease	coronary_heart	rs12498908	4	120308261	C	A	0.033853	0.004598	0.730109	12.7247	1.89e-13	95	FALSE	FABP2	64716
Coronary Heart Disease	coronary_heart	rs10015702	4	120308804	A	G	0.033837	0.004598	0.730109	12.7135	1.93e-13	95	FALSE	FABP2	65259
Coronary Heart Disease	coronary_heart	rs13113483	4	120309039	C	T	0.03382	0.004598	0.73011	12.6994	2e-13	95	FALSE	FABP2	65494
Coronary Heart Disease	coronary_heart	rs10440404	4	120309351	T	A	0.033935	0.004603	0.730486	12.7576	1.75e-13	95	FALSE	FABP2	65806
Coronary Heart Disease	coronary_heart	rs4833618	4	120309500	T	C	-0.027821	0.004093	0.532364	10.9545	1.11e-11	95	FALSE	FABP2	65955
Coronary Heart Disease	coronary_heart	rs28551662	4	120309556	C	A	0.033632	0.004601	0.730638	12.5519	2.81e-13	95	FALSE	FABP2	66011
Coronary Heart Disease	coronary_heart	rs10440343	4	120309787	G	C	0.029712	0.004916	0.734934	8.80981	1.55e-09	95	FALSE	FABP2	66242
Coronary Heart Disease	coronary_heart	rs28668716	4	120309875	T	C	0.033853	0.004599	0.73011	12.7205	1.9e-13	95	FALSE	FABP2	66330
Coronary Heart Disease	coronary_heart	rs10010801	4	120310028	T	C	0.033837	0.004599	0.73011	12.709	1.95e-13	95	FALSE	FABP2	66483
Coronary Heart Disease	coronary_heart	rs7699346	4	120310542	C	T	0.033726	0.004593	0.730298	12.6621	2.18e-13	95	FALSE	FABP2	66997
Coronary Heart Disease	coronary_heart	rs7677836	4	120310638	T	A	0.03435	0.004653	0.73343	12.7907	1.62e-13	95	FALSE	FABP2	67093
Coronary Heart Disease	coronary_heart	rs7678238	4	120310832	T	C	0.033743	0.004596	0.730172	12.659	2.19e-13	95	FALSE	FABP2	67287
Coronary Heart Disease	coronary_heart	rs7658181	4	120310873	A	G	0.033921	0.00463	0.731864	12.6071	2.47e-13	95	FALSE	FABP2	67328
Coronary Heart Disease	coronary_heart	rs7658368	4	120310922	C	T	0.030855	0.004674	0.678259	10.3734	4.23e-11	95	FALSE	FABP2	67377
Coronary Heart Disease	coronary_heart	rs10002083	4	120311152	C	T	0.033847	0.004614	0.73068	12.6376	2.3e-13	95	FALSE	FABP2	67607
Coronary Heart Disease	coronary_heart	rs10024844	4	120311528	A	G	0.033688	0.004608	0.730172	12.5572	2.77e-13	95	FALSE	FABP2	67983
Coronary Heart Disease	coronary_heart	rs10025054	4	120311697	A	C	0.033694	0.004608	0.730172	12.562	2.74e-13	95	FALSE	FABP2	68152
Coronary Heart Disease	coronary_heart	rs10027498	4	120311987	A	C	0.030104	0.004899	0.733493	9.08391	8.24e-10	95	FALSE	FABP2	68442
Coronary Heart Disease	coronary_heart	rs7437420	4	120312903	A	G	0.033582	0.004611	0.730423	12.4665	3.42e-13	95	FALSE	FABP2	69358
Coronary Heart Disease	coronary_heart	rs4345162	4	120312959	G	A	0.03367	0.004612	0.730469	12.5237	2.99e-13	95	FALSE	FABP2	69414
Coronary Heart Disease	coronary_heart	rs4463052	4	120313258	T	C	0.034092	0.004651	0.733297	12.6179	2.41e-13	95	FALSE	FABP2	69713
Coronary Heart Disease	coronary_heart	rs4560394	4	120313435	T	G	0.03477	0.004668	0.734307	13.0064	9.85e-14	95	FALSE	FABP2	69890
Coronary Heart Disease	coronary_heart	rs4296662	4	120313440	A	G	0.034737	0.004674	0.734683	12.9511	1.12e-13	95	FALSE	FABP2	69895
Coronary Heart Disease	coronary_heart	rs13151285	4	120314741	C	A	0.033558	0.004609	0.730235	12.46	3.47e-13	95	FALSE	FABP2	71196
Coronary Heart Disease	coronary_heart	rs4309825	4	120314881	A	G	0.033491	0.004611	0.73036	12.4037	3.95e-13	95	FALSE	FABP2	71336
Coronary Heart Disease	coronary_heart	rs4604043	4	120314921	C	T	0.033576	0.004609	0.730235	12.472	3.37e-13	95	FALSE	FABP2	71376
Coronary Heart Disease	coronary_heart	rs11098513	4	120316075	A	G	0.033868	0.00461	0.730276	12.6737	2.12e-13	95	FALSE	FABP2	72530
Coronary Heart Disease	coronary_heart	rs28572238	4	120316686	T	G	0.033727	0.004611	0.730369	12.5704	2.69e-13	95	FALSE	FABP2	73141
Coronary Heart Disease	coronary_heart	rs28714195	4	120316950	A	T	0.03376	0.004611	0.730369	12.5947	2.54e-13	95	FALSE	FABP2	73405
Coronary Heart Disease	coronary_heart	rs11098514	4	120317374	T	C	0.033747	0.004611	0.730494	12.5826	2.61e-13	95	FALSE	FABP2	73829
Coronary Heart Disease	coronary_heart	rs10857068	4	120317549	T	G	0.03352	0.004628	0.731587	12.3383	4.59e-13	95	FALSE	FABP2	74004
Coronary Heart Disease	coronary_heart	rs62322290	4	120317904	G	A	-0.027231	0.004312	0.530805	9.55672	2.78e-10	95	FALSE	FABP2	74359
Coronary Heart Disease	coronary_heart	rs11098516	4	120317978	A	C	0.029943	0.005034	0.739464	8.55591	2.78e-09	95	FALSE	FABP2	74433
Coronary Heart Disease	coronary_heart	rs12511625	4	120318135	A	G	0.029976	0.005131	0.740132	8.27587	5.3e-09	95	FALSE	FABP2	74590
Coronary Heart Disease	coronary_heart	rs12508173	4	120318526	T	C	0.03371	0.004617	0.731055	12.5295	2.95e-13	95	FALSE	FABP2	74981
Coronary Heart Disease	coronary_heart	rs12504149	4	120318577	G	A	0.033719	0.004618	0.730995	12.5306	2.95e-13	95	FALSE	FABP2	75032
Coronary Heart Disease	coronary_heart	rs10008386	4	120318809	G	A	0.033441	0.005596	0.7192	8.62928	2.35e-09	95	FALSE	FABP2	75264
Coronary Heart Disease	coronary_heart	rs10008392	4	120318839	G	A	0.033068	0.005746	0.7189	8.05106	8.89e-09	95	FALSE	FABP2	75294
Coronary Heart Disease	coronary_heart	rs10020141	4	120318870	T	C	0.033787	0.004759	0.735102	11.8865	1.3e-12	95	FALSE	FABP2	75325
Coronary Heart Disease	coronary_heart	rs12509234	4	120319434	T	C	0.033852	0.004663	0.733439	12.3931	4.05e-13	95	FALSE	FABP2	75889
Coronary Heart Disease	coronary_heart	rs35703745	4	120319797	G	A	-0.026357	0.004397	0.595243	8.67879	2.1e-09	95	FALSE	FABP2	76252
Coronary Heart Disease	coronary_heart	rs12506148	4	120320348	C	T	0.032742	0.005808	0.7242	7.75327	1.76e-08	95	FALSE	FABP2	76803
Coronary Heart Disease	coronary_heart	rs10014719	4	120320715	G	A	0.033385	0.004611	0.731044	12.3319	4.66e-13	95	FALSE	FABP2	77170
Coronary Heart Disease	coronary_heart	rs60899768	4	120320771	G	A	-0.036296	0.005161	0.802992	11.679	2.09e-12	95	FALSE	FABP2	77226
Coronary Heart Disease	coronary_heart	rs10016944	4	120320894	C	A	0.033712	0.004625	0.731107	12.4901	3.23e-13	95	FALSE	FABP2	77349
Coronary Heart Disease	coronary_heart	rs13111773	4	120321370	G	A	-0.026886	0.004189	0.597592	9.84841	1.42e-10	95	FALSE	FABP2	77825
Coronary Heart Disease	coronary_heart	rs10017543	4	120321420	G	A	0.033741	0.004616	0.731107	12.552	2.81e-13	95	FALSE	FABP2	77875
Coronary Heart Disease	coronary_heart	rs9995045	4	120321636	A	T	0.032581	0.004621	0.728734	11.7305	1.86e-12	95	FALSE	FABP2	78091
Coronary Heart Disease	coronary_heart	rs9995234	4	120321827	A	G	0.033763	0.004624	0.731471	12.5273	2.97e-13	95	FALSE	FABP2	78282
Coronary Heart Disease	coronary_heart	rs9995244	4	120321858	A	G	0.03427	0.004694	0.740397	12.5275	2.97e-13	95	FALSE	FABP2	78313
Coronary Heart Disease	coronary_heart	rs7695983	4	120322011	C	T	-0.026648	0.004189	0.596704	9.68757	2.05e-10	95	FALSE	FABP2	78466
Coronary Heart Disease	coronary_heart	rs7695996	4	120322033	C	T	0.033787	0.004618	0.731233	12.5775	2.65e-13	95	FALSE	FABP2	78488
Coronary Heart Disease	coronary_heart	rs7696465	4	120322114	G	A	0.033494	0.004618	0.731319	12.3699	4.27e-13	95	FALSE	FABP2	78569
Coronary Heart Disease	coronary_heart	rs7696649	4	120322177	G	A	0.033666	0.004619	0.731442	12.4872	3.26e-13	95	FALSE	FABP2	78632
Coronary Heart Disease	coronary_heart	rs7674713	4	120322257	T	C	0.028233	0.004844	0.714782	8.23975	5.76e-09	95	FALSE	FABP2	78712
Coronary Heart Disease	coronary_heart	rs7696857	4	120322321	G	A	0.033676	0.004625	0.731806	12.4636	3.44e-13	95	FALSE	FABP2	78776
Coronary Heart Disease	coronary_heart	rs7696875	4	120322358	G	T	0.033494	0.004624	0.732025	12.3431	4.54e-13	95	FALSE	FABP2	78813
Coronary Heart Disease	coronary_heart	rs28549914	4	120322781	G	A	0.028536	0.004982	0.729789	7.98162	1.04e-08	95	FALSE	FABP2	79236
Coronary Heart Disease	coronary_heart	rs10023569	4	120323316	C	T	0.034096	0.004629	0.731756	12.7337	1.85e-13	95	FALSE	FABP2	79771
Coronary Heart Disease	coronary_heart	rs10518331	4	120323595	C	T	0.033589	0.004619	0.73021	12.4343	3.68e-13	95	FALSE	FABP2	80050
Coronary Heart Disease	coronary_heart	rs13133522	4	120324424	A	T	0.033559	0.004617	0.730806	12.4204	3.8e-13	95	FALSE	FABP2	80879
Coronary Heart Disease	coronary_heart	rs6820376	4	120324476	A	G	0.029828	0.004912	0.73445	8.88664	1.3e-09	95	FALSE	FABP2	80931
Coronary Heart Disease	coronary_heart	rs13134132	4	120324615	C	A	0.031117	0.004616	0.679549	10.7876	1.63e-11	95	FALSE	FABP2	81070
Coronary Heart Disease	coronary_heart	rs77934861	4	120324707	T	C	0.028286	0.005007	0.732381	7.78339	1.65e-08	95	FALSE	FABP2	81162
Coronary Heart Disease	coronary_heart	rs34913743	4	120324918	A	G	0.033737	0.004632	0.73138	12.4681	3.4e-13	95	FALSE	FABP2	81373
Coronary Heart Disease	coronary_heart	rs35239065	4	120325130	T	C	0.028333	0.005067	0.7398	7.63713	2.31e-08	95	FALSE	FABP2	81585
Coronary Heart Disease	coronary_heart	rs35265692	4	120325135	T	C	0.028358	0.005072	0.7398	7.6349	2.32e-08	95	FALSE	FABP2	81590
Coronary Heart Disease	coronary_heart	rs34237553	4	120325273	T	C	0.029819	0.004994	0.737582	8.61455	2.43e-09	95	FALSE	FABP2	81728
Coronary Heart Disease	coronary_heart	rs4079144	4	120325432	C	T	0.033552	0.004632	0.730919	12.3434	4.54e-13	95	FALSE	FABP2	81887
Coronary Heart Disease	coronary_heart	rs35091806	4	120325529	G	A	0.033451	0.00462	0.730878	12.3311	4.67e-13	95	FALSE	FABP2	81984
Coronary Heart Disease	coronary_heart	rs35165976	4	120325630	G	A	0.033599	0.004639	0.731442	12.3371	4.6e-13	95	FALSE	FABP2	82085
Coronary Heart Disease	coronary_heart	rs2389802	4	120325732	C	A	0.033581	0.00462	0.730878	12.4221	3.78e-13	95	FALSE	FABP2	82187
Coronary Heart Disease	coronary_heart	rs6845714	4	120326138	C	T	0.03352	0.00462	0.730941	12.3774	4.19e-13	95	FALSE	FABP2	82593
Coronary Heart Disease	coronary_heart	rs3890049	4	120326283	T	A	0.033544	0.004625	0.731442	12.3695	4.27e-13	95	FALSE	FABP2	82738
Coronary Heart Disease	coronary_heart	rs6846442	4	120326323	G	A	0.033517	0.004619	0.730878	12.3815	4.15e-13	95	FALSE	FABP2	82778
Coronary Heart Disease	coronary_heart	rs6846620	4	120326404	G	A	0.033531	0.00462	0.730941	12.3864	4.11e-13	95	FALSE	FABP2	82859
Coronary Heart Disease	coronary_heart	rs71610279	4	120326643	T	C	0.033404	0.004659	0.733948	12.1069	7.82e-13	95	FALSE	FABP2	83098
Coronary Heart Disease	coronary_heart	rs71610280	4	120326648	C	G	0.029164	0.004947	0.737457	8.41518	3.84e-09	95	FALSE	FABP2	83103
Coronary Heart Disease	coronary_heart	rs9799664	4	120326678	C	T	0.026764	0.004121	0.486293	10.0645	8.62e-11	95	FALSE	FABP2	83133
Coronary Heart Disease	coronary_heart	rs72918577	4	120326701	G	A	0.029173	0.004971	0.738585	8.34512	4.52e-09	95	FALSE	FABP2	83156
Coronary Heart Disease	coronary_heart	rs79446934	4	120326713	G	C	0.029049	0.005004	0.741091	8.18125	6.59e-09	95	FALSE	FABP2	83168
Coronary Heart Disease	coronary_heart	rs77299866	4	120326716	C	T	0.029284	0.005005	0.740903	8.2994	5.02e-09	95	FALSE	FABP2	83171
Coronary Heart Disease	coronary_heart	rs72489565	4	120326819	T	C	0.029136	0.004909	0.732758	8.51921	3.03e-09	95	FALSE	FABP2	83274
Coronary Heart Disease	coronary_heart	rs115044484	4	120326887	T	G	0.028755	0.004909	0.733635	8.31605	4.83e-09	95	FALSE	FABP2	83342
Coronary Heart Disease	coronary_heart	rs9996586	4	120326942	A	G	0.024009	0.004339	0.485729	7.4929	3.21e-08	95	FALSE	FABP2	83397
Coronary Heart Disease	coronary_heart	rs7654700	4	120328125	G	A	0.02967	0.005037	0.733942	8.40145	3.97e-09	95	FALSE	FABP2	84580
Coronary Heart Disease	coronary_heart	rs7655048	4	120328284	G	A	0.029245	0.005219	0.741925	7.66617	2.16e-08	95	FALSE	FABP2	84739
Coronary Heart Disease	coronary_heart	rs7654611	4	120328304	A	G	0.029298	0.005202	0.740616	7.7389	1.82e-08	95	FALSE	FABP2	84759
Coronary Heart Disease	coronary_heart	rs7679468	4	120328333	T	C	0.029096	0.005135	0.737715	7.8255	1.49e-08	95	FALSE	FABP2	84788
Coronary Heart Disease	coronary_heart	rs7654762	4	120328377	A	C	0.029567	0.004948	0.734951	8.6282	2.35e-09	95	FALSE	FABP2	84832
Coronary Heart Disease	coronary_heart	rs7654984	4	120328520	A	G	0.028855	0.005076	0.736956	7.86979	1.35e-08	95	FALSE	FABP2	84975
Coronary Heart Disease	coronary_heart	rs7655177	4	120328622	A	G	0.028934	0.00509	0.740465	7.87254	1.34e-08	95	FALSE	FABP2	85077
Coronary Heart Disease	coronary_heart	rs7655723	4	120328666	G	A	0.028062	0.005089	0.737582	7.44518	3.59e-08	95	FALSE	FABP2	85121
Coronary Heart Disease	coronary_heart	rs187271184	4	120330448	G	A	0.029109	0.00515	0.740593	7.78882	1.63e-08	95	FALSE	PDE5A	85102
Coronary Heart Disease	coronary_heart	rs190803766	4	120330449	C	A	0.029218	0.005161	0.740655	7.81355	1.54e-08	95	FALSE	PDE5A	85101
Coronary Heart Disease	coronary_heart	rs71612596	4	120331743	G	A	0.029131	0.004925	0.732883	8.46793	3.4e-09	95	FALSE	PDE5A	83807
Coronary Heart Disease	coronary_heart	rs4001207	4	120331782	T	C	0.02907	0.005143	0.739936	7.79053	1.62e-08	95	FALSE	PDE5A	83768
Coronary Heart Disease	coronary_heart	rs79262354	4	120338335	C	T	0.029882	0.004989	0.736979	8.66367	2.17e-09	95	FALSE	PDE5A	77215
Coronary Heart Disease	coronary_heart	rs78958430	4	120338339	C	T	0.029777	0.004979	0.736916	8.64056	2.29e-09	95	FALSE	PDE5A	77211
Coronary Heart Disease	coronary_heart	rs4563482	4	120354480	A	G	0.029921	0.005406	0.693217	7.49725	3.18e-08	95	FALSE	PDE5A	61070
Coronary Heart Disease	coronary_heart	rs67265404	4	120359270	C	T	0.032724	0.00466	0.731686	11.6423	2.28e-12	95	FALSE	PDE5A	56280
Coronary Heart Disease	coronary_heart	rs71614422	4	120359340	G	A	0.028514	0.004902	0.730851	8.20872	6.18e-09	95	FALSE	PDE5A	56210
Coronary Heart Disease	coronary_heart	rs35494005	4	120361142	G	C	0.028418	0.004917	0.731728	8.11284	7.71e-09	95	FALSE	PDE5A	54408
Coronary Heart Disease	coronary_heart	rs34566984	4	120361270	G	A	0.027697	0.005011	0.731693	7.4765	3.34e-08	95	FALSE	PDE5A	54280
Coronary Heart Disease	coronary_heart	rs17009122	4	120362403	G	A	0.028699	0.004922	0.732355	8.2473	5.66e-09	95	FALSE	PDE5A	53147
Coronary Heart Disease	coronary_heart	rs72918584	4	120362445	T	C	0.032634	0.004691	0.733505	11.4406	3.63e-12	95	FALSE	PDE5A	53105
Coronary Heart Disease	coronary_heart	rs9683609	4	120363692	C	G	0.028832	0.004947	0.733635	8.24117	5.74e-09	95	FALSE	PDE5A	51858
Coronary Heart Disease	coronary_heart	rs9759851	4	120364400	G	A	0.033008	0.004838	0.736915	11.0334	9.26e-12	95	FALSE	PDE5A	51150
Coronary Heart Disease	coronary_heart	rs10019406	4	120364619	A	G	0.028198	0.004941	0.734136	7.9287	1.18e-08	95	FALSE	PDE5A	50931
Coronary Heart Disease	coronary_heart	rs10019522	4	120364728	A	G	0.02798	0.005048	0.734512	7.51677	3.04e-08	95	FALSE	PDE5A	50822
Coronary Heart Disease	coronary_heart	rs9997340	4	120364809	G	C	0.028208	0.00505	0.738084	7.62204	2.39e-08	95	FALSE	PDE5A	50741
Coronary Heart Disease	coronary_heart	rs9683709	4	120365714	T	A	0.033611	0.004685	0.733262	12.1226	7.54e-13	95	FALSE	PDE5A	49836
Coronary Heart Disease	coronary_heart	rs9685777	4	120365965	C	A	0.028851	0.0049	0.731505	8.3966	4.01e-09	95	FALSE	PDE5A	49585
Coronary Heart Disease	coronary_heart	rs9685784	4	120366008	C	T	0.028765	0.004905	0.732132	8.3345	4.63e-09	95	FALSE	PDE5A	49542
Coronary Heart Disease	coronary_heart	rs35111011	4	120366526	C	T	0.02906	0.004893	0.731077	8.53041	2.95e-09	95	FALSE	PDE5A	49024
Coronary Heart Disease	coronary_heart	rs34954036	4	120366927	G	A	0.033332	0.005825	0.7173	7.96578	1.08e-08	95	FALSE	PDE5A	48623
Coronary Heart Disease	coronary_heart	rs34378623	4	120368744	C	T	0.028822	0.0049	0.731568	8.37915	4.18e-09	95	FALSE	PDE5A	46806
Coronary Heart Disease	coronary_heart	rs71614434	4	120368975	C	T	0.029303	0.004941	0.734575	8.5072	3.11e-09	95	FALSE	PDE5A	46575
Coronary Heart Disease	coronary_heart	rs71614438	4	120371252	G	A	0.033701	0.004613	0.73069	12.539	2.89e-13	95	FALSE	PDE5A	44298
Coronary Heart Disease	coronary_heart	rs66506550	4	120371445	T	A	0.033717	0.004613	0.73069	12.5503	2.82e-13	95	FALSE	PDE5A	44105
Coronary Heart Disease	coronary_heart	rs7659501	4	120371552	G	T	0.033693	0.004613	0.73069	12.535	2.92e-13	95	FALSE	PDE5A	43998
Coronary Heart Disease	coronary_heart	rs7659551	4	120371729	C	T	0.033764	0.004613	0.730726	12.5839	2.61e-13	95	FALSE	PDE5A	43821
Coronary Heart Disease	coronary_heart	rs7664458	4	120371967	A	G	0.029773	0.004862	0.730377	9.0245	9.45e-10	95	FALSE	PDE5A	43583
Coronary Heart Disease	coronary_heart	rs28653183	4	120372276	A	G	0.028823	0.005042	0.736168	7.95156	1.12e-08	95	FALSE	PDE5A	43274
Coronary Heart Disease	coronary_heart	rs71629403	4	120372567	C	T	0.029349	0.004853	0.730753	8.82017	1.51e-09	95	FALSE	PDE5A	42983
Coronary Heart Disease	coronary_heart	rs71629404	4	120372724	A	G	0.029605	0.004854	0.73044	8.95794	1.1e-09	95	FALSE	PDE5A	42826
Coronary Heart Disease	coronary_heart	rs28529639	4	120373104	G	T	0.033271	0.004701	0.731073	11.8174	1.52e-12	95	FALSE	PDE5A	42446
Coronary Heart Disease	coronary_heart	rs28587175	4	120373172	A	C	0.033463	0.004623	0.730816	12.3261	4.72e-13	95	FALSE	PDE5A	42378
Coronary Heart Disease	coronary_heart	rs28626372	4	120373262	C	T	0.029536	0.004861	0.73043	8.89862	1.26e-09	95	FALSE	PDE5A	42288
Coronary Heart Disease	coronary_heart	rs28567426	4	120373354	C	G	0.033616	0.004616	0.731192	12.4672	3.41e-13	95	FALSE	PDE5A	42196
Coronary Heart Disease	coronary_heart	rs28394590	4	120373738	A	G	0.033819	0.005594	0.7184	8.81403	1.53e-09	95	FALSE	PDE5A	41812
Coronary Heart Disease	coronary_heart	rs56372521	4	120374431	C	T	0.028581	0.005025	0.735863	7.87834	1.32e-08	95	FALSE	PDE5A	41119
Coronary Heart Disease	coronary_heart	rs59182778	4	120374798	T	C	0.029428	0.004904	0.733455	8.69294	2.03e-09	95	FALSE	PDE5A	40752
Coronary Heart Disease	coronary_heart	rs79057525	4	120375389	C	G	0.02976	0.00498	0.74165	8.62695	2.36e-09	95	FALSE	PDE5A	40161
Coronary Heart Disease	coronary_heart	rs76837541	4	120375428	A	G	0.029569	0.004953	0.737582	8.61289	2.44e-09	95	FALSE	PDE5A	40122
Coronary Heart Disease	coronary_heart	rs73842633	4	120375464	G	A	0.028594	0.004992	0.734826	7.98153	1.04e-08	95	FALSE	PDE5A	40086
Coronary Heart Disease	coronary_heart	rs75396180	4	120375727	G	A	0.034244	0.004634	0.732695	12.8132	1.54e-13	95	FALSE	PDE5A	39823
Coronary Heart Disease	coronary_heart	rs80242894	4	120375752	G	A	0.029907	0.004859	0.731004	9.11206	7.73e-10	95	FALSE	PDE5A	39798
Coronary Heart Disease	coronary_heart	rs28634456	4	120375778	A	G	0.029829	0.004872	0.732445	9.02245	9.5e-10	95	FALSE	PDE5A	39772
Coronary Heart Disease	coronary_heart	rs78332141	4	120375782	C	T	0.034421	0.00469	0.737457	12.6498	2.24e-13	95	FALSE	PDE5A	39768
Coronary Heart Disease	coronary_heart	rs28714318	4	120375830	C	T	0.029693	0.004904	0.73564	8.83866	1.45e-09	95	FALSE	PDE5A	39720
Coronary Heart Disease	coronary_heart	rs28495013	4	120375831	A	C	0.029744	0.004904	0.735703	8.86808	1.35e-09	95	FALSE	PDE5A	39719
Coronary Heart Disease	coronary_heart	rs28571712	4	120375980	G	A	0.033106	0.005536	0.7183	8.63859	2.3e-09	95	FALSE	PDE5A	39570
Coronary Heart Disease	coronary_heart	rs28408407	4	120376030	C	G	0.034164	0.005568	0.7166	9.05857	8.74e-10	95	FALSE	PDE5A	39520
Coronary Heart Disease	coronary_heart	rs28441656	4	120376115	C	G	0.029104	0.004836	0.731317	8.74099	1.82e-09	95	FALSE	PDE5A	39435
Coronary Heart Disease	coronary_heart	rs11934314	4	120376540	G	A	0.033414	0.00467	0.730685	12.0595	8.72e-13	95	FALSE	PDE5A	39010
Coronary Heart Disease	coronary_heart	rs1809406	4	120377122	G	A	0.029406	0.004836	0.731254	8.91027	1.23e-09	95	FALSE	PDE5A	38428
Coronary Heart Disease	coronary_heart	rs2389809	4	120377399	T	C	0.033498	0.004584	0.730126	12.5484	2.83e-13	95	FALSE	PDE5A	38151
Coronary Heart Disease	coronary_heart	rs12502909	4	120377529	C	T	0.029019	0.004829	0.73163	8.71915	1.91e-09	95	FALSE	PDE5A	38021
Coronary Heart Disease	coronary_heart	rs4001190	4	120377619	C	A	0.029189	0.004836	0.73217	8.78945	1.62e-09	95	FALSE	PDE5A	37931
Coronary Heart Disease	coronary_heart	rs74602693	4	120377647	C	T	0.033545	0.004588	0.731416	12.5602	2.75e-13	95	FALSE	PDE5A	37903
Coronary Heart Disease	coronary_heart	rs150657109	4	120377707	C	T	0.029198	0.004897	0.729972	8.5926	2.56e-09	95	FALSE	PDE5A	37843
Coronary Heart Disease	coronary_heart	rs185466280	4	120377740	C	T	0.029693	0.004797	0.729959	9.20873	6.18e-10	95	FALSE	PDE5A	37810
Coronary Heart Disease	coronary_heart	rs71614443	4	120379388	A	C	0.034136	0.00457	0.731254	13.0753	8.41e-14	95	FALSE	PDE5A	36162
Coronary Heart Disease	coronary_heart	rs71614444	4	120379436	A	G	0.033597	0.004642	0.731818	12.3238	4.74e-13	95	FALSE	PDE5A	36114
Coronary Heart Disease	coronary_heart	rs34004415	4	120381140	G	A	0.028253	0.005009	0.730867	7.7602	1.74e-08	95	FALSE	PDE5A	34410
Coronary Heart Disease	coronary_heart	rs2892848	4	120381341	C	T	0.033971	0.004556	0.730001	13.031	9.31e-14	95	FALSE	PDE5A	34209
Coronary Heart Disease	coronary_heart	rs10017389	4	120381412	G	A	0.034006	0.004557	0.730224	13.0499	8.91e-14	95	FALSE	PDE5A	34138
Coronary Heart Disease	coronary_heart	rs10017335	4	120381523	C	G	0.034364	0.004558	0.730063	13.3061	4.94e-14	95	FALSE	PDE5A	34027
Coronary Heart Disease	coronary_heart	rs9994730	4	120381564	A	C	0.034286	0.004559	0.730564	13.2465	5.67e-14	95	FALSE	PDE5A	33986
Coronary Heart Disease	coronary_heart	rs9994810	4	120381590	A	G	0.034382	0.004554	0.729374	13.3428	4.54e-14	95	FALSE	PDE5A	33960
Coronary Heart Disease	coronary_heart	rs10020027	4	120381879	G	C	0.033855	0.004564	0.730036	12.906	1.24e-13	95	FALSE	PDE5A	33671
Coronary Heart Disease	coronary_heart	rs79870274	4	120382190	A	T	0.033967	0.004555	0.730001	13.0331	9.27e-14	95	FALSE	PDE5A	33360
Coronary Heart Disease	coronary_heart	rs7681978	4	120383775	T	C	0.033956	0.004559	0.730189	13.0034	9.92e-14	95	FALSE	PDE5A	31775
Coronary Heart Disease	coronary_heart	rs28665282	4	120384186	C	T	0.034368	0.004586	0.732068	13.154	7.01e-14	95	FALSE	PDE5A	31364
Coronary Heart Disease	coronary_heart	rs10026493	4	120384194	C	G	0.030325	0.004825	0.732193	9.46994	3.39e-10	95	FALSE	PDE5A	31356
Coronary Heart Disease	coronary_heart	rs10026516	4	120384253	C	A	0.030116	0.004799	0.730564	9.44341	3.6e-10	95	FALSE	PDE5A	31297
Coronary Heart Disease	coronary_heart	rs10026736	4	120384322	G	C	0.033994	0.004562	0.73094	13.0145	9.67e-14	95	FALSE	PDE5A	31228
Coronary Heart Disease	coronary_heart	rs10026748	4	120384357	G	A	0.033991	0.004614	0.733447	12.74	1.82e-13	95	FALSE	PDE5A	31193
Coronary Heart Disease	coronary_heart	rs10026952	4	120384564	G	A	0.034161	0.004564	0.73069	13.1289	7.43e-14	95	FALSE	PDE5A	30986
Coronary Heart Disease	coronary_heart	rs7688613	4	120384803	T	C	0.034427	0.004564	0.730189	13.3193	4.79e-14	95	FALSE	PDE5A	30747
Coronary Heart Disease	coronary_heart	rs7681214	4	120385320	C	A	0.034351	0.004567	0.73094	13.2472	5.66e-14	95	FALSE	PDE5A	30230
Coronary Heart Disease	coronary_heart	rs7659336	4	120385341	T	C	0.034363	0.004568	0.731003	13.2505	5.62e-14	95	FALSE	PDE5A	30209
Coronary Heart Disease	coronary_heart	rs12505876	4	120385472	G	A	0.023934	0.004274	0.487978	7.6576	2.2e-08	95	FALSE	PDE5A	30078
Coronary Heart Disease	coronary_heart	rs12505878	4	120385485	G	A	0.030195	0.004861	0.734422	9.26668	5.41e-10	95	FALSE	PDE5A	30065
Coronary Heart Disease	coronary_heart	rs12505953	4	120385681	G	A	0.0343	0.004553	0.730502	13.285	5.19e-14	95	FALSE	PDE5A	29869
Coronary Heart Disease	coronary_heart	rs28374462	4	120386597	A	G	0.034242	0.004548	0.730502	13.2727	5.34e-14	95	FALSE	PDE5A	28953
Coronary Heart Disease	coronary_heart	rs28559989	4	120386627	C	T	0.034294	0.004553	0.730439	13.2851	5.19e-14	95	FALSE	PDE5A	28923
Coronary Heart Disease	coronary_heart	rs28499576	4	120386677	G	A	0.034154	0.004537	0.729369	13.266	5.42e-14	95	FALSE	PDE5A	28873
Coronary Heart Disease	coronary_heart	rs28632018	4	120386730	T	C	0.03411	0.004548	0.730063	13.1787	6.63e-14	95	FALSE	PDE5A	28820
Coronary Heart Disease	coronary_heart	rs28587142	4	120386753	T	C	0.034191	0.004548	0.730126	13.238	5.78e-14	95	FALSE	PDE5A	28797
Coronary Heart Disease	coronary_heart	rs28479042	4	120386876	T	C	0.034128	0.004547	0.730001	13.197	6.35e-14	95	FALSE	PDE5A	28674
Coronary Heart Disease	coronary_heart	rs71614448	4	120387026	G	A	0.033833	0.004628	0.730349	12.5556	2.78e-13	95	FALSE	PDE5A	28524
Coronary Heart Disease	coronary_heart	rs71614449	4	120387055	C	T	0.033805	0.004629	0.730424	12.53	2.95e-13	95	FALSE	PDE5A	28495
Coronary Heart Disease	coronary_heart	rs35063680	4	120387102	T	C	0.03413	0.00455	0.730251	13.1812	6.59e-14	95	FALSE	PDE5A	28448
Coronary Heart Disease	coronary_heart	rs34858317	4	120387110	A	C	0.034128	0.00455	0.730251	13.1807	6.6e-14	95	FALSE	PDE5A	28440
Coronary Heart Disease	coronary_heart	rs17046116	4	120387259	G	A	0.034168	0.004545	0.730001	13.2368	5.8e-14	95	FALSE	PDE5A	28291
Coronary Heart Disease	coronary_heart	rs17046118	4	120387496	T	G	0.034182	0.004545	0.730001	13.2456	5.68e-14	95	FALSE	PDE5A	28054
Coronary Heart Disease	coronary_heart	rs28461559	4	120387932	T	A	0.034172	0.004546	0.730001	13.2323	5.86e-14	95	FALSE	PDE5A	27618
Coronary Heart Disease	coronary_heart	rs28444327	4	120387946	A	G	0.030256	0.004772	0.729499	9.62458	2.37e-10	95	FALSE	PDE5A	27604
Coronary Heart Disease	coronary_heart	rs7654529	4	120388230	G	A	0.034137	0.004545	0.73004	13.2122	6.14e-14	95	FALSE	PDE5A	27320
Coronary Heart Disease	coronary_heart	rs7654546	4	120388255	G	A	0.034189	0.004545	0.73005	13.2481	5.65e-14	95	FALSE	PDE5A	27295
Coronary Heart Disease	coronary_heart	rs7654587	4	120388406	C	T	0.034133	0.004541	0.730001	13.2318	5.86e-14	95	FALSE	PDE5A	27144
Coronary Heart Disease	coronary_heart	rs11943877	4	120389047	C	T	0.033763	0.004626	0.730457	12.5161	3.05e-13	95	FALSE	PDE5A	26503
Coronary Heart Disease	coronary_heart	rs11934940	4	120389369	A	G	0.028786	0.004987	0.731003	8.09365	8.06e-09	95	FALSE	PDE5A	26181
Coronary Heart Disease	coronary_heart	rs11098524	4	120390032	A	G	0.034206	0.004546	0.730001	13.2595	5.5e-14	95	FALSE	PDE5A	25518
Coronary Heart Disease	coronary_heart	rs11098525	4	120390152	G	A	0.034209	0.004546	0.730001	13.2617	5.47e-14	95	FALSE	PDE5A	25398
Coronary Heart Disease	coronary_heart	rs11098526	4	120390359	C	T	0.034187	0.004546	0.730376	13.2421	5.73e-14	95	FALSE	PDE5A	25191
Coronary Heart Disease	coronary_heart	rs10006793	4	120390791	A	G	0.034138	0.004547	0.730502	13.2005	6.3e-14	95	FALSE	PDE5A	24759
Coronary Heart Disease	coronary_heart	rs10009450	4	120391258	A	G	0.034226	0.004545	0.730001	13.2785	5.27e-14	95	FALSE	PDE5A	24292
Coronary Heart Disease	coronary_heart	rs10032151	4	120391628	C	T	0.033286	0.004558	0.730001	12.5322	2.94e-13	95	FALSE	PDE5A	23922
Coronary Heart Disease	coronary_heart	rs10032158	4	120391632	C	T	0.033056	0.004544	0.730001	12.4429	3.61e-13	95	FALSE	PDE5A	23918
Coronary Heart Disease	coronary_heart	rs6837828	4	120392084	C	T	0.034272	0.004549	0.730001	13.2916	5.11e-14	95	FALSE	PDE5A	23466
Coronary Heart Disease	coronary_heart	rs6838814	4	120392443	G	A	0.034254	0.004547	0.730001	13.2866	5.17e-14	95	FALSE	PDE5A	23107
Coronary Heart Disease	coronary_heart	rs9993199	4	120392873	G	A	0.034244	0.004549	0.730018	13.271	5.36e-14	95	FALSE	PDE5A	22677
Coronary Heart Disease	coronary_heart	rs13107475	4	120393011	A	T	0.034325	0.004545	0.729311	13.3496	4.47e-14	95	FALSE	PDE5A	22539
Coronary Heart Disease	coronary_heart	rs2389803	4	120393511	G	A	0.034212	0.004544	0.729311	13.2736	5.33e-14	95	FALSE	PDE5A	22039
Coronary Heart Disease	coronary_heart	rs7436506	4	120393769	T	C	0.034248	0.004544	0.73006	13.3017	4.99e-14	95	FALSE	PDE5A	21781
Coronary Heart Disease	coronary_heart	rs12499324	4	120393786	C	T	0.034121	0.004544	0.730376	13.2066	6.21e-14	95	FALSE	PDE5A	21764
Coronary Heart Disease	coronary_heart	rs10018726	4	120394010	A	G	0.0343	0.005446	0.715	9.50715	3.11e-10	95	FALSE	PDE5A	21540
Coronary Heart Disease	coronary_heart	rs10008459	4	120394231	T	C	0.034202	0.004546	0.729979	13.2553	5.55e-14	95	FALSE	PDE5A	21319
Coronary Heart Disease	coronary_heart	rs2127820	4	120394534	G	A	0.033897	0.004664	0.732117	12.4199	3.8e-13	95	FALSE	PDE5A	21016
Coronary Heart Disease	coronary_heart	rs2127821	4	120394535	T	C	0.034903	0.004564	0.732368	13.6677	2.15e-14	95	FALSE	PDE5A	21015
Coronary Heart Disease	coronary_heart	rs1480930	4	120395735	C	T	0.034253	0.006214	0.6724	7.43992	3.63e-08	95	FALSE	PDE5A	19815
Coronary Heart Disease	coronary_heart	rs1480931	4	120395809	C	A	0.034097	0.004547	0.730511	13.1729	6.72e-14	95	FALSE	PDE5A	19741
Coronary Heart Disease	coronary_heart	rs9998585	4	120396802	T	A	0.034183	0.004546	0.730542	13.2399	5.76e-14	95	FALSE	PDE5A	18748
Coronary Heart Disease	coronary_heart	rs10034623	4	120397829	G	A	0.033165	0.004555	0.72937	12.4622	3.45e-13	95	FALSE	PDE5A	17721
Coronary Heart Disease	coronary_heart	rs6820115	4	120398182	T	C	0.035254	0.004313	0.680227	15.5033	3.14e-16	95	FALSE	PDE5A	17368
Coronary Heart Disease	coronary_heart	rs6842762	4	120398236	A	T	0.033938	0.004527	0.730502	13.1647	6.84e-14	95	FALSE	PDE5A	17314
Coronary Heart Disease	coronary_heart	rs11098527	4	120399906	A	G	0.034029	0.004539	0.730439	13.1671	6.81e-14	95	FALSE	PDE5A	15644
Coronary Heart Disease	coronary_heart	rs10518328	4	120401779	G	A	0.0329	0.004624	0.730313	11.9325	1.17e-12	95	FALSE	PDE5A	13771
Coronary Heart Disease	coronary_heart	rs10518329	4	120401835	A	G	0.03511	0.004309	0.678588	15.4127	3.87e-16	95	FALSE	PDE5A	13715
Coronary Heart Disease	coronary_heart	rs7665125	4	120402079	G	T	0.035248	0.004315	0.678725	15.4832	3.29e-16	95	FALSE	PDE5A	13471
Coronary Heart Disease	coronary_heart	rs6848389	4	120402622	T	C	0.033944	0.004535	0.730439	13.1244	7.51e-14	95	FALSE	PDE5A	12928
Coronary Heart Disease	coronary_heart	rs6822679	4	120402702	A	C	0.033973	0.004533	0.730439	13.1555	6.99e-14	95	FALSE	PDE5A	12848
Coronary Heart Disease	coronary_heart	rs4577559	4	120404043	T	G	0.034006	0.004533	0.730465	13.1812	6.59e-14	95	FALSE	PDE5A	11507
Coronary Heart Disease	coronary_heart	rs7656252	4	120404268	T	C	0.034148	0.004536	0.730871	13.2679	5.4e-14	95	FALSE	PDE5A	11282
Coronary Heart Disease	coronary_heart	rs28845498	4	120405186	G	A	0.033965	0.004534	0.730502	13.1456	7.15e-14	95	FALSE	PDE5A	10364
Coronary Heart Disease	coronary_heart	rs13134517	4	120405262	G	A	0.026899	0.004023	0.486479	10.6258	2.37e-11	95	FALSE	PDE5A	10288
Coronary Heart Disease	coronary_heart	rs28789446	4	120405366	G	C	0.034442	0.004554	0.732131	13.3829	4.14e-14	95	FALSE	PDE5A	10184
Coronary Heart Disease	coronary_heart	rs28753180	4	120405367	A	T	0.034446	0.004554	0.732131	13.3905	4.07e-14	95	FALSE	PDE5A	10183
Coronary Heart Disease	coronary_heart	rs56270433	4	120406030	C	T	0.032933	0.004546	0.730166	12.345	4.52e-13	95	FALSE	PDE5A	9520
Coronary Heart Disease	coronary_heart	rs6534135	4	120406302	A	G	0.027069	0.004025	0.486286	10.7397	1.82e-11	95	FALSE	PDE5A	9248
Coronary Heart Disease	coronary_heart	rs7661498	4	120408108	T	C	0.027248	0.004025	0.484584	10.8756	1.33e-11	95	FALSE	PDE5A	7442
Coronary Heart Disease	coronary_heart	rs10006525	4	120408931	T	G	0.033907	0.00453	0.730125	13.1274	7.46e-14	95	FALSE	PDE5A	6619
Coronary Heart Disease	coronary_heart	rs10006706	4	120409152	T	C	0.033949	0.004534	0.730439	13.1355	7.32e-14	95	FALSE	PDE5A	6398
Coronary Heart Disease	coronary_heart	rs6849171	4	120409549	G	A	0.034027	0.004529	0.729374	13.2178	6.06e-14	95	FALSE	PDE5A	6001
Coronary Heart Disease	coronary_heart	rs6849561	4	120409694	G	C	0.033958	0.004533	0.730439	13.1457	7.15e-14	95	FALSE	PDE5A	5856
Coronary Heart Disease	coronary_heart	rs13145352	4	120409963	T	C	0.034057	0.004532	0.73	13.2232	5.98e-14	95	FALSE	PDE5A	5587
Coronary Heart Disease	coronary_heart	rs12508504	4	120410607	A	C	0.033934	0.00453	0.730125	13.1472	7.12e-14	95	FALSE	PDE5A	4943
Coronary Heart Disease	coronary_heart	rs7681544	4	120411255	T	C	0.03401	0.004532	0.730469	13.1921	6.42e-14	95	FALSE	PDE5A	4295
Coronary Heart Disease	coronary_heart	rs17005535	4	120411562	C	T	0.033047	0.00454	0.730063	12.4547	3.51e-13	95	FALSE	PDE5A	3988
Coronary Heart Disease	coronary_heart	rs11940028	4	120411907	T	C	0.033827	0.004527	0.730576	13.0849	8.22e-14	95	FALSE	PDE5A	3643
Coronary Heart Disease	coronary_heart	rs11935596	4	120412457	G	C	0.033919	0.004528	0.730372	13.146	7.14e-14	95	FALSE	PDE5A	3093
Coronary Heart Disease	coronary_heart	rs12507964	4	120413061	T	A	0.033946	0.00453	0.730439	13.1551	7e-14	95	FALSE	PDE5A	2489
Coronary Heart Disease	coronary_heart	rs11098530	4	120413154	C	T	0.033953	0.00453	0.730439	13.1581	6.95e-14	95	FALSE	PDE5A	2396
Coronary Heart Disease	coronary_heart	rs6834796	4	120414693	A	C	0.033955	0.00453	0.730439	13.1629	6.87e-14	95	FALSE	PDE5A	857
Coronary Heart Disease	coronary_heart	rs11729521	4	120416788	T	C	0.032929	0.004545	0.730537	12.3487	4.48e-13	95	FALSE	PDE5A	-1238
Coronary Heart Disease	coronary_heart	rs11734241	4	120416872	A	G	0.033931	0.004527	0.730439	13.1608	6.91e-14	95	FALSE	PDE5A	-1322
Coronary Heart Disease	coronary_heart	rs17006190	4	120418838	C	G	0.034386	0.004547	0.730752	13.3858	4.11e-14	95	FALSE	PDE5A	-3288
Coronary Heart Disease	coronary_heart	rs28685688	4	120420334	T	C	0.033965	0.004532	0.730273	13.1576	6.96e-14	95	FALSE	PDE5A	-4784
Coronary Heart Disease	coronary_heart	rs7687843	4	120421211	C	T	0.034178	0.004544	0.730503	13.2495	5.63e-14	95	FALSE	PDE5A	-5661
Coronary Heart Disease	coronary_heart	rs9307477	4	120421809	G	A	0.027006	0.004023	0.48651	10.7033	1.98e-11	95	FALSE	PDE5A	-6259
Coronary Heart Disease	coronary_heart	rs2306455	4	120421969	G	A	0.034215	0.004543	0.730501	13.2776	5.28e-14	95	FALSE	PDE5A	-6419
Coronary Heart Disease	coronary_heart	rs10031483	4	120422636	T	C	0.034027	0.004532	0.730335	13.2027	6.27e-14	95	FALSE	PDE5A	-7086
Coronary Heart Disease	coronary_heart	rs10031665	4	120422852	T	C	0.034037	0.004532	0.730335	13.2101	6.16e-14	95	FALSE	PDE5A	-7302
Coronary Heart Disease	coronary_heart	rs80223330	4	120423094	G	A	-0.03476	0.005577	0.837648	9.32635	4.72e-10	95	FALSE	PDE5A	-7544
Coronary Heart Disease	coronary_heart	rs3733519	4	120423448	A	G	0.034191	0.004534	0.730516	13.3127	4.87e-14	95	FALSE	PDE5A	-7898
Coronary Heart Disease	coronary_heart	rs3733524	4	120423729	T	C	0.034103	0.004547	0.731599	13.1762	6.66e-14	95	FALSE	PDE5A	-8179
Coronary Heart Disease	coronary_heart	rs12510138	4	120423935	G	C	0.034174	0.004536	0.730398	13.2899	5.13e-14	95	FALSE	PDE5A	-8385
Coronary Heart Disease	coronary_heart	rs6843229	4	120424087	T	C	0.027093	0.004025	0.484201	10.7578	1.75e-11	95	FALSE	PDE5A	-8537
Coronary Heart Disease	coronary_heart	rs12502423	4	120424172	A	C	0.03417	0.004533	0.730398	13.3047	4.96e-14	95	FALSE	PDE5A	-8622
Coronary Heart Disease	coronary_heart	rs4834779	4	120425246	G	A	0.032231	0.005361	0.800651	8.72346	1.89e-09	95	FALSE	PDE5A	-9696
Coronary Heart Disease	coronary_heart	rs3775841	4	120425777	A	C	0.034	0.004547	0.728673	13.0999	7.95e-14	95	FALSE	PDE5A	-10227
Coronary Heart Disease	coronary_heart	rs13134665	4	120426430	T	C	0.034045	0.004533	0.728825	13.2109	6.15e-14	95	FALSE	PDE5A	-10880
Coronary Heart Disease	coronary_heart	rs7692994	4	120427489	C	A	0.035344	0.004316	0.679851	15.5558	2.78e-16	95	FALSE	PDE5A	-11939
Coronary Heart Disease	coronary_heart	rs3775842	4	120427732	G	A	0.025785	0.004611	0.482824	7.63828	2.3e-08	95	FALSE	PDE5A	-12182
Coronary Heart Disease	coronary_heart	rs3775843	4	120427844	T	C	0.034017	0.004536	0.729558	13.1738	6.7e-14	95	FALSE	PDE5A	-12294
Coronary Heart Disease	coronary_heart	rs3775844	4	120428033	G	A	0.033936	0.004535	0.729699	13.1189	7.61e-14	95	FALSE	PDE5A	-12483
Coronary Heart Disease	coronary_heart	rs3822190	4	120428098	G	A	0.033922	0.004535	0.729699	13.1084	7.79e-14	95	FALSE	PDE5A	-12548
Coronary Heart Disease	coronary_heart	rs3822191	4	120428101	A	T	0.03392	0.004535	0.729699	13.1067	7.82e-14	95	FALSE	PDE5A	-12551
Coronary Heart Disease	coronary_heart	rs7699064	4	120428309	C	T	0.033858	0.004533	0.729698	13.0749	8.42e-14	95	FALSE	PDE5A	-12759
Coronary Heart Disease	coronary_heart	rs7664986	4	120429952	A	C	0.033773	0.004528	0.729644	13.0413	9.09e-14	95	FALSE	PDE5A	-14402
Coronary Heart Disease	coronary_heart	rs10008791	4	120431469	A	C	0.033869	0.004534	0.729574	13.0774	8.37e-14	95	FALSE	PDE5A	-15919
Coronary Heart Disease	coronary_heart	rs11736416	4	120431661	C	T	0.033899	0.004536	0.729392	13.0859	8.2e-14	95	FALSE	PDE5A	-16111
Coronary Heart Disease	coronary_heart	rs3775845	4	120432447	T	C	0.03401	0.004543	0.729166	13.1321	7.38e-14	95	FALSE	PDE5A	-16897
Coronary Heart Disease	coronary_heart	rs1480933	4	120433248	C	T	0.025843	0.004612	0.48246	7.66779	2.15e-08	95	FALSE	PDE5A	-17698
Coronary Heart Disease	coronary_heart	rs1383532	4	120434404	T	A	0.033914	0.004546	0.729283	13.0457	9e-14	95	FALSE	PDE5A	-18854
Coronary Heart Disease	coronary_heart	rs1383533	4	120434576	G	A	0.033747	0.00453	0.729601	13.008	9.82e-14	95	FALSE	PDE5A	-19026
Coronary Heart Disease	coronary_heart	rs2291185	4	120434833	C	A	0.0343	0.004556	0.730791	13.2696	5.37e-14	95	FALSE	PDE5A	-19283
Coronary Heart Disease	coronary_heart	rs10030660	4	120436704	G	A	0.033646	0.004525	0.729577	12.9632	1.09e-13	95	FALSE	PDE5A	-21154
Coronary Heart Disease	coronary_heart	rs13149407	4	120437825	A	G	0.033718	0.004525	0.729373	13.0155	9.65e-14	95	FALSE	PDE5A	-22275
Coronary Heart Disease	coronary_heart	rs13104219	4	120438174	G	T	0.025619	0.004482	0.482938	7.95027	1.12e-08	95	FALSE	PDE5A	-22624
Coronary Heart Disease	coronary_heart	rs11728616	4	120440676	T	A	0.034409	0.004562	0.731526	13.3149	4.84e-14	95	FALSE	PDE5A	-25126
Coronary Heart Disease	coronary_heart	rs79026312	4	120440677	C	A	0.034396	0.004563	0.731526	13.3048	4.96e-14	95	FALSE	PDE5A	-25127
Coronary Heart Disease	coronary_heart	rs35111518	4	120440682	A	G	0.03417	0.004546	0.730336	13.2322	5.86e-14	95	FALSE	PDE5A	-25132
Coronary Heart Disease	coronary_heart	rs10004484	4	120442428	C	T	0.033407	0.004532	0.728302	12.7517	1.77e-13	95	FALSE	PDE5A	-26878
Coronary Heart Disease	coronary_heart	rs34868248	4	120442430	A	G	0.033836	0.004538	0.729578	13.0303	9.33e-14	95	FALSE	PDE5A	-26880
Coronary Heart Disease	coronary_heart	rs10019674	4	120443489	T	C	0.03312	0.004558	0.730094	12.4155	3.84e-13	95	FALSE	PDE5A	-27939
Coronary Heart Disease	coronary_heart	rs3822192	4	120445720	A	C	0.033992	0.004543	0.730038	13.1167	7.64e-14	95	FALSE	PDE5A	-30170
Coronary Heart Disease	coronary_heart	rs3733525	4	120447048	A	G	0.033851	0.004541	0.729516	13.028	9.38e-14	95	FALSE	PDE5A	-31498
Coronary Heart Disease	coronary_heart	rs3775847	4	120447642	A	C	0.033767	0.004531	0.729349	13.0216	9.52e-14	95	FALSE	PDE5A	-32092
Coronary Heart Disease	coronary_heart	rs3775848	4	120447724	C	T	0.033796	0.004542	0.729453	12.9788	1.05e-13	95	FALSE	PDE5A	-32174
Coronary Heart Disease	coronary_heart	rs6534139	4	120449456	G	A	0.034027	0.004543	0.729144	13.1409	7.23e-14	95	FALSE	PDE5A	-33906
Coronary Heart Disease	coronary_heart	rs1155577	4	120449810	C	T	-0.02583	0.004392	0.519624	8.37689	4.2e-09	95	FALSE	PDE5A	-34260
Coronary Heart Disease	coronary_heart	rs1155576	4	120450159	A	C	0.033355	0.004513	0.727891	12.8177	1.52e-13	95	FALSE	PDE5A	-34609
Coronary Heart Disease	coronary_heart	rs10013305	4	120450424	G	A	0.033708	0.004527	0.729353	13	1e-13	95	FALSE	PDE5A	-34874
Coronary Heart Disease	coronary_heart	rs3775849	4	120450908	G	C	0.033791	0.00453	0.729353	13.0434	9.05e-14	95	FALSE	PDE5A	-35358
Coronary Heart Disease	coronary_heart	rs7688802	4	120451668	G	A	0.033753	0.004526	0.729353	13.0336	9.25e-14	95	FALSE	PDE5A	-36118
Coronary Heart Disease	coronary_heart	rs2715016	4	120452356	T	C	-0.025117	0.004042	0.538435	9.27539	5.3e-10	95	FALSE	PDE5A	-36806
Coronary Heart Disease	coronary_heart	rs7695620	4	120452776	G	A	0.03356	0.004526	0.729557	12.8971	1.27e-13	95	FALSE	PDE5A	-37226
Coronary Heart Disease	coronary_heart	rs12502389	4	120454191	A	G	0.033679	0.00453	0.729494	12.962	1.09e-13	95	FALSE	PDE5A	-38641
Coronary Heart Disease	coronary_heart	rs3775852	4	120454556	A	G	0.03374	0.00453	0.729494	13.0035	9.92e-14	95	FALSE	PDE5A	-39006
Coronary Heart Disease	coronary_heart	rs3822193	4	120455191	A	G	-0.039091	0.00625	0.870208	9.38494	4.12e-10	95	FALSE	PDE5A	-39641
Coronary Heart Disease	coronary_heart	rs6534140	4	120455311	C	T	0.033726	0.004531	0.729557	12.9882	1.03e-13	95	FALSE	PDE5A	-39761
Coronary Heart Disease	coronary_heart	rs10034450	4	120455649	A	G	0.034011	0.004523	0.729278	13.2395	5.76e-14	95	FALSE	PDE5A	-40099
Coronary Heart Disease	coronary_heart	rs1480939	4	120456927	T	C	0.033996	0.004542	0.729124	13.1275	7.46e-14	95	FALSE	PDE5A	-41377
Coronary Heart Disease	coronary_heart	rs1480940	4	120457682	T	C	0.033649	0.004519	0.729187	12.9984	1e-13	95	FALSE	PDE5A	-42132
Coronary Heart Disease	coronary_heart	rs6858592	4	120458692	G	A	0.033793	0.004537	0.727473	13.0054	9.88e-14	95	FALSE	PDE5A	-43142
Coronary Heart Disease	coronary_heart	rs6835635	4	120458867	T	C	0.033539	0.004518	0.729173	12.9222	1.2e-13	95	FALSE	PDE5A	-43317
Coronary Heart Disease	coronary_heart	rs13128602	4	120459366	A	G	0.033965	0.004539	0.729131	13.1219	7.55e-14	95	FALSE	PDE5A	-43816
Coronary Heart Disease	coronary_heart	rs58452170	4	120459674	A	T	0.033651	0.004521	0.729186	12.9903	1.02e-13	95	FALSE	PDE5A	-44124
Coronary Heart Disease	coronary_heart	rs1552095	4	120460306	T	C	0.033664	0.004522	0.729124	12.9912	1.02e-13	95	FALSE	PDE5A	-44756
Coronary Heart Disease	coronary_heart	rs7678400	4	120461957	G	A	0.033895	0.00454	0.72925	13.061	8.69e-14	95	FALSE	PDE5A	-46407
Coronary Heart Disease	coronary_heart	rs1480936	4	120462861	C	T	0.033834	0.004535	0.729124	13.0443	9.03e-14	95	FALSE	PDE5A	-47311
Coronary Heart Disease	coronary_heart	rs1010740	4	120463409	T	C	0.03397	0.004544	0.729119	13.097	8e-14	95	FALSE	PDE5A	-47859
Coronary Heart Disease	coronary_heart	rs1010739	4	120463471	C	T	0.033842	0.004535	0.729124	13.0532	8.85e-14	95	FALSE	PDE5A	-47921
Coronary Heart Disease	coronary_heart	rs11098531	4	120465001	G	A	0.033917	0.004539	0.729388	13.0832	8.26e-14	95	FALSE	PDE5A	-49451
Coronary Heart Disease	coronary_heart	rs28718422	4	120466304	C	A	0.033968	0.004545	0.729186	13.0905	8.12e-14	95	FALSE	PDE5A	-50754
Coronary Heart Disease	coronary_heart	rs12498539	4	120468370	C	T	0.033908	0.004534	0.72904	13.1075	7.81e-14	95	FALSE	PDE5A	-52820
Coronary Heart Disease	coronary_heart	rs12498599	4	120468503	C	T	0.033848	0.004536	0.729353	13.0533	8.85e-14	95	FALSE	PDE5A	-52953
Coronary Heart Disease	coronary_heart	rs9997631	4	120469995	C	G	0.033612	0.004534	0.7281	12.8911	1.29e-13	95	FALSE	PDE5A	-54445
Coronary Heart Disease	coronary_heart	rs10009626	4	120470005	T	C	0.033895	0.00454	0.729353	13.0661	8.59e-14	95	FALSE	PDE5A	-54455
Coronary Heart Disease	coronary_heart	rs3822194	4	120471648	A	G	0.034066	0.004539	0.728999	13.1915	6.43e-14	95	FALSE	PDE5A	-56098
Coronary Heart Disease	coronary_heart	rs3822195	4	120471660	C	T	0.034131	0.004542	0.729061	13.2241	5.97e-14	95	FALSE	PDE5A	-56110
Coronary Heart Disease	coronary_heart	rs3775854	4	120471971	C	T	0.033884	0.004535	0.728873	13.0842	8.24e-14	95	FALSE	PDE5A	-56421
Coronary Heart Disease	coronary_heart	rs2306456	4	120472422	C	G	0.033768	0.004531	0.729237	13.0199	9.55e-14	95	FALSE	PDE5A	-56872
Coronary Heart Disease	coronary_heart	rs2306457	4	120472839	T	A	0.033375	0.005454	0.7171	9.01391	9.68e-10	95	FALSE	PDE5A	-57289
Coronary Heart Disease	coronary_heart	rs11947234	4	120474859	A	G	0.033848	0.004535	0.729124	13.0585	8.74e-14	95	FALSE	PDE5A	-59309
Coronary Heart Disease	coronary_heart	rs6853998	4	120475860	C	A	0.033848	0.004526	0.729102	13.103	7.89e-14	95	FALSE	PDE5A	-60310
Coronary Heart Disease	coronary_heart	rs6858777	4	120475966	A	G	0.033897	0.004532	0.729165	13.108	7.8e-14	95	FALSE	PDE5A	-60416
Coronary Heart Disease	coronary_heart	rs11933966	4	120476715	G	A	0.033765	0.004524	0.729416	13.0527	8.86e-14	95	FALSE	PDE5A	-61165
Coronary Heart Disease	coronary_heart	rs36040693	4	120477616	A	G	0.033805	0.004528	0.729416	13.0644	8.62e-14	95	FALSE	PDE5A	-62066
Coronary Heart Disease	coronary_heart	rs10018280	4	120478139	T	G	0.033581	0.004526	0.728162	12.9116	1.23e-13	95	FALSE	PDE5A	-62589
Coronary Heart Disease	coronary_heart	rs11731756	4	120478696	T	G	0.033951	0.004532	0.729102	13.1496	7.09e-14	95	FALSE	PDE5A	-63146
Coronary Heart Disease	coronary_heart	rs7680063	4	120479889	A	G	0.03368	0.004622	0.72929	12.4795	3.32e-13	95	FALSE	PDE5A	-64339
Coronary Heart Disease	coronary_heart	rs34308924	4	120481431	T	C	0.033714	0.00452	0.728936	13.0421	9.08e-14	95	FALSE	PDE5A	-65881
Coronary Heart Disease	coronary_heart	rs28735358	4	120482049	T	C	0.033592	0.004526	0.727871	12.922	1.2e-13	95	FALSE	PDE5A	-66499
Coronary Heart Disease	coronary_heart	rs6534141	4	120485223	A	T	0.033773	0.004538	0.728402	12.9874	1.03e-13	95	FALSE	PDE5A	-69673
Coronary Heart Disease	coronary_heart	rs2127823	4	120485670	G	T	0.033644	0.004531	0.728162	12.9309	1.17e-13	95	FALSE	PDE5A	-70120
Coronary Heart Disease	coronary_heart	rs2170276	4	120485824	A	C	0.033916	0.004531	0.729102	13.1297	7.42e-14	95	FALSE	PDE5A	-70274
Coronary Heart Disease	coronary_heart	rs3775858	4	120486028	A	G	0.033662	0.004535	0.727933	12.9211	1.2e-13	95	FALSE	PDE5A	-70478
Coronary Heart Disease	coronary_heart	rs55825515	4	120486402	A	G	0.034128	0.004558	0.733274	13.1373	7.29e-14	95	FALSE	PDE5A	-70852
Coronary Heart Disease	coronary_heart	rs1552092	4	120488496	C	T	0.033012	0.004546	0.729369	12.3992	3.99e-13	95	FALSE	PDE5A	-72946
Coronary Heart Disease	coronary_heart	rs3736115	4	120488703	G	A	0.033852	0.004532	0.729416	13.0751	8.41e-14	95	FALSE	PDE5A	-73153
Coronary Heart Disease	coronary_heart	rs17050695	4	120489527	G	T	0.033837	0.004529	0.728036	13.0792	8.33e-14	95	FALSE	PDE5A	-73977
Coronary Heart Disease	coronary_heart	rs59732491	4	120489588	G	C	0.034108	0.004542	0.729652	13.2063	6.22e-14	95	FALSE	PDE5A	-74038
Coronary Heart Disease	coronary_heart	rs9884402	4	120489982	A	G	0.033983	0.004536	0.729102	13.1519	7.05e-14	95	FALSE	PDE5A	-74432
Coronary Heart Disease	coronary_heart	rs9995026	4	120490499	T	A	0.033939	0.004531	0.729151	13.1461	7.14e-14	95	FALSE	PDE5A	-74949
Coronary Heart Disease	coronary_heart	rs11723090	4	120490592	T	C	0.034102	0.004546	0.72941	13.1794	6.62e-14	95	FALSE	PDE5A	-75042
Coronary Heart Disease	coronary_heart	rs11098532	4	120490726	C	A	0.033851	0.004532	0.729451	13.0774	8.37e-14	95	FALSE	PDE5A	-75176
Coronary Heart Disease	coronary_heart	rs2086450	4	120496217	G	A	0.029569	0.004762	0.7279	9.26191	5.47e-10	95	FALSE	PDE5A	-80667
Coronary Heart Disease	coronary_heart	rs4596225	4	120496444	C	G	0.034155	0.004542	0.729737	13.2407	5.75e-14	95	FALSE	PDE5A	-80894
Coronary Heart Disease	coronary_heart	rs76541370	4	120498280	A	C	-0.026321	0.004088	0.518613	9.90341	1.25e-10	95	FALSE	PDE5A	-82730
Coronary Heart Disease	coronary_heart	rs4998488	4	120500841	G	C	0.029304	0.004858	0.729731	8.77914	1.66e-09	95	FALSE	PDE5A	-85291
Coronary Heart Disease	coronary_heart	rs59516282	4	120502016	G	A	-0.026318	0.004151	0.518074	9.62433	2.38e-10	95	FALSE	PDE5A	-86466
Coronary Heart Disease	coronary_heart	rs13140391	4	120503437	A	G	0.034048	0.004539	0.729415	13.1781	6.64e-14	95	FALSE	PDE5A	-87887
Coronary Heart Disease	coronary_heart	rs13140409	4	120503460	A	G	0.034062	0.004539	0.729477	13.1877	6.49e-14	95	FALSE	PDE5A	-87910
Coronary Heart Disease	coronary_heart	rs12648182	4	120503891	T	A	-0.026345	0.004234	0.518407	9.29722	5.04e-10	95	FALSE	PDE5A	-88341
Coronary Heart Disease	coronary_heart	rs6833334	4	120504227	C	T	0.034307	0.004542	0.728536	13.3548	4.42e-14	95	FALSE	PDE5A	-88677
Coronary Heart Disease	coronary_heart	rs55661135	4	120506153	G	A	-0.026326	0.004185	0.518855	9.4872	3.26e-10	95	FALSE	PDE5A	-90603
Coronary Heart Disease	coronary_heart	rs6829903	4	120506884	C	T	0.034077	0.004534	0.728976	13.231	5.87e-14	95	FALSE	PDE5A	-91334
Coronary Heart Disease	coronary_heart	rs66887589	4	120509279	T	C	-0.023928	0.0043	0.52963	7.56954	2.69e-08	95	FALSE	PDE5A	-93729
Coronary Heart Disease	coronary_heart	rs56173225	4	120509972	G	A	-0.025728	0.00429	0.518621	8.6865	2.06e-09	95	FALSE	PDE5A	-94422
Coronary Heart Disease	coronary_heart	rs7678973	4	120511817	T	C	-0.025628	0.004543	0.518625	7.76204	1.73e-08	95	FALSE	PDE5A	-96267
Coronary Heart Disease	coronary_heart	rs72920701	4	120513230	G	A	-0.031251	0.005049	0.5128	9.2062	6.22e-10	95	FALSE	PDE5A	-97680
Coronary Heart Disease	coronary_heart	rs7669520	4	120515278	T	C	0.033619	0.004529	0.729224	12.9254	1.19e-13	95	FALSE	PDE5A	-99728
Coronary Heart Disease	coronary_heart	rs56843000	4	120516597	T	C	-0.025671	0.004201	0.517905	8.98967	1.02e-09	95	FALSE	PDE5A	-101047
Coronary Heart Disease	coronary_heart	rs11737395	4	120520704	C	G	0.033672	0.004531	0.729165	12.9507	1.12e-13	95	FALSE	PDE5A	-105154
Coronary Heart Disease	coronary_heart	rs2892869	4	120521297	T	C	-0.025811	0.004439	0.518601	8.20549	6.23e-09	95	FALSE	PDE5A	-105747
Coronary Heart Disease	coronary_heart	rs62319649	4	120522579	T	C	-0.028091	0.004173	0.582481	10.7599	1.74e-11	95	FALSE	PDE5A	-107029
Coronary Heart Disease	coronary_heart	rs28394116	4	120524283	T	G	0.033438	0.004504	0.724268	12.9255	1.19e-13	95	FALSE	PDE5A	-108733
Coronary Heart Disease	coronary_heart	rs3756156	4	120524841	G	A	0.033436	0.004504	0.724333	12.9253	1.19e-13	95	FALSE	PDE5A	-109291
Coronary Heart Disease	coronary_heart	rs10050092	4	120532085	T	C	0.027954	0.004339	0.686251	9.91743	1.21e-10	95	FALSE	PDE5A	-116535
Coronary Heart Disease	coronary_heart	rs41464847	4	120532401	A	G	-0.025832	0.004022	0.52391	9.85961	1.38e-10	95	FALSE	PDE5A	-116851
Coronary Heart Disease	coronary_heart	rs12505735	4	120532956	C	A	0.033536	0.004527	0.728211	12.8728	1.34e-13	95	FALSE	PDE5A	-117406
Coronary Heart Disease	coronary_heart	rs7681980	4	120533223	G	A	-0.025825	0.004023	0.523845	9.85107	1.41e-10	95	FALSE	PDE5A	-117673
Coronary Heart Disease	coronary_heart	rs2389885	4	120533931	C	T	0.03303	0.004523	0.726101	12.5314	2.94e-13	95	FALSE	PDE5A	-118381
Coronary Heart Disease	coronary_heart	rs28535956	4	120536858	T	C	0.033312	0.004513	0.724174	12.7849	1.64e-13	95	FALSE	PDE5A	-121308
Coronary Heart Disease	coronary_heart	rs28578366	4	120536905	C	T	0.033447	0.004514	0.724362	12.8777	1.33e-13	95	FALSE	PDE5A	-121355
Coronary Heart Disease	coronary_heart	rs59590064	4	120539753	T	C	-0.025793	0.004026	0.523131	9.8125	1.54e-10	96	FALSE	PDE5A	-124203
Coronary Heart Disease	coronary_heart	rs7693919	4	120540571	G	A	0.027933	0.004341	0.686272	9.8937	1.28e-10	96	FALSE	PDE5A	-125021
Coronary Heart Disease	coronary_heart	rs6817317	4	120542827	A	G	-0.025873	0.004023	0.524047	9.88239	1.31e-10	96	FALSE	PDE5A	-127277
Coronary Heart Disease	coronary_heart	rs13136462	4	120543173	C	T	0.033239	0.004506	0.724236	12.7704	1.7e-13	96	FALSE	PDE5A	-127623
Coronary Heart Disease	coronary_heart	rs7672519	4	120544112	C	T	-0.025975	0.004023	0.524102	9.95366	1.11e-10	96	FALSE	PDE5A	-128562
Coronary Heart Disease	coronary_heart	rs6832740	4	120546136	T	C	0.027702	0.004334	0.686334	9.77301	1.69e-10	96	FALSE	PDE5A	-130586
Coronary Heart Disease	coronary_heart	rs6855918	4	120546299	C	T	0.02681	0.004342	0.685839	9.16577	6.83e-10	96	FALSE	PDE5A	-130749
Coronary Heart Disease	coronary_heart	rs3806808	4	120551085	A	C	0.027412	0.004326	0.684973	9.61519	2.43e-10	96	FALSE	PDE5A	939
Coronary Heart Disease	coronary_heart	rs34835603	4	120553428	C	T	0.02742	0.004329	0.685521	9.60798	2.47e-10	96	FALSE	PDE5A	3282
Coronary Heart Disease	coronary_heart	rs28850368	4	120554313	G	A	0.027737	0.004332	0.686042	9.80343	1.57e-10	96	FALSE	PDE5A	4167
Coronary Heart Disease	coronary_heart	rs28787668	4	120554687	G	A	0.027535	0.004326	0.685728	9.69382	2.02e-10	96	FALSE	PDE5A	4541
Coronary Heart Disease	coronary_heart	rs2389873	4	120554714	A	G	-0.025615	0.004026	0.524519	9.68686	2.06e-10	96	FALSE	PDE5A	4568
Coronary Heart Disease	coronary_heart	rs2389874	4	120554991	A	G	-0.029657	0.004163	0.364927	11.9617	1.09e-12	96	FALSE	PDE5A	4845
Coronary Heart Disease	coronary_heart	rs13122709	4	120555356	T	A	0.033218	0.004503	0.724229	12.7716	1.69e-13	96	TRUE	PDE5A	5210
Coronary Heart Disease	coronary_heart	rs7676296	4	120555687	A	G	0.027559	0.004326	0.685727	9.70879	1.96e-10	96	FALSE	PDE5A	5541
Coronary Heart Disease	coronary_heart	rs4834792	4	120555696	T	A	-0.025809	0.004025	0.524331	9.82765	1.49e-10	96	FALSE	PDE5A	5550
Coronary Heart Disease	coronary_heart	rs13101722	4	120555975	C	A	-0.029643	0.004162	0.365254	11.9569	1.1e-12	96	FALSE	PDE5A	5829
Coronary Heart Disease	coronary_heart	rs58583086	4	120556362	A	G	-0.029528	0.004161	0.366585	11.8757	1.33e-12	96	FALSE	PDE5A	6216
Coronary Heart Disease	coronary_heart	rs59867181	4	120556467	C	T	-0.029544	0.004164	0.365206	11.8719	1.34e-12	96	FALSE	PDE5A	6321
Coronary Heart Disease	coronary_heart	rs11098534	4	120556772	T	G	0.02736	0.004327	0.685414	9.57829	2.64e-10	96	FALSE	PDE5A	6626
Coronary Heart Disease	coronary_heart	rs2389875	4	120557014	G	T	-0.025428	0.004042	0.537523	9.4865	3.26e-10	96	FALSE	PDE5A	6868
Coronary Heart Disease	coronary_heart	rs2389879	4	120557684	G	A	-0.029415	0.004158	0.365582	11.8069	1.56e-12	96	FALSE	PDE5A	7538
Coronary Heart Disease	coronary_heart	rs7695292	4	120558446	A	G	0.032986	0.004508	0.724554	12.5765	2.65e-13	96	FALSE	PDE5A	8300
Coronary Heart Disease	coronary_heart	rs10009566	4	120558608	T	C	0.026462	0.004429	0.684769	8.62668	2.36e-09	96	FALSE	PDE5A	8462
Coronary Heart Disease	coronary_heart	rs10012252	4	120559139	T	C	0.027254	0.004336	0.684846	9.47142	3.38e-10	96	FALSE	PDE5A	8993
Coronary Heart Disease	coronary_heart	rs6534149	4	120559292	T	G	-0.030186	0.004198	0.364517	12.1752	6.68e-13	96	FALSE	PDE5A	9146
Coronary Heart Disease	coronary_heart	rs2389880	4	120559870	T	A	0.027215	0.004335	0.684851	9.44996	3.55e-10	96	FALSE	PDE5A	9724
Coronary Heart Disease	coronary_heart	rs12504773	4	120562149	G	C	0.032791	0.004516	0.724328	12.3978	4e-13	96	FALSE	PDE5A	12003
Coronary Heart Disease	coronary_heart	rs7680914	4	120563053	A	G	0.031271	0.004605	0.724097	10.9362	1.16e-11	96	FALSE	PDE5A	12907
Coronary Heart Disease	coronary_heart	rs2389882	4	120566733	A	C	0.031908	0.004591	0.737752	11.4211	3.79e-12	96	FALSE	PDE5A	16587
Coronary Heart Disease	coronary_heart	rs2389886	4	120570422	G	A	0.031965	0.004592	0.738105	11.4542	3.51e-12	96	FALSE	PDE5A	20276
Coronary Heart Disease	coronary_heart	rs2389887	4	120570644	T	C	0.031909	0.004592	0.738195	11.4159	3.84e-12	96	FALSE	PDE5A	20498
Coronary Heart Disease	coronary_heart	rs34278750	4	120571136	G	A	0.031846	0.004593	0.738463	11.3684	4.28e-12	96	FALSE	PDE5A	20990
Coronary Heart Disease	coronary_heart	rs10022185	4	120571765	C	G	0.031917	0.00459	0.738131	11.4329	3.69e-12	96	FALSE	PDE5A	21619
Coronary Heart Disease	coronary_heart	rs10518337	4	120574874	A	C	-0.025451	0.004039	0.523068	9.51815	3.03e-10	96	FALSE	PDE5A	24728
Coronary Heart Disease	coronary_heart	rs56905341	4	120576818	T	C	-0.031947	0.005241	0.810244	8.94887	1.12e-09	96	FALSE	PDE5A	26672
Coronary Heart Disease	coronary_heart	rs7664440	4	120578540	A	G	0.031574	0.004591	0.737738	11.1971	6.35e-12	96	FALSE	PDE5A	28394
Coronary Heart Disease	coronary_heart	rs7671096	4	120579317	G	A	0.032106	0.004599	0.738185	11.5151	3.05e-12	96	FALSE	PDE5A	29171
Coronary Heart Disease	coronary_heart	rs12642411	4	120580525	T	C	0.031772	0.004595	0.738499	11.3127	4.87e-12	96	FALSE	PDE5A	30379
Coronary Heart Disease	coronary_heart	rs17051352	4	120581427	G	A	0.031841	0.004595	0.738249	11.3588	4.38e-12	96	FALSE	PDE5A	31281
Coronary Heart Disease	coronary_heart	rs17051356	4	120585308	C	T	0.032921	0.004559	0.732013	12.2704	5.37e-13	96	FALSE	PDE5A	35162
Coronary Heart Disease	coronary_heart	rs4833624	4	120585497	C	T	0.027708	0.004496	0.699382	9.13208	7.38e-10	96	FALSE	PDE5A	35351
Coronary Heart Disease	coronary_heart	rs12512646	4	120585733	G	A	0.027769	0.004502	0.699194	9.14672	7.13e-10	96	FALSE	PDE5A	35587
Coronary Heart Disease	coronary_heart	rs4504231	4	120586891	G	A	0.028153	0.004428	0.704135	9.67523	2.11e-10	96	FALSE	PDE5A	36745
Coronary Heart Disease	coronary_heart	rs12499377	4	120587215	G	A	0.02815	0.004431	0.70476	9.66065	2.18e-10	96	FALSE	PDE5A	37069
Coronary Heart Disease	coronary_heart	rs9994488	4	120587781	C	T	0.025884	0.004201	0.681479	9.12851	7.44e-10	96	FALSE	PDE5A	37635
Coronary Heart Disease	coronary_heart	rs9994651	4	120587803	G	A	0.027096	0.004307	0.681041	9.48933	3.24e-10	96	FALSE	PDE5A	37657
Coronary Heart Disease	coronary_heart	rs6534152	4	120704766	A	G	-0.026638	0.004519	0.722721	8.4131	3.86e-09	97	FALSE	NA	NA
Coronary Heart Disease	coronary_heart	rs7688133	4	120709908	A	G	-0.027007	0.004634	0.722606	8.24	5.75e-09	97	FALSE	NA	NA
Coronary Heart Disease	coronary_heart	rs62321226	4	120711032	T	G	-0.026964	0.004721	0.722794	7.93909	1.15e-08	97	FALSE	NA	NA
Coronary Heart Disease	coronary_heart	rs75971892	4	120711145	C	A	0.027242	0.004665	0.752009	8.26896	5.38e-09	97	FALSE	NA	NA
Coronary Heart Disease	coronary_heart	rs17006113	4	120714886	T	C	0.027066	0.004655	0.751362	8.20453	6.24e-09	97	FALSE	NA	NA
Coronary Heart Disease	coronary_heart	rs111709748	4	120717863	G	A	0.027034	0.004676	0.752314	8.12056	7.58e-09	97	FALSE	NA	NA
Coronary Heart Disease	coronary_heart	rs2304799	4	120720424	G	T	0.027035	0.004658	0.751564	8.17726	6.65e-09	97	FALSE	NA	NA
Coronary Heart Disease	coronary_heart	rs72908412	4	120724376	G	T	0.027716	0.004587	0.738755	8.80539	1.57e-09	97	FALSE	NA	NA
Coronary Heart Disease	coronary_heart	rs2389953	4	120725073	T	C	-0.022671	0.004157	0.615478	7.29811	5.03e-08	97	FALSE	NA	NA
Coronary Heart Disease	coronary_heart	rs9790798	4	120725227	C	T	0.026988	0.004656	0.751555	8.15622	6.98e-09	97	FALSE	NA	NA
Coronary Heart Disease	coronary_heart	rs13149010	4	120726047	C	T	0.027583	0.004586	0.738294	8.73048	1.86e-09	97	FALSE	NA	NA
Coronary Heart Disease	coronary_heart	rs78126880	4	120726393	T	G	0.027082	0.004653	0.750463	8.22067	6.02e-09	97	FALSE	NA	NA
Coronary Heart Disease	coronary_heart	rs6819871	4	120727402	T	G	0.027308	0.004922	0.737502	7.53023	2.95e-08	97	FALSE	NA	NA
Coronary Heart Disease	coronary_heart	rs56170963	4	120737124	A	T	-0.029045	0.004583	0.734466	9.61989	2.4e-10	97	FALSE	NA	NA
Coronary Heart Disease	coronary_heart	rs60461590	4	120740117	C	T	0.027804	0.004724	0.764005	8.38912	4.08e-09	97	FALSE	NA	NA
Coronary Heart Disease	coronary_heart	rs4640656	4	120741811	A	G	-0.030962	0.004484	0.719054	11.2828	5.21e-12	97	FALSE	NA	NA
Coronary Heart Disease	coronary_heart	rs4314267	4	120742179	T	C	-0.029335	0.004532	0.727764	10.0015	9.97e-11	97	FALSE	NA	NA
Coronary Heart Disease	coronary_heart	rs4368584	4	120742184	C	T	-0.029441	0.004532	0.727701	10.0684	8.54e-11	97	FALSE	NA	NA
Coronary Heart Disease	coronary_heart	rs12649960	4	120743891	C	G	-0.0293	0.004532	0.727596	9.98027	1.05e-10	97	FALSE	NA	NA
Coronary Heart Disease	coronary_heart	rs58504887	4	120744293	G	A	-0.029296	0.004531	0.727576	9.98164	1.04e-10	97	FALSE	NA	NA
Coronary Heart Disease	coronary_heart	rs4487319	4	120744587	T	C	0.025481	0.004527	0.730143	7.73044	1.86e-08	97	FALSE	NA	NA
Coronary Heart Disease	coronary_heart	rs62319675	4	120746554	T	C	-0.029202	0.004528	0.727446	9.933	1.17e-10	97	FALSE	NA	NA
Coronary Heart Disease	coronary_heart	rs57440540	4	120747508	G	T	-0.029317	0.004531	0.727634	9.99417	1.01e-10	97	FALSE	NA	NA
Coronary Heart Disease	coronary_heart	rs35251672	4	120747702	G	T	0.025638	0.004568	0.738209	7.68963	2.04e-08	97	FALSE	NA	NA
Coronary Heart Disease	coronary_heart	rs62319688	4	120748590	C	T	-0.029114	0.004527	0.727385	9.88227	1.31e-10	97	FALSE	NA	NA
Coronary Heart Disease	coronary_heart	rs66515322	4	120749014	T	G	-0.029144	0.004531	0.727635	9.88574	1.3e-10	97	FALSE	NA	NA
Coronary Heart Disease	coronary_heart	rs2389920	4	120749644	G	A	0.025194	0.004567	0.737209	7.45154	3.54e-08	97	FALSE	NA	NA
Coronary Heart Disease	coronary_heart	rs57830771	4	120750366	A	G	-0.029182	0.004528	0.727573	9.9206	1.2e-10	97	FALSE	NA	NA
Coronary Heart Disease	coronary_heart	rs7673619	4	120750416	C	T	0.025228	0.004567	0.737711	7.46976	3.39e-08	97	FALSE	NA	NA
Coronary Heart Disease	coronary_heart	rs75098287	4	120754904	C	T	0.028568	0.004732	0.765202	8.79196	1.61e-09	97	FALSE	NA	NA
Coronary Heart Disease	coronary_heart	rs77438950	4	120754907	C	A	0.028242	0.004729	0.765077	8.61783	2.41e-09	97	FALSE	NA	NA
Coronary Heart Disease	coronary_heart	rs17006546	4	120755989	C	A	0.031623	0.004966	0.790648	9.70533	1.97e-10	97	FALSE	NA	NA
Coronary Heart Disease	coronary_heart	rs62319691	4	120760948	A	G	-0.029634	0.004529	0.727258	10.2058	6.23e-11	97	FALSE	NA	NA
Coronary Heart Disease	coronary_heart	rs17006665	4	120762877	A	T	0.0311	0.004955	0.790854	9.44816	3.56e-10	97	FALSE	NA	NA
Coronary Heart Disease	coronary_heart	rs6819010	4	120764370	T	C	-0.023973	0.004168	0.370339	8.04238	9.07e-09	97	FALSE	NA	NA
Coronary Heart Disease	coronary_heart	rs1032818	4	120791979	T	C	0.022778	0.004169	0.581324	7.32088	4.78e-08	97	FALSE	NA	NA
Coronary Heart Disease	coronary_heart	rs2174169	4	120794385	C	T	0.026366	0.004749	0.25167	7.5372	2.9e-08	97	FALSE	NA	NA
Coronary Heart Disease	coronary_heart	rs11724979	4	120795046	C	A	0.0254	0.004654	0.251543	7.30556	4.95e-08	97	FALSE	NA	NA
Coronary Heart Disease	coronary_heart	rs7661492	4	120795973	C	A	0.025414	0.004653	0.251543	7.31773	4.81e-08	97	FALSE	NA	NA
Coronary Heart Disease	coronary_heart	rs4834821	4	120797098	T	G	0.026128	0.004017	0.489332	10.0934	8.07e-11	97	FALSE	NA	NA
Coronary Heart Disease	coronary_heart	rs2221353	4	120797394	A	G	0.026085	0.004017	0.489267	10.0632	8.65e-11	97	FALSE	NA	NA
Coronary Heart Disease	coronary_heart	rs13146176	4	120798007	G	C	0.026168	0.004017	0.488953	10.1199	7.59e-11	97	FALSE	NA	NA
Coronary Heart Disease	coronary_heart	rs13146623	4	120798196	G	A	0.026171	0.004017	0.48751	10.1227	7.54e-11	97	FALSE	NA	NA
Coronary Heart Disease	coronary_heart	rs1393966	4	120798857	T	C	0.029138	0.004107	0.470178	11.8683	1.35e-12	97	FALSE	NA	NA
Coronary Heart Disease	coronary_heart	rs7660190	4	120799411	T	C	0.026205	0.004018	0.487383	10.1417	7.22e-11	97	FALSE	NA	NA
Coronary Heart Disease	coronary_heart	rs12506015	4	120799724	C	T	0.025437	0.004654	0.251589	7.32537	4.73e-08	97	FALSE	NA	NA
Coronary Heart Disease	coronary_heart	rs13110069	4	120800533	C	T	0.026124	0.004021	0.490199	10.0726	8.46e-11	97	FALSE	NA	NA
Coronary Heart Disease	coronary_heart	rs7689376	4	120800810	A	C	0.02547	0.004656	0.251453	7.33796	4.59e-08	97	FALSE	NA	NA
Coronary Heart Disease	coronary_heart	rs13118314	4	120801770	G	A	0.026345	0.004019	0.488822	10.2382	5.78e-11	97	FALSE	NA	NA
Coronary Heart Disease	coronary_heart	rs13124017	4	120801981	G	A	0.026196	0.00402	0.490325	10.1276	7.45e-11	97	FALSE	NA	NA
Coronary Heart Disease	coronary_heart	rs13107013	4	120803196	T	C	0.025611	0.004654	0.251638	7.4164	3.83e-08	97	FALSE	NA	NA
Coronary Heart Disease	coronary_heart	rs13107051	4	120803243	T	C	0.02558	0.004655	0.251513	7.39763	4e-08	97	FALSE	NA	NA
Coronary Heart Disease	coronary_heart	rs4834822	4	120803929	T	A	0.025503	0.004656	0.251398	7.35461	4.42e-08	97	FALSE	NA	NA
Coronary Heart Disease	coronary_heart	rs12511339	4	120804150	G	A	0.026218	0.00402	0.490385	10.1424	7.2e-11	97	FALSE	NA	NA
Coronary Heart Disease	coronary_heart	rs13138488	4	120804234	A	T	0.026263	0.004022	0.49051	10.1656	6.83e-11	97	FALSE	NA	NA
Coronary Heart Disease	coronary_heart	rs1503539	4	120811913	G	C	0.025543	0.004656	0.251391	7.37662	4.2e-08	97	FALSE	NA	NA
Coronary Heart Disease	coronary_heart	rs1503540	4	120812306	T	C	0.025705	0.004655	0.251321	7.46359	3.44e-08	97	FALSE	NA	NA
Coronary Heart Disease	coronary_heart	rs4834823	4	120814232	G	C	0.025465	0.004658	0.251378	7.32827	4.7e-08	97	FALSE	NA	NA
Coronary Heart Disease	coronary_heart	rs13137900	4	120814604	C	T	0.025581	0.004653	0.254705	7.40443	3.94e-08	97	FALSE	NA	NA
Coronary Heart Disease	coronary_heart	rs10446727	4	120819373	T	G	0.029649	0.004322	0.326235	11.1449	7.16e-12	97	FALSE	NA	NA
Coronary Heart Disease	coronary_heart	rs10446728	4	120819483	T	C	0.029644	0.00432	0.326177	11.1506	7.07e-12	97	FALSE	NA	NA
Coronary Heart Disease	coronary_heart	rs13132107	4	120821994	T	C	0.028482	0.004036	0.475039	11.7536	1.76e-12	97	FALSE	NA	NA
Coronary Heart Disease	coronary_heart	rs78273106	4	120822520	T	C	0.029013	0.005109	0.797964	7.85571	1.39e-08	97	FALSE	NA	NA
Coronary Heart Disease	coronary_heart	rs9790431	4	120825963	T	C	0.029392	0.004315	0.326301	10.9975	1.01e-11	97	FALSE	NA	NA
Coronary Heart Disease	coronary_heart	rs11723972	4	120829219	G	A	0.028235	0.004045	0.475149	11.5144	3.06e-12	97	FALSE	NA	NA
Coronary Heart Disease	coronary_heart	rs77342040	4	120829550	C	T	0.029117	0.005094	0.796864	7.95124	1.12e-08	97	FALSE	NA	NA
Coronary Heart Disease	coronary_heart	rs4411968	4	120830916	G	A	0.028347	0.004034	0.475259	11.6604	2.19e-12	97	FALSE	NA	NA
Coronary Heart Disease	coronary_heart	rs4348076	4	120838676	C	G	0.028239	0.004032	0.475199	11.5843	2.6e-12	97	FALSE	NA	NA
Coronary Heart Disease	coronary_heart	rs7659369	4	120843004	C	T	0.028213	0.004032	0.475271	11.568	2.7e-12	97	FALSE	NA	NA
Coronary Heart Disease	coronary_heart	rs13130608	4	120843676	C	T	0.031856	0.005722	0.4007	7.57584	2.66e-08	97	FALSE	NA	NA
Coronary Heart Disease	coronary_heart	rs13130426	4	120843677	A	G	0.032318	0.005778	0.3989	7.64098	2.29e-08	97	FALSE	NA	NA
Coronary Heart Disease	coronary_heart	rs6817567	4	120843698	C	T	0.03217	0.005479	0.3883	8.35423	4.42e-09	97	FALSE	NA	NA
Coronary Heart Disease	coronary_heart	rs7667585	4	120844662	G	A	0.030048	0.004068	0.421242	12.8027	1.57e-13	97	FALSE	NA	NA
Coronary Heart Disease	coronary_heart	rs12506247	4	120844935	C	T	0.028245	0.004029	0.475353	11.6051	2.48e-12	97	FALSE	NA	NA
Coronary Heart Disease	coronary_heart	rs4834824	4	120845368	G	A	0.027017	0.00424	0.346253	9.71485	1.93e-10	97	FALSE	NA	NA
Coronary Heart Disease	coronary_heart	rs4834825	4	120845847	C	T	0.030089	0.004065	0.421699	12.8512	1.41e-13	97	FALSE	NA	NA
Coronary Heart Disease	coronary_heart	rs10018121	4	120846553	C	A	0.029874	0.004064	0.421745	12.6856	2.06e-13	97	FALSE	NA	NA
Coronary Heart Disease	coronary_heart	rs13119564	4	120847097	A	T	0.029677	0.004065	0.42217	12.5256	2.98e-13	97	FALSE	NA	NA
Coronary Heart Disease	coronary_heart	rs12508689	4	120847421	G	A	0.026742	0.004236	0.346817	9.55068	2.81e-10	97	FALSE	NA	NA
Coronary Heart Disease	coronary_heart	rs13134259	4	120849017	C	T	0.026737	0.004235	0.346878	9.55014	2.82e-10	97	FALSE	NA	NA
Coronary Heart Disease	coronary_heart	rs13135303	4	120849319	G	A	0.029836	0.004064	0.421677	12.6556	2.21e-13	97	FALSE	NA	NA
Coronary Heart Disease	coronary_heart	rs13134965	4	120849355	C	T	0.029144	0.004309	0.326176	10.853	1.4e-11	97	FALSE	NA	NA
Coronary Heart Disease	coronary_heart	rs13110689	4	120849386	T	C	0.02674	0.004236	0.346752	9.54888	2.83e-10	97	FALSE	NA	NA
Coronary Heart Disease	coronary_heart	rs77841345	4	120850031	C	T	0.028814	0.005091	0.796951	7.8071	1.56e-08	97	FALSE	NA	NA
Coronary Heart Disease	coronary_heart	rs13142217	4	120850488	A	G	0.029099	0.00431	0.326239	10.819	1.52e-11	97	FALSE	NA	NA
Coronary Heart Disease	coronary_heart	rs2160499	4	120850972	G	A	0.029863	0.004066	0.42215	12.6641	2.17e-13	97	FALSE	NA	NA
Coronary Heart Disease	coronary_heart	rs4834826	4	120851140	C	T	0.029961	0.004066	0.421678	12.7465	1.79e-13	97	FALSE	NA	NA
Coronary Heart Disease	coronary_heart	rs924752	4	120853499	G	A	0.030164	0.004068	0.421756	12.8977	1.27e-13	97	FALSE	NA	NA
Coronary Heart Disease	coronary_heart	rs2111141	4	120854833	C	G	0.030104	0.004069	0.421916	12.8447	1.43e-13	97	FALSE	NA	NA
Coronary Heart Disease	coronary_heart	rs1847336	4	120855983	C	G	0.029473	0.004314	0.326119	11.06	8.71e-12	97	FALSE	NA	NA
Coronary Heart Disease	coronary_heart	rs1503547	4	120858137	A	T	0.030511	0.004069	0.421753	13.1706	6.75e-14	97	FALSE	NA	NA
Coronary Heart Disease	coronary_heart	rs4834827	4	120858180	C	T	0.030911	0.004115	0.476243	13.2131	6.12e-14	97	FALSE	NA	NA
Coronary Heart Disease	coronary_heart	rs1503542	4	120861474	G	A	0.030109	0.004071	0.422383	12.8343	1.46e-13	97	FALSE	NA	NA
Coronary Heart Disease	coronary_heart	rs13146693	4	120863250	G	A	0.030169	0.004072	0.422194	12.8744	1.34e-13	97	FALSE	NA	NA
Coronary Heart Disease	coronary_heart	rs1503537	4	120864103	A	G	0.026332	0.004248	0.345733	9.23166	5.87e-10	97	FALSE	NA	NA
Coronary Heart Disease	coronary_heart	rs991867	4	120864689	T	C	0.030187	0.004074	0.421753	12.8775	1.33e-13	97	FALSE	NA	NA
Coronary Heart Disease	coronary_heart	rs13123289	4	120865401	G	A	0.030156	0.004073	0.422634	12.8576	1.39e-13	97	FALSE	NA	NA
Coronary Heart Disease	coronary_heart	rs1420613	4	120867544	C	T	0.029456	0.004314	0.32727	11.0498	8.92e-12	97	FALSE	NA	NA
Coronary Heart Disease	coronary_heart	rs11098553	4	120897847	A	G	0.038115	0.004287	0.347544	18.1939	6.4e-19	97	FALSE	MAD2L1	78916
Coronary Heart Disease	coronary_heart	rs13134800	4	120900282	T	C	0.041636	0.004403	0.310716	20.4677	3.41e-21	97	TRUE	MAD2L1	76481
Coronary Heart Disease	coronary_heart	rs11723436	4	120901336	A	G	-0.0396	0.004357	0.680599	18.9758	1.06e-19	97	FALSE	MAD2L1	75427
Coronary Heart Disease	coronary_heart	rs12511880	4	120901526	T	A	0.023704	0.004156	0.612444	7.91832	1.21e-08	97	FALSE	MAD2L1	75237
Coronary Heart Disease	coronary_heart	rs10518343	4	120902801	A	T	0.023092	0.004151	0.613881	7.56662	2.71e-08	97	FALSE	MAD2L1	73962
Coronary Heart Disease	coronary_heart	rs12510863	4	120907499	A	G	0.025148	0.004269	0.657863	8.40219	3.96e-09	97	FALSE	MAD2L1	69264
Coronary Heart Disease	coronary_heart	rs13143759	4	120908703	G	A	0.02499	0.004258	0.65578	8.34733	4.49e-09	97	FALSE	MAD2L1	68060
Coronary Heart Disease	coronary_heart	rs7678555	4	120909501	A	C	-0.044526	0.00545	0.7118	15.4901	3.24e-16	97	FALSE	MAD2L1	67262
Coronary Heart Disease	coronary_heart	rs1604711	4	120910200	T	C	0.025657	0.004259	0.657097	8.757	1.75e-09	97	FALSE	MAD2L1	66563
Coronary Heart Disease	coronary_heart	rs13103485	4	120915266	G	A	0.02668	0.004468	0.651733	8.61562	2.42e-09	97	FALSE	MAD2L1	61497
Coronary Heart Disease	coronary_heart	rs111346133	4	120917346	T	G	-0.038727	0.004373	0.6897	18.0597	8.72e-19	97	FALSE	MAD2L1	59417
Coronary Heart Disease	coronary_heart	rs111911498	4	120918509	T	C	-0.036555	0.005401	0.739213	10.8689	1.35e-11	97	FALSE	MAD2L1	58254
Coronary Heart Disease	coronary_heart	rs373671830	4	120918523	A	T	-0.036574	0.005402	0.739276	10.8772	1.33e-11	97	FALSE	MAD2L1	58240
Coronary Heart Disease	coronary_heart	rs12648572	4	120918576	C	A	-0.032207	0.00443	0.646748	12.4262	3.75e-13	97	FALSE	MAD2L1	58187
Coronary Heart Disease	coronary_heart	rs140876551	4	120918673	T	G	-0.039891	0.00461	0.742158	17.2742	5.32e-18	97	FALSE	MAD2L1	58090
Coronary Heart Disease	coronary_heart	rs4608794	4	120919081	G	T	-0.040128	0.004845	0.743599	15.8944	1.28e-16	97	FALSE	MAD2L1	57682
Coronary Heart Disease	coronary_heart	rs7668886	4	120919922	G	A	-0.038308	0.00518	0.758178	12.8346	1.46e-13	97	FALSE	MAD2L1	56841
Coronary Heart Disease	coronary_heart	rs7668389	4	120919925	A	G	-0.037879	0.00511	0.75742	12.8913	1.28e-13	97	FALSE	MAD2L1	56838
Coronary Heart Disease	coronary_heart	rs7669161	4	120920173	C	T	-0.039668	0.005148	0.760067	13.8659	1.36e-14	97	FALSE	MAD2L1	56590
Coronary Heart Disease	coronary_heart	rs7668975	4	120920177	A	C	-0.03977	0.005144	0.759926	13.9512	1.12e-14	97	FALSE	MAD2L1	56586
Coronary Heart Disease	coronary_heart	rs4834830	4	120920269	A	C	-0.038452	0.0049	0.739624	14.3528	4.44e-15	97	FALSE	MAD2L1	56494
Coronary Heart Disease	coronary_heart	rs4834831	4	120920456	T	G	-0.036405	0.00442	0.709378	15.7312	1.86e-16	97	FALSE	MAD2L1	56307
Coronary Heart Disease	coronary_heart	rs72686504	4	120920813	C	A	-0.037682	0.004563	0.737118	15.808	1.56e-16	97	FALSE	MAD2L1	55950
Coronary Heart Disease	coronary_heart	rs55851967	4	120920963	A	G	-0.03628	0.004419	0.709436	15.6331	2.33e-16	97	FALSE	MAD2L1	55800
Coronary Heart Disease	coronary_heart	rs17373455	4	120921293	T	C	-0.036259	0.004419	0.709441	15.6133	2.44e-16	97	FALSE	MAD2L1	55470
Coronary Heart Disease	coronary_heart	rs60513008	4	120921587	C	T	-0.036259	0.004419	0.709504	15.6158	2.42e-16	97	FALSE	MAD2L1	55176
Coronary Heart Disease	coronary_heart	rs55897314	4	120922426	T	C	-0.0362	0.004418	0.709429	15.575	2.66e-16	97	FALSE	MAD2L1	54337
Coronary Heart Disease	coronary_heart	rs4833632	4	120923655	C	T	-0.036153	0.004418	0.709466	15.5359	2.91e-16	97	FALSE	MAD2L1	53108
Coronary Heart Disease	coronary_heart	rs56273521	4	120925341	G	A	-0.03573	0.004462	0.718326	14.9122	1.22e-15	97	FALSE	MAD2L1	51422
Coronary Heart Disease	coronary_heart	rs68014387	4	120925620	G	A	-0.035565	0.004462	0.718561	14.778	1.67e-15	97	FALSE	MAD2L1	51143
Coronary Heart Disease	coronary_heart	rs11722372	4	120928143	C	A	-0.035636	0.004461	0.718514	14.8461	1.43e-15	97	FALSE	MAD2L1	48620
Coronary Heart Disease	coronary_heart	rs66489778	4	120929065	T	C	-0.035907	0.004414	0.709238	15.3608	4.36e-16	97	FALSE	MAD2L1	47698
Coronary Heart Disease	coronary_heart	rs72686508	4	120930392	T	C	-0.036103	0.004414	0.709391	15.5255	2.98e-16	97	FALSE	MAD2L1	46371
Coronary Heart Disease	coronary_heart	rs17008782	4	120930543	C	T	-0.030501	0.004217	0.652724	12.3076	4.92e-13	97	FALSE	MAD2L1	46220
Coronary Heart Disease	coronary_heart	rs66504029	4	120930741	A	C	-0.036002	0.004413	0.709328	15.4464	3.58e-16	97	FALSE	MAD2L1	46022
Coronary Heart Disease	coronary_heart	rs10518342	4	120930922	C	T	-0.036213	0.004556	0.718951	14.7048	1.97e-15	97	FALSE	MAD2L1	45841
Coronary Heart Disease	coronary_heart	rs56177551	4	120933276	G	A	-0.035477	0.004458	0.718255	14.739	1.82e-15	97	FALSE	MAD2L1	43487
Coronary Heart Disease	coronary_heart	rs36017025	4	120933593	A	C	-0.035714	0.004412	0.709124	15.2211	6.01e-16	97	FALSE	MAD2L1	43170
Coronary Heart Disease	coronary_heart	rs77301788	4	120935531	T	C	-0.035946	0.004415	0.709433	15.3898	4.08e-16	97	FALSE	MAD2L1	41232
Coronary Heart Disease	coronary_heart	rs11732720	4	120935636	A	G	-0.0373	0.005441	0.6963	11.1312	7.39e-12	97	FALSE	MAD2L1	41127
Coronary Heart Disease	coronary_heart	rs11724576	4	120935713	G	C	-0.036895	0.005309	0.6966	11.4199	3.8e-12	97	FALSE	MAD2L1	41050
Coronary Heart Disease	coronary_heart	rs11725510	4	120935880	G	A	-0.035879	0.004412	0.709135	15.3537	4.43e-16	97	FALSE	MAD2L1	40883
Coronary Heart Disease	coronary_heart	rs1847331	4	120936581	T	G	-0.037361	0.004559	0.737095	15.5811	2.62e-16	97	FALSE	MAD2L1	40182
Coronary Heart Disease	coronary_heart	rs1847332	4	120936677	G	A	-0.035974	0.004411	0.70918	15.4343	3.68e-16	97	FALSE	MAD2L1	40086
Coronary Heart Disease	coronary_heart	rs1847333	4	120939273	C	T	-0.035911	0.004408	0.709109	15.4042	3.94e-16	97	FALSE	MAD2L1	37490
Coronary Heart Disease	coronary_heart	rs1503534	4	120939685	A	G	-0.025138	0.004079	0.58066	9.13182	7.38e-10	97	FALSE	MAD2L1	37078
Coronary Heart Disease	coronary_heart	rs17374008	4	120940014	G	A	-0.034799	0.004392	0.703854	14.6176	2.41e-15	97	FALSE	MAD2L1	36749
Coronary Heart Disease	coronary_heart	rs17374036	4	120940133	C	T	-0.034774	0.004391	0.703718	14.5994	2.52e-15	97	FALSE	MAD2L1	36630
Coronary Heart Disease	coronary_heart	rs17301903	4	120940612	G	A	-0.034859	0.004391	0.703399	14.6703	2.14e-15	97	FALSE	MAD2L1	36151
Coronary Heart Disease	coronary_heart	rs3956507	4	120941284	A	G	-0.034999	0.004393	0.703975	14.7686	1.7e-15	97	FALSE	MAD2L1	35479
Coronary Heart Disease	coronary_heart	rs72686516	4	120941763	C	T	-0.034988	0.004394	0.704085	14.7557	1.76e-15	97	FALSE	MAD2L1	35000
Coronary Heart Disease	coronary_heart	rs6856643	4	120942372	G	A	-0.035389	0.004489	0.704386	14.476	3.34e-15	97	FALSE	MAD2L1	34391
Coronary Heart Disease	coronary_heart	rs6855083	4	120947630	G	A	-0.035228	0.004605	0.743778	13.6762	2.11e-14	97	FALSE	MAD2L1	29133
Coronary Heart Disease	coronary_heart	rs6812603	4	120948353	C	T	-0.035388	0.004602	0.743511	13.8089	1.55e-14	97	FALSE	MAD2L1	28410
Coronary Heart Disease	coronary_heart	rs11729305	4	120964187	C	T	-0.03017	0.00471	0.758463	9.81083	1.55e-10	97	FALSE	MAD2L1	12576
Coronary Heart Disease	coronary_heart	rs6828161	4	120968070	G	A	-0.030027	0.00471	0.758524	9.72239	1.9e-10	97	FALSE	MAD2L1	8693
Coronary Heart Disease	coronary_heart	rs55920180	4	120969743	T	C	-0.029671	0.00492	0.786382	8.7752	1.68e-09	97	FALSE	MAD2L1	7020
Coronary Heart Disease	coronary_heart	rs13126087	4	120972939	A	G	-0.02552	0.00456	0.733447	7.6498	2.24e-08	97	FALSE	MAD2L1	3824
Coronary Heart Disease	coronary_heart	rs13126255	4	120972981	A	T	-0.025491	0.00456	0.733384	7.63272	2.33e-08	97	FALSE	MAD2L1	3782
Coronary Heart Disease	coronary_heart	rs13137409	4	120976121	T	C	-0.025615	0.004563	0.732467	7.69114	2.04e-08	97	FALSE	MAD2L1	642
Coronary Heart Disease	coronary_heart	rs9790518	4	146745835	T	C	0.023735	0.004244	0.580585	7.6386	2.3e-08	98	FALSE	ZNF827	-67056
Coronary Heart Disease	coronary_heart	rs17745264	4	146748876	T	G	0.025593	0.004455	0.699982	8.02533	9.43e-09	98	FALSE	ZNF827	-70097
Coronary Heart Disease	coronary_heart	rs17745315	4	146749227	G	A	0.025609	0.004454	0.700096	8.03622	9.2e-09	98	FALSE	ZNF827	-70448
Coronary Heart Disease	coronary_heart	rs12648228	4	146750129	T	C	0.026054	0.004533	0.698281	8.03069	9.32e-09	98	FALSE	ZNF827	-71350
Coronary Heart Disease	coronary_heart	rs17020662	4	146751207	A	G	0.02573	0.004443	0.699661	8.1426	7.2e-09	98	FALSE	ZNF827	-72428
Coronary Heart Disease	coronary_heart	rs17020674	4	146752170	G	C	0.025611	0.004443	0.699788	8.07455	8.42e-09	98	FALSE	ZNF827	-73391
Coronary Heart Disease	coronary_heart	rs112561678	4	146754486	A	G	0.026358	0.00468	0.701794	7.73841	1.83e-08	98	FALSE	ZNF827	-75707
Coronary Heart Disease	coronary_heart	rs4835022	4	146756490	T	C	0.032109	0.004878	0.460312	10.3211	4.77e-11	98	FALSE	ZNF827	-77711
Coronary Heart Disease	coronary_heart	rs6847076	4	146758040	G	A	0.030497	0.004281	0.529081	11.962	1.09e-12	98	FALSE	ZNF827	-79261
Coronary Heart Disease	coronary_heart	rs13114536	4	146759425	T	A	0.026228	0.004647	0.700941	7.76829	1.7e-08	98	FALSE	ZNF827	-80646
Coronary Heart Disease	coronary_heart	rs13109172	4	146759483	A	C	0.026777	0.004473	0.650424	8.65804	2.2e-09	98	FALSE	ZNF827	-80704
Coronary Heart Disease	coronary_heart	rs10004823	4	146759607	C	T	0.03044	0.004065	0.474998	13.1385	7.27e-14	98	FALSE	ZNF827	-80828
Coronary Heart Disease	coronary_heart	rs13134624	4	146759638	C	T	0.025806	0.004447	0.700878	8.17483	6.69e-09	98	FALSE	ZNF827	-80859
Coronary Heart Disease	coronary_heart	rs13133304	4	146759726	G	T	0.026098	0.004445	0.700565	8.3537	4.43e-09	98	FALSE	ZNF827	-80947
Coronary Heart Disease	coronary_heart	rs4835259	4	146760042	T	G	0.030447	0.004049	0.47249	13.2414	5.74e-14	98	TRUE	ZNF827	-81263
Coronary Heart Disease	coronary_heart	rs12650043	4	146760056	G	A	0.0257	0.004438	0.699814	8.14296	7.2e-09	98	FALSE	ZNF827	-81277
Coronary Heart Disease	coronary_heart	rs12646870	4	146764120	T	C	0.030373	0.004045	0.472433	13.2067	6.21e-14	98	FALSE	ZNF827	-85341
Coronary Heart Disease	coronary_heart	rs988163	4	146764883	C	T	0.030394	0.004042	0.472541	13.2388	5.77e-14	98	FALSE	ZNF827	-86104
Coronary Heart Disease	coronary_heart	rs4345206	4	146766536	T	C	0.030417	0.004069	0.462384	13.094	8.05e-14	98	FALSE	ZNF827	-87757
Coronary Heart Disease	coronary_heart	rs34221205	4	146767313	C	A	0.025546	0.004425	0.698405	8.09863	7.97e-09	98	FALSE	ZNF827	-88534
Coronary Heart Disease	coronary_heart	rs28484966	4	146767562	G	A	0.026269	0.00476	0.708503	7.45583	3.5e-08	98	FALSE	ZNF827	-88783
Coronary Heart Disease	coronary_heart	rs4544728	4	146768394	C	T	0.024673	0.004197	0.635023	8.37162	4.25e-09	98	FALSE	ZNF827	-89615
Coronary Heart Disease	coronary_heart	rs28702961	4	146768940	T	A	0.024592	0.004197	0.635104	8.31942	4.79e-09	98	FALSE	ZNF827	-90161
Coronary Heart Disease	coronary_heart	rs7687625	4	146769804	C	T	0.024701	0.004198	0.635104	8.3856	4.12e-09	98	FALSE	ZNF827	-91025
Coronary Heart Disease	coronary_heart	rs67165848	4	146772053	A	G	0.024527	0.004433	0.699926	7.49069	3.23e-08	98	FALSE	ZNF827	-93274
Coronary Heart Disease	coronary_heart	rs13121212	4	146775086	C	A	0.025006	0.004435	0.699804	7.75392	1.76e-08	98	FALSE	ZNF827	-96307
Coronary Heart Disease	coronary_heart	rs17303543	4	146775428	T	C	0.024835	0.004431	0.69928	7.67005	2.14e-08	98	FALSE	ZNF827	-96649
Coronary Heart Disease	coronary_heart	rs13120596	4	146775541	G	A	0.029509	0.004075	0.461033	12.3326	4.65e-13	98	FALSE	ZNF827	-96762
Coronary Heart Disease	coronary_heart	rs13128681	4	146776836	G	A	0.027475	0.00437	0.6571	9.47518	3.35e-10	98	FALSE	ZNF827	-98057
Coronary Heart Disease	coronary_heart	rs55805504	4	146780193	C	T	0.025954	0.004319	0.66012	8.71592	1.92e-09	98	FALSE	ZNF827	-101414
Coronary Heart Disease	coronary_heart	rs59003981	4	146780194	G	T	0.02605	0.004308	0.660245	8.81928	1.52e-09	98	FALSE	ZNF827	-101415
Coronary Heart Disease	coronary_heart	rs10519748	4	146780951	A	G	0.025805	0.004294	0.657445	8.71977	1.91e-09	98	FALSE	ZNF827	-102172
Coronary Heart Disease	coronary_heart	rs12499988	4	146781251	C	T	0.027684	0.004383	0.658306	9.55742	2.77e-10	98	FALSE	ZNF827	-102472
Coronary Heart Disease	coronary_heart	rs34981026	4	146781874	G	A	0.026384	0.004297	0.658873	9.06986	8.51e-10	98	FALSE	ZNF827	-103095
Coronary Heart Disease	coronary_heart	rs35879803	4	146782837	C	A	0.026413	0.004368	0.678912	8.81818	1.52e-09	98	FALSE	ZNF827	-104058
Coronary Heart Disease	coronary_heart	rs13124853	4	146784774	A	G	0.027182	0.004104	0.565818	10.4383	3.64e-11	98	FALSE	ZNF827	-105995
Coronary Heart Disease	coronary_heart	rs55721955	4	146784822	C	T	0.026501	0.004656	0.724052	7.88798	1.29e-08	98	FALSE	ZNF827	-106043
Coronary Heart Disease	coronary_heart	rs55741325	4	146785295	A	G	0.026534	0.00464	0.721342	7.9571	1.1e-08	98	FALSE	ZNF827	-106516
Coronary Heart Disease	coronary_heart	rs1507929	4	146792116	A	T	0.026111	0.004665	0.724211	7.65027	2.24e-08	98	FALSE	ZNF827	-113337
Coronary Heart Disease	coronary_heart	rs11100902	4	146795226	A	G	0.026664	0.004089	0.483518	10.141	7.23e-11	98	FALSE	ZNF827	-116447
Coronary Heart Disease	coronary_heart	rs34382564	4	146800814	C	T	0.026334	0.004743	0.737748	7.53793	2.9e-08	98	FALSE	ZNF827	-122035
Coronary Heart Disease	coronary_heart	rs13128814	4	146801002	G	A	0.026948	0.004087	0.485803	10.3507	4.46e-11	98	FALSE	ZNF827	-122223
Coronary Heart Disease	coronary_heart	rs10030732	4	146807997	C	T	0.02597	0.004704	0.735022	7.46195	3.45e-08	98	FALSE	ZNF827	-129218
Coronary Heart Disease	coronary_heart	rs7679068	4	146808682	C	T	0.027472	0.004152	0.491783	10.4198	3.8e-11	98	FALSE	ZNF827	-129903
Coronary Heart Disease	coronary_heart	rs10000888	4	146809168	A	G	0.025968	0.004067	0.490429	9.75216	1.77e-10	98	FALSE	ZNF827	-130389
Coronary Heart Disease	coronary_heart	rs10003934	4	146809898	T	C	0.025571	0.004688	0.731825	7.29857	5.03e-08	98	FALSE	ZNF827	-131119
Coronary Heart Disease	coronary_heart	rs7666150	4	146814640	T	C	0.026151	0.004071	0.493442	9.86002	1.38e-10	98	FALSE	ZNF827	-135861
Coronary Heart Disease	coronary_heart	rs9790707	4	146818215	G	T	0.024401	0.004457	0.709909	7.3491	4.48e-08	98	FALSE	ZNF827	-139436
Coronary Heart Disease	coronary_heart	rs34575293	4	146820785	G	A	0.024818	0.00449	0.70968	7.47609	3.34e-08	98	FALSE	ZNF827	-142006
Coronary Heart Disease	coronary_heart	rs534388792	4	147711494	C	A	-0.167562	0.022569	0.985832	12.9274	1.18e-13	99	TRUE	TTC29	-83704
Coronary Heart Disease	coronary_heart	rs57998466	4	148026135	C	T	-0.03168	0.005675	0.848421	7.61508	2.43e-08	100	FALSE	NA	NA
Coronary Heart Disease	coronary_heart	rs2357594	4	148033111	T	G	-0.038545	0.006105	0.870315	9.55059	2.81e-10	100	FALSE	NA	NA
Coronary Heart Disease	coronary_heart	rs2357596	4	148033369	A	C	-0.039183	0.005997	0.869474	10.1768	6.66e-11	100	FALSE	NA	NA
Coronary Heart Disease	coronary_heart	rs2357597	4	148033436	T	G	-0.039296	0.006013	0.869976	10.1818	6.58e-11	100	FALSE	NA	NA
Coronary Heart Disease	coronary_heart	rs2089457	4	148033529	A	C	-0.039257	0.005996	0.869474	10.2175	6.06e-11	100	FALSE	NA	NA
Coronary Heart Disease	coronary_heart	rs2089458	4	148033782	C	T	-0.039171	0.005999	0.869537	10.1659	6.83e-11	100	FALSE	NA	NA
Coronary Heart Disease	coronary_heart	rs12643450	4	148034082	G	A	-0.039267	0.005997	0.869469	10.2173	6.06e-11	100	FALSE	NA	NA
Coronary Heart Disease	coronary_heart	rs12641334	4	148034223	T	A	-0.039299	0.005998	0.869474	10.2318	5.86e-11	100	FALSE	NA	NA
Coronary Heart Disease	coronary_heart	rs56358791	4	148034798	A	G	-0.039251	0.005997	0.869474	10.212	6.14e-11	100	FALSE	NA	NA
Coronary Heart Disease	coronary_heart	rs55916306	4	148034865	C	T	-0.038313	0.006001	0.869098	9.74957	1.78e-10	100	FALSE	NA	NA
Coronary Heart Disease	coronary_heart	rs183903206	4	148036101	C	G	-0.043559	0.006452	0.875056	10.8194	1.52e-11	100	FALSE	NA	NA
Coronary Heart Disease	coronary_heart	rs56161140	4	148036299	A	G	-0.039362	0.005995	0.869408	10.2695	5.38e-11	100	FALSE	NA	NA
Coronary Heart Disease	coronary_heart	rs34006103	4	148037356	C	T	-0.03928	0.005996	0.869412	10.229	5.9e-11	100	FALSE	NA	NA
Coronary Heart Disease	coronary_heart	rs72735714	4	148038774	G	A	-0.039468	0.005996	0.869361	10.32	4.79e-11	100	FALSE	NA	NA
Coronary Heart Disease	coronary_heart	rs56034377	4	148041302	A	G	-0.038683	0.005997	0.869488	9.9383	1.15e-10	100	FALSE	NA	NA
Coronary Heart Disease	coronary_heart	rs151127364	4	148041674	G	A	-0.042048	0.006941	0.901286	8.84773	1.42e-09	100	FALSE	NA	NA
Coronary Heart Disease	coronary_heart	rs12499925	4	148066627	G	T	-0.04014	0.006137	0.867586	10.1978	6.34e-11	100	FALSE	NA	NA
Coronary Heart Disease	coronary_heart	rs12507770	4	148066642	C	A	-0.037401	0.00603	0.867966	9.24332	5.71e-10	100	FALSE	NA	NA
Coronary Heart Disease	coronary_heart	rs9647489	4	148067379	C	G	-0.038385	0.006231	0.139391	9.12687	7.47e-10	100	FALSE	NA	NA
Coronary Heart Disease	coronary_heart	rs139334510	4	148107648	T	A	0.079028	0.010275	0.953534	13.816	1.53e-14	100	FALSE	NA	NA
Coronary Heart Disease	coronary_heart	rs114608310	4	148138375	C	A	0.080043	0.01029	0.953597	14.1158	7.66e-15	100	TRUE	NA	NA
Coronary Heart Disease	coronary_heart	rs1346598	4	148236538	T	C	-0.031425	0.00501	0.213135	9.43707	3.66e-10	101	FALSE	NA	NA
Coronary Heart Disease	coronary_heart	rs10519886	4	148236732	T	C	-0.03777	0.004788	0.240036	14.4965	3.19e-15	101	FALSE	NA	NA
Coronary Heart Disease	coronary_heart	rs2163011	4	148248746	A	G	-0.038352	0.00532	0.244453	12.2298	5.89e-13	101	FALSE	NA	NA
Coronary Heart Disease	coronary_heart	rs12498595	4	148253070	C	A	-0.038788	0.005846	0.242427	10.4745	3.35e-11	101	FALSE	NA	NA
Coronary Heart Disease	coronary_heart	rs2163012	4	148268027	G	A	-0.038702	0.006257	0.243007	9.19527	6.38e-10	101	FALSE	NA	NA
Coronary Heart Disease	coronary_heart	rs75521941	4	148270945	C	T	0.064911	0.011035	0.9313	8.38059	4.16e-09	101	FALSE	NA	NA
Coronary Heart Disease	coronary_heart	rs13120678	4	148273397	G	A	-0.040273	0.006816	0.238545	8.45068	3.54e-09	101	FALSE	NA	NA
Coronary Heart Disease	coronary_heart	rs6836959	4	148279084	C	T	0.062945	0.010761	0.816317	8.29459	5.07e-09	101	FALSE	NA	NA
Coronary Heart Disease	coronary_heart	rs113436562	4	148287636	C	T	0.081195	0.009646	0.948337	16.3922	4.05e-17	101	FALSE	NA	NA
Coronary Heart Disease	coronary_heart	rs75264215	4	148295327	T	A	0.080491	0.009662	0.948054	16.0724	8.47e-17	101	FALSE	NA	NA
Coronary Heart Disease	coronary_heart	rs1583003	4	148296025	A	G	-0.036908	0.005497	0.226716	10.7061	1.97e-11	101	FALSE	NA	NA
Coronary Heart Disease	coronary_heart	rs11735996	4	148296166	T	C	-0.036842	0.005388	0.226714	11.0777	8.36e-12	101	FALSE	NA	NA
Coronary Heart Disease	coronary_heart	rs1429100	4	148296857	G	A	0.046015	0.006434	0.8142	12.0489	8.94e-13	101	FALSE	NA	NA
Coronary Heart Disease	coronary_heart	rs12511935	4	148296904	T	C	-0.036678	0.005369	0.227527	11.0605	8.7e-12	101	FALSE	NA	NA
Coronary Heart Disease	coronary_heart	rs12500103	4	148297052	G	A	-0.040455	0.005972	0.2376	10.8854	1.3e-11	101	FALSE	NA	NA
Coronary Heart Disease	coronary_heart	rs1366679	4	148297180	G	A	-0.036769	0.005229	0.22681	11.6726	2.13e-12	101	FALSE	NA	NA
Coronary Heart Disease	coronary_heart	rs17577768	4	148305803	T	G	0.044742	0.00807	0.924838	7.51924	3.03e-08	101	FALSE	EDNRA	96266
Coronary Heart Disease	coronary_heart	rs149722146	4	148327304	C	T	-0.142646	0.01888	0.986556	13.3598	4.37e-14	101	FALSE	EDNRA	74765
Coronary Heart Disease	coronary_heart	rs78104021	4	148329042	G	A	0.045103	0.00794	0.922245	7.86121	1.38e-08	101	FALSE	EDNRA	73027
Coronary Heart Disease	coronary_heart	rs111344003	4	148357743	A	T	0.09431	0.010754	0.955977	17.7225	1.89e-18	101	FALSE	EDNRA	44326
Coronary Heart Disease	coronary_heart	rs72955609	4	148363840	C	G	-0.059666	0.006829	0.901701	17.5965	2.53e-18	101	FALSE	EDNRA	38229
Coronary Heart Disease	coronary_heart	rs77028772	4	148364920	G	A	-0.089263	0.014637	0.861257	8.95736	1.1e-09	101	FALSE	EDNRA	37149
Coronary Heart Disease	coronary_heart	rs17612693	4	148365339	T	A	-0.08907	0.014841	0.860379	8.69674	2.01e-09	101	FALSE	EDNRA	36730
Coronary Heart Disease	coronary_heart	rs80157433	4	148370548	A	G	-0.088566	0.014684	0.86061	8.77643	1.67e-09	101	FALSE	EDNRA	31521
Coronary Heart Disease	coronary_heart	rs555359275	4	148371441	C	A	0.08975	0.014921	0.953	8.73301	1.85e-09	101	FALSE	EDNRA	30628
Coronary Heart Disease	coronary_heart	rs6833750	4	148372054	G	A	0.03072	0.005609	0.265698	7.35345	4.43e-08	101	FALSE	EDNRA	30015
Coronary Heart Disease	coronary_heart	rs61075980	4	148374767	G	A	-0.088847	0.014936	0.860446	8.55583	2.78e-09	101	FALSE	EDNRA	27302
Coronary Heart Disease	coronary_heart	rs75697049	4	148375242	C	T	-0.0888	0.014985	0.860885	8.49542	3.2e-09	101	FALSE	EDNRA	26827
Coronary Heart Disease	coronary_heart	rs59415853	4	148378225	G	A	-0.088503	0.015179	0.858248	8.24667	5.67e-09	101	FALSE	EDNRA	23844
Coronary Heart Disease	coronary_heart	rs55965782	4	148378442	T	C	-0.074299	0.006856	0.8506	26.6036	2.49e-27	101	FALSE	EDNRA	23627
Coronary Heart Disease	coronary_heart	rs56024659	4	148378604	C	T	-0.088945	0.014827	0.859007	8.68969	2.04e-09	101	FALSE	EDNRA	23465
Coronary Heart Disease	coronary_heart	rs73855809	4	148380348	G	T	-0.088777	0.015006	0.860947	8.46963	3.39e-09	101	FALSE	EDNRA	21721
Coronary Heart Disease	coronary_heart	rs73855810	4	148383424	G	A	-0.088533	0.01473	0.860923	8.72023	1.9e-09	101	FALSE	EDNRA	18645
Coronary Heart Disease	coronary_heart	rs58721068	4	148387701	A	G	-0.089298	0.014047	0.859858	9.67275	2.12e-10	101	FALSE	EDNRA	14368
Coronary Heart Disease	coronary_heart	rs557683326	4	148388383	A	G	-0.157495	0.02811	0.9853	7.66513	2.16e-08	101	FALSE	EDNRA	13686
Coronary Heart Disease	coronary_heart	rs146510206	4	148389885	G	A	-0.089424	0.0139	0.860859	9.88934	1.29e-10	101	FALSE	EDNRA	12184
Coronary Heart Disease	coronary_heart	rs5981626	4	148391703	C	T	-0.075109	0.006875	0.8537	27.0263	9.41e-28	101	FALSE	EDNRA	10366
Coronary Heart Disease	coronary_heart	rs6823438	4	148392728	C	T	-0.088951	0.014845	0.860761	8.67072	2.13e-09	101	FALSE	EDNRA	9341
Coronary Heart Disease	coronary_heart	rs1878406	4	148393664	C	T	-0.088828	0.014983	0.861004	8.50256	3.14e-09	101	FALSE	EDNRA	8405
Coronary Heart Disease	coronary_heart	rs6537481	4	148396094	A	G	-0.060837	0.009682	0.773742	9.46727	3.41e-10	101	FALSE	EDNRA	5975
Coronary Heart Disease	coronary_heart	rs35232409	4	148396281	G	C	-0.054442	0.008567	0.739337	9.66584	2.16e-10	101	FALSE	EDNRA	5788
Coronary Heart Disease	coronary_heart	rs73855814	4	148397751	G	T	-0.088538	0.012153	0.858817	12.4747	3.35e-13	101	FALSE	EDNRA	4318
Coronary Heart Disease	coronary_heart	rs72957606	4	148400011	A	G	-0.088893	0.011561	0.857652	13.8096	1.55e-14	101	FALSE	EDNRA	2058
Coronary Heart Disease	coronary_heart	rs10305838	4	148400256	T	C	-0.088634	0.011815	0.857591	13.1818	6.58e-14	101	FALSE	EDNRA	1813
Coronary Heart Disease	coronary_heart	rs10305839	4	148400413	C	T	-0.08874	0.011684	0.858907	13.4929	3.21e-14	101	FALSE	EDNRA	1656
Coronary Heart Disease	coronary_heart	rs6842241	4	148400819	C	A	-0.088063	0.012272	0.85478	12.1272	7.46e-13	101	FALSE	EDNRA	1250
Coronary Heart Disease	coronary_heart	rs6841581	4	148401190	G	A	-0.088758	0.011507	0.857628	13.8913	1.28e-14	101	FALSE	EDNRA	879
Coronary Heart Disease	coronary_heart	rs6841473	4	148407652	C	T	-0.088962	0.01157	0.859672	13.8089	1.55e-14	101	FALSE	EDNRA	-5583
Coronary Heart Disease	coronary_heart	rs17612742	4	148414651	T	C	-0.085105	0.010855	0.861536	14.3268	4.71e-15	101	FALSE	EDNRA	-12582
Coronary Heart Disease	coronary_heart	rs10011966	4	148425137	C	A	-0.033688	0.005265	0.672	9.78978	1.62e-10	101	FALSE	EDNRA	-23068
Coronary Heart Disease	coronary_heart	rs6537483	4	148426451	G	A	-0.036515	0.005566	0.6712	10.2563	5.54e-11	101	FALSE	EDNRA	-24382
Coronary Heart Disease	coronary_heart	rs78049276	4	148427503	A	C	-0.083613	0.012081	0.862879	11.3315	4.66e-12	101	FALSE	EDNRA	-25434
Coronary Heart Disease	coronary_heart	rs139452637	4	148429483	G	T	-0.068551	0.006266	0.884694	27.099	7.96e-28	101	TRUE	EDNRA	-27414
Coronary Heart Disease	coronary_heart	rs75736224	4	148432862	T	G	-0.06831	0.006344	0.884756	26.2744	5.32e-27	101	FALSE	EDNRA	-30793
Coronary Heart Disease	coronary_heart	rs4835411	4	148438619	G	C	-0.068457	0.006269	0.884752	27.0021	9.95e-28	101	FALSE	EDNRA	-36550
Coronary Heart Disease	coronary_heart	rs4835412	4	148441139	G	A	-0.069542	0.006409	0.8853	26.6706	2.13e-27	101	FALSE	EDNRA	-39070
Coronary Heart Disease	coronary_heart	rs908581	4	148443006	C	T	-0.068875	0.006767	0.885277	23.5768	2.65e-24	101	FALSE	EDNRA	-40937
Coronary Heart Disease	coronary_heart	rs10049848	4	148495009	T	C	-0.023453	0.004173	0.616337	7.70974	1.95e-08	101	FALSE	EDNRA	28903
Coronary Heart Disease	coronary_heart	rs58429763	4	148500724	C	A	-0.047582	0.008091	0.862617	8.37822	4.19e-09	101	FALSE	EDNRA	34618
Coronary Heart Disease	coronary_heart	rs61764242	4	149031516	A	G	-0.136097	0.021785	0.989474	9.36575	4.31e-10	102	TRUE	NR3C2	-31603
Coronary Heart Disease	coronary_heart	rs182511293	4	153062652	C	T	-0.114799	0.016099	0.980549	11.984	1.04e-12	103	TRUE	NA	NA
Coronary Heart Disease	coronary_heart	rs78254872	4	153385595	G	A	-0.100598	0.017506	0.983394	8.02947	9.34e-09	104	FALSE	FBXW7	-143185
Coronary Heart Disease	coronary_heart	rs182568885	4	153433578	T	C	-0.105695	0.018277	0.985002	8.12286	7.54e-09	104	TRUE	FBXW7	-191168
Coronary Heart Disease	coronary_heart	rs62320764	4	153467635	C	A	-0.098729	0.017712	0.983789	7.59404	2.55e-08	104	FALSE	FBXW7	10382
Coronary Heart Disease	coronary_heart	rs12650306	4	156393097	T	C	-0.028955	0.004081	0.475057	11.8706	1.35e-12	105	FALSE	MAP9	94975
Coronary Heart Disease	coronary_heart	rs4690974	4	156393641	T	C	-0.029386	0.004081	0.475868	12.2074	6.2e-13	105	FALSE	MAP9	95519
Coronary Heart Disease	coronary_heart	rs6536072	4	156397273	T	C	0.030662	0.004084	0.522241	13.2051	6.24e-14	105	TRUE	MAP9	99151
Coronary Heart Disease	coronary_heart	rs4691666	4	156398688	C	T	0.030369	0.004075	0.52118	13.0203	9.54e-14	105	FALSE	NA	NA
Coronary Heart Disease	coronary_heart	rs7442312	4	156399607	C	A	0.029409	0.004076	0.52425	12.2525	5.59e-13	105	FALSE	NA	NA
Coronary Heart Disease	coronary_heart	rs7683728	4	156402654	C	T	0.029375	0.004078	0.524326	12.2137	6.11e-13	105	FALSE	NA	NA
Coronary Heart Disease	coronary_heart	rs4691670	4	156403247	C	T	0.030392	0.004075	0.521069	13.04	9.12e-14	105	FALSE	NA	NA
Coronary Heart Disease	coronary_heart	rs6820343	4	156406653	C	T	0.029862	0.004078	0.523993	12.595	2.54e-13	105	FALSE	NA	NA
Coronary Heart Disease	coronary_heart	rs1155422	4	156408673	G	T	0.028019	0.004173	0.527476	10.7104	1.95e-11	105	FALSE	NA	NA
Coronary Heart Disease	coronary_heart	rs13140296	4	156408950	G	A	0.029798	0.004087	0.527038	12.4929	3.21e-13	105	FALSE	NA	NA
Coronary Heart Disease	coronary_heart	rs7662563	4	156412234	C	T	0.026211	0.004096	0.555712	9.79137	1.62e-10	105	FALSE	NA	NA
Coronary Heart Disease	coronary_heart	rs717695	4	156415404	C	A	0.027404	0.00408	0.542623	10.7167	1.92e-11	106	FALSE	NA	NA
Coronary Heart Disease	coronary_heart	rs6810761	4	156417397	G	A	0.027645	0.00408	0.542889	10.8909	1.29e-11	106	FALSE	NA	NA
Coronary Heart Disease	coronary_heart	rs6837085	4	156417909	T	C	0.02702	0.004085	0.548278	10.4119	3.87e-11	106	FALSE	NA	NA
Coronary Heart Disease	coronary_heart	rs1517294	4	156438083	C	T	0.026034	0.004255	0.608893	9.01117	9.75e-10	106	FALSE	NA	NA
Coronary Heart Disease	coronary_heart	rs13147331	4	156440196	C	A	0.027374	0.004164	0.608565	10.2955	5.06e-11	106	FALSE	NA	NA
Coronary Heart Disease	coronary_heart	rs956974	4	156443527	A	G	0.027103	0.004184	0.608557	10.0154	9.65e-11	106	FALSE	NA	NA
Coronary Heart Disease	coronary_heart	rs13122696	4	156445925	T	C	0.027119	0.004187	0.608592	10.0123	9.72e-11	106	FALSE	NA	NA
Coronary Heart Disease	coronary_heart	rs11733025	4	156448960	G	A	0.027416	0.004205	0.61121	10.1375	7.29e-11	106	FALSE	NA	NA
Coronary Heart Disease	coronary_heart	rs17312460	4	156449830	T	C	0.026292	0.004445	0.697751	8.46874	3.4e-09	106	FALSE	NA	NA
Coronary Heart Disease	coronary_heart	rs36016592	4	156455217	A	C	0.026924	0.00446	0.69876	8.79211	1.61e-09	106	FALSE	NA	NA
Coronary Heart Disease	coronary_heart	rs4691726	4	156463083	G	C	0.024608	0.004465	0.696767	7.43858	3.64e-08	106	FALSE	NA	NA
Coronary Heart Disease	coronary_heart	rs67116809	4	156466073	G	A	0.024888	0.004471	0.697168	7.57526	2.66e-08	106	FALSE	NA	NA
Coronary Heart Disease	coronary_heart	rs7670965	4	156468276	C	A	0.042217	0.006555	0.135824	9.91078	1.23e-10	106	FALSE	NA	NA
Coronary Heart Disease	coronary_heart	rs7658967	4	156607143	G	A	0.02549	0.004278	0.639409	8.5816	2.62e-09	106	FALSE	GUCY1A3	-19280
Coronary Heart Disease	coronary_heart	rs12641763	4	156607373	A	G	-0.026017	0.004277	0.368777	8.91718	1.21e-09	106	FALSE	GUCY1A3	-19510
Coronary Heart Disease	coronary_heart	rs2340991	4	156609770	T	C	-0.027918	0.004376	0.362715	9.73604	1.84e-10	106	FALSE	GUCY1A3	-21907
Coronary Heart Disease	coronary_heart	rs13131930	4	156614184	C	T	0.043025	0.004631	0.739415	19.7842	1.64e-20	106	FALSE	GUCY1A3	-26321
Coronary Heart Disease	coronary_heart	rs13132319	4	156614187	G	C	0.043031	0.004631	0.739415	19.7971	1.6e-20	106	FALSE	GUCY1A3	-26324
Coronary Heart Disease	coronary_heart	rs6839022	4	156615404	C	T	0.043379	0.004627	0.740204	20.1321	7.38e-21	106	FALSE	GUCY1A3	-27541
Coronary Heart Disease	coronary_heart	rs2306557	4	156617994	G	A	0.043631	0.005007	0.739535	17.5103	3.09e-18	106	FALSE	GUCY1A3	-30131
Coronary Heart Disease	coronary_heart	rs13143871	4	156619204	T	C	0.0434	0.004611	0.738855	20.2871	5.16e-21	106	FALSE	GUCY1A3	-31341
Coronary Heart Disease	coronary_heart	rs72685791	4	156620217	G	A	0.048444	0.008251	0.776051	8.35209	4.45e-09	106	FALSE	GUCY1A3	-32354
Coronary Heart Disease	coronary_heart	rs11737895	4	156622727	G	T	0.044368	0.005318	0.740397	16.1199	7.59e-17	106	FALSE	GUCY1A3	-34864
Coronary Heart Disease	coronary_heart	rs34914832	4	156626078	G	A	0.048264	0.008742	0.775138	7.46199	3.45e-08	106	FALSE	GUCY1A3	-38215
Coronary Heart Disease	coronary_heart	rs11725969	4	156626588	C	T	0.043625	0.004613	0.740397	20.4688	3.4e-21	106	FALSE	GUCY1A3	-38725
Coronary Heart Disease	coronary_heart	rs72687508	4	156628921	A	G	0.048373	0.008832	0.775136	7.35449	4.42e-08	106	FALSE	GUCY1A3	-41058
Coronary Heart Disease	coronary_heart	rs115917428	4	156630348	G	A	0.053748	0.008287	0.7912	10.0399	9.12e-11	106	FALSE	GUCY1A3	-42485
Coronary Heart Disease	coronary_heart	rs12643599	4	156639846	A	G	0.032815	0.004279	0.644382	13.7412	1.81e-14	106	FALSE	GUCY1A3	-51983
Coronary Heart Disease	coronary_heart	rs72689147	4	156639888	G	T	0.054444	0.009803	0.803245	7.54363	2.86e-08	106	FALSE	GUCY1A3	-52025
Coronary Heart Disease	coronary_heart	rs3796584	4	156641047	G	A	0.032453	0.004189	0.64373	14.0042	9.9e-15	106	FALSE	GUCY1A3	-53184
Coronary Heart Disease	coronary_heart	rs6812618	4	156642012	A	G	0.032442	0.004188	0.642995	14.0053	9.88e-15	106	FALSE	GUCY1A3	-54149
Coronary Heart Disease	coronary_heart	rs6838927	4	156642243	T	C	0.032417	0.004188	0.642979	13.9861	1.03e-14	106	FALSE	GUCY1A3	-54380
Coronary Heart Disease	coronary_heart	rs6838956	4	156642270	T	A	0.032347	0.004188	0.642999	13.9282	1.18e-14	106	FALSE	GUCY1A3	-54407
Coronary Heart Disease	coronary_heart	rs3796582	4	156642800	T	C	0.032347	0.004188	0.642936	13.9261	1.19e-14	106	FALSE	GUCY1A3	-54937
Coronary Heart Disease	coronary_heart	rs3796581	4	156642884	A	G	0.054557	0.009251	0.803006	8.42112	3.79e-09	106	FALSE	GUCY1A3	-55021
Coronary Heart Disease	coronary_heart	rs2306555	4	156643176	T	A	0.0324	0.004188	0.642936	13.9696	1.07e-14	106	FALSE	GUCY1A3	-55313
Coronary Heart Disease	coronary_heart	rs67168236	4	156643803	C	T	0.032276	0.004189	0.643016	13.8612	1.38e-14	106	FALSE	GUCY1A3	-55940
Coronary Heart Disease	coronary_heart	rs55673113	4	156644015	C	A	0.032307	0.004189	0.642642	13.8859	1.3e-14	106	FALSE	GUCY1A3	-56152
Coronary Heart Disease	coronary_heart	rs10029150	4	156645298	C	G	-0.050507	0.007072	0.214207	12.0186	9.58e-13	106	FALSE	GUCY1A3	-57435
Coronary Heart Disease	coronary_heart	rs13139571	4	156645513	C	A	0.048418	0.004755	0.767876	23.5918	2.56e-24	106	FALSE	GUCY1A3	-57650
Coronary Heart Disease	coronary_heart	rs28409115	4	156645933	G	A	-0.027786	0.004114	0.409171	10.8286	1.48e-11	106	FALSE	GUCY1A3	-58070
Coronary Heart Disease	coronary_heart	rs11724647	4	156646340	T	A	0.054345	0.008614	0.80303	9.53855	2.89e-10	106	FALSE	GUCY1A3	-58477
Coronary Heart Disease	coronary_heart	rs11731886	4	156659819	A	C	0.048094	0.004806	0.773749	22.8188	1.52e-23	106	FALSE	GUCY1A3	6318
Coronary Heart Disease	coronary_heart	rs56256623	4	156661063	C	A	0.056713	0.005484	0.810736	24.3127	4.87e-25	106	FALSE	GUCY1A3	7562
Coronary Heart Disease	coronary_heart	rs11721947	4	156663104	C	T	0.057515	0.005298	0.815283	26.6998	2e-27	106	TRUE	GUCY1A3	9603
Coronary Heart Disease	coronary_heart	rs11722059	4	156663407	C	A	0.054073	0.005137	0.799481	25.1553	6.99e-26	106	FALSE	GUCY1A3	9906
Coronary Heart Disease	coronary_heart	rs6536087	4	156664810	A	T	0.05302	0.005189	0.805778	23.752	1.77e-24	106	FALSE	GUCY1A3	11309
Coronary Heart Disease	coronary_heart	rs6849302	4	156665074	A	G	0.053581	0.005202	0.806966	24.1188	7.61e-25	106	FALSE	GUCY1A3	11573
Coronary Heart Disease	coronary_heart	rs7698460	4	156666219	G	A	0.044416	0.004781	0.771208	19.7884	1.63e-20	106	FALSE	GUCY1A3	12718
Coronary Heart Disease	coronary_heart	rs370188930	4	156669125	C	T	0.053684	0.009451	0.822	7.86105	1.38e-08	106	FALSE	GUCY1B3	11019
Coronary Heart Disease	coronary_heart	rs3796638	4	156670552	T	C	0.024939	0.00417	0.630883	8.64075	2.29e-09	106	FALSE	GUCY1B3	9592
Coronary Heart Disease	coronary_heart	rs12502903	4	156672738	G	A	0.053558	0.005199	0.806948	24.1287	7.43e-25	106	FALSE	GUCY1B3	7406
Coronary Heart Disease	coronary_heart	rs9991171	4	156675527	A	G	0.044906	0.004782	0.771093	20.1964	6.36e-21	106	FALSE	GUCY1B3	4617
Coronary Heart Disease	coronary_heart	rs10025717	4	156675593	T	G	0.053608	0.005209	0.806784	24.0836	8.25e-25	106	FALSE	GUCY1B3	4551
Coronary Heart Disease	coronary_heart	rs9991248	4	156675601	A	G	0.051727	0.005429	0.810643	20.7659	1.71e-21	106	FALSE	GUCY1B3	4543
Coronary Heart Disease	coronary_heart	rs7660933	4	156676248	T	C	0.044763	0.004781	0.771072	20.0794	8.33e-21	106	FALSE	GUCY1B3	3896
Coronary Heart Disease	coronary_heart	rs7682716	4	156676272	A	C	0.045965	0.004887	0.771761	20.2573	5.53e-21	106	FALSE	GUCY1B3	3872
Coronary Heart Disease	coronary_heart	rs10016975	4	156676501	C	T	0.044819	0.004781	0.771134	20.1317	7.38e-21	106	FALSE	GUCY1B3	3643
Coronary Heart Disease	coronary_heart	rs10517620	4	156676558	G	A	0.054003	0.005201	0.806939	24.4986	3.17e-25	106	FALSE	GUCY1B3	3586
Coronary Heart Disease	coronary_heart	rs10017307	4	156676675	G	T	0.044792	0.00479	0.771798	20.0313	9.31e-21	106	FALSE	GUCY1B3	3469
Coronary Heart Disease	coronary_heart	rs9994523	4	156676677	A	G	0.023133	0.00411	0.595303	7.72961	1.86e-08	106	FALSE	GUCY1B3	3467
Coronary Heart Disease	coronary_heart	rs11722922	4	156676813	A	C	0.053776	0.005203	0.806639	24.2825	5.22e-25	106	FALSE	GUCY1B3	3331
Coronary Heart Disease	coronary_heart	rs11731222	4	156676909	C	T	0.044613	0.004783	0.771069	19.936	1.16e-20	106	FALSE	GUCY1B3	3235
Coronary Heart Disease	coronary_heart	rs12508308	4	156677495	G	T	0.044564	0.004786	0.771124	19.8723	1.34e-20	106	FALSE	GUCY1B3	2649
Coronary Heart Disease	coronary_heart	rs10517621	4	156677592	C	T	0.044982	0.004799	0.771061	20.1219	7.55e-21	106	FALSE	GUCY1B3	2552
Coronary Heart Disease	coronary_heart	rs6536091	4	156678350	G	A	0.022671	0.004109	0.584604	7.45263	3.53e-08	106	FALSE	GUCY1B3	1794
Coronary Heart Disease	coronary_heart	rs6811390	4	156678511	G	A	0.022825	0.004115	0.583894	7.5269	2.97e-08	106	FALSE	GUCY1B3	1633
Coronary Heart Disease	coronary_heart	rs56286465	4	156678779	T	A	0.029785	0.004367	0.68042	11.024	9.46e-12	106	FALSE	GUCY1B3	1365
Coronary Heart Disease	coronary_heart	rs1947654	4	156679843	C	G	-0.02375	0.004093	0.471806	8.17338	6.71e-09	106	FALSE	GUCY1B3	301
Coronary Heart Disease	coronary_heart	rs2219538	4	156683281	G	A	0.030248	0.004449	0.676764	10.9612	1.09e-11	106	FALSE	GUCY1B3	-3137
Coronary Heart Disease	coronary_heart	rs148004190	4	156712500	C	T	0.043267	0.007096	0.896708	8.95565	1.11e-09	106	FALSE	GUCY1B3	-32356
Coronary Heart Disease	coronary_heart	rs13140688	4	169682578	T	C	-0.031142	0.004097	0.573939	13.5128	3.07e-14	107	FALSE	PALLD	-264361
Coronary Heart Disease	coronary_heart	rs10030133	4	169682834	T	G	-0.034884	0.005906	0.6082	8.44416	3.6e-09	107	FALSE	PALLD	-264617
Coronary Heart Disease	coronary_heart	rs7680643	4	169683088	G	A	-0.030985	0.004097	0.575309	13.3843	4.13e-14	107	FALSE	PALLD	-264871
Coronary Heart Disease	coronary_heart	rs7696431	4	169687725	T	G	0.033409	0.004047	0.527916	15.7953	1.6e-16	107	FALSE	PALLD	-269508
Coronary Heart Disease	coronary_heart	rs869396	4	169688000	C	A	0.034528	0.004065	0.538757	16.6765	2.11e-17	107	TRUE	PALLD	-269783
Coronary Heart Disease	coronary_heart	rs869397	4	169688068	T	A	-0.03189	0.004142	0.589522	13.8445	1.43e-14	107	FALSE	PALLD	-269851
Coronary Heart Disease	coronary_heart	rs869398	4	169688069	C	A	-0.031823	0.004142	0.589584	13.7894	1.62e-14	107	FALSE	PALLD	-269852
Coronary Heart Disease	coronary_heart	rs17542688	4	169689516	T	C	-0.031581	0.004091	0.585065	13.9153	1.22e-14	107	FALSE	PALLD	-271299
Coronary Heart Disease	coronary_heart	rs28715598	4	169690023	C	T	-0.031755	0.005	0.592	9.65699	2.2e-10	107	FALSE	PALLD	-271806
Coronary Heart Disease	coronary_heart	rs6854026	4	169690814	T	C	0.033337	0.004041	0.529775	15.7787	1.66e-16	107	FALSE	PALLD	-272597
Coronary Heart Disease	coronary_heart	rs6823685	4	169690820	C	A	0.033587	0.004039	0.528924	16.0156	9.65e-17	107	FALSE	PALLD	-272603
Coronary Heart Disease	coronary_heart	rs62334289	4	169691264	C	A	-0.030085	0.004068	0.568369	12.831	1.48e-13	107	FALSE	PALLD	-273047
Coronary Heart Disease	coronary_heart	rs7672462	4	169692058	G	A	-0.030425	0.004083	0.582085	13.0144	9.67e-14	107	FALSE	PALLD	-273841
Coronary Heart Disease	coronary_heart	rs13152269	4	169692085	C	G	-0.031048	0.004087	0.584207	13.4991	3.17e-14	107	FALSE	PALLD	-273868
Coronary Heart Disease	coronary_heart	rs7680120	4	169692891	C	G	-0.031137	0.004085	0.584096	13.5841	2.61e-14	107	FALSE	PALLD	-274674
Coronary Heart Disease	coronary_heart	rs13108618	4	169693344	C	T	-0.031348	0.004084	0.583884	13.7656	1.72e-14	107	FALSE	PALLD	-275127
Coronary Heart Disease	coronary_heart	rs7679564	4	169693353	G	T	-0.031042	0.004167	0.582579	13.0075	9.83e-14	107	FALSE	PALLD	-275136
Coronary Heart Disease	coronary_heart	rs17542750	4	169693473	T	C	-0.031571	0.004084	0.583783	13.9504	1.12e-14	107	FALSE	PALLD	-275256
Coronary Heart Disease	coronary_heart	rs999958	4	169698873	C	A	0.032687	0.004039	0.52222	15.2136	6.12e-16	107	FALSE	PALLD	-280656
Coronary Heart Disease	coronary_heart	rs12651120	4	169700475	A	G	-0.030907	0.00409	0.584083	13.3649	4.32e-14	107	FALSE	PALLD	-282258
Coronary Heart Disease	coronary_heart	rs28423976	4	169701908	G	A	-0.030743	0.004149	0.601442	12.8764	1.33e-13	107	FALSE	PALLD	-283691
Coronary Heart Disease	coronary_heart	rs13116200	4	169702511	A	G	-0.030047	0.004114	0.597848	12.5354	2.91e-13	107	FALSE	PALLD	-284294
Coronary Heart Disease	coronary_heart	rs10006432	4	169705515	A	G	-0.028784	0.005032	0.6032	7.96251	1.09e-08	107	FALSE	PALLD	-287298
Coronary Heart Disease	coronary_heart	rs12331592	4	169708457	T	C	-0.029306	0.004204	0.596792	11.4829	3.29e-12	107	FALSE	PALLD	-290240
Coronary Heart Disease	coronary_heart	rs1566497	4	169717148	C	A	-0.028101	0.004155	0.601135	10.8541	1.4e-11	107	FALSE	PALLD	-298931
Coronary Heart Disease	coronary_heart	rs7681510	4	169725605	T	C	0.02587	0.004191	0.441963	9.15986	6.92e-10	107	FALSE	PALLD	-307388
Coronary Heart Disease	coronary_heart	rs11726774	4	169727070	G	A	0.025169	0.004056	0.492934	9.25184	5.6e-10	107	FALSE	PALLD	-308853
Coronary Heart Disease	coronary_heart	rs4470588	4	169751948	A	G	-0.02557	0.004119	0.543146	9.25672	5.54e-10	107	FALSE	PALLD	-333731
Coronary Heart Disease	coronary_heart	rs62334855	4	186691630	G	A	-0.030134	0.005361	0.828446	7.71148	1.94e-08	108	TRUE	SORBS2	-185032
Coronary Heart Disease	coronary_heart	rs11748327	5	4029789	C	T	0.025734	0.004577	0.73797	7.71504	1.93e-08	109	FALSE	NA	NA
Coronary Heart Disease	coronary_heart	rs11750208	5	4031987	C	T	0.026152	0.004656	0.738606	7.69955	2e-08	109	FALSE	NA	NA
Coronary Heart Disease	coronary_heart	rs12653958	5	4032849	A	G	0.026201	0.004656	0.738638	7.72546	1.88e-08	109	FALSE	NA	NA
Coronary Heart Disease	coronary_heart	rs59774773	5	4033785	G	C	0.026141	0.004611	0.73867	7.83098	1.48e-08	109	FALSE	NA	NA
Coronary Heart Disease	coronary_heart	rs17718387	5	4036227	C	G	0.026117	0.004572	0.738045	7.94169	1.14e-08	109	FALSE	NA	NA
Coronary Heart Disease	coronary_heart	rs2005071	5	4041959	A	G	0.026394	0.004608	0.737641	7.98287	1.04e-08	109	FALSE	NA	NA
Coronary Heart Disease	coronary_heart	rs113983715	5	4042692	T	G	0.026183	0.004648	0.74157	7.74247	1.81e-08	109	FALSE	NA	NA
Coronary Heart Disease	coronary_heart	rs57367478	5	4044357	C	T	0.02627	0.004565	0.737574	8.05075	8.9e-09	109	FALSE	NA	NA
Coronary Heart Disease	coronary_heart	rs56324263	5	4045645	C	T	0.02622	0.004563	0.737255	8.0275	9.39e-09	109	FALSE	NA	NA
Coronary Heart Disease	coronary_heart	rs59799921	5	4047315	C	A	0.026314	0.004565	0.737574	8.07338	8.45e-09	109	FALSE	NA	NA
Coronary Heart Disease	coronary_heart	rs7706161	5	4047892	A	G	0.026435	0.004558	0.736315	8.16746	6.8e-09	109	FALSE	NA	NA
Coronary Heart Disease	coronary_heart	rs72731435	5	4048526	T	C	0.026469	0.004558	0.736253	8.18461	6.54e-09	109	FALSE	NA	NA
Coronary Heart Disease	coronary_heart	rs10512704	5	4048803	T	C	0.026491	0.004558	0.73619	8.19691	6.35e-09	109	TRUE	NA	NA
Coronary Heart Disease	coronary_heart	rs57592121	5	4051072	T	C	0.026353	0.004566	0.737509	8.09428	8.05e-09	109	FALSE	NA	NA
Coronary Heart Disease	coronary_heart	rs1389321	5	4054849	G	C	0.026299	0.004564	0.737533	8.06898	8.53e-09	109	FALSE	NA	NA
Coronary Heart Disease	coronary_heart	rs55988212	5	4057889	A	G	0.026172	0.004564	0.73761	7.99984	1e-08	109	FALSE	NA	NA
Coronary Heart Disease	coronary_heart	rs11738257	5	4058398	T	C	0.02622	0.004563	0.737576	8.02693	9.4e-09	109	FALSE	NA	NA
Coronary Heart Disease	coronary_heart	rs1911907	5	4064360	C	G	0.026622	0.004585	0.739037	8.18496	6.53e-09	109	FALSE	NA	NA
Coronary Heart Disease	coronary_heart	rs1911908	5	4064371	C	G	0.026234	0.004565	0.737721	8.03132	9.3e-09	109	FALSE	NA	NA
Coronary Heart Disease	coronary_heart	rs11134030	5	4065252	T	C	0.026218	0.004563	0.737592	8.02804	9.37e-09	109	FALSE	NA	NA
Coronary Heart Disease	coronary_heart	rs961620	5	4068633	C	T	0.026457	0.00457	0.738652	8.13859	7.27e-09	109	FALSE	NA	NA
Coronary Heart Disease	coronary_heart	rs17662489	5	4068808	C	T	0.026432	0.00457	0.738642	8.12588	7.48e-09	109	FALSE	NA	NA
Coronary Heart Disease	coronary_heart	rs6864370	5	4093432	C	T	0.02544	0.004573	0.737708	7.56631	2.71e-08	109	FALSE	NA	NA
Coronary Heart Disease	coronary_heart	rs2925902	5	8982517	C	T	0.026371	0.004352	0.684424	8.85273	1.4e-09	110	TRUE	SEMA5A	52621
Coronary Heart Disease	coronary_heart	rs2085514	5	9001414	G	A	0.024773	0.004535	0.678115	7.31741	4.81e-08	110	FALSE	SEMA5A	33724
Coronary Heart Disease	coronary_heart	rs2925922	5	9010282	T	C	-0.023865	0.0043	0.326716	7.53469	2.92e-08	110	FALSE	SEMA5A	24856
Coronary Heart Disease	coronary_heart	rs2100642	5	9014917	C	T	-0.024889	0.004392	0.329106	7.82635	1.49e-08	110	FALSE	SEMA5A	20221
Coronary Heart Disease	coronary_heart	rs2100641	5	9014968	A	G	-0.023718	0.004342	0.317231	7.31724	4.82e-08	110	FALSE	SEMA5A	20170
Coronary Heart Disease	coronary_heart	rs1379566	5	9019532	A	G	-0.024167	0.004394	0.329971	7.41007	3.89e-08	110	FALSE	SEMA5A	15606
Coronary Heart Disease	coronary_heart	rs1598826	5	9021310	T	C	-0.02498	0.004394	0.330055	7.87162	1.34e-08	110	FALSE	SEMA5A	13828
Coronary Heart Disease	coronary_heart	rs1598825	5	9021566	C	T	-0.024182	0.004423	0.32671	7.32935	4.68e-08	110	FALSE	SEMA5A	13572
Coronary Heart Disease	coronary_heart	rs2925928	5	9032400	G	C	-0.024239	0.004445	0.326823	7.29432	5.08e-08	110	FALSE	SEMA5A	2738
Coronary Heart Disease	coronary_heart	rs1505067	5	9036790	C	T	-0.024167	0.004351	0.320262	7.54494	2.85e-08	110	FALSE	SEMA5A	-1652
Coronary Heart Disease	coronary_heart	rs786843	5	9040141	C	G	-0.026615	0.004771	0.236269	7.60401	2.49e-08	110	FALSE	SEMA5A	-5003
Coronary Heart Disease	coronary_heart	rs786840	5	9041935	G	A	-0.026515	0.004761	0.238692	7.58112	2.62e-08	110	FALSE	SEMA5A	-6797
Coronary Heart Disease	coronary_heart	rs189854	5	9047029	C	G	-0.026525	0.004766	0.238122	7.57133	2.68e-08	110	FALSE	SEMA5A	-11891
Coronary Heart Disease	coronary_heart	rs17328408	5	9538296	T	C	0.048887	0.008198	0.867247	8.59462	2.54e-09	111	FALSE	SEMA5A	-503158
Coronary Heart Disease	coronary_heart	rs11951006	5	9539235	C	T	0.048928	0.008239	0.867312	8.52991	2.95e-09	111	FALSE	SEMA5A	-504097
Coronary Heart Disease	coronary_heart	rs11951779	5	9539679	C	A	0.048791	0.008042	0.867311	8.87201	1.34e-09	111	FALSE	SEMA5A	-504541
Coronary Heart Disease	coronary_heart	rs11958229	5	9539989	G	A	0.048753	0.008003	0.867373	8.93995	1.15e-09	111	FALSE	SEMA5A	-504851
Coronary Heart Disease	coronary_heart	rs78826326	5	9540002	T	C	0.048718	0.007953	0.867373	9.03129	9.3e-10	111	FALSE	SEMA5A	-504864
Coronary Heart Disease	coronary_heart	rs146019644	5	9540467	C	T	0.048312	0.007502	0.866559	9.90872	1.23e-10	111	FALSE	SEMA5A	-505329
Coronary Heart Disease	coronary_heart	rs75336098	5	9540856	C	T	0.048776	0.008048	0.86731	8.85455	1.4e-09	111	FALSE	SEMA5A	-505718
Coronary Heart Disease	coronary_heart	rs17262778	5	9541160	T	C	0.048759	0.008019	0.86731	8.90874	1.23e-09	111	FALSE	SEMA5A	-506022
Coronary Heart Disease	coronary_heart	rs77836114	5	9541451	T	C	0.048799	0.008081	0.867373	8.7965	1.6e-09	111	FALSE	SEMA5A	-506313
Coronary Heart Disease	coronary_heart	rs17328863	5	9543031	C	T	0.048589	0.008145	0.867216	8.60092	2.51e-09	111	FALSE	SEMA5A	-507893
Coronary Heart Disease	coronary_heart	rs17328904	5	9543270	G	A	0.0488	0.008083	0.867372	8.79165	1.62e-09	111	FALSE	SEMA5A	-508132
Coronary Heart Disease	coronary_heart	rs17328932	5	9543449	A	C	0.048759	0.008093	0.867371	8.75839	1.74e-09	111	FALSE	SEMA5A	-508311
Coronary Heart Disease	coronary_heart	rs74982463	5	9543585	C	T	0.048788	0.008179	0.86737	8.59956	2.51e-09	111	FALSE	SEMA5A	-508447
Coronary Heart Disease	coronary_heart	rs17263150	5	9544278	A	G	0.048679	0.008236	0.867367	8.45458	3.51e-09	111	FALSE	SEMA5A	-509140
Coronary Heart Disease	coronary_heart	rs56411742	5	9544638	A	G	0.052701	0.007818	0.8818	10.7865	1.64e-11	111	TRUE	SEMA5A	-509500
Coronary Heart Disease	coronary_heart	rs112941079	5	9546098	A	G	0.048954	0.008718	0.867052	7.69719	2.01e-08	111	FALSE	SEMA5A	-510960
Coronary Heart Disease	coronary_heart	rs113140904	5	9546135	C	T	0.048588	0.00817	0.864357	8.55126	2.81e-09	111	FALSE	SEMA5A	-510997
Coronary Heart Disease	coronary_heart	rs218058	5	9558143	A	C	0.02419	0.004289	0.670356	7.75914	1.74e-08	111	FALSE	SEMA5A	11956
Coronary Heart Disease	coronary_heart	rs150633	5	9559903	T	G	0.025632	0.004386	0.671454	8.2808	5.24e-09	111	FALSE	SEMA5A	13716
Coronary Heart Disease	coronary_heart	rs72750233	5	53351058	C	T	-0.027746	0.005037	0.795177	7.43039	3.71e-08	112	TRUE	ARL15	-171283
Coronary Heart Disease	coronary_heart	rs4703645	5	74361140	T	C	-0.029682	0.005257	0.817686	7.77395	1.68e-08	113	FALSE	ANKRD31	2960
Coronary Heart Disease	coronary_heart	rs4632781	5	74376658	G	C	-0.029834	0.005255	0.817699	7.85288	1.4e-08	113	FALSE	ANKRD31	-12558
Coronary Heart Disease	coronary_heart	rs55798253	5	74380957	A	G	-0.029962	0.005255	0.817895	7.91482	1.22e-08	113	TRUE	ANKRD31	-16857
Coronary Heart Disease	coronary_heart	rs142735182	5	74392882	C	T	-0.029645	0.005255	0.817783	7.76275	1.73e-08	113	FALSE	ANKRD31	-28782
Coronary Heart Disease	coronary_heart	rs9765094	5	74395041	T	C	-0.028327	0.005129	0.807109	7.46797	3.4e-08	113	FALSE	ANKRD31	-30941
Coronary Heart Disease	coronary_heart	rs56174528	5	74400516	G	C	-0.029867	0.005249	0.817554	7.88632	1.3e-08	113	FALSE	ANKRD31	-36416
Coronary Heart Disease	coronary_heart	rs10058171	5	74407991	C	T	-0.029734	0.00525	0.817555	7.81919	1.52e-08	113	FALSE	ANKRD31	-43891
Coronary Heart Disease	coronary_heart	rs2035191	5	74413713	T	C	-0.029432	0.005228	0.806881	7.73191	1.85e-08	113	FALSE	ANKRD31	-49613
Coronary Heart Disease	coronary_heart	rs113084883	5	74430323	G	A	-0.047338	0.008259	0.934882	7.99054	1.02e-08	114	FALSE	ANKRD31	-66223
Coronary Heart Disease	coronary_heart	rs111860654	5	74583987	G	A	-0.057772	0.008277	0.934346	11.5139	3.06e-12	114	FALSE	HMGCR	48167
Coronary Heart Disease	coronary_heart	rs10056811	5	74605220	G	A	-0.023803	0.004224	0.647757	7.74803	1.79e-08	114	FALSE	HMGCR	26934
Coronary Heart Disease	coronary_heart	rs17671591	5	74615021	C	T	-0.023045	0.004211	0.644198	7.34447	4.52e-08	114	FALSE	HMGCR	17133
Coronary Heart Disease	coronary_heart	rs10474433	5	74616843	T	C	-0.023073	0.004207	0.643929	7.37087	4.26e-08	114	FALSE	HMGCR	15311
Coronary Heart Disease	coronary_heart	rs79856035	5	74617945	G	A	-0.023005	0.004208	0.643889	7.3292	4.69e-08	114	FALSE	HMGCR	14209
Coronary Heart Disease	coronary_heart	rs79225634	5	74619639	C	T	-0.022984	0.00421	0.643804	7.31234	4.87e-08	114	FALSE	HMGCR	12515
Coronary Heart Disease	coronary_heart	rs3843480	5	74624482	T	C	-0.023239	0.004111	0.592873	7.79073	1.62e-08	114	FALSE	HMGCR	7672
Coronary Heart Disease	coronary_heart	rs7703051	5	74625487	C	A	-0.023298	0.004111	0.59299	7.82827	1.49e-08	114	FALSE	HMGCR	6667
Coronary Heart Disease	coronary_heart	rs11749783	5	74626082	T	C	-0.023306	0.004111	0.593048	7.83326	1.47e-08	114	FALSE	HMGCR	6072
Coronary Heart Disease	coronary_heart	rs3843481	5	74628375	A	T	-0.023338	0.004111	0.593288	7.8514	1.41e-08	114	FALSE	HMGCR	3779
Coronary Heart Disease	coronary_heart	rs10045497	5	74636484	C	A	-0.023245	0.004125	0.59602	7.7471	1.79e-08	114	FALSE	HMGCR	-4330
Coronary Heart Disease	coronary_heart	rs76475757	5	74637213	T	C	-0.057457	0.007956	0.92908	12.2714	5.35e-13	114	FALSE	HMGCR	-5059
Coronary Heart Disease	coronary_heart	rs10038095	5	74637711	A	T	-0.023274	0.004111	0.593603	7.81148	1.54e-08	114	FALSE	HMGCR	-5557
Coronary Heart Disease	coronary_heart	rs3843482	5	74639259	T	G	-0.023899	0.004128	0.596961	8.14118	7.22e-09	114	FALSE	HMGCR	-7105
Coronary Heart Disease	coronary_heart	rs2878419	5	74640490	C	T	-0.023722	0.004117	0.596448	8.07038	8.5e-09	114	FALSE	HMGCR	-8336
Coronary Heart Disease	coronary_heart	rs17244834	5	74642848	A	T	-0.023025	0.004121	0.595117	7.62609	2.37e-08	114	FALSE	HMGCR	-10694
Coronary Heart Disease	coronary_heart	rs6453131	5	74644706	T	G	-0.023695	0.004121	0.594566	8.03726	9.18e-09	114	FALSE	HMGCR	-12552
Coronary Heart Disease	coronary_heart	rs12654264	5	74648603	A	T	-0.023125	0.00411	0.593557	7.72551	1.88e-08	114	FALSE	HMGCR	-16449
Coronary Heart Disease	coronary_heart	rs3846662	5	74651084	A	G	-0.023156	0.004066	0.548664	7.89947	1.26e-08	114	FALSE	HMGCR	-18930
Coronary Heart Disease	coronary_heart	rs3846663	5	74655726	C	T	-0.024019	0.004111	0.595074	8.27776	5.28e-09	114	FALSE	HMGCR	-23572
Coronary Heart Disease	coronary_heart	rs12916	5	74656539	T	C	-0.02581	0.004084	0.575471	9.56977	2.69e-10	114	FALSE	HMGCR	-24385
Coronary Heart Disease	coronary_heart	rs111970624	5	74674014	G	A	-0.059476	0.0081	0.931965	12.6595	2.19e-13	114	TRUE	COL4A3BP	-9703
Coronary Heart Disease	coronary_heart	rs78587954	5	74677170	C	G	-0.057597	0.007945	0.929074	12.3605	4.36e-13	114	FALSE	COL4A3BP	-12859
Coronary Heart Disease	coronary_heart	rs77605354	5	74729221	G	C	-0.054615	0.00797	0.929238	11.1247	7.5e-12	114	FALSE	COL4A3BP	-64910
Coronary Heart Disease	coronary_heart	rs80131497	5	74769631	A	G	-0.054619	0.008575	0.929228	9.70898	1.95e-10	114	FALSE	COL4A3BP	-105320
Coronary Heart Disease	coronary_heart	rs111808593	5	74769837	C	T	-0.054802	0.008337	0.929291	10.2924	5.1e-11	114	FALSE	COL4A3BP	-105526
Coronary Heart Disease	coronary_heart	rs74988631	5	74773308	A	G	-0.056279	0.008961	0.93155	9.45868	3.48e-10	114	FALSE	COL4A3BP	-108997
Coronary Heart Disease	coronary_heart	rs56080648	5	74798065	A	G	-0.056778	0.008355	0.932114	10.9506	1.12e-11	114	FALSE	COL4A3BP	-133754
Coronary Heart Disease	coronary_heart	rs56082943	5	74801270	G	A	-0.054635	0.008871	0.929312	9.12105	7.57e-10	114	FALSE	COL4A3BP	-136959
Coronary Heart Disease	coronary_heart	rs5744564	5	74821036	T	A	-0.057509	0.008111	0.932208	11.8553	1.4e-12	114	FALSE	POLK	-13455
Coronary Heart Disease	coronary_heart	rs17563312	5	74949600	A	T	-0.056324	0.009093	0.932062	9.21975	6.03e-10	115	FALSE	ANKDD1B	-42316
Coronary Heart Disease	coronary_heart	rs79339167	5	74974143	C	T	-0.056812	0.008343	0.934435	10.9926	1.02e-11	115	FALSE	POC5	-4194
Coronary Heart Disease	coronary_heart	rs55980090	5	74975662	G	C	-0.056754	0.00832	0.934035	11.0283	9.37e-12	115	TRUE	POC5	-5713
Coronary Heart Disease	coronary_heart	rs112148640	5	75013514	C	G	-0.058656	0.009002	0.940197	10.1263	7.48e-11	115	FALSE	POC5	201
Coronary Heart Disease	coronary_heart	rs11531427	5	106316664	C	T	0.028027	0.005119	0.759363	7.35014	4.47e-08	116	TRUE	NA	NA
Coronary Heart Disease	coronary_heart	rs7701266	5	108041917	C	G	0.039104	0.00621	0.87897	9.50284	3.14e-10	117	FALSE	FER	41606
Coronary Heart Disease	coronary_heart	rs11954968	5	108042237	T	A	0.039327	0.006208	0.879157	9.61038	2.45e-10	117	FALSE	FER	41286
Coronary Heart Disease	coronary_heart	rs73220168	5	108042903	G	A	0.039058	0.006206	0.879263	9.49594	3.19e-10	117	FALSE	FER	40620
Coronary Heart Disease	coronary_heart	rs73220170	5	108042981	A	G	0.039124	0.006204	0.879281	9.52931	2.96e-10	117	FALSE	FER	40542
Coronary Heart Disease	coronary_heart	rs113543315	5	108044511	C	T	0.039086	0.006197	0.87928	9.532	2.94e-10	117	FALSE	FER	39012
Coronary Heart Disease	coronary_heart	rs73220174	5	108044772	G	A	0.038632	0.006213	0.880157	9.2836	5.2e-10	117	FALSE	FER	38751
Coronary Heart Disease	coronary_heart	rs990133	5	108045369	T	C	0.039193	0.006315	0.878778	9.25229	5.59e-10	117	FALSE	FER	38154
Coronary Heart Disease	coronary_heart	rs7732270	5	108045837	G	A	0.039024	0.006188	0.879154	9.53173	2.94e-10	117	FALSE	FER	37686
Coronary Heart Disease	coronary_heart	rs7732428	5	108045913	G	T	0.039116	0.006188	0.879028	9.57377	2.67e-10	117	FALSE	FER	37610
Coronary Heart Disease	coronary_heart	rs112020835	5	108046013	G	A	0.048847	0.007956	0.929904	9.06856	8.54e-10	117	FALSE	FER	37510
Coronary Heart Disease	coronary_heart	rs7718626	5	108046359	T	C	0.038986	0.006188	0.879152	9.51473	3.06e-10	117	FALSE	FER	37164
Coronary Heart Disease	coronary_heart	rs73220177	5	108046700	G	A	0.048584	0.00793	0.92919	9.0338	9.25e-10	117	FALSE	FER	36823
Coronary Heart Disease	coronary_heart	rs73220179	5	108046918	A	G	0.039025	0.006188	0.879152	9.52994	2.95e-10	117	FALSE	FER	36605
Coronary Heart Disease	coronary_heart	rs73220181	5	108047357	A	G	0.038969	0.006189	0.87914	9.50352	3.14e-10	117	FALSE	FER	36166
Coronary Heart Disease	coronary_heart	rs6863739	5	108047632	C	T	0.039114	0.006196	0.87959	9.54771	2.83e-10	117	FALSE	FER	35891
Coronary Heart Disease	coronary_heart	rs6864332	5	108047876	G	A	0.034658	0.006066	0.872472	7.94602	1.13e-08	117	FALSE	FER	35647
Coronary Heart Disease	coronary_heart	rs57207414	5	108048705	A	C	0.039208	0.006202	0.879839	9.57435	2.66e-10	117	FALSE	FER	34818
Coronary Heart Disease	coronary_heart	rs73220183	5	108049804	G	A	0.038703	0.006213	0.8794	9.31569	4.83e-10	117	FALSE	FER	33719
Coronary Heart Disease	coronary_heart	rs78869517	5	108050074	C	G	0.049181	0.007954	0.929898	9.18862	6.48e-10	117	FALSE	FER	33449
Coronary Heart Disease	coronary_heart	rs73220184	5	108051192	G	C	0.03857	0.006226	0.880025	9.22204	6e-10	117	FALSE	FER	32331
Coronary Heart Disease	coronary_heart	rs78341307	5	108051202	C	G	0.049302	0.007957	0.929896	9.22474	5.96e-10	117	FALSE	FER	32321
Coronary Heart Disease	coronary_heart	rs73220185	5	108051385	T	C	0.039124	0.006201	0.879586	9.53988	2.88e-10	117	FALSE	FER	32138
Coronary Heart Disease	coronary_heart	rs58612872	5	108051737	A	G	0.038805	0.006214	0.880337	9.35914	4.37e-10	117	FALSE	FER	31786
Coronary Heart Disease	coronary_heart	rs61191050	5	108052157	G	C	0.039151	0.006201	0.879602	9.54987	2.82e-10	117	FALSE	FER	31366
Coronary Heart Disease	coronary_heart	rs73220188	5	108053612	T	C	0.039931	0.006185	0.878865	9.95383	1.11e-10	117	FALSE	FER	29911
Coronary Heart Disease	coronary_heart	rs73220189	5	108053719	A	G	0.039651	0.00619	0.879115	9.81036	1.55e-10	117	FALSE	FER	29804
Coronary Heart Disease	coronary_heart	rs77954590	5	108055547	G	T	0.03937	0.006149	0.876947	9.80243	1.58e-10	117	FALSE	FER	27976
Coronary Heart Disease	coronary_heart	rs6594333	5	108063410	G	A	0.024955	0.004323	0.673435	8.0955	8.03e-09	117	FALSE	FER	20113
Coronary Heart Disease	coronary_heart	rs78579945	5	108066025	T	G	0.048802	0.0079	0.928973	9.17206	6.73e-10	117	FALSE	FER	17498
Coronary Heart Disease	coronary_heart	rs76112574	5	108066028	C	T	0.04929	0.00789	0.928722	9.36435	4.32e-10	117	FALSE	FER	17495
Coronary Heart Disease	coronary_heart	rs6594334	5	108066680	G	A	0.024863	0.004318	0.672935	8.05932	8.72e-09	117	FALSE	FER	16843
Coronary Heart Disease	coronary_heart	rs113877323	5	108067849	A	C	0.049782	0.007892	0.928673	9.53555	2.91e-10	117	FALSE	FER	15674
Coronary Heart Disease	coronary_heart	rs75360637	5	108072050	T	C	0.048029	0.00774	0.9259	9.2497	5.63e-10	117	FALSE	FER	11473
Coronary Heart Disease	coronary_heart	rs77844865	5	108074229	T	C	0.051053	0.007409	0.918476	11.2406	5.75e-12	117	TRUE	FER	9294
Coronary Heart Disease	coronary_heart	rs75271047	5	108075664	G	A	0.05077	0.00742	0.918665	11.0918	8.09e-12	117	FALSE	FER	7859
Coronary Heart Disease	coronary_heart	rs75955236	5	108076783	T	C	0.049825	0.007393	0.917787	10.7842	1.64e-11	117	FALSE	FER	6740
Coronary Heart Disease	coronary_heart	rs78492167	5	108078123	C	T	0.050454	0.00741	0.918415	10.9905	1.02e-11	117	FALSE	FER	5400
Coronary Heart Disease	coronary_heart	rs111636466	5	108078665	A	G	0.050744	0.007412	0.918479	11.1052	7.85e-12	117	FALSE	FER	4858
Coronary Heart Disease	coronary_heart	rs79536589	5	108084113	G	A	0.050469	0.007436	0.919179	10.9263	1.18e-11	117	FALSE	FER	-590
Coronary Heart Disease	coronary_heart	rs113728457	5	108084549	G	C	0.050573	0.007432	0.919119	10.9793	1.05e-11	117	FALSE	FER	-1026
Coronary Heart Disease	coronary_heart	rs112949822	5	108085190	G	A	0.051225	0.007445	0.919368	11.2077	6.2e-12	117	FALSE	FER	-1667
Coronary Heart Disease	coronary_heart	rs79243757	5	108085225	A	G	0.050839	0.007441	0.919242	11.0617	8.68e-12	117	FALSE	FER	-1702
Coronary Heart Disease	coronary_heart	rs79001324	5	108085260	A	C	0.050879	0.007447	0.919368	11.0603	8.7e-12	117	FALSE	FER	-1737
Coronary Heart Disease	coronary_heart	rs111465548	5	108085278	C	G	0.050484	0.007469	0.919744	10.8427	1.44e-11	117	FALSE	FER	-1755
Coronary Heart Disease	coronary_heart	rs78633399	5	108085884	C	A	0.050099	0.007413	0.918554	10.8386	1.45e-11	117	FALSE	FER	-2361
Coronary Heart Disease	coronary_heart	rs77606373	5	108086375	A	C	0.051022	0.007436	0.919279	11.1507	7.07e-12	117	FALSE	FER	-2852
Coronary Heart Disease	coronary_heart	rs112828293	5	108086680	G	T	0.050728	0.007445	0.919539	11.0055	9.87e-12	117	FALSE	FER	-3157
Coronary Heart Disease	coronary_heart	rs113193866	5	108086710	A	G	0.05059	0.007452	0.919664	10.9309	1.17e-11	117	FALSE	FER	-3187
Coronary Heart Disease	coronary_heart	rs75815475	5	108087187	C	A	0.050719	0.007507	0.920479	10.832	1.47e-11	117	FALSE	FER	-3664
Coronary Heart Disease	coronary_heart	rs113792119	5	108088777	T	G	0.051136	0.007447	0.919539	11.1675	6.8e-12	117	FALSE	FER	-5254
Coronary Heart Disease	coronary_heart	rs76325227	5	108088907	T	A	0.051112	0.00745	0.919602	11.1473	7.12e-12	117	FALSE	FER	-5384
Coronary Heart Disease	coronary_heart	rs112472930	5	108089173	A	G	0.050911	0.007448	0.919602	11.0723	8.47e-12	117	FALSE	FER	-5650
Coronary Heart Disease	coronary_heart	rs77630811	5	108089499	A	G	0.050936	0.007448	0.919602	11.083	8.26e-12	117	FALSE	FER	-5976
Coronary Heart Disease	coronary_heart	rs79980741	5	108090011	G	A	0.050906	0.007449	0.919602	11.0656	8.6e-12	117	FALSE	FER	-6488
Coronary Heart Disease	coronary_heart	rs71592765	5	108091000	C	G	0.051098	0.007454	0.919728	11.1323	7.37e-12	117	FALSE	FER	-7477
Coronary Heart Disease	coronary_heart	rs79621178	5	108091191	G	C	0.050694	0.007451	0.919603	10.976	1.06e-11	117	FALSE	FER	-7668
Coronary Heart Disease	coronary_heart	rs10477931	5	108093529	A	C	0.027172	0.004823	0.772583	7.74294	1.81e-08	117	FALSE	FER	-10006
Coronary Heart Disease	coronary_heart	rs62361303	5	108102727	C	T	0.032399	0.005685	0.851893	7.90767	1.24e-08	117	FALSE	FER	-19204
Coronary Heart Disease	coronary_heart	rs10477932	5	108105903	T	C	0.029591	0.004934	0.786948	8.68477	2.07e-09	117	FALSE	FER	-22380
Coronary Heart Disease	coronary_heart	rs62361304	5	108105940	C	T	0.032595	0.00568	0.851592	8.00893	9.8e-09	117	FALSE	FER	-22417
Coronary Heart Disease	coronary_heart	rs10075620	5	108106866	C	A	0.02982	0.004948	0.788056	8.76437	1.72e-09	117	FALSE	FER	-23343
Coronary Heart Disease	coronary_heart	rs10477933	5	108107752	T	G	0.030205	0.005027	0.785226	8.71574	1.92e-09	117	FALSE	FER	-24229
Coronary Heart Disease	coronary_heart	rs3805599	5	108108500	A	G	0.028787	0.004959	0.788722	8.18117	6.59e-09	117	FALSE	FER	-24977
Coronary Heart Disease	coronary_heart	rs57928004	5	108108851	A	G	0.030095	0.004947	0.789168	8.91706	1.21e-09	117	FALSE	FER	-25328
Coronary Heart Disease	coronary_heart	rs58304901	5	108109051	C	G	0.029406	0.004967	0.790235	8.4802	3.31e-09	117	FALSE	FER	-25528
Coronary Heart Disease	coronary_heart	rs58530168	5	108109274	T	A	0.029762	0.00497	0.790922	8.66262	2.17e-09	117	FALSE	FER	-25751
Coronary Heart Disease	coronary_heart	rs57908514	5	108109386	A	T	0.029589	0.00497	0.790734	8.56987	2.69e-09	117	FALSE	FER	-25863
Coronary Heart Disease	coronary_heart	rs113816291	5	108109523	T	A	0.029832	0.00497	0.790969	8.69935	2e-09	117	FALSE	FER	-26000
Coronary Heart Disease	coronary_heart	rs62361335	5	108109794	C	T	0.029711	0.00497	0.790947	8.63366	2.32e-09	117	FALSE	FER	-26271
Coronary Heart Disease	coronary_heart	rs10067117	5	108109888	A	G	0.029814	0.004965	0.790405	8.70624	1.97e-09	117	FALSE	FER	-26365
Coronary Heart Disease	coronary_heart	rs62361336	5	108109906	A	T	0.029746	0.004969	0.790969	8.65477	2.21e-09	117	FALSE	FER	-26383
Coronary Heart Disease	coronary_heart	rs62361337	5	108110055	C	T	0.029721	0.00497	0.790973	8.64053	2.29e-09	117	FALSE	FER	-26532
Coronary Heart Disease	coronary_heart	rs4479887	5	108110324	G	T	0.029566	0.00496	0.790549	8.58908	2.58e-09	117	FALSE	FER	-26801
Coronary Heart Disease	coronary_heart	rs1396444	5	108111333	G	A	0.029792	0.004951	0.789786	8.73984	1.82e-09	117	FALSE	FER	-27810
Coronary Heart Disease	coronary_heart	rs3805598	5	108111931	G	A	0.029771	0.004951	0.789775	8.72802	1.87e-09	117	FALSE	FER	-28408
Coronary Heart Disease	coronary_heart	rs62361338	5	108112359	G	A	0.028797	0.004907	0.784211	8.34545	4.51e-09	117	FALSE	FER	-28836
Coronary Heart Disease	coronary_heart	rs4448048	5	108112521	C	T	0.030025	0.004947	0.789344	8.87923	1.32e-09	117	FALSE	FER	-28998
Coronary Heart Disease	coronary_heart	rs79409628	5	108113740	G	T	0.050881	0.007463	0.919824	11.0176	9.6e-12	117	FALSE	FER	-30217
Coronary Heart Disease	coronary_heart	rs10062211	5	108114108	C	A	0.029743	0.00495	0.789613	8.71585	1.92e-09	117	FALSE	FER	-30585
Coronary Heart Disease	coronary_heart	rs7715658	5	108114966	C	T	0.029818	0.004951	0.789796	8.75242	1.77e-09	117	FALSE	FER	-31443
Coronary Heart Disease	coronary_heart	rs7728920	5	108115021	A	C	0.029842	0.004951	0.789796	8.76483	1.72e-09	117	FALSE	FER	-31498
Coronary Heart Disease	coronary_heart	rs10041659	5	108115365	A	T	0.030047	0.004948	0.789344	8.88853	1.29e-09	117	FALSE	FER	-31842
Coronary Heart Disease	coronary_heart	rs10070327	5	108116279	A	T	0.02976	0.004952	0.789749	8.71995	1.91e-09	117	FALSE	FER	-32756
Coronary Heart Disease	coronary_heart	rs62361341	5	108117869	G	A	0.029621	0.004952	0.789686	8.64413	2.27e-09	117	FALSE	FER	-34346
Coronary Heart Disease	coronary_heart	rs17161505	5	108120029	A	G	0.029858	0.004954	0.789942	8.76567	1.72e-09	117	FALSE	FER	-36506
Coronary Heart Disease	coronary_heart	rs62361342	5	108120115	G	A	0.029722	0.004953	0.789842	8.69623	2.01e-09	117	FALSE	FER	-36592
Coronary Heart Disease	coronary_heart	rs62361343	5	108120322	G	T	0.029837	0.004952	0.789807	8.76144	1.73e-09	117	FALSE	FER	-36799
Coronary Heart Disease	coronary_heart	rs2009646	5	108120958	G	A	0.029726	0.004952	0.789812	8.70078	1.99e-09	117	FALSE	FER	-37435
Coronary Heart Disease	coronary_heart	rs2113001	5	108121356	G	A	0.03044	0.005061	0.790125	8.73026	1.86e-09	117	FALSE	FER	-37833
Coronary Heart Disease	coronary_heart	rs7724385	5	108121764	A	T	0.029911	0.004949	0.789365	8.81092	1.55e-09	117	FALSE	FER	-38241
Coronary Heart Disease	coronary_heart	rs2081127	5	108123171	C	G	0.029762	0.004952	0.789811	8.7194	1.91e-09	117	FALSE	FER	-39648
Coronary Heart Disease	coronary_heart	rs2081128	5	108123506	T	C	0.029565	0.004952	0.789915	8.61267	2.44e-09	117	FALSE	FER	-39983
Coronary Heart Disease	coronary_heart	rs13360253	5	108124084	C	T	0.028892	0.005055	0.79044	7.95096	1.12e-08	117	FALSE	FER	-40561
Coronary Heart Disease	coronary_heart	rs10477428	5	108124336	G	A	0.029687	0.004953	0.789999	8.67528	2.11e-09	117	FALSE	FER	-40813
Coronary Heart Disease	coronary_heart	rs10477429	5	108124439	T	C	0.029854	0.004953	0.789999	8.76474	1.72e-09	117	FALSE	FER	-40916
Coronary Heart Disease	coronary_heart	rs10477430	5	108124482	C	T	0.029689	0.004953	0.789999	8.67678	2.1e-09	117	FALSE	FER	-40959
Coronary Heart Disease	coronary_heart	rs10477934	5	108124565	G	T	0.029928	0.00495	0.789495	8.81725	1.52e-09	117	FALSE	FER	-41042
Coronary Heart Disease	coronary_heart	rs62361344	5	108124779	G	A	0.029655	0.004953	0.78998	8.65731	2.2e-09	117	FALSE	FER	-41256
Coronary Heart Disease	coronary_heart	rs10477935	5	108126076	T	C	0.02966	0.004953	0.789999	8.65969	2.19e-09	117	FALSE	FER	-42553
Coronary Heart Disease	coronary_heart	rs28765243	5	108126906	G	C	0.029591	0.004953	0.789961	8.62464	2.37e-09	117	FALSE	FER	-43383
Coronary Heart Disease	coronary_heart	rs6888173	5	108127411	A	G	0.029692	0.004953	0.789994	8.67869	2.1e-09	117	FALSE	FER	-43888
Coronary Heart Disease	coronary_heart	rs62361345	5	108128002	T	A	0.029559	0.004953	0.789999	8.60713	2.47e-09	117	FALSE	FER	-44479
Coronary Heart Disease	coronary_heart	rs6894386	5	108128505	C	G	0.029597	0.004953	0.789999	8.62701	2.36e-09	117	FALSE	FER	-44982
Coronary Heart Disease	coronary_heart	rs28862652	5	108128857	C	T	0.029605	0.004953	0.789999	8.63192	2.33e-09	117	FALSE	FER	-45334
Coronary Heart Disease	coronary_heart	rs2900036	5	108128959	T	C	0.029608	0.004955	0.790112	8.62727	2.36e-09	117	FALSE	FER	-45436
Coronary Heart Disease	coronary_heart	rs58193244	5	108129897	C	T	0.029726	0.004953	0.790018	8.69772	2.01e-09	117	FALSE	FER	-46374
Coronary Heart Disease	coronary_heart	rs113670069	5	108130067	C	T	0.029783	0.004958	0.790278	8.71191	1.94e-09	117	FALSE	FER	-46544
Coronary Heart Disease	coronary_heart	rs113837779	5	108130075	C	T	0.029861	0.004962	0.79009	8.7419	1.81e-09	117	FALSE	FER	-46552
Coronary Heart Disease	coronary_heart	rs13355571	5	108141927	C	T	0.02977	0.004954	0.790151	8.71612	1.92e-09	117	FALSE	FER	-58404
Coronary Heart Disease	coronary_heart	rs1961616	5	108143015	T	C	0.029998	0.004955	0.789839	8.83813	1.45e-09	117	FALSE	FER	-59492
Coronary Heart Disease	coronary_heart	rs6874773	5	108144429	G	A	0.029991	0.004956	0.790163	8.83136	1.47e-09	117	FALSE	FER	-60906
Coronary Heart Disease	coronary_heart	rs6874497	5	108144458	C	T	0.030016	0.004955	0.790163	8.84593	1.43e-09	117	FALSE	FER	-60935
Coronary Heart Disease	coronary_heart	rs6874968	5	108144522	G	A	0.029999	0.004956	0.790101	8.83578	1.46e-09	117	FALSE	FER	-60999
Coronary Heart Disease	coronary_heart	rs6875158	5	108144662	G	A	0.030027	0.004955	0.790163	8.85187	1.41e-09	117	FALSE	FER	-61139
Coronary Heart Disease	coronary_heart	rs10477937	5	108145010	C	T	0.030055	0.004955	0.790151	8.86896	1.35e-09	117	FALSE	FER	-61487
Coronary Heart Disease	coronary_heart	rs2900037	5	108145817	C	T	0.030799	0.005071	0.790853	8.89136	1.28e-09	117	FALSE	FER	-62294
Coronary Heart Disease	coronary_heart	rs4537096	5	108146126	C	T	0.030272	0.004954	0.789587	8.99084	1.02e-09	117	FALSE	FER	-62603
Coronary Heart Disease	coronary_heart	rs75196817	5	108147894	A	G	0.030139	0.004955	0.790088	8.91438	1.22e-09	117	FALSE	FER	-64371
Coronary Heart Disease	coronary_heart	rs57561676	5	108148121	G	A	0.030928	0.004934	0.786825	9.42451	3.76e-10	117	FALSE	FER	-64598
Coronary Heart Disease	coronary_heart	rs60618804	5	108148476	A	T	0.029863	0.004962	0.790339	8.74249	1.81e-09	117	FALSE	FER	-64953
Coronary Heart Disease	coronary_heart	rs62363280	5	108148805	T	C	0.030165	0.004955	0.790088	8.92761	1.18e-09	117	FALSE	FER	-65282
Coronary Heart Disease	coronary_heart	rs62363281	5	108148835	C	T	0.029994	0.00495	0.789399	8.85054	1.41e-09	117	FALSE	FER	-65312
Coronary Heart Disease	coronary_heart	rs28633642	5	108149069	G	A	0.030165	0.004955	0.790088	8.92714	1.18e-09	117	FALSE	FER	-65546
Coronary Heart Disease	coronary_heart	rs9885265	5	108150158	G	T	0.03015	0.004956	0.790151	8.91731	1.21e-09	117	FALSE	FER	-66635
Coronary Heart Disease	coronary_heart	rs9885428	5	108150188	T	G	0.030182	0.004957	0.790187	8.93199	1.17e-09	117	FALSE	FER	-66665
Coronary Heart Disease	coronary_heart	rs57703314	5	108151711	G	C	0.030089	0.004955	0.789999	8.88561	1.3e-09	117	FALSE	FER	-68188
Coronary Heart Disease	coronary_heart	rs75981347	5	108152069	T	C	0.030077	0.004957	0.790206	8.87377	1.34e-09	117	FALSE	FER	-68546
Coronary Heart Disease	coronary_heart	rs10041657	5	108152428	G	A	0.030176	0.004956	0.790146	8.93089	1.17e-09	117	FALSE	FER	-68905
Coronary Heart Disease	coronary_heart	rs62363283	5	108153401	A	C	0.030053	0.004954	0.789897	8.87032	1.35e-09	117	FALSE	FER	-69878
Coronary Heart Disease	coronary_heart	rs10477432	5	108156259	T	A	0.030219	0.004956	0.790141	8.95504	1.11e-09	117	FALSE	FER	-72736
Coronary Heart Disease	coronary_heart	rs9326749	5	108156618	G	C	0.030192	0.004956	0.790148	8.9401	1.15e-09	117	FALSE	FER	-73095
Coronary Heart Disease	coronary_heart	rs10050547	5	108156879	A	G	0.030137	0.004956	0.790148	8.90954	1.23e-09	117	FALSE	FER	-73356
Coronary Heart Disease	coronary_heart	rs62363284	5	108157574	G	A	0.03024	0.004957	0.790022	8.96417	1.09e-09	117	FALSE	FER	-74051
Coronary Heart Disease	coronary_heart	rs113866295	5	108158552	G	A	0.02936	0.004972	0.790222	8.44226	3.61e-09	117	FALSE	FER	-75029
Coronary Heart Disease	coronary_heart	rs78964974	5	108161707	T	C	0.029991	0.004957	0.790206	8.82795	1.49e-09	117	FALSE	FER	-78184
Coronary Heart Disease	coronary_heart	rs62363285	5	108162268	A	G	0.030152	0.004955	0.789932	8.92091	1.2e-09	117	FALSE	FER	-78745
Coronary Heart Disease	coronary_heart	rs6876542	5	108162307	G	A	0.030021	0.004956	0.790156	8.84556	1.43e-09	117	FALSE	FER	-78784
Coronary Heart Disease	coronary_heart	rs6876606	5	108162509	C	T	0.0301	0.004956	0.790156	8.88963	1.29e-09	117	FALSE	FER	-78986
Coronary Heart Disease	coronary_heart	rs62363287	5	108164591	G	A	0.030116	0.004956	0.790156	8.89753	1.27e-09	117	FALSE	FER	-81068
Coronary Heart Disease	coronary_heart	rs13354622	5	108166136	T	C	0.030042	0.004957	0.790159	8.8547	1.4e-09	117	FALSE	FER	-82613
Coronary Heart Disease	coronary_heart	rs6873917	5	108167061	A	G	0.030082	0.004957	0.790163	8.87788	1.32e-09	117	FALSE	FER	-83538
Coronary Heart Disease	coronary_heart	rs4361568	5	108168142	A	G	0.030111	0.004957	0.790163	8.89191	1.28e-09	117	FALSE	FER	-84619
Coronary Heart Disease	coronary_heart	rs62363289	5	108169555	T	A	0.03045	0.004981	0.791776	8.99639	1.01e-09	117	FALSE	FER	-86032
Coronary Heart Disease	coronary_heart	rs10054086	5	108170794	G	T	0.030387	0.004959	0.790194	9.03633	9.2e-10	117	FALSE	FER	-87271
Coronary Heart Disease	coronary_heart	rs55954478	5	108171483	G	A	0.049879	0.007477	0.919594	10.5806	2.63e-11	117	FALSE	FER	-87960
Coronary Heart Disease	coronary_heart	rs9326750	5	108173003	G	A	0.030731	0.004954	0.789707	9.2456	5.68e-10	117	FALSE	FER	-89480
Coronary Heart Disease	coronary_heart	rs78071167	5	108174415	T	C	0.05023	0.007474	0.919491	10.7274	1.87e-11	117	FALSE	FER	-90892
Coronary Heart Disease	coronary_heart	rs6890309	5	108175544	C	G	0.030793	0.004953	0.789707	9.28046	5.24e-10	117	FALSE	FER	-92021
Coronary Heart Disease	coronary_heart	rs62363290	5	108178451	G	A	0.03078	0.004953	0.78971	9.27509	5.31e-10	117	FALSE	FER	-94928
Coronary Heart Disease	coronary_heart	rs59297048	5	108178876	C	T	0.030726	0.004953	0.78971	9.24484	5.69e-10	117	FALSE	FER	-95353
Coronary Heart Disease	coronary_heart	rs10040085	5	108180530	G	A	0.031039	0.004954	0.789584	9.41695	3.83e-10	117	FALSE	FER	-97007
Coronary Heart Disease	coronary_heart	rs10035944	5	108182072	A	T	0.030811	0.005001	0.794665	9.12809	7.45e-10	117	FALSE	FER	-98549
Coronary Heart Disease	coronary_heart	rs7716358	5	108183297	T	C	0.030808	0.005004	0.794904	9.11666	7.64e-10	117	FALSE	FER	-99774
Coronary Heart Disease	coronary_heart	rs10078143	5	108183739	T	C	0.031349	0.005021	0.794723	9.35631	4.4e-10	117	FALSE	FER	-100216
Coronary Heart Disease	coronary_heart	rs6881932	5	108184248	T	A	0.031325	0.005021	0.794721	9.34401	4.53e-10	117	FALSE	FER	-100725
Coronary Heart Disease	coronary_heart	rs10052531	5	108185250	C	T	0.030952	0.005	0.79469	9.2076	6.2e-10	117	FALSE	FER	-101727
Coronary Heart Disease	coronary_heart	rs79840901	5	108186813	T	G	0.030845	0.005	0.794657	9.15086	7.07e-10	117	FALSE	FER	-103290
Coronary Heart Disease	coronary_heart	rs10064960	5	108187489	T	C	0.031035	0.005004	0.794782	9.24166	5.73e-10	117	FALSE	FER	-103966
Coronary Heart Disease	coronary_heart	rs17161540	5	108188592	A	G	0.030781	0.005005	0.794857	9.09807	7.98e-10	117	FALSE	FER	-105069
Coronary Heart Disease	coronary_heart	rs13359423	5	108189715	T	C	0.030205	0.005032	0.797632	8.70023	1.99e-09	117	FALSE	FER	-106192
Coronary Heart Disease	coronary_heart	rs10065611	5	108191536	G	C	0.030261	0.005032	0.797779	8.72858	1.87e-09	117	FALSE	FER	-108013
Coronary Heart Disease	coronary_heart	rs10052208	5	108192031	A	G	0.030148	0.005032	0.797631	8.67045	2.14e-09	117	FALSE	FER	-108508
Coronary Heart Disease	coronary_heart	rs13358881	5	108192200	G	T	0.030212	0.005032	0.797779	8.70256	1.98e-09	117	FALSE	FER	-108677
Coronary Heart Disease	coronary_heart	rs10036583	5	108193157	A	G	0.03024	0.005033	0.797779	8.71562	1.92e-09	117	FALSE	FER	-109634
Coronary Heart Disease	coronary_heart	rs10042152	5	108193235	C	T	0.030152	0.005033	0.797716	8.66873	2.14e-09	117	FALSE	FER	-109712
Coronary Heart Disease	coronary_heart	rs79868706	5	108196668	C	T	0.030233	0.005034	0.797841	8.70763	1.96e-09	117	FALSE	FER	-113145
Coronary Heart Disease	coronary_heart	rs62360777	5	108197374	G	A	0.03011	0.005033	0.797779	8.6453	2.26e-09	117	FALSE	FER	-113851
Coronary Heart Disease	coronary_heart	rs113160450	5	108198869	G	A	0.030125	0.005033	0.797715	8.65264	2.23e-09	117	FALSE	FER	-115346
Coronary Heart Disease	coronary_heart	rs75475720	5	108200114	C	G	0.04984	0.007487	0.919575	10.5381	2.9e-11	117	FALSE	FER	-116591
Coronary Heart Disease	coronary_heart	rs376914427	5	108201625	A	T	0.04927	0.008867	0.920766	7.55059	2.81e-08	117	FALSE	FER	-118102
Coronary Heart Disease	coronary_heart	rs62360778	5	108201844	T	G	0.029891	0.005035	0.797841	8.52302	3e-09	117	FALSE	FER	-118321
Coronary Heart Disease	coronary_heart	rs62360779	5	108204013	A	G	0.032567	0.005418	0.797903	8.72121	1.9e-09	117	FALSE	FER	-120490
Coronary Heart Disease	coronary_heart	rs10037675	5	108205139	A	C	0.029973	0.005034	0.797777	8.5688	2.7e-09	117	FALSE	FER	-121616
Coronary Heart Disease	coronary_heart	rs1423459	5	108207514	A	G	0.030269	0.005036	0.797846	8.7208	1.9e-09	117	FALSE	FER	-123991
Coronary Heart Disease	coronary_heart	rs41508849	5	108208280	T	C	0.030151	0.005035	0.797841	8.65989	2.19e-09	117	FALSE	FER	-124757
Coronary Heart Disease	coronary_heart	rs79524055	5	108209206	G	A	0.030013	0.004989	0.792808	8.7355	1.84e-09	117	FALSE	FER	-125683
Coronary Heart Disease	coronary_heart	rs62360783	5	108209488	C	T	0.030008	0.004989	0.792808	8.73284	1.85e-09	117	FALSE	FER	-125965
Coronary Heart Disease	coronary_heart	rs80034202	5	108209645	G	T	0.030042	0.004989	0.79287	8.75142	1.77e-09	117	FALSE	FER	-126122
Coronary Heart Disease	coronary_heart	rs6889995	5	108210304	A	G	0.030043	0.004989	0.79287	8.75184	1.77e-09	117	FALSE	FER	-126781
Coronary Heart Disease	coronary_heart	rs6890301	5	108210396	C	T	0.030054	0.004989	0.79287	8.75627	1.75e-09	117	FALSE	FER	-126873
Coronary Heart Disease	coronary_heart	rs62360784	5	108210526	A	G	0.030031	0.004989	0.79287	8.74427	1.8e-09	117	FALSE	FER	-127003
Coronary Heart Disease	coronary_heart	rs10061362	5	108210749	T	C	0.030008	0.004989	0.792808	8.73252	1.85e-09	117	FALSE	FER	-127226
Coronary Heart Disease	coronary_heart	rs6594341	5	108211588	G	T	0.02994	0.004989	0.792745	8.69657	2.01e-09	117	FALSE	FER	-128065
Coronary Heart Disease	coronary_heart	rs6594342	5	108211751	A	C	0.030138	0.004988	0.792808	8.8037	1.57e-09	117	FALSE	FER	-128228
Coronary Heart Disease	coronary_heart	rs35141056	5	108213168	A	G	0.030062	0.004989	0.792807	8.76071	1.73e-09	117	FALSE	FER	-129645
Coronary Heart Disease	coronary_heart	rs57719993	5	108213238	T	A	0.030041	0.004989	0.792808	8.74932	1.78e-09	117	FALSE	FER	-129715
Coronary Heart Disease	coronary_heart	rs56985651	5	108213886	T	G	0.030004	0.004989	0.79287	8.72831	1.87e-09	117	FALSE	FER	-130363
Coronary Heart Disease	coronary_heart	rs59821709	5	108213889	G	T	0.030039	0.00499	0.79287	8.74685	1.79e-09	117	FALSE	FER	-130366
Coronary Heart Disease	coronary_heart	rs62360790	5	108215042	C	G	0.029956	0.004989	0.792808	8.70445	1.97e-09	117	FALSE	FER	-131519
Coronary Heart Disease	coronary_heart	rs62360791	5	108215150	G	A	0.030024	0.004989	0.792808	8.74126	1.81e-09	117	FALSE	FER	-131627
Coronary Heart Disease	coronary_heart	rs9326751	5	108216259	T	G	0.030265	0.004986	0.792516	8.87998	1.32e-09	117	FALSE	FER	-132736
Coronary Heart Disease	coronary_heart	rs4560594	5	108218263	A	G	0.030375	0.004986	0.792515	8.93878	1.15e-09	117	FALSE	FER	-134740
Coronary Heart Disease	coronary_heart	rs4560595	5	108218524	A	T	0.03011	0.004985	0.79235	8.79904	1.59e-09	117	FALSE	FER	-135001
Coronary Heart Disease	coronary_heart	rs4358573	5	108218539	G	A	0.030055	0.004988	0.792744	8.75991	1.74e-09	117	FALSE	FER	-135016
Coronary Heart Disease	coronary_heart	rs9326752	5	108220116	A	G	0.030245	0.004986	0.792327	8.86808	1.35e-09	117	FALSE	FER	-136593
Coronary Heart Disease	coronary_heart	rs61170909	5	108220340	C	G	0.030217	0.004986	0.792515	8.85399	1.4e-09	117	FALSE	FER	-136817
Coronary Heart Disease	coronary_heart	rs75421844	5	108220554	T	C	0.049689	0.007494	0.919762	10.4597	3.47e-11	117	FALSE	FER	-137031
Coronary Heart Disease	coronary_heart	rs62360793	5	108220732	G	C	0.030215	0.004986	0.792515	8.85327	1.4e-09	117	FALSE	FER	-137209
Coronary Heart Disease	coronary_heart	rs10050490	5	108221775	A	G	0.030169	0.004988	0.792577	8.82315	1.5e-09	117	FALSE	FER	-138252
Coronary Heart Disease	coronary_heart	rs28612304	5	108224436	A	G	0.029899	0.00499	0.792415	8.67125	2.13e-09	117	FALSE	FER	-140913
Coronary Heart Disease	coronary_heart	rs28536717	5	108224579	A	G	0.029995	0.004991	0.792728	8.72014	1.9e-09	117	FALSE	FER	-141056
Coronary Heart Disease	coronary_heart	rs60126805	5	108226128	C	T	0.030187	0.004989	0.79256	8.82741	1.49e-09	117	FALSE	FER	-142605
Coronary Heart Disease	coronary_heart	rs62360824	5	108229153	A	G	0.03006	0.004989	0.792497	8.75864	1.74e-09	117	FALSE	FER	-145630
Coronary Heart Disease	coronary_heart	rs10058035	5	108230291	A	G	0.029929	0.004993	0.792497	8.67778	2.1e-09	117	FALSE	FER	-146768
Coronary Heart Disease	coronary_heart	rs28611371	5	108230917	G	T	0.030253	0.005	0.792873	8.8278	1.49e-09	117	FALSE	FER	-147394
Coronary Heart Disease	coronary_heart	rs28521452	5	108230933	A	G	0.030172	0.004995	0.792622	8.80173	1.58e-09	117	FALSE	FER	-147410
Coronary Heart Disease	coronary_heart	rs62360827	5	108232077	C	T	0.030232	0.004999	0.79262	8.82029	1.51e-09	117	FALSE	FER	-148554
Coronary Heart Disease	coronary_heart	rs7719821	5	108233158	C	G	0.030359	0.005003	0.79267	8.87446	1.34e-09	117	FALSE	FER	-149635
Coronary Heart Disease	coronary_heart	rs72789334	5	108311480	T	A	0.044111	0.007842	0.92849	7.72021	1.9e-08	117	FALSE	FER	-227957
Coronary Heart Disease	coronary_heart	rs13160727	5	111261477	G	A	-0.023124	0.0041	0.448543	7.75752	1.75e-08	118	FALSE	NREP	-263159
Coronary Heart Disease	coronary_heart	rs1493454	5	111293403	T	C	0.024021	0.004141	0.597057	8.17015	6.76e-09	118	FALSE	NREP	-295085
Coronary Heart Disease	coronary_heart	rs13169766	5	111294243	T	A	0.024458	0.00413	0.585926	8.48424	3.28e-09	118	FALSE	NREP	-295925
Coronary Heart Disease	coronary_heart	rs1494585	5	111294346	A	C	0.024393	0.004126	0.594447	8.45777	3.49e-09	118	FALSE	NREP	-296028
Coronary Heart Disease	coronary_heart	rs4957627	5	111299727	T	G	-0.024385	0.00413	0.410177	8.43822	3.65e-09	118	FALSE	NREP	-301409
Coronary Heart Disease	coronary_heart	rs26551	5	111357777	T	C	0.024238	0.004185	0.609364	8.1447	7.17e-09	118	FALSE	NREP	24616
Coronary Heart Disease	coronary_heart	rs171744	5	111362470	G	T	0.025075	0.00454	0.661255	7.46641	3.42e-08	118	FALSE	NREP	29309
Coronary Heart Disease	coronary_heart	rs3926511	5	111367157	G	A	0.026124	0.004639	0.661352	7.73712	1.83e-08	118	FALSE	NREP	33996
Coronary Heart Disease	coronary_heart	rs193276030	5	111367664	G	T	0.024722	0.004533	0.661042	7.29668	5.05e-08	118	FALSE	NREP	34503
Coronary Heart Disease	coronary_heart	rs98084	5	111371024	A	C	0.024122	0.00418	0.608861	8.09014	8.13e-09	118	FALSE	NREP	37863
Coronary Heart Disease	coronary_heart	rs255922	5	111382053	A	C	0.024417	0.00418	0.610502	8.27616	5.29e-09	118	FALSE	NREP	48892
Coronary Heart Disease	coronary_heart	rs255921	5	111382388	T	A	0.024126	0.004176	0.610628	8.10911	7.78e-09	118	FALSE	NREP	49227
Coronary Heart Disease	coronary_heart	rs255915	5	111387502	G	A	0.024743	0.004194	0.614094	8.4259	3.75e-09	118	FALSE	NREP	54341
Coronary Heart Disease	coronary_heart	rs194359	5	111390356	T	C	0.024797	0.004182	0.613741	8.50498	3.13e-09	118	FALSE	NREP	57195
Coronary Heart Disease	coronary_heart	rs67837044	5	111392769	A	G	0.024988	0.004183	0.614024	8.62207	2.39e-09	118	FALSE	NREP	59608
Coronary Heart Disease	coronary_heart	rs256273	5	111393177	C	T	0.024762	0.00417	0.614275	8.5263	2.98e-09	118	FALSE	NREP	60016
Coronary Heart Disease	coronary_heart	rs166263	5	111393231	G	A	0.02501	0.004528	0.717006	7.46772	3.41e-08	118	FALSE	NREP	60070
Coronary Heart Disease	coronary_heart	rs256274	5	111393550	C	T	0.024742	0.004201	0.616738	8.40063	3.98e-09	118	FALSE	NREP	60389
Coronary Heart Disease	coronary_heart	rs456493	5	111394176	A	G	-0.026033	0.004268	0.387499	8.95963	1.1e-09	118	TRUE	NREP	61015
Coronary Heart Disease	coronary_heart	rs185349	5	111394706	G	A	-0.024611	0.004175	0.387183	8.41472	3.85e-09	118	FALSE	NREP	61545
Coronary Heart Disease	coronary_heart	rs99379	5	111395145	A	G	-0.025196	0.004181	0.387657	8.76159	1.73e-09	118	FALSE	NREP	61984
Coronary Heart Disease	coronary_heart	rs256277	5	111406810	C	T	-0.025222	0.00418	0.389451	8.78356	1.65e-09	118	FALSE	EPB41L4A	71328
Coronary Heart Disease	coronary_heart	rs256278	5	111407109	C	A	-0.025059	0.004169	0.390376	8.72286	1.89e-09	118	FALSE	EPB41L4A	71029
Coronary Heart Disease	coronary_heart	rs30342	5	111411516	T	C	-0.024527	0.004168	0.389311	8.38568	4.11e-09	118	FALSE	EPB41L4A	66622
Coronary Heart Disease	coronary_heart	rs30349	5	111419303	C	T	-0.023592	0.004197	0.457051	7.71021	1.95e-08	118	FALSE	EPB41L4A	58835
Coronary Heart Disease	coronary_heart	rs30393	5	111423268	G	A	-0.023092	0.004114	0.454298	7.68943	2.04e-08	118	FALSE	EPB41L4A	54870
Coronary Heart Disease	coronary_heart	rs256047	5	111445302	T	C	-0.024538	0.004377	0.32743	7.67302	2.12e-08	118	FALSE	EPB41L4A	32836
Coronary Heart Disease	coronary_heart	rs72789816	5	122648800	A	G	0.031306	0.005268	0.806009	8.54109	2.88e-09	119	FALSE	CEP120	31779
Coronary Heart Disease	coronary_heart	rs10041660	5	122650224	T	C	0.025107	0.004086	0.500163	9.08347	8.25e-10	119	FALSE	CEP120	30355
Coronary Heart Disease	coronary_heart	rs10075841	5	122668002	G	A	0.025411	0.004061	0.503812	9.39352	4.04e-10	119	FALSE	CEP120	12577
Coronary Heart Disease	coronary_heart	rs10044647	5	122668602	G	A	0.025373	0.004056	0.503824	9.39007	4.07e-10	119	FALSE	CEP120	11977
Coronary Heart Disease	coronary_heart	rs9799914	5	122671476	G	A	0.026199	0.004056	0.508082	9.96262	1.09e-10	119	TRUE	CEP120	9103
Coronary Heart Disease	coronary_heart	rs2081914	5	122673622	C	G	0.026125	0.004048	0.507355	9.94849	1.13e-10	119	FALSE	CEP120	6957
Coronary Heart Disease	coronary_heart	rs273909	5	131667353	A	G	-0.043748	0.005689	0.846598	13.8138	1.54e-14	120	FALSE	SLC22A4	-37217
Coronary Heart Disease	coronary_heart	rs17689550	5	131723065	C	T	-0.04096	0.005646	0.842828	12.3773	4.19e-13	120	FALSE	SLC22A5	-17621
Coronary Heart Disease	coronary_heart	rs1045020	5	131730011	C	T	-0.033618	0.005553	0.831601	8.83879	1.45e-09	120	FALSE	SLC22A5	-24567
Coronary Heart Disease	coronary_heart	rs4705855	5	131735646	G	T	-0.035093	0.005366	0.821485	10.1976	6.34e-11	120	FALSE	SLC22A5	4340
Coronary Heart Disease	coronary_heart	rs2079054	5	131754462	C	T	-0.029561	0.004487	0.711697	10.3349	4.62e-11	120	FALSE	C5orf56	-8134
Coronary Heart Disease	coronary_heart	rs2097731	5	131754699	C	T	-0.029617	0.004488	0.71183	10.3694	4.27e-11	120	FALSE	C5orf56	-8371
Coronary Heart Disease	coronary_heart	rs2285673	5	131755969	C	T	-0.029409	0.004519	0.711732	10.1047	7.86e-11	120	FALSE	C5orf56	-9641
Coronary Heart Disease	coronary_heart	rs77335401	5	131759825	T	C	-0.044439	0.00565	0.844278	14.4137	3.86e-15	120	FALSE	C5orf56	-13497
Coronary Heart Disease	coronary_heart	rs10076733	5	131760731	G	T	-0.032894	0.004632	0.742074	11.8897	1.29e-12	120	FALSE	C5orf56	-14403
Coronary Heart Disease	coronary_heart	rs11242112	5	131767888	C	T	-0.033338	0.004597	0.73708	12.3686	4.28e-13	120	FALSE	C5orf56	-21560
Coronary Heart Disease	coronary_heart	rs2158101	5	131769273	G	A	-0.033284	0.004621	0.740125	12.2137	6.11e-13	120	FALSE	C5orf56	-22945
Coronary Heart Disease	coronary_heart	rs28655019	5	131770881	C	A	-0.033222	0.004619	0.740127	12.1765	6.66e-13	120	FALSE	C5orf56	-24553
Coronary Heart Disease	coronary_heart	rs11741543	5	131771315	G	T	-0.033191	0.00462	0.740127	12.1535	7.02e-13	120	FALSE	C5orf56	-24987
Coronary Heart Disease	coronary_heart	rs10062371	5	131778413	G	A	0.033237	0.004609	0.26648	12.2406	5.75e-13	120	FALSE	C5orf56	-32085
Coronary Heart Disease	coronary_heart	rs11743941	5	131779201	C	T	-0.033549	0.004615	0.739555	12.4235	3.77e-13	120	FALSE	C5orf56	-32873
Coronary Heart Disease	coronary_heart	rs11744116	5	131779760	C	T	-0.033607	0.004614	0.739504	12.4681	3.4e-13	120	FALSE	C5orf56	-33432
Coronary Heart Disease	coronary_heart	rs4540166	5	131779857	T	C	0.033179	0.004607	0.266524	12.206	6.22e-13	120	FALSE	C5orf56	-33529
Coronary Heart Disease	coronary_heart	rs4371745	5	131779955	T	C	0.033091	0.004608	0.266524	12.1425	7.2e-13	120	FALSE	C5orf56	-33627
Coronary Heart Disease	coronary_heart	rs4643947	5	131780781	A	G	0.033166	0.004608	0.266511	12.1958	6.37e-13	120	FALSE	C5orf56	-34453
Coronary Heart Disease	coronary_heart	rs1012794	5	131781681	C	G	0.033297	0.004609	0.266483	12.2799	5.25e-13	120	FALSE	C5orf56	-35353
Coronary Heart Disease	coronary_heart	rs4235801	5	131782444	T	C	0.032267	0.004694	0.267517	11.1892	6.47e-12	120	FALSE	C5orf56	-36116
Coronary Heart Disease	coronary_heart	rs4235802	5	131782837	C	A	0.033089	0.00462	0.266789	12.0815	8.29e-13	120	FALSE	C5orf56	-36509
Coronary Heart Disease	coronary_heart	rs7703152	5	131783213	C	T	0.033234	0.00461	0.266588	12.2321	5.86e-13	120	FALSE	C5orf56	-36885
Coronary Heart Disease	coronary_heart	rs11747902	5	131783715	G	A	-0.033744	0.004617	0.739274	12.5522	2.8e-13	120	FALSE	C5orf56	-37387
Coronary Heart Disease	coronary_heart	rs6867325	5	131784005	A	G	0.033099	0.004607	0.267371	12.152	7.05e-13	120	FALSE	C5orf56	-37677
Coronary Heart Disease	coronary_heart	rs10036896	5	131785178	C	T	-0.033617	0.004613	0.738269	12.4809	3.3e-13	120	FALSE	C5orf56	-38850
Coronary Heart Disease	coronary_heart	rs77450473	5	131785536	G	A	-0.044897	0.005638	0.842952	14.7535	1.76e-15	120	TRUE	C5orf56	-39208
Coronary Heart Disease	coronary_heart	rs111280764	5	131785789	G	C	-0.033898	0.004609	0.737528	12.7005	1.99e-13	120	FALSE	C5orf56	-39461
Coronary Heart Disease	coronary_heart	rs113120136	5	131785977	A	G	-0.033838	0.004608	0.737532	12.6643	2.17e-13	120	FALSE	C5orf56	-39649
Coronary Heart Disease	coronary_heart	rs59041913	5	131788135	C	T	-0.034152	0.004603	0.736766	12.9093	1.23e-13	120	FALSE	C5orf56	-41807
Coronary Heart Disease	coronary_heart	rs7713065	5	131788334	A	C	0.029357	0.004388	0.30989	10.635	2.32e-11	120	FALSE	C5orf56	-42006
Coronary Heart Disease	coronary_heart	rs10069798	5	131788421	T	A	-0.034276	0.004604	0.736763	12.9942	1.01e-13	120	FALSE	C5orf56	-42093
Coronary Heart Disease	coronary_heart	rs10066308	5	131790616	G	A	-0.024547	0.004269	0.661024	8.03774	9.17e-09	120	FALSE	C5orf56	-44288
Coronary Heart Disease	coronary_heart	rs1023518	5	131793772	G	T	-0.028943	0.004471	0.692679	10.0055	9.88e-11	120	FALSE	C5orf56	-47444
Coronary Heart Disease	coronary_heart	rs3857440	5	131794069	G	A	-0.029747	0.004387	0.69325	10.9069	1.24e-11	120	FALSE	C5orf56	-47741
Coronary Heart Disease	coronary_heart	rs10477741	5	131795310	T	G	-0.043885	0.005585	0.839433	14.3878	4.09e-15	120	FALSE	C5orf56	-48982
Coronary Heart Disease	coronary_heart	rs3749833	5	131799626	T	C	-0.029952	0.004393	0.694429	11.0204	9.54e-12	120	FALSE	C5orf56	-53298
Coronary Heart Disease	coronary_heart	rs11748326	5	131799959	C	T	-0.034059	0.00459	0.735223	12.9124	1.22e-13	120	FALSE	C5orf56	-53631
Coronary Heart Disease	coronary_heart	rs10077785	5	131801158	C	T	-0.034051	0.004589	0.735098	12.914	1.22e-13	120	FALSE	C5orf56	-54830
Coronary Heart Disease	coronary_heart	rs10067603	5	131803868	A	G	-0.03435	0.004601	0.73655	13.0622	8.67e-14	120	FALSE	C5orf56	-57540
Coronary Heart Disease	coronary_heart	rs10060626	5	131803967	T	G	-0.031244	0.005717	0.7503	7.32563	4.72e-08	120	FALSE	C5orf56	-57639
Coronary Heart Disease	coronary_heart	rs10039559	5	131804507	T	C	-0.033144	0.004686	0.735861	11.801	1.58e-12	120	FALSE	C5orf56	-58179
Coronary Heart Disease	coronary_heart	rs3846729	5	131806768	G	C	-0.0345	0.004604	0.736566	13.1544	7.01e-14	120	FALSE	C5orf56	-60440
Coronary Heart Disease	coronary_heart	rs3846730	5	131806780	C	T	-0.034184	0.004571	0.731534	13.1034	7.88e-14	120	FALSE	C5orf56	-60452
Coronary Heart Disease	coronary_heart	rs2548993	5	131808869	G	A	0.029424	0.004345	0.320754	10.8806	1.32e-11	120	FALSE	C5orf56	-62541
Coronary Heart Disease	coronary_heart	rs2057656	5	131809305	T	C	0.02888	0.004634	0.310447	9.32564	4.72e-10	120	FALSE	C5orf56	-62977
Coronary Heart Disease	coronary_heart	rs2057657	5	131809316	A	G	-0.034319	0.004605	0.736418	13.022	9.51e-14	120	FALSE	C5orf56	-62988
Coronary Heart Disease	coronary_heart	rs2706399	5	131867702	A	G	-0.022491	0.004048	0.51726	7.54845	2.83e-08	120	FALSE	IL5	9434
Coronary Heart Disease	coronary_heart	rs217264	5	137446998	T	C	-0.023456	0.004254	0.650702	7.44335	3.6e-08	121	TRUE	NME5	3868
Coronary Heart Disease	coronary_heart	rs349131	5	141064326	T	C	-0.03549	0.006416	0.875824	7.48837	3.25e-08	122	FALSE	ARAP3	2538
Coronary Heart Disease	coronary_heart	rs32940	5	141132286	T	C	0.024271	0.004344	0.322654	7.62731	2.36e-08	122	TRUE	ARAP3	70498
Coronary Heart Disease	coronary_heart	rs32938	5	141132662	T	C	-0.026444	0.004787	0.771702	7.47088	3.38e-08	122	FALSE	ARAP3	70874
Coronary Heart Disease	coronary_heart	rs32936	5	141133482	G	A	-0.026382	0.004797	0.772894	7.41088	3.88e-08	122	FALSE	ARAP3	71694
Coronary Heart Disease	coronary_heart	rs181803	5	141136867	A	G	-0.026435	0.004795	0.768091	7.44255	3.61e-08	122	FALSE	ARAP3	75079
Coronary Heart Disease	coronary_heart	rs248526	5	141139452	T	A	-0.026792	0.004857	0.771697	7.44875	3.56e-08	122	FALSE	ARAP3	77664
Coronary Heart Disease	coronary_heart	rs3776307	5	142494165	A	G	-0.035799	0.004203	0.531731	16.7629	1.73e-17	123	FALSE	ARHGAP26	-344216
Coronary Heart Disease	coronary_heart	rs11167804	5	142502189	G	T	-0.03569	0.004147	0.560228	17.1023	7.9e-18	123	FALSE	ARHGAP26	-352240
Coronary Heart Disease	coronary_heart	rs3776299	5	142507651	G	A	-0.0367	0.004177	0.534735	17.7864	1.64e-18	123	FALSE	ARHGAP26	-357702
Coronary Heart Disease	coronary_heart	rs246607	5	142513686	A	G	-0.03076	0.004209	0.404299	12.5463	2.84e-13	123	FALSE	ARHGAP26	-363737
Coronary Heart Disease	coronary_heart	rs10075062	5	142514131	T	C	-0.029352	0.004128	0.398312	11.9193	1.2e-12	123	FALSE	ARHGAP26	-364182
Coronary Heart Disease	coronary_heart	rs246606	5	142516195	A	G	-0.029477	0.004109	0.406639	12.1188	7.61e-13	123	FALSE	ARHGAP26	-366246
Coronary Heart Disease	coronary_heart	rs246605	5	142516439	G	A	-0.028989	0.004058	0.446577	12.0233	9.48e-13	123	FALSE	ARHGAP26	-366490
Coronary Heart Disease	coronary_heart	rs246604	5	142516458	G	A	-0.029029	0.004058	0.446465	12.0557	8.8e-13	123	FALSE	ARHGAP26	-366509
Coronary Heart Disease	coronary_heart	rs246603	5	142516535	T	C	-0.035082	0.004062	0.489539	17.2127	6.13e-18	123	FALSE	ARHGAP26	-366586
Coronary Heart Disease	coronary_heart	rs246602	5	142516670	C	T	-0.028873	0.004057	0.446441	11.9409	1.15e-12	123	FALSE	ARHGAP26	-366721
Coronary Heart Disease	coronary_heart	rs246601	5	142516682	C	T	-0.02893	0.00406	0.452085	11.9681	1.08e-12	123	FALSE	ARHGAP26	-366733
Coronary Heart Disease	coronary_heart	rs246600	5	142516897	C	T	-0.034538	0.00405	0.525513	16.801	1.58e-17	123	FALSE	ARHGAP26	-366948
Coronary Heart Disease	coronary_heart	rs6580273	5	142518317	T	C	-0.029698	0.00412	0.411398	12.2265	5.94e-13	123	FALSE	ARHGAP26	-368368
Coronary Heart Disease	coronary_heart	rs12522841	5	142518675	G	A	-0.035876	0.004077	0.533593	17.834	1.47e-18	123	TRUE	ARHGAP26	-368726
Coronary Heart Disease	coronary_heart	rs246599	5	142521025	C	T	-0.024714	0.004282	0.43707	8.09469	8.04e-09	123	FALSE	ARHGAP26	-371076
Coronary Heart Disease	coronary_heart	rs41364946	5	150036119	A	G	-0.065687	0.011985	0.96723	7.36313	4.33e-08	124	TRUE	SYNPO	-55477
Coronary Heart Disease	coronary_heart	rs2946164	5	157884706	C	T	0.025335	0.004639	0.251567	7.31615	4.83e-08	125	FALSE	NA	NA
Coronary Heart Disease	coronary_heart	rs7729301	5	157886953	G	A	0.025714	0.004638	0.251693	7.51817	3.03e-08	125	FALSE	NA	NA
Coronary Heart Disease	coronary_heart	rs6881817	5	157887966	T	C	0.025904	0.004656	0.247716	7.56853	2.7e-08	125	FALSE	NA	NA
Coronary Heart Disease	coronary_heart	rs6881996	5	157888115	T	C	0.025947	0.004655	0.247712	7.59371	2.55e-08	125	TRUE	NA	NA
Coronary Heart Disease	coronary_heart	rs2946160	5	157891878	G	A	0.02582	0.004643	0.24867	7.56256	2.74e-08	125	FALSE	NA	NA
Coronary Heart Disease	coronary_heart	rs2964484	5	157897437	G	A	0.025682	0.004624	0.252003	7.54294	2.86e-08	125	FALSE	NA	NA
Coronary Heart Disease	coronary_heart	rs9503598	6	3446263	G	A	0.022383	0.004087	0.570126	7.35313	4.43e-08	126	TRUE	SLC22A23	-177067
Coronary Heart Disease	coronary_heart	rs534934	6	12707540	A	T	-0.045446	0.005936	0.845822	13.6956	2.02e-14	127	FALSE	PHACTR1	10353
Coronary Heart Disease	coronary_heart	rs17802893	6	12716559	T	A	-0.04381	0.007744	0.917124	7.80248	1.58e-08	127	FALSE	PHACTR1	1334
Coronary Heart Disease	coronary_heart	rs9463067	6	12728425	C	T	-0.023794	0.004103	0.592576	8.16374	6.86e-09	127	FALSE	PHACTR1	-10532
Coronary Heart Disease	coronary_heart	rs2327616	6	12758654	C	T	0.048802	0.005344	0.665	19.1466	7.14e-20	127	FALSE	PHACTR1	-40761
Coronary Heart Disease	coronary_heart	rs7757205	6	12777449	G	A	0.054797	0.005023	0.587	26.9527	1.11e-27	127	FALSE	PHACTR1	-59556
Coronary Heart Disease	coronary_heart	rs116617880	6	12779850	T	G	-0.082169	0.013343	0.972848	9.12	7.59e-10	127	FALSE	PHACTR1	-61957
Coronary Heart Disease	coronary_heart	rs9381391	6	12781416	T	C	-0.045905	0.008096	0.387586	7.83426	1.46e-08	127	FALSE	PHACTR1	-63523
Coronary Heart Disease	coronary_heart	rs12524974	6	12784785	A	G	0.04777	0.005272	0.6676	18.8657	1.36e-19	127	FALSE	PHACTR1	-66892
Coronary Heart Disease	coronary_heart	rs944767	6	12788029	C	G	0.042349	0.006189	0.772367	11.0945	8.04e-12	127	FALSE	PHACTR1	-70136
Coronary Heart Disease	coronary_heart	rs10807323	6	12795031	G	A	-0.063076	0.005517	0.529724	29.5076	3.11e-30	127	FALSE	PHACTR1	-77138
Coronary Heart Disease	coronary_heart	rs59617962	6	12797270	T	A	0.042892	0.007168	0.639	8.64997	2.24e-09	127	FALSE	PHACTR1	-79377
Coronary Heart Disease	coronary_heart	rs7757835	6	12798443	A	G	0.048073	0.005239	0.6673	19.3251	4.73e-20	127	FALSE	PHACTR1	-80550
Coronary Heart Disease	coronary_heart	rs9381401	6	12801967	A	C	-0.064213	0.006315	0.529241	23.5338	2.93e-24	127	FALSE	PHACTR1	-84074
Coronary Heart Disease	coronary_heart	rs6913075	6	12805821	G	C	0.047802	0.005243	0.6673	19.0848	8.23e-20	127	FALSE	PHACTR1	-87928
Coronary Heart Disease	coronary_heart	rs6914513	6	12805843	C	T	0.054975	0.005451	0.5971	23.1621	6.89e-24	127	FALSE	PHACTR1	-87950
Coronary Heart Disease	coronary_heart	rs1412741	6	12817667	A	G	0.047313	0.007851	0.693709	8.76324	1.72e-09	127	FALSE	PHACTR1	-99774
Coronary Heart Disease	coronary_heart	rs4711841	6	12818142	G	C	0.047325	0.007851	0.693701	8.76725	1.71e-09	127	FALSE	PHACTR1	-100249
Coronary Heart Disease	coronary_heart	rs2026458	6	12825874	C	T	-0.058051	0.009873	0.511483	8.37506	4.22e-09	127	FALSE	PHACTR1	-107981
Coronary Heart Disease	coronary_heart	rs58640099	6	12835141	G	A	-0.056296	0.00872	0.512539	9.95417	1.11e-10	127	FALSE	PHACTR1	-117248
Coronary Heart Disease	coronary_heart	rs6458503	6	12859556	T	C	-0.041822	0.006861	0.223991	8.95053	1.12e-09	127	FALSE	PHACTR1	-141663
Coronary Heart Disease	coronary_heart	rs1412744	6	12867696	A	G	0.046621	0.006763	0.800676	11.2489	5.64e-12	127	FALSE	PHACTR1	-149803
Coronary Heart Disease	coronary_heart	rs113606396	6	12868263	G	A	0.040024	0.006942	0.87299	8.07786	8.36e-09	127	FALSE	PHACTR1	-150370
Coronary Heart Disease	coronary_heart	rs9472777	6	12872092	G	A	0.047012	0.008373	0.794543	7.69536	2.02e-08	127	FALSE	PHACTR1	-154199
Coronary Heart Disease	coronary_heart	rs66867947	6	12874672	T	G	0.0469	0.007209	0.794057	10.0965	8.01e-11	127	FALSE	PHACTR1	-156779
Coronary Heart Disease	coronary_heart	rs1332841	6	12875054	G	T	0.046987	0.007642	0.794366	9.09353	8.06e-10	127	FALSE	PHACTR1	-157161
Coronary Heart Disease	coronary_heart	rs9472786	6	12877597	G	T	0.047016	0.00837	0.795226	7.70137	1.99e-08	127	FALSE	PHACTR1	-159704
Coronary Heart Disease	coronary_heart	rs17679501	6	12879996	T	A	0.047247	0.00843	0.794732	7.66936	2.14e-08	127	FALSE	PHACTR1	-162103
Coronary Heart Disease	coronary_heart	rs8180628	6	12881163	A	G	-0.055335	0.009072	0.269605	8.96078	1.09e-09	127	FALSE	PHACTR1	-163270
Coronary Heart Disease	coronary_heart	rs1537340	6	12881855	G	A	0.070961	0.007852	0.735754	18.769	1.7e-19	127	FALSE	PHACTR1	-163962
Coronary Heart Disease	coronary_heart	rs71562459	6	12888602	G	C	0.066784	0.01018	0.74607	10.2545	5.57e-11	127	FALSE	PHACTR1	-170709
Coronary Heart Disease	coronary_heart	rs34944538	6	12889145	A	G	0.066748	0.010159	0.746133	10.2851	5.19e-11	127	FALSE	PHACTR1	-171252
Coronary Heart Disease	coronary_heart	rs35355695	6	12891103	G	T	0.066829	0.010496	0.747469	9.70069	1.99e-10	127	FALSE	PHACTR1	-173210
Coronary Heart Disease	coronary_heart	rs6930415	6	12892394	T	G	-0.051218	0.009357	0.1241	7.34612	4.51e-08	127	FALSE	PHACTR1	-174501
Coronary Heart Disease	coronary_heart	rs1332845	6	12892456	A	G	0.067597	0.010306	0.749159	10.2514	5.6e-11	127	FALSE	PHACTR1	-174563
Coronary Heart Disease	coronary_heart	rs1332846	6	12892523	T	A	0.067405	0.01009	0.748783	10.6066	2.47e-11	127	FALSE	PHACTR1	-174630
Coronary Heart Disease	coronary_heart	rs1332847	6	12892754	C	T	0.067358	0.009971	0.748908	10.8307	1.48e-11	127	FALSE	PHACTR1	-174861
Coronary Heart Disease	coronary_heart	rs2876300	6	12894103	A	G	0.0675	0.010095	0.748407	10.626	2.37e-11	127	FALSE	PHACTR1	-176210
Coronary Heart Disease	coronary_heart	rs2104908	6	12895056	A	G	-0.047786	0.008481	0.1056	7.74456	1.8e-08	127	FALSE	PHACTR1	-177163
Coronary Heart Disease	coronary_heart	rs62389954	6	12896740	G	A	0.067297	0.009959	0.748345	10.8363	1.46e-11	127	FALSE	PHACTR1	-178847
Coronary Heart Disease	coronary_heart	rs4714951	6	12897307	C	T	0.067364	0.010006	0.748597	10.7618	1.73e-11	127	FALSE	PHACTR1	-179414
Coronary Heart Disease	coronary_heart	rs73362169	6	12897549	C	T	0.049562	0.009019	0.945719	7.39827	4e-08	127	FALSE	PHACTR1	-179656
Coronary Heart Disease	coronary_heart	rs1831705	6	12898162	G	A	0.054457	0.009381	0.949102	8.17996	6.61e-09	127	FALSE	PHACTR1	-180269
Coronary Heart Disease	coronary_heart	rs13219256	6	12898292	C	T	0.067395	0.010041	0.748664	10.7008	1.99e-11	127	FALSE	PHACTR1	-180399
Coronary Heart Disease	coronary_heart	rs7751826	6	12900977	C	T	-0.070062	0.012391	0.342463	7.79422	1.61e-08	127	FALSE	PHACTR1	-183084
Coronary Heart Disease	coronary_heart	rs9369640	6	12901441	C	A	-0.069815	0.012339	0.343201	7.80401	1.57e-08	127	FALSE	PHACTR1	-183548
Coronary Heart Disease	coronary_heart	rs62389955	6	12902248	A	G	0.07164	0.010905	0.694475	10.2812	5.23e-11	127	FALSE	PHACTR1	-184355
Coronary Heart Disease	coronary_heart	rs6911226	6	12902290	A	G	-0.070115	0.012414	0.34256	7.77944	1.66e-08	127	FALSE	PHACTR1	-184397
Coronary Heart Disease	coronary_heart	rs6915983	6	12902441	T	G	-0.07011	0.012457	0.342545	7.72853	1.87e-08	127	FALSE	PHACTR1	-184548
Coronary Heart Disease	coronary_heart	rs4714955	6	12903435	C	T	0.072142	0.011036	0.695027	10.1875	6.49e-11	127	FALSE	PHACTR1	-185542
Coronary Heart Disease	coronary_heart	rs9349379	6	12903957	A	G	-0.102001	0.012323	0.571854	15.8763	1.33e-16	127	FALSE	PHACTR1	-186064
Coronary Heart Disease	coronary_heart	rs111969884	6	12904138	G	T	-0.079873	0.008931	0.940559	18.3968	4.01e-19	127	FALSE	PHACTR1	-186245
Coronary Heart Disease	coronary_heart	rs13197912	6	12908747	A	T	0.082289	0.005342	0.6817	52.7679	1.71e-53	127	TRUE	PHACTR1	-190854
Coronary Heart Disease	coronary_heart	rs12530250	6	12911965	A	G	0.072179	0.011096	0.694718	10.0954	8.03e-11	127	FALSE	PHACTR1	-194072
Coronary Heart Disease	coronary_heart	rs4711863	6	12915417	G	C	0.069057	0.011018	0.693563	9.42193	3.79e-10	127	FALSE	PHACTR1	-197524
Coronary Heart Disease	coronary_heart	rs9766751	6	12915753	G	A	0.047899	0.007675	0.5646	9.3481	4.49e-10	127	FALSE	PHACTR1	-197860
Coronary Heart Disease	coronary_heart	rs17679590	6	12919148	G	A	0.045598	0.006716	0.886507	10.933	1.17e-11	127	FALSE	PHACTR1	-201255
Coronary Heart Disease	coronary_heart	rs8180558	6	12919989	T	C	-0.068024	0.009663	0.31247	11.6991	2e-12	127	FALSE	PHACTR1	-202096
Coronary Heart Disease	coronary_heart	rs111395058	6	12921714	A	T	0.076459	0.005453	0.6754	43.9	1.26e-44	127	FALSE	PHACTR1	-203821
Coronary Heart Disease	coronary_heart	rs9395224	6	12922074	A	G	-0.069209	0.006314	0.4848	27.2008	6.3e-28	127	FALSE	PHACTR1	-204181
Coronary Heart Disease	coronary_heart	rs9381500	6	12922535	G	A	-0.067917	0.009561	0.313106	11.8975	1.27e-12	127	FALSE	PHACTR1	-204642
Coronary Heart Disease	coronary_heart	rs2327621	6	12922689	G	A	-0.067746	0.009369	0.313483	12.3006	5.01e-13	127	FALSE	PHACTR1	-204796
Coronary Heart Disease	coronary_heart	rs34343839	6	12922734	C	T	0.068959	0.010712	0.693033	9.9018	1.25e-10	127	FALSE	PHACTR1	-204841
Coronary Heart Disease	coronary_heart	rs62386818	6	12923767	C	A	0.069052	0.010828	0.692528	9.73052	1.86e-10	127	FALSE	PHACTR1	-205874
Coronary Heart Disease	coronary_heart	rs12526453	6	12927544	C	G	0.069402	0.010513	0.699187	10.3752	4.21e-11	127	FALSE	PHACTR1	-209651
Coronary Heart Disease	coronary_heart	rs7739181	6	12934687	G	A	0.069541	0.010743	0.699241	10.0039	9.91e-11	127	FALSE	PHACTR1	-216794
Coronary Heart Disease	coronary_heart	rs13209002	6	12938341	C	T	-0.075484	0.005873	0.8494	37.0459	9e-38	127	FALSE	PHACTR1	-220448
Coronary Heart Disease	coronary_heart	rs13201878	6	12943066	A	G	0.062718	0.011141	0.768046	7.7323	1.85e-08	127	FALSE	PHACTR1	-225173
Coronary Heart Disease	coronary_heart	rs6929107	6	12949494	G	T	0.064223	0.007267	0.8348	17.9869	1.03e-18	127	FALSE	PHACTR1	-231601
Coronary Heart Disease	coronary_heart	rs112239423	6	12950520	A	G	-0.076529	0.008901	0.941237	17.066	8.59e-18	127	FALSE	PHACTR1	-232627
Coronary Heart Disease	coronary_heart	rs35056688	6	12955104	C	T	-0.047387	0.007303	0.753319	10.0489	8.93e-11	127	FALSE	PHACTR1	-237211
Coronary Heart Disease	coronary_heart	rs72820839	6	12955462	G	A	-0.053883	0.005798	0.7635	19.7979	1.59e-20	127	FALSE	PHACTR1	-237569
Coronary Heart Disease	coronary_heart	rs66820937	6	12957412	A	T	0.063198	0.00711	0.8557	18.1829	6.56e-19	127	FALSE	PHACTR1	-239519
Coronary Heart Disease	coronary_heart	rs28385616	6	12957480	A	G	-0.05355	0.005922	0.7621	18.7869	1.63e-19	127	FALSE	PHACTR1	-239587
Coronary Heart Disease	coronary_heart	rs13211739	6	12962995	A	G	-0.046843	0.006062	0.75259	13.9387	1.15e-14	127	FALSE	PHACTR1	-245102
Coronary Heart Disease	coronary_heart	rs67061558	6	12964992	A	G	-0.051944	0.005764	0.7618	18.6674	2.15e-19	127	FALSE	PHACTR1	-247099
Coronary Heart Disease	coronary_heart	rs34541307	6	12965623	C	T	-0.048037	0.006829	0.75613	11.6799	2.09e-12	127	FALSE	PHACTR1	-247730
Coronary Heart Disease	coronary_heart	rs72820847	6	12966437	G	C	-0.047146	0.006159	0.752721	13.6935	2.03e-14	127	FALSE	PHACTR1	-248544
Coronary Heart Disease	coronary_heart	rs36100854	6	12977851	G	A	-0.04773	0.006621	0.755511	12.2304	5.88e-13	127	FALSE	PHACTR1	-259958
Coronary Heart Disease	coronary_heart	rs10948377	6	12987237	A	G	0.055972	0.008404	0.7682	10.5467	2.84e-11	127	FALSE	PHACTR1	-269344
Coronary Heart Disease	coronary_heart	rs34476983	6	12996230	C	A	-0.047306	0.006062	0.755373	14.2011	6.29e-15	127	FALSE	PHACTR1	-278337
Coronary Heart Disease	coronary_heart	rs66829228	6	12998826	C	T	-0.057557	0.006492	0.7709	18.0932	8.07e-19	127	FALSE	PHACTR1	-280933
Coronary Heart Disease	coronary_heart	rs67193572	6	13000494	G	A	-0.047288	0.005911	0.755145	14.8829	1.31e-15	127	FALSE	PHACTR1	-282601
Coronary Heart Disease	coronary_heart	rs3934659	6	13013289	T	G	-0.048195	0.006029	0.7875	14.8614	1.38e-15	127	FALSE	PHACTR1	-295396
Coronary Heart Disease	coronary_heart	rs115100445	6	13025211	A	G	0.055335	0.01014	0.955367	7.3055	4.95e-08	127	FALSE	PHACTR1	-307318
Coronary Heart Disease	coronary_heart	rs13219842	6	13041502	G	A	-0.042868	0.005935	0.7812	12.274	5.32e-13	127	FALSE	PHACTR1	-323609
Coronary Heart Disease	coronary_heart	rs4615376	6	13071073	A	G	-0.042706	0.005822	0.7672	12.6354	2.32e-13	127	FALSE	PHACTR1	-353180
Coronary Heart Disease	coronary_heart	rs4273675	6	13084645	C	A	-0.037263	0.00674	0.2253	7.48098	3.3e-08	127	FALSE	PHACTR1	-366752
Coronary Heart Disease	coronary_heart	rs62389460	6	13098302	G	A	0.055507	0.007646	0.891615	12.3928	4.05e-13	127	FALSE	PHACTR1	-380409
Coronary Heart Disease	coronary_heart	rs6458641	6	13115626	C	G	-0.035056	0.005602	0.7433	9.39521	4.03e-10	127	FALSE	PHACTR1	-397733
Coronary Heart Disease	coronary_heart	rs1223542	6	13161411	A	G	0.032426	0.005725	0.855513	7.81802	1.52e-08	128	FALSE	PHACTR1	-443518
Coronary Heart Disease	coronary_heart	rs1237055	6	13168924	G	T	0.032805	0.005748	0.858155	7.92917	1.18e-08	128	FALSE	PHACTR1	-451031
Coronary Heart Disease	coronary_heart	rs10456623	6	13171279	G	A	0.032346	0.005756	0.858907	7.70714	1.96e-08	128	FALSE	PHACTR1	-453386
Coronary Heart Disease	coronary_heart	rs60384263	6	13178668	G	A	0.032331	0.005756	0.85851	7.7003	1.99e-08	128	FALSE	PHACTR1	-460775
Coronary Heart Disease	coronary_heart	rs1223556	6	13180042	T	C	0.031959	0.005729	0.857069	7.60506	2.48e-08	128	FALSE	PHACTR1	-462149
Coronary Heart Disease	coronary_heart	rs1150611	6	13181124	G	T	0.031625	0.005728	0.856749	7.46143	3.46e-08	128	FALSE	PHACTR1	-463231
Coronary Heart Disease	coronary_heart	rs1150608	6	13183864	G	A	0.031875	0.005727	0.856379	7.57247	2.68e-08	128	FALSE	PHACTR1	-465971
Coronary Heart Disease	coronary_heart	rs10948523	6	13188121	G	A	0.033154	0.005755	0.857512	8.06662	8.58e-09	128	FALSE	PHACTR1	-470228
Coronary Heart Disease	coronary_heart	rs4273688	6	13192799	G	A	0.03451	0.005787	0.855135	8.5943	2.55e-09	128	FALSE	PHACTR1	-474906
Coronary Heart Disease	coronary_heart	rs3864312	6	13193110	T	G	0.02626	0.004154	0.59724	9.57466	2.66e-10	128	TRUE	PHACTR1	-475217
Coronary Heart Disease	coronary_heart	rs10807412	6	13201744	T	G	0.024707	0.004141	0.582001	8.60428	2.49e-09	128	FALSE	PHACTR1	-483851
Coronary Heart Disease	coronary_heart	rs9296622	6	13202619	C	G	0.024777	0.004144	0.582634	8.63807	2.3e-09	128	FALSE	PHACTR1	-484726
Coronary Heart Disease	coronary_heart	rs4715156	6	13210930	G	A	0.024295	0.004332	0.327147	7.68066	2.09e-08	128	FALSE	PHACTR1	-493037
Coronary Heart Disease	coronary_heart	rs4711939	6	13222877	T	C	0.025852	0.004289	0.334062	8.7651	1.72e-09	128	FALSE	PHACTR1	-504984
Coronary Heart Disease	coronary_heart	rs6458720	6	13225077	G	A	0.025601	0.004284	0.332983	8.62747	2.36e-09	128	FALSE	PHACTR1	-507184
Coronary Heart Disease	coronary_heart	rs1232381	6	13226792	T	C	0.032837	0.005683	0.155636	8.1101	7.76e-09	128	FALSE	PHACTR1	-508899
Coronary Heart Disease	coronary_heart	rs6928740	6	13232976	G	A	0.025587	0.004287	0.333212	8.6098	2.46e-09	128	FALSE	PHACTR1	-515083
Coronary Heart Disease	coronary_heart	rs202060	6	13242023	G	A	0.031108	0.005645	0.161652	7.43638	3.66e-08	128	FALSE	PHACTR1	-524130
Coronary Heart Disease	coronary_heart	rs202027	6	13246405	A	T	0.031366	0.005736	0.15229	7.33301	4.65e-08	128	FALSE	PHACTR1	-528512
Coronary Heart Disease	coronary_heart	rs202025	6	13247869	T	C	0.032097	0.005699	0.155877	7.7397	1.82e-08	128	FALSE	PHACTR1	-529976
Coronary Heart Disease	coronary_heart	rs440530	6	13258409	A	G	0.02635	0.004392	0.313601	8.69222	2.03e-09	128	FALSE	PHACTR1	-540516
Coronary Heart Disease	coronary_heart	rs202064	6	13264026	A	G	0.031362	0.005725	0.154364	7.35746	4.39e-08	128	FALSE	PHACTR1	-546133
Coronary Heart Disease	coronary_heart	rs1223393	6	13265334	G	C	0.031756	0.005718	0.154517	7.54398	2.86e-08	128	FALSE	PHACTR1	-547441
Coronary Heart Disease	coronary_heart	rs202068	6	13267050	T	C	0.031107	0.005691	0.155746	7.32767	4.7e-08	128	FALSE	PHACTR1	-549157
Coronary Heart Disease	coronary_heart	rs202069	6	13267241	T	C	0.031257	0.005681	0.156406	7.41484	3.85e-08	128	FALSE	PHACTR1	-549348
Coronary Heart Disease	coronary_heart	rs7758027	6	22561507	G	A	-0.029023	0.005304	0.824788	7.34205	4.55e-08	129	FALSE	HDGFL1	8171
Coronary Heart Disease	coronary_heart	rs7757926	6	22561611	C	A	-0.029097	0.005304	0.824863	7.37496	4.22e-08	129	FALSE	HDGFL1	8067
Coronary Heart Disease	coronary_heart	rs55663812	6	22562881	G	A	-0.029058	0.005305	0.824788	7.35611	4.4e-08	129	FALSE	HDGFL1	6797
Coronary Heart Disease	coronary_heart	rs16886454	6	22562975	T	A	-0.02907	0.005305	0.824851	7.36067	4.36e-08	129	FALSE	HDGFL1	6703
Coronary Heart Disease	coronary_heart	rs60412116	6	22563741	G	T	-0.029092	0.005304	0.824851	7.37426	4.22e-08	129	FALSE	HDGFL1	5937
Coronary Heart Disease	coronary_heart	rs12660581	6	22564435	C	T	-0.028917	0.005302	0.824754	7.29804	5.03e-08	129	FALSE	HDGFL1	5243
Coronary Heart Disease	coronary_heart	rs6922960	6	22570189	T	C	-0.033602	0.00467	0.752499	12.1872	6.5e-13	129	FALSE	HDGFL1	-511
Coronary Heart Disease	coronary_heart	rs6900627	6	22570245	G	A	-0.032587	0.004753	0.760211	11.1339	7.35e-12	129	FALSE	HDGFL1	-567
Coronary Heart Disease	coronary_heart	rs11751669	6	22571037	A	G	-0.034702	0.004802	0.769135	12.2868	5.17e-13	129	FALSE	HDGFL1	-1359
Coronary Heart Disease	coronary_heart	rs3734215	6	22571323	T	C	-0.038793	0.004789	0.753543	15.2408	5.74e-16	129	FALSE	HDGFL1	-1645
Coronary Heart Disease	coronary_heart	rs3734214	6	22571414	C	G	-0.035017	0.004429	0.699105	14.5542	2.79e-15	129	FALSE	HDGFL1	-1736
Coronary Heart Disease	coronary_heart	rs6908475	6	22572798	T	C	-0.035054	0.004461	0.698989	14.3895	4.08e-15	129	FALSE	HDGFL1	906
Coronary Heart Disease	coronary_heart	rs13211568	6	22573180	A	T	-0.033411	0.004869	0.774408	11.1528	7.03e-12	129	FALSE	HDGFL1	1288
Coronary Heart Disease	coronary_heart	rs13211957	6	22573415	C	T	-0.032138	0.004838	0.772147	10.4961	3.19e-11	129	FALSE	HDGFL1	1523
Coronary Heart Disease	coronary_heart	rs12662891	6	22575096	C	T	-0.038672	0.004771	0.753665	15.2603	5.49e-16	129	FALSE	HDGFL1	3204
Coronary Heart Disease	coronary_heart	rs7742025	6	22575798	A	T	-0.032824	0.004852	0.774283	10.8609	1.38e-11	129	FALSE	HDGFL1	3906
Coronary Heart Disease	coronary_heart	rs13198323	6	22577065	C	T	-0.037956	0.004666	0.753219	15.3651	4.31e-16	129	FALSE	HDGFL1	5173
Coronary Heart Disease	coronary_heart	rs13198355	6	22577119	C	G	-0.033462	0.004869	0.774453	11.1835	6.55e-12	129	FALSE	HDGFL1	5227
Coronary Heart Disease	coronary_heart	rs13199041	6	22577718	A	G	-0.037902	0.004664	0.753163	15.3307	4.67e-16	129	FALSE	HDGFL1	5826
Coronary Heart Disease	coronary_heart	rs12111199	6	22578106	C	T	-0.03806	0.004666	0.75321	15.439	3.64e-16	129	FALSE	HDGFL1	6214
Coronary Heart Disease	coronary_heart	rs12111204	6	22578227	C	T	-0.038054	0.004665	0.753219	15.4426	3.61e-16	129	FALSE	HDGFL1	6335
Coronary Heart Disease	coronary_heart	rs13207207	6	22579066	G	A	-0.037962	0.004666	0.752969	15.3673	4.29e-16	129	FALSE	HDGFL1	7174
Coronary Heart Disease	coronary_heart	rs11759474	6	22580980	G	T	-0.033312	0.00485	0.774275	11.1707	6.75e-12	129	FALSE	HDGFL1	9088
Coronary Heart Disease	coronary_heart	rs10946567	6	22581302	T	C	-0.038089	0.004663	0.75285	15.4805	3.31e-16	129	FALSE	HDGFL1	9410
Coronary Heart Disease	coronary_heart	rs6935379	6	22581462	A	G	-0.038105	0.004663	0.75285	15.4925	3.22e-16	129	FALSE	HDGFL1	9570
Coronary Heart Disease	coronary_heart	rs6908600	6	22582002	C	T	-0.038126	0.004663	0.752911	15.5118	3.08e-16	129	FALSE	HDGFL1	10110
Coronary Heart Disease	coronary_heart	rs6931450	6	22582076	T	C	-0.038099	0.004664	0.75285	15.4816	3.3e-16	129	FALSE	HDGFL1	10184
Coronary Heart Disease	coronary_heart	rs4711020	6	22582920	A	G	-0.038109	0.004663	0.752906	15.4964	3.19e-16	129	FALSE	HDGFL1	11028
Coronary Heart Disease	coronary_heart	rs13202434	6	22583694	G	C	-0.03811	0.004664	0.752906	15.4912	3.23e-16	129	FALSE	HDGFL1	11802
Coronary Heart Disease	coronary_heart	rs13210010	6	22585075	C	T	-0.037998	0.004664	0.752851	15.4073	3.92e-16	129	FALSE	HDGFL1	13183
Coronary Heart Disease	coronary_heart	rs12524244	6	22585287	T	C	-0.038024	0.004663	0.752804	15.4299	3.72e-16	129	FALSE	HDGFL1	13395
Coronary Heart Disease	coronary_heart	rs13200143	6	22586212	T	G	-0.033014	0.00485	0.774157	10.9864	1.03e-11	129	FALSE	HDGFL1	14320
Coronary Heart Disease	coronary_heart	rs1954272	6	22586499	A	G	-0.038043	0.004663	0.75285	15.4456	3.58e-16	129	FALSE	HDGFL1	14607
Coronary Heart Disease	coronary_heart	rs7773580	6	22587114	C	T	-0.038074	0.004664	0.752857	15.4681	3.4e-16	129	FALSE	HDGFL1	15222
Coronary Heart Disease	coronary_heart	rs11759879	6	22587130	C	T	-0.033018	0.004849	0.774212	10.9916	1.02e-11	129	FALSE	HDGFL1	15238
Coronary Heart Disease	coronary_heart	rs7773749	6	22587190	C	G	-0.038052	0.004664	0.752843	15.4509	3.54e-16	129	FALSE	HDGFL1	15298
Coronary Heart Disease	coronary_heart	rs5010014	6	22587299	A	G	-0.037977	0.004665	0.75285	15.3821	4.15e-16	129	FALSE	HDGFL1	15407
Coronary Heart Disease	coronary_heart	rs1342207	6	22587762	G	A	-0.038064	0.004663	0.752906	15.461	3.46e-16	129	FALSE	HDGFL1	15870
Coronary Heart Disease	coronary_heart	rs1418312	6	22589704	C	T	-0.038008	0.004664	0.752843	15.4125	3.87e-16	129	FALSE	HDGFL1	17812
Coronary Heart Disease	coronary_heart	rs7757111	6	22591154	C	A	-0.035855	0.004406	0.69967	15.3749	4.22e-16	129	FALSE	HDGFL1	19262
Coronary Heart Disease	coronary_heart	rs2876643	6	22591525	C	A	-0.036442	0.004504	0.693125	15.2042	6.25e-16	129	FALSE	HDGFL1	19633
Coronary Heart Disease	coronary_heart	rs765782	6	22592216	T	C	-0.038039	0.004665	0.752803	15.4309	3.71e-16	129	FALSE	HDGFL1	20324
Coronary Heart Disease	coronary_heart	rs4712698	6	22592807	C	T	-0.038113	0.004664	0.752827	15.494	3.21e-16	129	FALSE	HDGFL1	20915
Coronary Heart Disease	coronary_heart	rs4712699	6	22592884	C	A	-0.038127	0.004664	0.752843	15.5037	3.14e-16	129	FALSE	HDGFL1	20992
Coronary Heart Disease	coronary_heart	rs1342206	6	22593676	G	A	-0.035929	0.004725	0.700541	13.5206	3.02e-14	129	FALSE	HDGFL1	21784
Coronary Heart Disease	coronary_heart	rs1418311	6	22594964	T	G	-0.038138	0.004664	0.752846	15.5155	3.05e-16	129	FALSE	HDGFL1	23072
Coronary Heart Disease	coronary_heart	rs13200219	6	22595428	C	T	-0.033115	0.004849	0.774216	11.0508	8.9e-12	129	FALSE	HDGFL1	23536
Coronary Heart Disease	coronary_heart	rs13220769	6	22596464	T	A	-0.038159	0.004664	0.752853	15.5281	2.96e-16	129	FALSE	HDGFL1	24572
Coronary Heart Disease	coronary_heart	rs2294822	6	22596815	T	C	-0.026492	0.004629	0.592851	7.96791	1.08e-08	129	FALSE	HDGFL1	24923
Coronary Heart Disease	coronary_heart	rs13209127	6	22597625	C	T	-0.033067	0.004851	0.774219	11.0158	9.64e-12	129	FALSE	HDGFL1	25733
Coronary Heart Disease	coronary_heart	rs2294825	6	22597820	T	G	-0.02654	0.004612	0.592857	8.04977	8.92e-09	129	FALSE	HDGFL1	25928
Coronary Heart Disease	coronary_heart	rs2294828	6	22598018	G	A	-0.038193	0.004665	0.752856	15.5516	2.81e-16	129	FALSE	HDGFL1	26126
Coronary Heart Disease	coronary_heart	rs16901663	6	22598054	T	C	-0.033206	0.004852	0.774289	11.0991	7.96e-12	129	FALSE	HDGFL1	26162
Coronary Heart Disease	coronary_heart	rs7766436	6	22598259	C	T	-0.038254	0.004592	0.739838	16.0689	8.53e-17	129	FALSE	HDGFL1	26367
Coronary Heart Disease	coronary_heart	rs66989470	6	22598707	G	C	-0.033224	0.004852	0.774227	11.1098	7.77e-12	129	FALSE	HDGFL1	26815
Coronary Heart Disease	coronary_heart	rs62391062	6	22598736	G	A	-0.031162	0.004481	0.709091	11.4325	3.69e-12	129	FALSE	HDGFL1	26844
Coronary Heart Disease	coronary_heart	rs6456496	6	22599386	G	C	-0.036125	0.004365	0.687097	15.8744	1.34e-16	129	FALSE	HDGFL1	27494
Coronary Heart Disease	coronary_heart	rs9460765	6	22601221	G	A	-0.026347	0.004797	0.591534	7.3901	4.07e-08	129	FALSE	HDGFL1	29329
Coronary Heart Disease	coronary_heart	rs13195654	6	22601416	C	G	-0.030928	0.004535	0.721989	11.0229	9.49e-12	129	FALSE	HDGFL1	29524
Coronary Heart Disease	coronary_heart	rs7764914	6	22601548	T	G	-0.036238	0.00436	0.686648	16.0036	9.92e-17	129	FALSE	HDGFL1	29656
Coronary Heart Disease	coronary_heart	rs11753523	6	22602094	G	A	-0.034171	0.004906	0.766359	11.4669	3.41e-12	129	FALSE	HDGFL1	30202
Coronary Heart Disease	coronary_heart	rs6903615	6	22602569	T	C	-0.026456	0.00462	0.591198	7.97706	1.05e-08	129	FALSE	HDGFL1	30677
Coronary Heart Disease	coronary_heart	rs13211329	6	22603043	C	T	-0.033924	0.004793	0.765728	11.8159	1.53e-12	129	FALSE	HDGFL1	31151
Coronary Heart Disease	coronary_heart	rs13211463	6	22603206	A	T	-0.04237	0.007073	0.7705	8.66788	2.15e-09	129	FALSE	HDGFL1	31314
Coronary Heart Disease	coronary_heart	rs6456497	6	22603559	G	A	-0.03641	0.00436	0.686723	16.1478	7.12e-17	129	FALSE	HDGFL1	31667
Coronary Heart Disease	coronary_heart	rs6456498	6	22603610	G	A	-0.036194	0.004381	0.687239	15.8232	1.5e-16	129	FALSE	HDGFL1	31718
Coronary Heart Disease	coronary_heart	rs13215709	6	22604121	A	G	-0.036368	0.004378	0.686931	15.9848	1.04e-16	129	FALSE	HDGFL1	32229
Coronary Heart Disease	coronary_heart	rs9348527	6	22604319	G	A	-0.026314	0.004559	0.59119	8.09366	8.06e-09	129	FALSE	HDGFL1	32427
Coronary Heart Disease	coronary_heart	rs11754964	6	22604737	G	T	-0.036526	0.00436	0.686724	16.244	5.7e-17	129	FALSE	HDGFL1	32845
Coronary Heart Disease	coronary_heart	rs6903685	6	22605813	C	T	-0.033934	0.004794	0.765721	11.8186	1.52e-12	129	FALSE	HDGFL1	33921
Coronary Heart Disease	coronary_heart	rs6909574	6	22606773	A	G	-0.036382	0.004361	0.68671	16.1161	7.65e-17	129	FALSE	HDGFL1	34881
Coronary Heart Disease	coronary_heart	rs10485012	6	22607026	A	C	-0.032024	0.004603	0.713743	11.443	3.61e-12	129	FALSE	HDGFL1	35134
Coronary Heart Disease	coronary_heart	rs6922087	6	22608798	G	A	-0.026286	0.004579	0.591253	8.01545	9.65e-09	129	FALSE	HDGFL1	36906
Coronary Heart Disease	coronary_heart	rs13206434	6	22608883	A	G	-0.032311	0.004512	0.713193	12.077	8.37e-13	129	FALSE	HDGFL1	36991
Coronary Heart Disease	coronary_heart	rs6908574	6	22610165	T	C	-0.036603	0.004364	0.686657	16.2827	5.22e-17	129	FALSE	HDGFL1	38273
Coronary Heart Disease	coronary_heart	rs2066339	6	22610612	T	C	-0.036515	0.004367	0.687173	16.1885	6.48e-17	129	FALSE	HDGFL1	38720
Coronary Heart Disease	coronary_heart	rs2066338	6	22611393	C	T	-0.033948	0.0048	0.76585	11.8001	1.58e-12	129	FALSE	HDGFL1	39501
Coronary Heart Disease	coronary_heart	rs6909752	6	22612629	G	A	-0.036641	0.004366	0.686806	16.2969	5.05e-17	129	TRUE	HDGFL1	40737
Coronary Heart Disease	coronary_heart	rs13217022	6	22612757	T	C	-0.038745	0.004706	0.740432	15.7195	1.91e-16	129	FALSE	HDGFL1	40865
Coronary Heart Disease	coronary_heart	rs13217043	6	22612831	T	A	-0.033884	0.004802	0.765815	11.7486	1.78e-12	129	FALSE	HDGFL1	40939
Coronary Heart Disease	coronary_heart	rs13200993	6	22612912	C	T	-0.03663	0.00437	0.686745	16.2635	5.45e-17	129	FALSE	HDGFL1	41020
Coronary Heart Disease	coronary_heart	rs7757005	6	22613847	G	A	-0.031726	0.004487	0.707426	11.7964	1.6e-12	129	FALSE	HDGFL1	41955
Coronary Heart Disease	coronary_heart	rs1548236	6	22613919	G	A	-0.02625	0.004395	0.591145	8.61984	2.4e-09	129	FALSE	HDGFL1	42027
Coronary Heart Disease	coronary_heart	rs9466415	6	22618279	C	T	-0.026188	0.004414	0.591525	8.51507	3.05e-09	129	FALSE	HDGFL1	46387
Coronary Heart Disease	coronary_heart	rs72833230	6	22618417	T	A	-0.030559	0.0056	0.839859	7.30375	4.97e-08	129	FALSE	HDGFL1	46525
Coronary Heart Disease	coronary_heart	rs13205197	6	22620904	G	A	-0.033276	0.00488	0.77072	11.0209	9.53e-12	129	FALSE	HDGFL1	49012
Coronary Heart Disease	coronary_heart	rs2844670	6	31005726	G	A	-0.035474	0.005714	0.162579	9.25683	5.54e-10	130	FALSE	MUC22	2547
Coronary Heart Disease	coronary_heart	rs2517521	6	31027336	A	G	-0.036364	0.006352	0.133116	7.97285	1.06e-08	130	FALSE	MUC22	24157
Coronary Heart Disease	coronary_heart	rs3130539	6	31035634	G	C	-0.034896	0.00581	0.180614	8.70943	1.95e-09	130	FALSE	MUC22	32455
Coronary Heart Disease	coronary_heart	rs2517559	6	31068525	A	C	-0.035703	0.006414	0.133917	7.5752	2.66e-08	130	FALSE	C6orf15	10475
Coronary Heart Disease	coronary_heart	rs3130563	6	31101250	T	C	-0.036285	0.006238	0.134617	8.21005	6.17e-09	130	FALSE	PSORS1C1	-18723
Coronary Heart Disease	coronary_heart	rs3094663	6	31107087	T	C	-0.024585	0.004471	0.299927	7.40627	3.92e-08	130	FALSE	PSORS1C1	-24560
Coronary Heart Disease	coronary_heart	rs3130464	6	31107245	A	G	-0.024582	0.004489	0.299871	7.35109	4.46e-08	130	FALSE	PSORS1C1	-24718
Coronary Heart Disease	coronary_heart	rs2285803	6	31107258	T	C	-0.024549	0.004472	0.299928	7.38418	4.13e-08	130	FALSE	PSORS1C1	-24731
Coronary Heart Disease	coronary_heart	rs3130454	6	31108485	G	A	-0.024782	0.004486	0.300194	7.47044	3.38e-08	130	FALSE	PSORS1C1	616
Coronary Heart Disease	coronary_heart	rs130073	6	31111180	T	C	-0.024663	0.004479	0.300014	7.426	3.75e-08	130	FALSE	CCHCR1	-964
Coronary Heart Disease	coronary_heart	rs3132537	6	31114019	A	G	-0.024686	0.004502	0.30083	7.36803	4.29e-08	130	FALSE	CCHCR1	-3803
Coronary Heart Disease	coronary_heart	rs2240060	6	31114900	A	G	-0.024914	0.004546	0.301895	7.36209	4.34e-08	130	FALSE	CCHCR1	-4684
Coronary Heart Disease	coronary_heart	rs9263758	6	31115874	A	G	-0.024733	0.004486	0.300076	7.44313	3.6e-08	130	FALSE	CCHCR1	-5658
Coronary Heart Disease	coronary_heart	rs3132535	6	31116526	A	G	-0.025156	0.004439	0.305847	7.82576	1.49e-08	130	FALSE	CCHCR1	-6310
Coronary Heart Disease	coronary_heart	rs3130933	6	31132085	T	C	-0.03726	0.006215	0.133945	8.67914	2.09e-09	130	FALSE	TCF19	-5766
Coronary Heart Disease	coronary_heart	rs3094611	6	31164235	T	C	-0.039415	0.006596	0.134748	8.62685	2.36e-09	130	FALSE	HCG27	1302
Coronary Heart Disease	coronary_heart	rs3094609	6	31165566	T	C	-0.032788	0.006013	0.15769	7.29449	5.08e-08	130	FALSE	HCG27	-29
Coronary Heart Disease	coronary_heart	rs3094608	6	31166683	G	A	-0.032684	0.005904	0.158222	7.50011	3.16e-08	130	FALSE	HCG27	-1146
Coronary Heart Disease	coronary_heart	rs3130954	6	31172937	G	A	-0.036366	0.006306	0.135504	8.08099	8.3e-09	130	FALSE	HCG27	1192
Coronary Heart Disease	coronary_heart	rs9264242	6	31222584	T	C	-0.034448	0.006044	0.172508	7.90828	1.24e-08	130	FALSE	HLA-C	13942
Coronary Heart Disease	coronary_heart	rs9264355	6	31228186	T	C	-0.033508	0.005913	0.17411	7.82516	1.5e-08	130	FALSE	HLA-C	8340
Coronary Heart Disease	coronary_heart	rs9264442	6	31231097	A	G	-0.034104	0.006012	0.176934	7.84206	1.44e-08	130	FALSE	HLA-C	5429
Coronary Heart Disease	coronary_heart	rs9264456	6	31231442	A	G	-0.03523	0.006072	0.167477	8.17127	6.74e-09	130	FALSE	HLA-C	5084
Coronary Heart Disease	coronary_heart	rs3132482	6	31243420	G	A	-0.027747	0.004361	0.366888	9.68757	2.05e-10	130	FALSE	HLA-C	3513
Coronary Heart Disease	coronary_heart	rs9264747	6	31245489	A	G	-0.032704	0.005968	0.169616	7.36064	4.36e-08	130	FALSE	HLA-C	5582
Coronary Heart Disease	coronary_heart	rs9264763	6	31249196	A	C	-0.031652	0.005799	0.159657	7.30662	4.94e-08	130	FALSE	HLA-C	9289
Coronary Heart Disease	coronary_heart	rs9265259	6	31291285	T	C	-0.039607	0.006578	0.143123	8.74905	1.78e-09	130	FALSE	HLA-B	30364
Coronary Heart Disease	coronary_heart	rs7450349	6	31313378	A	G	-0.040422	0.006623	0.149055	8.9703	1.07e-09	130	FALSE	HLA-B	8271
Coronary Heart Disease	coronary_heart	rs2854004	6	31313972	G	A	-0.024086	0.004265	0.53355	7.77582	1.68e-08	130	FALSE	HLA-B	7677
Coronary Heart Disease	coronary_heart	rs3016018	6	31314106	C	G	-0.026863	0.00446	0.450173	8.75487	1.76e-09	130	FALSE	HLA-B	7543
Coronary Heart Disease	coronary_heart	rs2923006	6	31317099	G	T	-0.023097	0.004221	0.474268	7.34291	4.54e-08	130	FALSE	HLA-B	4550
Coronary Heart Disease	coronary_heart	rs2523622	6	31317232	G	C	-0.02342	0.004203	0.474545	7.59023	2.57e-08	130	FALSE	HLA-B	4417
Coronary Heart Disease	coronary_heart	rs2156875	6	31317347	C	T	-0.023708	0.00418	0.474519	7.83951	1.45e-08	130	FALSE	HLA-B	4302
Coronary Heart Disease	coronary_heart	rs2187578	6	31317478	T	G	-0.023412	0.004202	0.474586	7.58719	2.59e-08	130	FALSE	HLA-B	4171
Coronary Heart Disease	coronary_heart	rs2523616	6	31320562	T	C	-0.041527	0.005594	0.175646	12.9249	1.19e-13	130	FALSE	HLA-B	1087
Coronary Heart Disease	coronary_heart	rs1050556	6	31324586	C	T	-0.035708	0.006261	0.4847	7.91789	1.21e-08	130	FALSE	HLA-B	-2937
Coronary Heart Disease	coronary_heart	rs9266206	6	31324931	A	C	-0.036588	0.006351	0.3404	8.06687	8.57e-09	130	FALSE	HLA-B	-3282
Coronary Heart Disease	coronary_heart	rs9266207	6	31324953	C	T	-0.036037	0.006312	0.3552	7.93475	1.16e-08	130	FALSE	HLA-B	-3304
Coronary Heart Disease	coronary_heart	rs9266216	6	31325090	C	T	-0.034551	0.006161	0.3818	7.67827	2.1e-08	130	FALSE	HLA-B	125
Coronary Heart Disease	coronary_heart	rs9266219	6	31325116	G	T	-0.035479	0.006305	0.3605	7.72525	1.88e-08	130	FALSE	HLA-B	151
Coronary Heart Disease	coronary_heart	rs9266250	6	31325792	A	G	-0.035566	0.005951	0.3582	8.62986	2.34e-09	130	FALSE	HLA-B	827
Coronary Heart Disease	coronary_heart	rs2596478	6	31327861	C	T	-0.037814	0.006089	0.14826	9.26468	5.44e-10	130	FALSE	HLA-B	2896
Coronary Heart Disease	coronary_heart	rs2523566	6	31330099	T	C	-0.037458	0.00597	0.154993	9.44001	3.63e-10	130	FALSE	HLA-B	5134
Coronary Heart Disease	coronary_heart	rs9266366	6	31333032	T	C	-0.036146	0.006409	0.153748	7.75927	1.74e-08	130	FALSE	HLA-B	8067
Coronary Heart Disease	coronary_heart	rs2596429	6	31334821	A	T	-0.037501	0.005978	0.154636	9.43684	3.66e-10	130	FALSE	HLA-B	9856
Coronary Heart Disease	coronary_heart	rs9266631	6	31346898	A	G	-0.044669	0.005309	0.198707	16.3762	4.21e-17	130	TRUE	HLA-B	21933
Coronary Heart Disease	coronary_heart	rs2523532	6	31350550	C	A	-0.038518	0.006134	0.145195	9.45604	3.5e-10	130	FALSE	MICA	20806
Coronary Heart Disease	coronary_heart	rs2523485	6	31351035	T	C	-0.03759	0.006004	0.153261	9.40219	3.96e-10	130	FALSE	MICA	20321
Coronary Heart Disease	coronary_heart	rs2507978	6	31351664	G	A	-0.025157	0.004187	0.436543	8.71581	1.92e-09	130	FALSE	MICA	19692
Coronary Heart Disease	coronary_heart	rs2442752	6	31351764	T	C	-0.026747	0.00432	0.625658	9.20996	6.17e-10	130	FALSE	MICA	19592
Coronary Heart Disease	coronary_heart	rs2523480	6	31355702	G	C	-0.038446	0.006136	0.145341	9.41568	3.84e-10	130	FALSE	MICA	15654
Coronary Heart Disease	coronary_heart	rs9266792	6	31359176	G	T	-0.039487	0.006249	0.146681	9.56652	2.71e-10	130	FALSE	MICA	12180
Coronary Heart Disease	coronary_heart	rs2853967	6	31366472	T	C	-0.038965	0.006091	0.149594	9.78557	1.64e-10	130	FALSE	MICA	4884
Coronary Heart Disease	coronary_heart	rs2596540	6	31367882	A	G	-0.038319	0.006051	0.150736	9.60379	2.49e-10	130	FALSE	MICA	3474
Coronary Heart Disease	coronary_heart	rs2853971	6	31380341	A	G	-0.034458	0.006027	0.154686	7.95472	1.11e-08	130	FALSE	MICA	-8985
Coronary Heart Disease	coronary_heart	rs3134791	6	31382409	A	C	-0.036219	0.006044	0.152662	8.67261	2.13e-09	130	FALSE	MICA	-11053
Coronary Heart Disease	coronary_heart	rs2516450	6	31387157	C	T	-0.036131	0.006042	0.152729	8.63982	2.29e-09	130	FALSE	MICA	4065
Coronary Heart Disease	coronary_heart	rs2596533	6	31388053	C	T	-0.036768	0.006144	0.149523	8.65005	2.24e-09	130	FALSE	MICA	4961
Coronary Heart Disease	coronary_heart	rs3132091	6	31393684	A	G	-0.035975	0.006037	0.152996	8.58385	2.61e-09	130	FALSE	MICA	10592
Coronary Heart Disease	coronary_heart	rs3093960	6	31403518	T	C	-0.036471	0.006033	0.152477	8.81312	1.54e-09	130	FALSE	MICA	20426
Coronary Heart Disease	coronary_heart	rs2516469	6	31409142	G	C	-0.036716	0.006007	0.152547	8.99374	1.01e-09	130	FALSE	MICA	26050
Coronary Heart Disease	coronary_heart	rs2518027	6	31436476	T	G	-0.02526	0.004597	0.305961	7.39631	4.02e-08	130	FALSE	MICB	26182
Coronary Heart Disease	coronary_heart	rs2844507	6	31436581	T	C	-0.028529	0.004915	0.253596	8.17915	6.62e-09	130	FALSE	MICB	26077
Coronary Heart Disease	coronary_heart	rs2596448	6	31438432	G	A	-0.029854	0.0049	0.253649	8.94224	1.14e-09	130	FALSE	MICB	24226
Coronary Heart Disease	coronary_heart	rs2516442	6	31440378	T	A	-0.029594	0.004901	0.253004	8.79595	1.6e-09	130	FALSE	MICB	22280
Coronary Heart Disease	coronary_heart	rs2395042	6	31461817	A	C	-0.026397	0.004562	0.298319	8.13203	7.38e-09	130	FALSE	MICB	841
Coronary Heart Disease	coronary_heart	rs2395043	6	31461966	T	C	-0.026531	0.004556	0.298894	8.22646	5.94e-09	130	FALSE	MICB	692
Coronary Heart Disease	coronary_heart	rs2857606	6	31523207	A	G	-0.047552	0.006391	0.149855	12.9809	1.04e-13	130	FALSE	NFKBIL1	-8560
Coronary Heart Disease	coronary_heart	rs2857709	6	31532814	A	G	-0.045785	0.007693	0.146015	8.56341	2.73e-09	130	FALSE	NFKBIL1	6208
Coronary Heart Disease	coronary_heart	rs2857600	6	31582287	T	C	-0.04602	0.006215	0.142012	12.8636	1.37e-13	130	FALSE	AIF1	674
Coronary Heart Disease	coronary_heart	rs2857597	6	31585000	T	A	-0.033016	0.0049	0.247083	10.7802	1.66e-11	130	FALSE	AIF1	202
Coronary Heart Disease	coronary_heart	rs3130069	6	31591218	G	A	-0.03219	0.004894	0.247493	10.3047	4.96e-11	130	FALSE	PRRC2A	-2721
Coronary Heart Disease	coronary_heart	rs3130071	6	31594628	T	A	-0.045625	0.006163	0.141872	12.8572	1.39e-13	130	FALSE	PRRC2A	-6131
Coronary Heart Disease	coronary_heart	rs1046080	6	31595882	C	A	-0.0327	0.004895	0.247562	10.607	2.47e-11	130	FALSE	PRRC2A	-7385
Coronary Heart Disease	coronary_heart	rs2272593	6	31601344	T	C	-0.031993	0.004913	0.247071	10.1154	7.67e-11	130	FALSE	PRRC2A	-12847
Coronary Heart Disease	coronary_heart	rs3115669	6	31619024	T	G	-0.045866	0.006139	0.14244	13.0793	8.33e-14	130	FALSE	BAG6	-12219
Coronary Heart Disease	coronary_heart	rs3130617	6	31627523	C	T	-0.032321	0.0049	0.247587	10.3578	4.39e-11	130	FALSE	C6orf47	-1448
Coronary Heart Disease	coronary_heart	rs3115667	6	31643399	T	C	-0.032027	0.004899	0.248013	10.1888	6.47e-11	130	FALSE	LY6G5C	1062
Coronary Heart Disease	coronary_heart	rs1475865	6	31657413	T	C	-0.032993	0.004887	0.247337	10.8188	1.52e-11	130	FALSE	ABHD16A	-2687
Coronary Heart Disease	coronary_heart	rs812561	6	31676641	C	T	-0.026922	0.004834	0.712434	7.5825	2.62e-08	130	FALSE	XXbac-BPG32J3.20	-21902
Coronary Heart Disease	coronary_heart	rs9267551	6	31697957	C	G	-0.045827	0.006143	0.142439	13.0457	9e-14	130	FALSE	DDAH2	-3142
Coronary Heart Disease	coronary_heart	rs3130487	6	31723389	C	T	-0.044033	0.007901	0.146916	7.59018	2.57e-08	130	FALSE	MSH5	-15664
Coronary Heart Disease	coronary_heart	rs9267576	6	31812038	T	G	-0.043672	0.007831	0.141906	7.60069	2.51e-08	130	FALSE	C6orf48	4497
Coronary Heart Disease	coronary_heart	rs9267577	6	31813774	T	C	-0.035012	0.006062	0.181637	8.10513	7.85e-09	130	FALSE	C6orf48	6233
Coronary Heart Disease	coronary_heart	rs7451017	6	31820659	T	C	-0.034894	0.005522	0.181881	9.56586	2.72e-10	130	FALSE	NEU1	4777
Coronary Heart Disease	coronary_heart	rs9267649	6	31824828	A	G	-0.035039	0.005598	0.181842	9.3974	4e-10	130	FALSE	NEU1	608
Coronary Heart Disease	coronary_heart	rs9267654	6	31841009	A	G	-0.036888	0.005524	0.181391	10.5996	2.51e-11	130	FALSE	SLC44A4	-10040
Coronary Heart Disease	coronary_heart	rs9267659	6	31846234	A	G	-0.028797	0.005047	0.230984	7.92598	1.19e-08	130	FALSE	SLC44A4	-15265
Coronary Heart Disease	coronary_heart	rs3130682	6	31884823	T	C	-0.045999	0.006827	0.14642	10.7796	1.66e-11	130	FALSE	C2	-19261
Coronary Heart Disease	coronary_heart	rs3130683	6	31888367	C	T	-0.045992	0.007451	0.145929	9.15963	6.92e-10	130	FALSE	C2	-22805
Coronary Heart Disease	coronary_heart	rs6449	6	32006655	C	T	-0.025233	0.004615	0.703306	7.32991	4.68e-08	130	FALSE	CYP21A2	-613
Coronary Heart Disease	coronary_heart	rs429150	6	32075563	T	C	-0.023174	0.00419	0.492477	7.48634	3.26e-08	130	FALSE	TNXB	-66632
Coronary Heart Disease	coronary_heart	rs4496841	6	32389997	C	T	-0.029347	0.004743	0.301189	9.20106	6.29e-10	130	FALSE	BTNL2	15092
Coronary Heart Disease	coronary_heart	rs9271160	6	32577646	A	G	-0.033439	0.00571	0.23817	8.31228	4.87e-09	130	FALSE	HLA-DQA1	18310
Coronary Heart Disease	coronary_heart	rs3129774	6	32603825	C	T	-0.025301	0.004492	0.59523	7.73902	1.82e-08	130	FALSE	HLA-DQA1	-7869
Coronary Heart Disease	coronary_heart	rs9273375	6	32626786	G	C	-0.038882	0.005943	0.180342	10.2053	6.23e-11	130	FALSE	HLA-DQB1	458
Coronary Heart Disease	coronary_heart	rs9366858	6	34444536	T	C	0.052451	0.00939	0.063122	7.62319	2.38e-08	131	FALSE	PACSIN1	-10620
Coronary Heart Disease	coronary_heart	rs115980554	6	34456632	C	T	-0.045418	0.008106	0.925162	7.66565	2.16e-08	131	FALSE	PACSIN1	-22716
Coronary Heart Disease	coronary_heart	rs75489661	6	34458325	C	G	-0.045385	0.008101	0.925123	7.66473	2.16e-08	131	FALSE	PACSIN1	-24409
Coronary Heart Disease	coronary_heart	rs205270	6	34545999	A	C	-0.024951	0.004313	0.635286	8.12824	7.44e-09	131	FALSE	C6orf106	9066
Coronary Heart Disease	coronary_heart	rs2814982	6	34546560	C	T	-0.03402	0.006224	0.87283	7.32774	4.7e-08	131	FALSE	C6orf106	8505
Coronary Heart Disease	coronary_heart	rs412392	6	34549699	A	G	-0.029366	0.004325	0.665975	10.9349	1.16e-11	131	FALSE	C6orf106	5366
Coronary Heart Disease	coronary_heart	rs1201874	6	34549810	T	C	-0.029499	0.004325	0.665854	11.0257	9.43e-12	131	FALSE	C6orf106	5255
Coronary Heart Disease	coronary_heart	rs1201873	6	34550657	A	C	-0.029688	0.004322	0.665707	11.1754	6.68e-12	131	FALSE	C6orf106	4408
Coronary Heart Disease	coronary_heart	rs188190	6	34551086	C	T	-0.029447	0.004321	0.665926	11.0088	9.8e-12	131	FALSE	C6orf106	3979
Coronary Heart Disease	coronary_heart	rs205286	6	34551334	A	C	-0.029623	0.004321	0.665469	11.1338	7.35e-12	131	FALSE	C6orf106	3731
Coronary Heart Disease	coronary_heart	rs2814943	6	34552736	G	A	-0.038126	0.006676	0.839114	7.93936	1.15e-08	131	FALSE	C6orf106	2329
Coronary Heart Disease	coronary_heart	rs205283	6	34553048	A	G	-0.025383	0.004257	0.628869	8.59309	2.55e-09	131	FALSE	C6orf106	2017
Coronary Heart Disease	coronary_heart	rs205262	6	34563164	A	G	-0.031638	0.004674	0.727031	10.8697	1.35e-11	131	FALSE	C6orf106	-8099
Coronary Heart Disease	coronary_heart	rs205260	6	34563958	C	G	-0.029576	0.004316	0.665882	11.1221	7.55e-12	131	FALSE	C6orf106	-8893
Coronary Heart Disease	coronary_heart	rs205259	6	34564066	A	G	-0.030093	0.004315	0.664211	11.4971	3.18e-12	131	FALSE	C6orf106	-9001
Coronary Heart Disease	coronary_heart	rs205258	6	34564243	T	C	-0.029657	0.004346	0.666119	11.0357	9.21e-12	131	FALSE	C6orf106	-9178
Coronary Heart Disease	coronary_heart	rs2814972	6	34566975	T	C	-0.029608	0.004314	0.666066	11.1567	6.97e-12	131	FALSE	C6orf106	-11910
Coronary Heart Disease	coronary_heart	rs2262245	6	34567694	T	C	-0.028419	0.004356	0.675878	10.1506	7.07e-11	131	FALSE	C6orf106	-12629
Coronary Heart Disease	coronary_heart	rs2814973	6	34569720	C	T	-0.038637	0.006999	0.840536	7.45954	3.47e-08	131	FALSE	C6orf106	-14655
Coronary Heart Disease	coronary_heart	rs2235569	6	34570070	C	T	-0.030159	0.004298	0.658215	11.6298	2.35e-12	131	FALSE	C6orf106	-15005
Coronary Heart Disease	coronary_heart	rs2235568	6	34570094	C	T	-0.030191	0.004298	0.658277	11.653	2.22e-12	131	FALSE	C6orf106	-15029
Coronary Heart Disease	coronary_heart	rs2103646	6	34571195	G	A	-0.031741	0.004754	0.680958	10.5988	2.52e-11	131	FALSE	C6orf106	-16130
Coronary Heart Disease	coronary_heart	rs2814974	6	34572028	A	C	-0.029819	0.004297	0.658268	11.3907	4.07e-12	131	FALSE	C6orf106	-16963
Coronary Heart Disease	coronary_heart	rs2814975	6	34573213	C	T	-0.029834	0.004302	0.659089	11.3722	4.24e-12	131	FALSE	C6orf106	-18148
Coronary Heart Disease	coronary_heart	rs2814976	6	34576237	G	A	-0.029844	0.004296	0.658465	11.4121	3.87e-12	131	FALSE	C6orf106	-21172
Coronary Heart Disease	coronary_heart	rs2814977	6	34576433	G	A	-0.03874	0.007105	0.839287	7.29437	5.08e-08	131	FALSE	C6orf106	-21368
Coronary Heart Disease	coronary_heart	rs11754773	6	34577257	A	G	-0.053355	0.008868	0.9107	8.73712	1.83e-09	131	FALSE	C6orf106	-22192
Coronary Heart Disease	coronary_heart	rs2744975	6	34577751	C	T	-0.032338	0.005059	0.769962	9.77056	1.7e-10	131	FALSE	C6orf106	-22686
Coronary Heart Disease	coronary_heart	rs2814978	6	34577776	T	A	-0.029787	0.004327	0.667114	11.2165	6.07e-12	131	FALSE	C6orf106	-22711
Coronary Heart Disease	coronary_heart	rs2814979	6	34578425	G	C	-0.029556	0.00431	0.666263	11.1364	7.31e-12	131	FALSE	C6orf106	-23360
Coronary Heart Disease	coronary_heart	rs2744974	6	34579431	C	T	-0.029465	0.004407	0.667099	10.6222	2.39e-11	131	FALSE	C6orf106	-24366
Coronary Heart Disease	coronary_heart	rs2744973	6	34580221	C	T	-0.029439	0.004384	0.686546	10.713	1.94e-11	131	FALSE	C6orf106	-25156
Coronary Heart Disease	coronary_heart	rs11752260	6	34580751	C	T	-0.038386	0.006541	0.83976	8.34623	4.51e-09	131	FALSE	C6orf106	-25686
Coronary Heart Disease	coronary_heart	rs2814981	6	34581055	G	A	-0.029856	0.004291	0.666194	11.4444	3.59e-12	131	FALSE	C6orf106	-25990
Coronary Heart Disease	coronary_heart	rs2744970	6	34581937	C	T	-0.031329	0.004787	0.764649	10.2103	6.16e-11	131	FALSE	C6orf106	-26872
Coronary Heart Disease	coronary_heart	rs12201824	6	34583020	A	C	0.028019	0.005067	0.780866	7.48386	3.28e-08	131	FALSE	C6orf106	-27955
Coronary Heart Disease	coronary_heart	rs2744968	6	34584951	A	C	-0.031167	0.004789	0.765376	10.1042	7.87e-11	131	FALSE	C6orf106	-29886
Coronary Heart Disease	coronary_heart	rs2744967	6	34585344	C	T	-0.031074	0.004741	0.758804	10.2357	5.81e-11	131	FALSE	C6orf106	-30279
Coronary Heart Disease	coronary_heart	rs2744966	6	34585931	A	G	-0.031202	0.004788	0.765251	10.1275	7.46e-11	131	FALSE	C6orf106	-30866
Coronary Heart Disease	coronary_heart	rs2744965	6	34589632	C	T	-0.038411	0.006927	0.840364	7.52197	3.01e-08	131	FALSE	C6orf106	-34567
Coronary Heart Disease	coronary_heart	rs6907508	6	34592090	A	G	-0.043312	0.007545	0.860406	8.01306	9.7e-09	131	FALSE	C6orf106	-37025
Coronary Heart Disease	coronary_heart	rs2744963	6	34592731	G	A	-0.030845	0.004779	0.765499	9.94988	1.12e-10	131	FALSE	C6orf106	-37666
Coronary Heart Disease	coronary_heart	rs2744962	6	34594440	G	A	-0.030948	0.004785	0.765265	9.98699	1.03e-10	131	FALSE	C6orf106	-39375
Coronary Heart Disease	coronary_heart	rs2263329	6	34595543	T	C	-0.033356	0.004236	0.641502	14.4431	3.61e-15	131	TRUE	C6orf106	-40478
Coronary Heart Disease	coronary_heart	rs2814984	6	34597513	T	C	-0.029755	0.004289	0.665413	11.3814	4.16e-12	131	FALSE	C6orf106	-42448
Coronary Heart Disease	coronary_heart	rs4618513	6	34601825	C	G	-0.028888	0.005038	0.769621	7.99637	1.01e-08	131	FALSE	C6orf106	-46760
Coronary Heart Disease	coronary_heart	rs76967117	6	34603691	G	A	-0.04344	0.007793	0.860903	7.59357	2.55e-08	131	FALSE	C6orf106	-48626
Coronary Heart Disease	coronary_heart	rs2814987	6	34605145	G	A	-0.028454	0.004295	0.668167	10.4424	3.61e-11	131	FALSE	C6orf106	-50080
Coronary Heart Disease	coronary_heart	rs2814988	6	34608480	C	T	-0.028206	0.004295	0.668295	10.2769	5.29e-11	131	FALSE	C6orf106	-53415
Coronary Heart Disease	coronary_heart	rs2814989	6	34608640	G	A	-0.02865	0.004807	0.768987	8.58518	2.6e-09	131	FALSE	C6orf106	-53575
Coronary Heart Disease	coronary_heart	rs60917185	6	34611000	C	T	-0.02826	0.004929	0.772245	7.99481	1.01e-08	131	FALSE	C6orf106	-55935
Coronary Heart Disease	coronary_heart	rs9469835	6	34611001	A	G	-0.026793	0.004305	0.663466	9.2994	5.02e-10	131	FALSE	C6orf106	-55936
Coronary Heart Disease	coronary_heart	rs2814990	6	34612379	C	T	-0.028764	0.004807	0.769011	8.65027	2.24e-09	131	FALSE	C6orf106	-57314
Coronary Heart Disease	coronary_heart	rs2814991	6	34615443	A	G	-0.028407	0.004295	0.668147	10.4119	3.87e-11	131	FALSE	C6orf106	-60378
Coronary Heart Disease	coronary_heart	rs3800461	6	34616322	G	C	-0.043358	0.00783	0.860833	7.5035	3.14e-08	131	FALSE	C6orf106	-61257
Coronary Heart Disease	coronary_heart	rs2744959	6	34616654	T	A	-0.02828	0.004295	0.668347	10.3279	4.7e-11	131	FALSE	C6orf106	-61589
Coronary Heart Disease	coronary_heart	rs2814992	6	34617144	A	G	-0.028581	0.004295	0.668597	10.5328	2.93e-11	131	FALSE	C6orf106	-62079
Coronary Heart Disease	coronary_heart	rs2744958	6	34618356	T	C	-0.024214	0.004247	0.634218	7.91564	1.21e-08	131	FALSE	C6orf106	-63291
Coronary Heart Disease	coronary_heart	rs2744957	6	34618516	T	C	-0.028322	0.004294	0.668222	10.3567	4.4e-11	131	FALSE	C6orf106	-63451
Coronary Heart Disease	coronary_heart	rs2814995	6	34621171	T	C	-0.02835	0.004294	0.668535	10.3758	4.21e-11	131	FALSE	C6orf106	-66106
Coronary Heart Disease	coronary_heart	rs2252551	6	34622676	A	G	-0.028992	0.004903	0.769048	8.46347	3.44e-09	131	FALSE	C6orf106	-67611
Coronary Heart Disease	coronary_heart	rs2814997	6	34622991	C	T	-0.028309	0.004807	0.768359	8.39867	3.99e-09	131	FALSE	C6orf106	-67926
Coronary Heart Disease	coronary_heart	rs112540634	6	34623905	C	T	-0.044872	0.007323	0.869	9.03644	9.2e-10	131	FALSE	C6orf106	-68840
Coronary Heart Disease	coronary_heart	rs2814998	6	34625211	C	T	-0.02883	0.004807	0.768986	8.68599	2.06e-09	131	FALSE	C6orf106	-70146
Coronary Heart Disease	coronary_heart	rs2744949	6	34633862	C	T	-0.028351	0.004297	0.6685	10.3658	4.31e-11	131	FALSE	C6orf106	-78797
Coronary Heart Disease	coronary_heart	rs2815000	6	34634263	G	A	-0.029024	0.004811	0.769361	8.78118	1.66e-09	131	FALSE	C6orf106	-79198
Coronary Heart Disease	coronary_heart	rs2815001	6	34634353	G	A	-0.02842	0.004296	0.668626	10.4167	3.83e-11	131	FALSE	C6orf106	-79288
Coronary Heart Disease	coronary_heart	rs2744948	6	34634953	A	G	-0.028656	0.004807	0.768587	8.58951	2.57e-09	131	FALSE	C6orf106	-79888
Coronary Heart Disease	coronary_heart	rs2815003	6	34635809	A	C	-0.029108	0.004903	0.768922	8.52416	2.99e-09	131	FALSE	C6orf106	-80744
Coronary Heart Disease	coronary_heart	rs2815004	6	34636268	C	T	-0.028293	0.004296	0.668563	10.3297	4.68e-11	131	FALSE	C6orf106	-81203
Coronary Heart Disease	coronary_heart	rs2395598	6	34640686	T	C	-0.028298	0.004295	0.668136	10.3384	4.59e-11	131	FALSE	C6orf106	-85621
Coronary Heart Disease	coronary_heart	rs2395599	6	34641415	G	C	-0.028474	0.004343	0.668493	10.242	5.73e-11	131	FALSE	C6orf106	-86350
Coronary Heart Disease	coronary_heart	rs2744943	6	34643179	A	G	-0.028469	0.004296	0.668204	10.4503	3.55e-11	131	FALSE	C6orf106	-88114
Coronary Heart Disease	coronary_heart	rs2814942	6	34644261	G	A	-0.029867	0.005229	0.6647	7.93966	1.15e-08	131	FALSE	C6orf106	-89196
Coronary Heart Disease	coronary_heart	rs6937784	6	34644276	T	G	-0.028271	0.004298	0.668341	10.3053	4.95e-11	131	FALSE	C6orf106	-89211
Coronary Heart Disease	coronary_heart	rs2064253	6	34645322	G	T	-0.028938	0.004816	0.769407	8.71516	1.93e-09	131	FALSE	C6orf106	-90257
Coronary Heart Disease	coronary_heart	rs2814945	6	34647978	G	A	-0.028296	0.004298	0.668393	10.3247	4.73e-11	131	FALSE	C6orf106	-92913
Coronary Heart Disease	coronary_heart	rs2814947	6	34653268	T	C	-0.02864	0.004303	0.668021	10.5347	2.92e-11	131	FALSE	C6orf106	-98203
Coronary Heart Disease	coronary_heart	rs56930444	6	34654544	G	A	-0.045353	0.008057	0.8665	7.73086	1.86e-08	131	FALSE	C6orf106	-99479
Coronary Heart Disease	coronary_heart	rs2744961	6	34655000	C	T	-0.032073	0.004243	0.644037	13.3711	4.26e-14	131	FALSE	C6orf106	-99935
Coronary Heart Disease	coronary_heart	rs2744953	6	34656462	C	T	-0.029187	0.004814	0.769219	8.86122	1.38e-09	131	FALSE	C6orf106	-101397
Coronary Heart Disease	coronary_heart	rs2814949	6	34656722	A	G	-0.032395	0.004251	0.645013	13.5793	2.63e-14	131	FALSE	C6orf106	-101657
Coronary Heart Disease	coronary_heart	rs2744944	6	34658080	A	C	0.032675	0.004242	0.358156	13.854	1.4e-14	131	FALSE	C6orf106	-103015
Coronary Heart Disease	coronary_heart	rs2814950	6	34658363	C	A	0.028716	0.004808	0.235042	8.61948	2.4e-09	131	FALSE	C6orf106	-103298
Coronary Heart Disease	coronary_heart	rs2744972	6	34659054	T	C	0.038226	0.006768	0.166884	7.77997	1.66e-08	131	FALSE	C6orf106	-103989
Coronary Heart Disease	coronary_heart	rs7771778	6	34660324	C	T	0.029001	0.004297	0.334113	10.8123	1.54e-11	131	FALSE	C6orf106	-105259
Coronary Heart Disease	coronary_heart	rs3800458	6	34663487	A	T	0.023534	0.004239	0.36843	7.53843	2.89e-08	131	FALSE	C6orf106	-108422
Coronary Heart Disease	coronary_heart	rs3800456	6	34664207	T	G	0.028863	0.004808	0.234877	8.69961	2e-09	131	FALSE	C6orf106	-109142
Coronary Heart Disease	coronary_heart	rs7742652	6	34667075	G	A	0.029033	0.004297	0.334118	10.836	1.46e-11	131	FALSE	C6orf106	2439
Coronary Heart Disease	coronary_heart	rs9368829	6	34668442	A	G	0.029273	0.00483	0.234773	8.85625	1.39e-09	131	FALSE	C6orf106	3806
Coronary Heart Disease	coronary_heart	rs9368830	6	34668635	C	T	0.029076	0.004313	0.337926	10.7883	1.63e-11	131	FALSE	C6orf106	3999
Coronary Heart Disease	coronary_heart	rs9380451	6	34668694	C	T	0.029113	0.004809	0.235024	8.83821	1.45e-09	131	FALSE	C6orf106	4058
Coronary Heart Disease	coronary_heart	rs9380454	6	34669384	G	A	0.029071	0.004296	0.334032	10.867	1.36e-11	131	FALSE	C6orf106	4748
Coronary Heart Disease	coronary_heart	rs7759128	6	34670395	C	T	0.028331	0.004607	0.334659	9.09481	8.04e-10	131	FALSE	C6orf106	5759
Coronary Heart Disease	coronary_heart	rs7741398	6	34670623	T	C	0.029497	0.004297	0.334529	11.1572	6.96e-12	131	FALSE	C6orf106	5987
Coronary Heart Disease	coronary_heart	rs7763987	6	34670975	G	A	0.029175	0.004299	0.334225	10.9247	1.19e-11	131	FALSE	C6orf106	6339
Coronary Heart Disease	coronary_heart	rs9296126	6	34672642	A	G	0.029303	0.004808	0.235484	8.94701	1.13e-09	131	FALSE	C6orf106	8006
Coronary Heart Disease	coronary_heart	rs9348950	6	34673678	G	A	0.029331	0.004296	0.33418	11.0494	8.92e-12	131	FALSE	C6orf106	9042
Coronary Heart Disease	coronary_heart	rs9357181	6	34673833	C	T	0.029051	0.004296	0.334363	10.8526	1.4e-11	131	FALSE	C6orf106	9197
Coronary Heart Disease	coronary_heart	rs4713823	6	34676130	G	T	0.029303	0.004814	0.237879	8.92633	1.18e-09	131	FALSE	C6orf106	11494
Coronary Heart Disease	coronary_heart	rs4711399	6	34676237	C	T	0.02903	0.004757	0.24212	8.96771	1.08e-09	131	FALSE	C6orf106	11601
Coronary Heart Disease	coronary_heart	rs6457785	6	34676826	C	T	0.029122	0.004771	0.245758	8.97367	1.06e-09	131	FALSE	C6orf106	12190
Coronary Heart Disease	coronary_heart	rs9368832	6	34679587	C	T	0.029188	0.004297	0.334312	10.9434	1.14e-11	131	FALSE	C6orf106	14951
Coronary Heart Disease	coronary_heart	rs9366862	6	34679935	A	G	0.030011	0.004349	0.346541	11.2695	5.38e-12	131	FALSE	C6orf106	15299
Coronary Heart Disease	coronary_heart	rs12201281	6	34681091	T	C	0.029066	0.004296	0.334512	10.8596	1.38e-11	131	FALSE	C6orf106	16455
Coronary Heart Disease	coronary_heart	rs7751664	6	34681188	G	A	0.028699	0.00476	0.241768	8.76953	1.7e-09	131	FALSE	C6orf106	16552
Coronary Heart Disease	coronary_heart	rs7772600	6	34681811	T	C	0.028612	0.004808	0.235134	8.56118	2.75e-09	131	FALSE	C6orf106	17175
Coronary Heart Disease	coronary_heart	rs9366863	6	34688946	T	C	0.029328	0.004327	0.333333	10.8999	1.26e-11	131	FALSE	C6orf106	24310
Coronary Heart Disease	coronary_heart	rs10947521	6	34689377	G	T	0.027041	0.004518	0.34905	8.65207	2.23e-09	131	FALSE	C6orf106	24741
Coronary Heart Disease	coronary_heart	rs4443503	6	34689939	T	G	0.029037	0.004814	0.241516	8.77849	1.67e-09	131	FALSE	C6orf106	25303
Coronary Heart Disease	coronary_heart	rs9380455	6	34690778	C	A	0.031703	0.005423	0.348	8.2854	5.18e-09	131	FALSE	C6orf106	26142
Coronary Heart Disease	coronary_heart	rs7739335	6	34691724	C	T	0.028159	0.004762	0.242261	8.46162	3.45e-09	131	FALSE	C6orf106	27088
Coronary Heart Disease	coronary_heart	rs6906500	6	34692585	A	G	0.028082	0.004762	0.24176	8.42079	3.8e-09	131	FALSE	C6orf106	27949
Coronary Heart Disease	coronary_heart	rs6929567	6	34692735	T	C	0.028981	0.004334	0.331871	10.627	2.36e-11	131	FALSE	C6orf106	28099
Coronary Heart Disease	coronary_heart	rs10807141	6	34693111	A	G	0.029212	0.004336	0.33256	10.7748	1.68e-11	131	FALSE	C6orf106	28475
Coronary Heart Disease	coronary_heart	rs10738078	6	34693917	G	A	0.029082	0.004303	0.331946	10.8395	1.45e-11	131	FALSE	C6orf106	29281
Coronary Heart Disease	coronary_heart	rs7763832	6	34693960	C	G	0.028708	0.00477	0.240506	8.74249	1.81e-09	131	FALSE	C6orf106	29324
Coronary Heart Disease	coronary_heart	rs4513788	6	34694779	C	T	-0.028399	0.004303	0.67026	10.3692	4.27e-11	131	FALSE	C6orf106	30143
Coronary Heart Disease	coronary_heart	rs2814951	6	34695081	C	T	-0.028477	0.004298	0.669001	10.4471	3.57e-11	131	FALSE	SNRPC	30102
Coronary Heart Disease	coronary_heart	rs7758082	6	34696700	T	G	-0.028314	0.004292	0.665293	10.3614	4.35e-11	131	FALSE	SNRPC	28483
Coronary Heart Disease	coronary_heart	rs13206387	6	34696792	T	C	-0.028672	0.004314	0.670992	10.5051	3.13e-11	131	FALSE	SNRPC	28391
Coronary Heart Disease	coronary_heart	rs114543162	6	34696793	G	A	-0.02848	0.004778	0.763243	8.58678	2.59e-09	131	FALSE	SNRPC	28390
Coronary Heart Disease	coronary_heart	rs2814953	6	34697767	A	G	-0.028306	0.004297	0.668944	10.3352	4.62e-11	131	FALSE	SNRPC	27416
Coronary Heart Disease	coronary_heart	rs2814954	6	34698146	A	T	-0.028077	0.004761	0.762049	8.42158	3.79e-09	131	FALSE	SNRPC	27037
Coronary Heart Disease	coronary_heart	rs2814955	6	34698970	T	G	-0.028484	0.004293	0.66795	10.4731	3.36e-11	131	FALSE	SNRPC	26213
Coronary Heart Disease	coronary_heart	rs2764210	6	34699049	T	C	-0.028836	0.004295	0.668037	10.7087	1.96e-11	131	FALSE	SNRPC	26134
Coronary Heart Disease	coronary_heart	rs2814956	6	34699109	C	T	-0.028641	0.004292	0.667842	10.5844	2.6e-11	131	FALSE	SNRPC	26074
Coronary Heart Disease	coronary_heart	rs2814957	6	34702689	C	G	-0.028285	0.004295	0.669044	10.3288	4.69e-11	131	FALSE	SNRPC	22494
Coronary Heart Disease	coronary_heart	rs2814958	6	34702958	A	G	-0.028814	0.004291	0.667911	10.7084	1.96e-11	131	FALSE	SNRPC	22225
Coronary Heart Disease	coronary_heart	rs2477507	6	34703599	G	A	-0.028463	0.004289	0.667598	10.4782	3.33e-11	131	FALSE	SNRPC	21584
Coronary Heart Disease	coronary_heart	rs2477508	6	34703695	C	T	-0.028394	0.004311	0.667598	10.3325	4.65e-11	131	FALSE	SNRPC	21488
Coronary Heart Disease	coronary_heart	rs2764211	6	34704613	T	C	-0.028037	0.004279	0.667256	10.2295	5.89e-11	131	FALSE	SNRPC	20570
Coronary Heart Disease	coronary_heart	rs2764197	6	34705055	T	C	-0.028602	0.004288	0.667285	10.579	2.64e-11	131	FALSE	SNRPC	20128
Coronary Heart Disease	coronary_heart	rs2492860	6	34705530	C	A	-0.028984	0.00429	0.667774	10.8321	1.47e-11	131	FALSE	SNRPC	19653
Coronary Heart Disease	coronary_heart	rs2814959	6	34705947	C	T	-0.028752	0.004287	0.6672	10.6883	2.05e-11	131	FALSE	SNRPC	19236
Coronary Heart Disease	coronary_heart	rs2764198	6	34706128	T	C	-0.028841	0.004317	0.667325	10.6083	2.46e-11	131	FALSE	SNRPC	19055
Coronary Heart Disease	coronary_heart	rs2814960	6	34706201	C	T	-0.035314	0.005761	0.822486	9.04289	9.06e-10	131	FALSE	SNRPC	18982
Coronary Heart Disease	coronary_heart	rs6940215	6	34706358	G	A	-0.031769	0.0047	0.706777	10.8408	1.44e-11	131	FALSE	SNRPC	18825
Coronary Heart Disease	coronary_heart	rs2814961	6	34706951	C	T	-0.028814	0.004287	0.667263	10.7278	1.87e-11	131	FALSE	SNRPC	18232
Coronary Heart Disease	coronary_heart	rs2764199	6	34706982	G	C	-0.028036	0.004732	0.759829	8.49149	3.22e-09	131	FALSE	SNRPC	18201
Coronary Heart Disease	coronary_heart	rs2814962	6	34707861	C	T	-0.035315	0.005761	0.822486	9.04225	9.07e-10	131	FALSE	SNRPC	17322
Coronary Heart Disease	coronary_heart	rs2764200	6	34708775	G	A	-0.028432	0.004754	0.761418	8.64122	2.28e-09	131	FALSE	SNRPC	16408
Coronary Heart Disease	coronary_heart	rs2764201	6	34708850	G	A	-0.028663	0.004302	0.669672	10.5541	2.79e-11	131	FALSE	SNRPC	16333
Coronary Heart Disease	coronary_heart	rs2764202	6	34708896	G	T	-0.028586	0.004756	0.761418	8.71946	1.91e-09	131	FALSE	SNRPC	16287
Coronary Heart Disease	coronary_heart	rs2814963	6	34708908	C	T	-0.028821	0.004292	0.668096	10.7116	1.94e-11	131	FALSE	SNRPC	16275
Coronary Heart Disease	coronary_heart	rs9462006	6	34710327	C	G	-0.028449	0.004287	0.667298	10.4764	3.34e-11	131	FALSE	SNRPC	14856
Coronary Heart Disease	coronary_heart	rs2492861	6	34710934	G	A	-0.028487	0.004287	0.667383	10.5012	3.15e-11	131	FALSE	SNRPC	14249
Coronary Heart Disease	coronary_heart	rs2814965	6	34711946	C	T	-0.028777	0.004757	0.761703	8.82414	1.5e-09	131	FALSE	SNRPC	13237
Coronary Heart Disease	coronary_heart	rs2814966	6	34712232	C	T	-0.028476	0.004287	0.667382	10.4946	3.2e-11	131	FALSE	SNRPC	12951
Coronary Heart Disease	coronary_heart	rs2814967	6	34712838	C	T	-0.02889	0.004286	0.668095	10.7858	1.64e-11	131	FALSE	SNRPC	12345
Coronary Heart Disease	coronary_heart	rs2764206	6	34712900	G	A	-0.028644	0.004285	0.667472	10.6187	2.41e-11	131	FALSE	SNRPC	12283
Coronary Heart Disease	coronary_heart	rs2764207	6	34712998	A	G	-0.028854	0.004597	0.668976	9.44717	3.57e-10	131	FALSE	SNRPC	12185
Coronary Heart Disease	coronary_heart	rs2814968	6	34713138	C	T	-0.028673	0.004291	0.669361	10.6125	2.44e-11	131	FALSE	SNRPC	12045
Coronary Heart Disease	coronary_heart	rs2814969	6	34713399	C	A	-0.028555	0.004321	0.668734	10.396	4.02e-11	131	FALSE	SNRPC	11784
Coronary Heart Disease	coronary_heart	rs2814970	6	34713500	G	A	-0.028563	0.00429	0.668546	10.5407	2.88e-11	131	FALSE	SNRPC	11683
Coronary Heart Disease	coronary_heart	rs2814971	6	34714209	T	A	-0.028097	0.004282	0.668851	10.2588	5.51e-11	131	FALSE	SNRPC	10974
Coronary Heart Disease	coronary_heart	rs2764208	6	34714322	A	G	-0.028433	0.004374	0.669799	10.0829	8.26e-11	131	FALSE	SNRPC	10861
Coronary Heart Disease	coronary_heart	rs7755982	6	34715297	C	T	-0.028676	0.004291	0.669361	10.6162	2.42e-11	131	FALSE	SNRPC	9886
Coronary Heart Disease	coronary_heart	rs7756009	6	34715395	A	T	-0.028656	0.00429	0.669361	10.6052	2.48e-11	131	FALSE	SNRPC	9788
Coronary Heart Disease	coronary_heart	rs912716	6	34715761	A	G	-0.028445	0.00429	0.668672	10.4622	3.45e-11	131	FALSE	SNRPC	9422
Coronary Heart Disease	coronary_heart	rs3734268	6	34716028	A	G	-0.02843	0.00429	0.669346	10.4501	3.55e-11	131	FALSE	SNRPC	9155
Coronary Heart Disease	coronary_heart	rs9462009	6	34716330	G	A	-0.0284	0.00429	0.668547	10.4313	3.7e-11	131	FALSE	SNRPC	8853
Coronary Heart Disease	coronary_heart	rs9462010	6	34716605	C	G	-0.02885	0.004323	0.669715	10.5859	2.59e-11	131	FALSE	SNRPC	8578
Coronary Heart Disease	coronary_heart	rs9462011	6	34716985	A	C	-0.028659	0.004296	0.669987	10.582	2.62e-11	131	FALSE	SNRPC	8198
Coronary Heart Disease	coronary_heart	rs35839188	6	34717083	C	T	-0.029606	0.004392	0.680513	10.7867	1.63e-11	131	FALSE	SNRPC	8100
Coronary Heart Disease	coronary_heart	rs9469856	6	34717085	G	A	-0.028998	0.004409	0.68114	10.3032	4.98e-11	131	FALSE	SNRPC	8098
Coronary Heart Disease	coronary_heart	rs6911549	6	34717473	T	G	-0.035265	0.005402	0.822571	10.1619	6.89e-11	131	FALSE	SNRPC	7710
Coronary Heart Disease	coronary_heart	rs61431557	6	34717578	C	T	-0.038551	0.006477	0.842628	8.56573	2.72e-09	131	FALSE	SNRPC	7605
Coronary Heart Disease	coronary_heart	rs59162539	6	34717783	T	G	-0.030328	0.005376	0.665	7.761	1.73e-08	131	FALSE	SNRPC	7400
Coronary Heart Disease	coronary_heart	rs9462012	6	34719174	A	G	-0.034639	0.005436	0.822884	9.71619	1.92e-10	131	FALSE	SNRPC	6009
Coronary Heart Disease	coronary_heart	rs9296127	6	34719628	C	G	-0.029049	0.00429	0.669549	10.8772	1.33e-11	131	FALSE	SNRPC	5555
Coronary Heart Disease	coronary_heart	rs9469857	6	34719793	C	T	-0.0288	0.004291	0.669361	10.7024	1.98e-11	131	FALSE	SNRPC	5390
Coronary Heart Disease	coronary_heart	rs9469858	6	34720211	A	G	-0.02879	0.004313	0.672417	10.5921	2.56e-11	131	FALSE	SNRPC	4972
Coronary Heart Disease	coronary_heart	rs34199419	6	34720322	A	G	-0.030014	0.004843	0.695398	9.22669	5.93e-10	131	FALSE	SNRPC	4861
Coronary Heart Disease	coronary_heart	rs6929470	6	34720324	T	C	-0.029685	0.004836	0.695206	9.06618	8.59e-10	131	FALSE	SNRPC	4859
Coronary Heart Disease	coronary_heart	rs6907244	6	34720411	G	A	-0.029718	0.005361	0.6677	7.5162	3.05e-08	131	FALSE	SNRPC	4772
Coronary Heart Disease	coronary_heart	rs6457787	6	34721041	T	C	-0.02831	0.004563	0.678558	9.24667	5.67e-10	131	FALSE	SNRPC	4142
Coronary Heart Disease	coronary_heart	rs6457788	6	34721067	G	A	-0.028507	0.004628	0.673809	9.12376	7.52e-10	131	FALSE	SNRPC	4116
Coronary Heart Disease	coronary_heart	rs6457789	6	34721128	G	A	-0.028344	0.004523	0.673371	9.42052	3.8e-10	131	FALSE	SNRPC	4055
Coronary Heart Disease	coronary_heart	rs7755822	6	34722282	G	T	-0.035324	0.005495	0.822571	9.87466	1.33e-10	131	FALSE	SNRPC	2901
Coronary Heart Disease	coronary_heart	rs7755926	6	34722574	A	C	-0.030303	0.005215	0.6648	8.19343	6.41e-09	131	FALSE	SNRPC	2609
Coronary Heart Disease	coronary_heart	rs7756405	6	34722659	G	A	-0.028978	0.00429	0.669611	10.8304	1.48e-11	131	FALSE	SNRPC	2524
Coronary Heart Disease	coronary_heart	rs9469859	6	34722902	A	C	-0.02836	0.004296	0.669339	10.375	4.22e-11	131	FALSE	SNRPC	2281
Coronary Heart Disease	coronary_heart	rs9469861	6	34726136	T	A	-0.02877	0.004298	0.670028	10.6469	2.25e-11	131	FALSE	SNRPC	-953
Coronary Heart Disease	coronary_heart	rs13198620	6	34726361	A	G	-0.029117	0.004305	0.67078	10.8548	1.4e-11	131	FALSE	SNRPC	-1178
Coronary Heart Disease	coronary_heart	rs7341267	6	34727031	A	G	-0.028688	0.00429	0.668644	10.6297	2.35e-11	131	FALSE	SNRPC	-1848
Coronary Heart Disease	coronary_heart	rs59142559	6	34727187	C	T	-0.035397	0.005683	0.822477	9.31259	4.87e-10	131	FALSE	SNRPC	-2004
Coronary Heart Disease	coronary_heart	rs7759227	6	34728230	C	G	-0.028641	0.004288	0.66844	10.6022	2.5e-11	131	FALSE	SNRPC	-3047
Coronary Heart Disease	coronary_heart	rs9462014	6	34728253	T	C	-0.035565	0.00536	0.822285	10.4756	3.34e-11	131	FALSE	SNRPC	-3070
Coronary Heart Disease	coronary_heart	rs112826162	6	34728735	G	A	-0.035147	0.005533	0.822423	9.65972	2.19e-10	131	FALSE	SNRPC	-3552
Coronary Heart Disease	coronary_heart	rs7341329	6	34729162	A	G	-0.028838	0.004293	0.668878	10.7188	1.91e-11	131	FALSE	SNRPC	-3979
Coronary Heart Disease	coronary_heart	rs9469862	6	34729848	A	G	-0.029185	0.004289	0.669567	10.9773	1.05e-11	131	FALSE	SNRPC	-4665
Coronary Heart Disease	coronary_heart	rs11965761	6	34731225	G	A	-0.029009	0.004298	0.669714	10.812	1.54e-11	131	FALSE	SNRPC	-6042
Coronary Heart Disease	coronary_heart	rs148024643	6	34731649	G	A	-0.03159	0.004828	0.735282	10.2042	6.25e-11	131	FALSE	SNRPC	-6466
Coronary Heart Disease	coronary_heart	rs137931729	6	34731686	A	G	-0.028551	0.004644	0.67504	9.09371	8.06e-10	131	FALSE	SNRPC	-6503
Coronary Heart Disease	coronary_heart	rs7762644	6	34732145	T	C	-0.028937	0.004334	0.673161	10.5949	2.54e-11	131	FALSE	SNRPC	-6962
Coronary Heart Disease	coronary_heart	rs28675115	6	34732514	G	A	-0.028849	0.004291	0.669486	10.7338	1.85e-11	131	FALSE	SNRPC	-7331
Coronary Heart Disease	coronary_heart	rs7739766	6	34733362	T	C	-0.029179	0.004295	0.669665	10.9443	1.14e-11	131	FALSE	SNRPC	-8179
Coronary Heart Disease	coronary_heart	rs7763224	6	34734239	G	A	-0.029023	0.004291	0.669486	10.8574	1.39e-11	131	FALSE	SNRPC	-9056
Coronary Heart Disease	coronary_heart	rs3798352	6	34734809	T	A	-0.028925	0.004291	0.669446	10.7872	1.63e-11	131	FALSE	SNRPC	-9626
Coronary Heart Disease	coronary_heart	rs3736896	6	34735883	T	C	-0.031247	0.004829	0.771631	9.99595	1.01e-10	131	FALSE	SNRPC	-10700
Coronary Heart Disease	coronary_heart	rs6939345	6	34736134	C	T	-0.02871	0.00475	0.761502	8.81094	1.55e-09	131	FALSE	SNRPC	-10951
Coronary Heart Disease	coronary_heart	rs7741437	6	34737553	C	T	-0.028909	0.004289	0.668632	10.7874	1.63e-11	131	FALSE	SNRPC	-12370
Coronary Heart Disease	coronary_heart	rs2038841	6	34738203	T	C	-0.029038	0.004289	0.669321	10.8769	1.33e-11	131	FALSE	SNRPC	-13020
Coronary Heart Disease	coronary_heart	rs9469863	6	34739649	A	G	-0.028647	0.004289	0.668444	10.6061	2.48e-11	131	FALSE	SNRPC	-14466
Coronary Heart Disease	coronary_heart	rs9462015	6	34739726	T	G	-0.028932	0.004381	0.669608	10.3808	4.16e-11	131	FALSE	SNRPC	-14543
Coronary Heart Disease	coronary_heart	rs9394248	6	34739875	A	G	-0.023496	0.004219	0.630406	7.58157	2.62e-08	131	FALSE	SNRPC	-14692
Coronary Heart Disease	coronary_heart	rs1998702	6	34741917	A	G	-0.028516	0.004281	0.668632	10.5505	2.82e-11	131	FALSE	SNRPC	346
Coronary Heart Disease	coronary_heart	rs9469866	6	34742248	T	C	-0.029025	0.004315	0.672078	10.7429	1.81e-11	131	FALSE	SNRPC	677
Coronary Heart Disease	coronary_heart	rs9469867	6	34742449	C	T	-0.029387	0.004345	0.672652	10.8532	1.4e-11	131	FALSE	SNRPC	878
Coronary Heart Disease	coronary_heart	rs7768189	6	34742450	A	G	-0.029005	0.004314	0.672088	10.7343	1.84e-11	131	FALSE	SNRPC	879
Coronary Heart Disease	coronary_heart	rs6906759	6	34742990	G	A	-0.028762	0.004321	0.668953	10.5362	2.91e-11	131	FALSE	SNRPC	1419
Coronary Heart Disease	coronary_heart	rs9469869	6	34744134	A	G	-0.029187	0.004306	0.669195	10.9007	1.26e-11	131	FALSE	SNRPC	2563
Coronary Heart Disease	coronary_heart	rs9469870	6	34744349	T	C	-0.030432	0.005212	0.6644	8.2674	5.4e-09	131	FALSE	SNRPC	2778
Coronary Heart Disease	coronary_heart	rs9469871	6	34745007	A	T	-0.028828	0.004291	0.668632	10.7204	1.9e-11	131	FALSE	SNRPC	3436
Coronary Heart Disease	coronary_heart	rs9296128	6	34745682	G	A	-0.030615	0.004325	0.67908	11.8177	1.52e-12	131	FALSE	SNRPC	4111
Coronary Heart Disease	coronary_heart	rs9469872	6	34745703	A	G	-0.02882	0.00429	0.668694	10.7172	1.92e-11	131	FALSE	SNRPC	4132
Coronary Heart Disease	coronary_heart	rs2038840	6	34746151	G	A	-0.029085	0.004307	0.671639	10.8228	1.5e-11	131	FALSE	SNRPC	4580
Coronary Heart Disease	coronary_heart	rs56693020	6	34747450	C	A	-0.035504	0.00566	0.82257	9.43635	3.66e-10	131	FALSE	SNRPC	5879
Coronary Heart Disease	coronary_heart	rs11759151	6	34747603	C	T	-0.029309	0.004289	0.668602	11.067	8.57e-12	131	FALSE	SNRPC	6032
Coronary Heart Disease	coronary_heart	rs9462018	6	34748728	C	T	-0.031294	0.005237	0.6684	8.6266	2.36e-09	131	FALSE	SNRPC	7157
Coronary Heart Disease	coronary_heart	rs9462019	6	34748730	C	T	-0.029624	0.004377	0.671817	10.8683	1.35e-11	131	FALSE	SNRPC	7159
Coronary Heart Disease	coronary_heart	rs6900188	6	34749008	G	T	-0.029449	0.004296	0.669874	11.1287	7.44e-12	131	FALSE	SNRPC	7437
Coronary Heart Disease	coronary_heart	rs6899938	6	34749113	A	G	-0.029174	0.004289	0.669398	10.9682	1.08e-11	131	FALSE	SNRPC	7542
Coronary Heart Disease	coronary_heart	rs9689160	6	34749849	A	G	-0.03228	0.004568	0.730739	11.7827	1.65e-12	131	FALSE	SNRPC	8278
Coronary Heart Disease	coronary_heart	rs6930036	6	34750728	T	C	-0.02892	0.004318	0.671215	10.6605	2.19e-11	131	FALSE	UHRF1BP1	9129
Coronary Heart Disease	coronary_heart	rs9462020	6	34751265	T	C	-0.029248	0.00429	0.668728	11.0193	9.57e-12	131	FALSE	UHRF1BP1	8592
Coronary Heart Disease	coronary_heart	rs58843872	6	34752010	A	C	-0.029326	0.004291	0.66962	11.0672	8.57e-12	131	FALSE	UHRF1BP1	7847
Coronary Heart Disease	coronary_heart	rs58671447	6	34752351	A	G	-0.029199	0.00429	0.669335	10.9835	1.04e-11	131	FALSE	UHRF1BP1	7506
Coronary Heart Disease	coronary_heart	rs9688715	6	34752593	G	C	-0.035413	0.00553	0.822382	9.80515	1.57e-10	131	FALSE	UHRF1BP1	7264
Coronary Heart Disease	coronary_heart	rs9689516	6	34752678	A	G	-0.029132	0.0043	0.670517	10.8876	1.3e-11	131	FALSE	UHRF1BP1	7179
Coronary Heart Disease	coronary_heart	rs9689820	6	34752963	C	G	-0.029185	0.00429	0.669357	10.9735	1.06e-11	131	FALSE	UHRF1BP1	6894
Coronary Heart Disease	coronary_heart	rs34493158	6	34753339	T	C	-0.029176	0.00429	0.668458	10.969	1.07e-11	131	FALSE	UHRF1BP1	6518
Coronary Heart Disease	coronary_heart	rs112735232	6	34753748	C	T	-0.035633	0.006279	0.823322	7.84598	1.43e-08	131	FALSE	UHRF1BP1	6109
Coronary Heart Disease	coronary_heart	rs12110321	6	34754858	G	A	-0.030033	0.005357	0.678907	7.67484	2.11e-08	131	FALSE	UHRF1BP1	4999
Coronary Heart Disease	coronary_heart	rs10155746	6	34754907	A	G	-0.029382	0.005203	0.678487	7.77582	1.68e-08	131	FALSE	UHRF1BP1	4950
Coronary Heart Disease	coronary_heart	rs9469878	6	34756761	A	G	-0.029213	0.004304	0.670964	10.9284	1.18e-11	131	FALSE	UHRF1BP1	3096
Coronary Heart Disease	coronary_heart	rs9469879	6	34756909	T	C	-0.029123	0.004298	0.670024	10.8927	1.28e-11	131	FALSE	UHRF1BP1	2948
Coronary Heart Disease	coronary_heart	rs9469880	6	34757256	G	T	-0.02924	0.004318	0.672567	10.8789	1.32e-11	131	FALSE	UHRF1BP1	2601
Coronary Heart Disease	coronary_heart	rs9469882	6	34757810	A	G	-0.029085	0.004302	0.669272	10.846	1.43e-11	131	FALSE	UHRF1BP1	2047
Coronary Heart Disease	coronary_heart	rs1555773	6	34758133	C	G	-0.035483	0.00563	0.822508	9.52092	3.01e-10	131	FALSE	UHRF1BP1	1724
Coronary Heart Disease	coronary_heart	rs9469883	6	34758627	G	A	-0.029306	0.004321	0.669586	10.909	1.23e-11	131	FALSE	UHRF1BP1	1230
Coronary Heart Disease	coronary_heart	rs9462021	6	34758640	C	T	-0.029159	0.004291	0.669461	10.952	1.12e-11	131	FALSE	UHRF1BP1	1217
Coronary Heart Disease	coronary_heart	rs9469884	6	34758703	A	T	-0.029215	0.004291	0.669523	10.9897	1.02e-11	131	FALSE	UHRF1BP1	1154
Coronary Heart Disease	coronary_heart	rs9469885	6	34758716	A	T	-0.029006	0.004292	0.668806	10.8414	1.44e-11	131	FALSE	UHRF1BP1	1141
Coronary Heart Disease	coronary_heart	rs9469886	6	34758824	C	T	-0.029178	0.00429	0.66921	10.9667	1.08e-11	131	FALSE	UHRF1BP1	1033
Coronary Heart Disease	coronary_heart	rs9469887	6	34758940	C	T	-0.031825	0.005246	0.6691	8.87126	1.35e-09	131	FALSE	UHRF1BP1	917
Coronary Heart Disease	coronary_heart	rs13215181	6	34759881	A	G	-0.02948	0.00461	0.68337	9.78065	1.66e-10	131	FALSE	UHRF1BP1	-24
Coronary Heart Disease	coronary_heart	rs6934662	6	34759884	G	C	-0.030154	0.004618	0.682492	10.1664	6.82e-11	131	FALSE	UHRF1BP1	-27
Coronary Heart Disease	coronary_heart	rs6457791	6	34759954	A	G	-0.029299	0.004325	0.671653	10.889	1.29e-11	131	FALSE	UHRF1BP1	-97
Coronary Heart Disease	coronary_heart	rs7769961	6	34760162	G	C	-0.02938	0.004296	0.670024	11.0829	8.26e-12	131	FALSE	UHRF1BP1	-305
Coronary Heart Disease	coronary_heart	rs7769820	6	34760228	C	T	-0.029387	0.004611	0.671089	9.72043	1.9e-10	131	FALSE	UHRF1BP1	-371
Coronary Heart Disease	coronary_heart	rs7752060	6	34760325	T	C	-0.029072	0.004289	0.668646	10.8974	1.27e-11	131	FALSE	UHRF1BP1	-468
Coronary Heart Disease	coronary_heart	rs7752522	6	34760583	T	C	-0.028957	0.004293	0.666948	10.7983	1.59e-11	131	FALSE	UHRF1BP1	-726
Coronary Heart Disease	coronary_heart	rs11757370	6	34760736	T	C	-0.029276	0.00429	0.669272	11.0381	9.16e-12	131	FALSE	UHRF1BP1	-879
Coronary Heart Disease	coronary_heart	rs11755420	6	34760956	C	G	-0.029288	0.00429	0.669335	11.0465	8.99e-12	131	FALSE	UHRF1BP1	-1099
Coronary Heart Disease	coronary_heart	rs9462022	6	34761684	A	G	-0.028651	0.004506	0.670977	9.67825	2.1e-10	131	FALSE	UHRF1BP1	-1827
Coronary Heart Disease	coronary_heart	rs6942040	6	34761809	A	C	-0.029403	0.00429	0.669246	11.1285	7.44e-12	131	FALSE	UHRF1BP1	-1952
Coronary Heart Disease	coronary_heart	rs113310749	6	34763261	G	A	-0.034849	0.005435	0.822257	9.82967	1.48e-10	131	FALSE	UHRF1BP1	-3404
Coronary Heart Disease	coronary_heart	rs9469889	6	34763900	G	C	-0.029537	0.004289	0.669088	11.2249	5.96e-12	131	FALSE	UHRF1BP1	-4043
Coronary Heart Disease	coronary_heart	rs6457792	6	34764443	A	G	-0.032046	0.004563	0.731575	11.6482	2.25e-12	131	FALSE	UHRF1BP1	-4586
Coronary Heart Disease	coronary_heart	rs10947531	6	34765118	G	T	-0.029058	0.004282	0.669335	10.9211	1.2e-11	131	FALSE	UHRF1BP1	-5261
Coronary Heart Disease	coronary_heart	rs998278	6	34765584	G	A	-0.028749	0.004292	0.66711	10.6596	2.19e-11	131	FALSE	UHRF1BP1	-5727
Coronary Heart Disease	coronary_heart	rs9469891	6	34767396	A	C	-0.029388	0.004289	0.669335	11.1238	7.52e-12	131	FALSE	UHRF1BP1	-7539
Coronary Heart Disease	coronary_heart	rs9469892	6	34769101	T	C	-0.02921	0.004288	0.668709	11.0015	9.97e-12	131	FALSE	UHRF1BP1	-9244
Coronary Heart Disease	coronary_heart	rs9462023	6	34769410	T	G	-0.029286	0.004289	0.669335	11.0509	8.89e-12	131	FALSE	UHRF1BP1	-9553
Coronary Heart Disease	coronary_heart	rs9469893	6	34769580	G	A	-0.029604	0.004293	0.669964	11.2532	5.58e-12	131	FALSE	UHRF1BP1	-9723
Coronary Heart Disease	coronary_heart	rs7756949	6	34770181	A	G	-0.03078	0.005214	0.6636	8.43545	3.67e-09	131	FALSE	UHRF1BP1	-10324
Coronary Heart Disease	coronary_heart	rs6921363	6	34770820	A	G	-0.029241	0.004288	0.668709	11.0217	9.51e-12	131	FALSE	UHRF1BP1	-10963
Coronary Heart Disease	coronary_heart	rs3798348	6	34771892	C	G	-0.029364	0.004289	0.669325	11.1037	7.88e-12	131	FALSE	UHRF1BP1	-12035
Coronary Heart Disease	coronary_heart	rs3777752	6	34772212	A	T	-0.029234	0.004301	0.669455	10.9535	1.11e-11	131	FALSE	UHRF1BP1	-12355
Coronary Heart Disease	coronary_heart	rs9462024	6	34772793	G	A	-0.02926	0.00429	0.669234	11.0287	9.36e-12	131	FALSE	UHRF1BP1	-12936
Coronary Heart Disease	coronary_heart	rs2395607	6	34773727	C	T	-0.035266	0.00534	0.82257	10.3823	4.15e-11	131	FALSE	UHRF1BP1	-13870
Coronary Heart Disease	coronary_heart	rs9296129	6	34774414	C	G	-0.029004	0.004282	0.669398	10.8851	1.3e-11	131	FALSE	UHRF1BP1	-14557
Coronary Heart Disease	coronary_heart	rs9296130	6	34774449	C	G	-0.035496	0.00563	0.822445	9.52606	2.98e-10	131	FALSE	UHRF1BP1	-14592
Coronary Heart Disease	coronary_heart	rs9469894	6	34774725	T	C	-0.028946	0.004294	0.670338	10.7857	1.64e-11	131	FALSE	UHRF1BP1	-14868
Coronary Heart Disease	coronary_heart	rs6905393	6	34776626	T	C	-0.029214	0.00429	0.669086	10.9943	1.01e-11	131	FALSE	UHRF1BP1	-16769
Coronary Heart Disease	coronary_heart	rs4601124	6	34776910	A	C	-0.029165	0.004291	0.669149	10.9572	1.1e-11	131	FALSE	UHRF1BP1	-17053
Coronary Heart Disease	coronary_heart	rs34141614	6	34777031	G	A	-0.029299	0.004292	0.669274	11.0468	8.98e-12	131	FALSE	UHRF1BP1	-17174
Coronary Heart Disease	coronary_heart	rs66506671	6	34777149	T	A	-0.029069	0.004321	0.668468	10.7489	1.78e-11	131	FALSE	UHRF1BP1	-17292
Coronary Heart Disease	coronary_heart	rs9296132	6	34777531	T	G	-0.029092	0.004323	0.668699	10.7541	1.76e-11	131	FALSE	UHRF1BP1	-17674
Coronary Heart Disease	coronary_heart	rs9296133	6	34777533	G	A	-0.032508	0.00457	0.73123	11.9309	1.17e-12	131	FALSE	UHRF1BP1	-17676
Coronary Heart Disease	coronary_heart	rs2038839	6	34777791	A	G	-0.028995	0.00429	0.668397	10.8387	1.45e-11	131	FALSE	UHRF1BP1	-17934
Coronary Heart Disease	coronary_heart	rs2395606	6	34778486	T	G	-0.029297	0.00432	0.66921	10.9071	1.24e-11	131	FALSE	UHRF1BP1	-18629
Coronary Heart Disease	coronary_heart	rs73419607	6	34779065	A	G	-0.035534	0.005708	0.822509	9.30338	4.97e-10	131	FALSE	UHRF1BP1	-19208
Coronary Heart Disease	coronary_heart	rs7739771	6	34779801	C	A	-0.028883	0.004292	0.669358	10.7535	1.76e-11	131	FALSE	UHRF1BP1	-19944
Coronary Heart Disease	coronary_heart	rs10947532	6	34780315	G	T	-0.028974	0.004321	0.669473	10.6798	2.09e-11	131	FALSE	UHRF1BP1	-20458
Coronary Heart Disease	coronary_heart	rs1543559	6	34784104	G	T	-0.029021	0.004292	0.669738	10.8503	1.41e-11	131	FALSE	UHRF1BP1	-24247
Coronary Heart Disease	coronary_heart	rs1543558	6	34784371	T	C	-0.028668	0.004321	0.669347	10.4718	3.37e-11	131	FALSE	UHRF1BP1	-24514
Coronary Heart Disease	coronary_heart	rs7776219	6	34784667	C	G	-0.028971	0.004291	0.669535	10.8213	1.51e-11	131	FALSE	UHRF1BP1	-24810
Coronary Heart Disease	coronary_heart	rs73419621	6	34785079	G	A	-0.034792	0.005813	0.822808	8.6519	2.23e-09	131	FALSE	UHRF1BP1	-25222
Coronary Heart Disease	coronary_heart	rs1125341	6	34786305	C	T	-0.028966	0.00429	0.669666	10.8195	1.52e-11	131	FALSE	UHRF1BP1	-26448
Coronary Heart Disease	coronary_heart	rs1125340	6	34786408	A	G	-0.029084	0.004291	0.669466	10.8995	1.26e-11	131	FALSE	UHRF1BP1	-26551
Coronary Heart Disease	coronary_heart	rs2395604	6	34787976	A	C	-0.029224	0.004289	0.669264	11.0055	9.88e-12	131	FALSE	UHRF1BP1	-28119
Coronary Heart Disease	coronary_heart	rs7752390	6	34790624	T	C	-0.028725	0.00452	0.672351	9.66887	2.14e-10	131	FALSE	UHRF1BP1	-30767
Coronary Heart Disease	coronary_heart	rs7774697	6	34791027	A	G	-0.028735	0.004372	0.66972	10.2905	5.12e-11	131	FALSE	UHRF1BP1	-31170
Coronary Heart Disease	coronary_heart	rs6941110	6	34791334	C	T	-0.0335	0.005862	0.6751	7.94742	1.13e-08	131	FALSE	UHRF1BP1	-31477
Coronary Heart Disease	coronary_heart	rs9469897	6	34791465	G	A	-0.034635	0.005673	0.822757	8.97657	1.06e-09	131	FALSE	UHRF1BP1	-31608
Coronary Heart Disease	coronary_heart	rs12177835	6	34792262	A	G	-0.029962	0.004313	0.671676	11.4118	3.87e-12	131	FALSE	UHRF1BP1	-32405
Coronary Heart Disease	coronary_heart	rs9469899	6	34793124	G	A	-0.0326	0.004246	0.646449	13.7693	1.7e-14	131	FALSE	UHRF1BP1	-33267
Coronary Heart Disease	coronary_heart	rs9469900	6	34793333	C	T	-0.034938	0.006022	0.823083	8.17256	6.72e-09	131	FALSE	UHRF1BP1	-33476
Coronary Heart Disease	coronary_heart	rs9469902	6	34793768	G	A	-0.028925	0.00429	0.669663	10.7919	1.61e-11	131	FALSE	UHRF1BP1	-33911
Coronary Heart Disease	coronary_heart	rs9462025	6	34793836	T	C	-0.046146	0.007878	0.8589	8.31604	4.83e-09	131	FALSE	UHRF1BP1	-33979
Coronary Heart Disease	coronary_heart	rs7762485	6	34794088	C	T	-0.03497	0.005598	0.822811	9.36411	4.32e-10	131	FALSE	UHRF1BP1	-34231
Coronary Heart Disease	coronary_heart	rs7745097	6	34794434	T	C	-0.028727	0.00429	0.66897	10.6545	2.22e-11	131	FALSE	UHRF1BP1	-34577
Coronary Heart Disease	coronary_heart	rs60643641	6	34794744	T	A	-0.03487	0.005928	0.822895	8.38043	4.16e-09	131	FALSE	UHRF1BP1	-34887
Coronary Heart Disease	coronary_heart	rs11754574	6	34794961	G	A	-0.028793	0.004301	0.671038	10.6516	2.23e-11	131	FALSE	UHRF1BP1	-35104
Coronary Heart Disease	coronary_heart	rs11759235	6	34795102	A	G	-0.043789	0.007247	0.8564	8.80642	1.56e-09	131	FALSE	UHRF1BP1	-35245
Coronary Heart Disease	coronary_heart	rs7768759	6	34795685	A	T	-0.028624	0.00429	0.669096	10.5841	2.61e-11	131	FALSE	UHRF1BP1	-35828
Coronary Heart Disease	coronary_heart	rs9469904	6	34796084	C	T	-0.03217	0.004569	0.731363	11.7019	1.99e-12	131	FALSE	UHRF1BP1	-36227
Coronary Heart Disease	coronary_heart	rs9462026	6	34797033	C	G	-0.028897	0.004291	0.669785	10.7697	1.7e-11	131	FALSE	UHRF1BP1	-37176
Coronary Heart Disease	coronary_heart	rs9462027	6	34797241	G	A	-0.032013	0.004568	0.731491	11.5989	2.52e-12	131	FALSE	UHRF1BP1	-37384
Coronary Heart Disease	coronary_heart	rs9469905	6	34797747	G	A	-0.028631	0.004295	0.66993	10.5651	2.72e-11	131	FALSE	UHRF1BP1	-37890
Coronary Heart Disease	coronary_heart	rs112283401	6	34797756	G	T	-0.029146	0.004299	0.670993	10.9062	1.24e-11	131	FALSE	UHRF1BP1	-37899
Coronary Heart Disease	coronary_heart	rs112327514	6	34798098	A	G	-0.028823	0.004292	0.66994	10.7096	1.95e-11	131	FALSE	UHRF1BP1	-38241
Coronary Heart Disease	coronary_heart	rs9462028	6	34798265	T	G	-0.028955	0.004297	0.670662	10.7817	1.65e-11	131	FALSE	UHRF1BP1	-38408
Coronary Heart Disease	coronary_heart	rs6457794	6	34799130	T	C	-0.028636	0.004554	0.677053	9.47947	3.32e-10	131	FALSE	UHRF1BP1	-39273
Coronary Heart Disease	coronary_heart	rs6937132	6	34799221	T	A	-0.028565	0.004292	0.669597	10.5323	2.94e-11	131	FALSE	UHRF1BP1	-39364
Coronary Heart Disease	coronary_heart	rs6937314	6	34799308	T	G	-0.028856	0.00429	0.669722	10.7417	1.81e-11	131	FALSE	UHRF1BP1	-39451
Coronary Heart Disease	coronary_heart	rs7739003	6	34800329	T	C	-0.028466	0.004326	0.66966	10.3143	4.85e-11	131	FALSE	UHRF1BP1	-40472
Coronary Heart Disease	coronary_heart	rs6925623	6	34800896	A	G	-0.028826	0.004292	0.669973	10.7126	1.94e-11	131	FALSE	UHRF1BP1	-41039
Coronary Heart Disease	coronary_heart	rs6906129	6	34801160	T	C	-0.028417	0.004282	0.669073	10.478	3.33e-11	131	FALSE	UHRF1BP1	-41303
Coronary Heart Disease	coronary_heart	rs34657938	6	34801631	A	G	-0.031142	0.005278	0.6662	8.42852	3.73e-09	131	FALSE	UHRF1BP1	-41774
Coronary Heart Disease	coronary_heart	rs4624858	6	34802301	C	T	-0.028736	0.00429	0.669722	10.6589	2.19e-11	131	FALSE	UHRF1BP1	-42444
Coronary Heart Disease	coronary_heart	rs2296360	6	34803558	C	G	-0.028713	0.00429	0.669722	10.6438	2.27e-11	131	FALSE	UHRF1BP1	-43701
Coronary Heart Disease	coronary_heart	rs4259246	6	34803947	C	T	-0.028576	0.004295	0.670474	10.5255	2.98e-11	131	FALSE	UHRF1BP1	-44090
Coronary Heart Disease	coronary_heart	rs13220394	6	34810172	T	C	-0.0288	0.00429	0.669456	10.7067	1.96e-11	131	FALSE	UHRF1BP1	-50315
Coronary Heart Disease	coronary_heart	rs6919654	6	34810739	A	G	-0.028755	0.004289	0.669468	10.6763	2.11e-11	131	FALSE	UHRF1BP1	-50882
Coronary Heart Disease	coronary_heart	rs6924898	6	34811199	C	G	-0.028681	0.00429	0.669033	10.6235	2.38e-11	131	FALSE	UHRF1BP1	-51342
Coronary Heart Disease	coronary_heart	rs7748203	6	34812054	T	C	-0.028668	0.00429	0.66909	10.6143	2.43e-11	131	FALSE	UHRF1BP1	-52197
Coronary Heart Disease	coronary_heart	rs9469909	6	34813077	C	G	-0.028845	0.00429	0.669271	10.7383	1.83e-11	131	FALSE	UHRF1BP1	-53220
Coronary Heart Disease	coronary_heart	rs9462029	6	34815203	A	G	-0.034954	0.006007	0.82283	8.21677	6.07e-09	131	FALSE	UHRF1BP1	-55346
Coronary Heart Disease	coronary_heart	rs9469910	6	34819114	C	G	-0.034815	0.005855	0.82302	8.54991	2.82e-09	131	FALSE	UHRF1BP1	-59257
Coronary Heart Disease	coronary_heart	rs6457795	6	34819366	G	A	-0.02874	0.00429	0.669158	10.6621	2.18e-11	131	FALSE	UHRF1BP1	-59509
Coronary Heart Disease	coronary_heart	rs6939600	6	34822176	T	G	-0.028307	0.004256	0.656815	10.5191	3.03e-11	131	FALSE	UHRF1BP1	-62319
Coronary Heart Disease	coronary_heart	rs11755393	6	34824636	A	G	-0.028444	0.004254	0.656453	10.6274	2.36e-11	131	FALSE	UHRF1BP1	-64779
Coronary Heart Disease	coronary_heart	rs9469913	6	34827085	A	T	-0.034591	0.005414	0.822264	9.76477	1.72e-10	131	FALSE	UHRF1BP1	-67228
Coronary Heart Disease	coronary_heart	rs9469914	6	34827693	A	T	-0.028532	0.004284	0.66991	10.5486	2.83e-11	131	FALSE	UHRF1BP1	-67836
Coronary Heart Disease	coronary_heart	rs6457796	6	34828553	T	C	-0.030624	0.004557	0.730146	10.7237	1.89e-11	131	FALSE	UHRF1BP1	-68696
Coronary Heart Disease	coronary_heart	rs4282407	6	34830162	A	T	-0.03014	0.005228	0.6655	8.07787	8.36e-09	131	FALSE	UHRF1BP1	-70305
Coronary Heart Disease	coronary_heart	rs1883638	6	34830754	C	T	-0.034955	0.005925	0.824142	8.42714	3.74e-09	131	FALSE	UHRF1BP1	-70897
Coronary Heart Disease	coronary_heart	rs9462030	6	34831280	C	T	-0.028738	0.004294	0.670179	10.6416	2.28e-11	131	FALSE	UHRF1BP1	-71423
Coronary Heart Disease	coronary_heart	rs9469917	6	34831369	G	A	-0.028469	0.004293	0.669409	10.4619	3.45e-11	131	FALSE	UHRF1BP1	-71512
Coronary Heart Disease	coronary_heart	rs9462031	6	34831761	G	T	-0.046197	0.00785	0.8499	8.38861	4.09e-09	131	FALSE	UHRF1BP1	-71904
Coronary Heart Disease	coronary_heart	rs3734264	6	34831866	G	A	-0.028523	0.004294	0.669403	10.4973	3.18e-11	131	FALSE	UHRF1BP1	-72009
Coronary Heart Disease	coronary_heart	rs6925764	6	34832661	T	C	-0.028868	0.004294	0.668342	10.733	1.85e-11	131	FALSE	UHRF1BP1	-72804
Coronary Heart Disease	coronary_heart	rs3822921	6	35057331	G	A	-0.034134	0.00603	0.85769	7.81067	1.55e-08	132	FALSE	ANKS1A	-200289
Coronary Heart Disease	coronary_heart	rs34523546	6	35099094	C	T	-0.033151	0.005938	0.857055	7.61561	2.42e-08	132	FALSE	TCP11	-13246
Coronary Heart Disease	coronary_heart	rs3800406	6	35133074	A	G	-0.036433	0.006393	0.881769	7.90808	1.24e-08	132	TRUE	TCP11	16687
Coronary Heart Disease	coronary_heart	rs72899748	6	35486699	T	A	0.048773	0.008605	0.9077	7.83001	1.48e-08	133	FALSE	TULP1	5984
Coronary Heart Disease	coronary_heart	rs4713895	6	35526811	T	C	0.042086	0.007583	0.8787	7.53426	2.92e-08	133	FALSE	FKBP5	14551
Coronary Heart Disease	coronary_heart	rs12527893	6	35585099	T	C	0.047605	0.00856	0.9062	7.56182	2.74e-08	133	FALSE	FKBP5	-43737
Coronary Heart Disease	coronary_heart	rs7756437	6	35609814	T	C	0.048415	0.008496	0.9051	7.90637	1.24e-08	133	TRUE	FKBP5	-68452
Coronary Heart Disease	coronary_heart	rs56073547	6	36614272	G	A	-0.046341	0.007588	0.924154	8.98116	1.04e-09	134	FALSE	CDKN1A	30033
Coronary Heart Disease	coronary_heart	rs73730104	6	36617780	T	C	-0.044856	0.007481	0.92277	8.68188	2.08e-09	134	FALSE	CDKN1A	26525
Coronary Heart Disease	coronary_heart	rs73730105	6	36617922	C	T	-0.047344	0.007554	0.924682	9.42167	3.79e-10	134	FALSE	CDKN1A	26383
Coronary Heart Disease	coronary_heart	rs57978061	6	36618016	G	A	-0.044444	0.007421	0.92091	8.66385	2.17e-09	134	FALSE	CDKN1A	26289
Coronary Heart Disease	coronary_heart	rs73730108	6	36618101	C	T	-0.047653	0.007554	0.924688	9.53589	2.91e-10	134	TRUE	CDKN1A	26204
Coronary Heart Disease	coronary_heart	rs75898798	6	36621980	G	T	-0.047247	0.007548	0.924734	9.40054	3.98e-10	134	FALSE	CDKN1A	22325
Coronary Heart Disease	coronary_heart	rs57870624	6	36623826	A	G	-0.047282	0.007549	0.924733	9.41111	3.88e-10	134	FALSE	CDKN1A	20479
Coronary Heart Disease	coronary_heart	rs147802096	6	36640585	A	T	-0.047961	0.007631	0.926179	9.47096	3.38e-10	134	FALSE	CDKN1A	3720
Coronary Heart Disease	coronary_heart	rs62406591	6	36661898	G	A	-0.06105	0.010955	0.95999	7.59067	2.57e-08	134	FALSE	CDKN1A	6782
Coronary Heart Disease	coronary_heart	rs10807200	6	39095595	G	T	-0.022727	0.004044	0.510889	7.70971	1.95e-08	135	FALSE	SAYSD1	12630
Coronary Heart Disease	coronary_heart	rs10807201	6	39095603	A	C	-0.022735	0.004043	0.510826	7.71574	1.92e-08	135	FALSE	SAYSD1	12638
Coronary Heart Disease	coronary_heart	rs9470971	6	39097884	T	C	-0.022519	0.004041	0.510695	7.58863	2.58e-08	135	FALSE	SAYSD1	14919
Coronary Heart Disease	coronary_heart	rs9470972	6	39097914	C	T	-0.022784	0.004042	0.51049	7.75082	1.77e-08	135	FALSE	SAYSD1	14949
Coronary Heart Disease	coronary_heart	rs9470973	6	39098207	T	C	-0.022465	0.004042	0.510868	7.55368	2.79e-08	135	FALSE	SAYSD1	15242
Coronary Heart Disease	coronary_heart	rs6905394	6	39098344	G	A	-0.022392	0.00404	0.510688	7.51563	3.05e-08	135	FALSE	SAYSD1	15379
Coronary Heart Disease	coronary_heart	rs9470974	6	39098636	G	A	-0.02245	0.004041	0.510695	7.54694	2.84e-08	135	FALSE	SAYSD1	15671
Coronary Heart Disease	coronary_heart	rs9470975	6	39098642	A	G	-0.022449	0.004041	0.510695	7.54647	2.84e-08	135	FALSE	SAYSD1	15677
Coronary Heart Disease	coronary_heart	rs59712603	6	39099476	T	C	-0.022084	0.004051	0.513272	7.29255	5.1e-08	135	FALSE	SAYSD1	16511
Coronary Heart Disease	coronary_heart	rs9462477	6	39100452	T	C	-0.022519	0.00404	0.510708	7.59312	2.55e-08	135	FALSE	SAYSD1	17487
Coronary Heart Disease	coronary_heart	rs9462478	6	39100643	T	C	-0.022724	0.004045	0.512198	7.70267	1.98e-08	135	FALSE	SAYSD1	17678
Coronary Heart Disease	coronary_heart	rs4714214	6	39100914	A	G	-0.022469	0.004041	0.510883	7.55954	2.76e-08	135	FALSE	SAYSD1	17949
Coronary Heart Disease	coronary_heart	rs4711577	6	39101016	A	C	-0.022666	0.004042	0.511256	7.67809	2.1e-08	135	FALSE	SAYSD1	18051
Coronary Heart Disease	coronary_heart	rs4714215	6	39101172	A	G	-0.022658	0.00404	0.51082	7.67852	2.1e-08	135	FALSE	SAYSD1	18207
Coronary Heart Disease	coronary_heart	rs111519304	6	39102070	C	A	-0.02305	0.004042	0.518824	7.9158	1.21e-08	135	FALSE	SAYSD1	19105
Coronary Heart Disease	coronary_heart	rs12660727	6	39102554	T	C	-0.02269	0.004041	0.510883	7.69554	2.02e-08	135	FALSE	SAYSD1	19589
Coronary Heart Disease	coronary_heart	rs10947781	6	39102676	T	A	-0.022598	0.004041	0.510507	7.63844	2.3e-08	135	FALSE	SAYSD1	19711
Coronary Heart Disease	coronary_heart	rs9470977	6	39103100	A	T	-0.02467	0.004226	0.515331	8.26329	5.45e-09	135	FALSE	SAYSD1	20135
Coronary Heart Disease	coronary_heart	rs9470978	6	39103109	T	C	-0.02481	0.004223	0.514279	8.36339	4.33e-09	135	FALSE	SAYSD1	20144
Coronary Heart Disease	coronary_heart	rs9470980	6	39103229	A	C	-0.022307	0.004045	0.512136	7.44578	3.58e-08	135	FALSE	SAYSD1	20264
Coronary Heart Disease	coronary_heart	rs6940100	6	39103851	T	C	-0.022832	0.004041	0.511133	7.78246	1.65e-08	135	FALSE	SAYSD1	20886
Coronary Heart Disease	coronary_heart	rs6917162	6	39103855	C	T	-0.022816	0.004042	0.511259	7.77035	1.7e-08	135	FALSE	SAYSD1	20890
Coronary Heart Disease	coronary_heart	rs2081924	6	39105197	T	C	-0.022803	0.004041	0.510883	7.76692	1.71e-08	135	FALSE	SAYSD1	22232
Coronary Heart Disease	coronary_heart	rs1864058	6	39105248	A	G	-0.022751	0.004041	0.51082	7.7346	1.84e-08	135	FALSE	SAYSD1	22283
Coronary Heart Disease	coronary_heart	rs1864057	6	39105380	A	G	-0.022724	0.004041	0.510883	7.71869	1.91e-08	135	FALSE	SAYSD1	22415
Coronary Heart Disease	coronary_heart	rs6908859	6	39105671	T	A	-0.022785	0.004041	0.510883	7.7549	1.76e-08	135	FALSE	SAYSD1	22706
Coronary Heart Disease	coronary_heart	rs6935135	6	39106489	G	A	-0.023276	0.004044	0.519263	8.05372	8.84e-09	135	FALSE	SAYSD1	23524
Coronary Heart Disease	coronary_heart	rs6940305	6	39107095	C	G	-0.023347	0.004051	0.518321	8.07399	8.43e-09	135	FALSE	SAYSD1	24130
Coronary Heart Disease	coronary_heart	rs6458095	6	39107474	C	G	-0.023303	0.004043	0.519388	8.07316	8.45e-09	135	FALSE	SAYSD1	24509
Coronary Heart Disease	coronary_heart	rs4714217	6	39108187	C	G	-0.02336	0.004045	0.519324	8.10429	7.87e-09	135	FALSE	SAYSD1	25222
Coronary Heart Disease	coronary_heart	rs7349859	6	39109161	G	C	-0.023452	0.004046	0.519009	8.15889	6.94e-09	135	FALSE	SAYSD1	26196
Coronary Heart Disease	coronary_heart	rs1820722	6	39110017	T	C	-0.023096	0.004047	0.511243	7.92802	1.18e-08	135	FALSE	SAYSD1	27052
Coronary Heart Disease	coronary_heart	rs1820721	6	39110046	C	A	-0.023093	0.004047	0.511243	7.9259	1.19e-08	135	FALSE	SAYSD1	27081
Coronary Heart Disease	coronary_heart	rs13201455	6	39122872	G	T	0.04616	0.008284	0.934888	7.58937	2.57e-08	135	FALSE	KCNK5	33877
Coronary Heart Disease	coronary_heart	rs1544935	6	39124448	T	G	0.028605	0.004955	0.772598	8.09819	7.98e-09	135	FALSE	KCNK5	32301
Coronary Heart Disease	coronary_heart	rs9942541	6	39124682	C	T	0.047148	0.008154	0.932772	8.12027	7.58e-09	135	FALSE	KCNK5	32067
Coronary Heart Disease	coronary_heart	rs13219552	6	39137318	C	T	0.045426	0.008293	0.932643	7.35508	4.41e-08	135	FALSE	KCNK5	19431
Coronary Heart Disease	coronary_heart	rs6921231	6	39141213	A	G	0.049788	0.008267	0.930892	8.75216	1.77e-09	135	FALSE	KCNK5	15536
Coronary Heart Disease	coronary_heart	rs1155349	6	39146130	G	A	-0.025379	0.004642	0.738801	7.32875	4.69e-08	135	FALSE	KCNK5	10619
Coronary Heart Disease	coronary_heart	rs1155347	6	39146230	T	C	0.038765	0.004859	0.766452	14.8046	1.57e-15	135	FALSE	KCNK5	10519
Coronary Heart Disease	coronary_heart	rs724650	6	39148595	C	G	-0.026839	0.004697	0.752249	7.94503	1.13e-08	135	FALSE	KCNK5	8154
Coronary Heart Disease	coronary_heart	rs745431	6	39149811	A	T	0.042545	0.00748	0.915866	7.88015	1.32e-08	135	FALSE	KCNK5	6938
Coronary Heart Disease	coronary_heart	rs13216715	6	39152430	T	C	0.044025	0.007562	0.91488	8.22278	5.99e-09	135	FALSE	KCNK5	4319
Coronary Heart Disease	coronary_heart	rs2004295	6	39154866	A	G	-0.027049	0.004708	0.737174	8.02644	9.41e-09	135	FALSE	KCNK5	1883
Coronary Heart Disease	coronary_heart	rs2815095	6	39156108	T	C	0.026964	0.00463	0.262395	8.22943	5.9e-09	135	FALSE	KCNK5	641
Coronary Heart Disease	coronary_heart	rs10947786	6	39156410	G	A	0.03892	0.004797	0.762883	15.2864	5.17e-16	135	TRUE	KCNK5	339
Coronary Heart Disease	coronary_heart	rs9394578	6	39165859	C	A	-0.035126	0.004767	0.766301	12.7445	1.8e-13	135	FALSE	KCNK5	-9110
Coronary Heart Disease	coronary_heart	rs12207689	6	39166496	T	C	0.030337	0.004659	0.743472	10.1121	7.72e-11	135	FALSE	KCNK5	-9747
Coronary Heart Disease	coronary_heart	rs733701	6	39171862	C	T	-0.037898	0.006282	0.76885	8.78172	1.65e-09	135	FALSE	KCNK5	-15113
Coronary Heart Disease	coronary_heart	rs4711585	6	39172529	G	A	0.030121	0.00467	0.744839	9.93548	1.16e-10	135	FALSE	KCNK5	-15780
Coronary Heart Disease	coronary_heart	rs55818834	6	39173118	C	T	0.030305	0.004669	0.745003	10.0528	8.86e-11	135	FALSE	KCNK5	-16369
Coronary Heart Disease	coronary_heart	rs10947787	6	39174525	C	T	0.030468	0.00466	0.744077	10.1895	6.46e-11	135	FALSE	KCNK5	-17776
Coronary Heart Disease	coronary_heart	rs10947788	6	39174612	C	T	0.028176	0.004481	0.693274	9.48007	3.31e-10	135	FALSE	KCNK5	-17863
Coronary Heart Disease	coronary_heart	rs10947789	6	39174922	T	C	0.030127	0.004666	0.744771	9.95691	1.1e-10	135	FALSE	KCNK5	-18173
Coronary Heart Disease	coronary_heart	rs12200013	6	39178783	A	T	0.03034	0.004648	0.744021	10.1608	6.91e-11	135	FALSE	KCNK5	-22034
Coronary Heart Disease	coronary_heart	rs12190363	6	39180487	G	A	0.030867	0.004923	0.7446	9.42999	3.72e-10	135	FALSE	KCNK5	-23738
Coronary Heart Disease	coronary_heart	rs2561396	6	39181776	T	C	0.033323	0.004759	0.243944	11.5838	2.61e-12	135	FALSE	KCNK5	-25027
Coronary Heart Disease	coronary_heart	rs2033226	6	39182401	G	A	0.028117	0.004637	0.723755	8.86255	1.37e-09	135	FALSE	KCNK5	-25652
Coronary Heart Disease	coronary_heart	rs10456100	6	39183470	C	T	-0.03381	0.004618	0.745338	12.5918	2.56e-13	135	FALSE	KCNK5	-26721
Coronary Heart Disease	coronary_heart	rs10807202	6	39184039	C	T	0.031923	0.00469	0.750077	10.9857	1.03e-11	135	FALSE	KCNK5	-27290
Coronary Heart Disease	coronary_heart	rs12202900	6	39185243	A	G	0.031985	0.0047	0.750942	10.9787	1.05e-11	135	FALSE	KCNK5	-28494
Coronary Heart Disease	coronary_heart	rs4714223	6	39186329	G	A	0.031679	0.004715	0.750921	10.7201	1.9e-11	135	FALSE	KCNK5	-29580
Coronary Heart Disease	coronary_heart	rs4714224	6	39186743	G	C	0.029817	0.004463	0.707975	10.6095	2.46e-11	135	FALSE	KCNK5	-29994
Coronary Heart Disease	coronary_heart	rs2815116	6	39187886	G	A	0.02987	0.004531	0.281242	10.3496	4.47e-11	135	FALSE	KCNK5	-31137
Coronary Heart Disease	coronary_heart	rs6918122	6	39188691	C	T	0.030152	0.004759	0.756281	9.61122	2.45e-10	135	FALSE	KCNK5	-31942
Coronary Heart Disease	coronary_heart	rs72851851	6	39189361	A	G	0.030977	0.004733	0.752843	10.2118	6.14e-11	135	FALSE	KCNK5	-32612
Coronary Heart Disease	coronary_heart	rs9472010	6	43084747	G	A	-0.022569	0.004101	0.548562	7.41765	3.82e-08	136	FALSE	PTK7	-40741
Coronary Heart Disease	coronary_heart	rs4714668	6	43101270	C	G	-0.024628	0.004076	0.554215	8.80386	1.57e-09	136	FALSE	PTK7	-57264
Coronary Heart Disease	coronary_heart	rs6941837	6	43101670	T	C	-0.025747	0.004056	0.506743	9.64498	2.26e-10	136	FALSE	PTK7	-57664
Coronary Heart Disease	coronary_heart	rs9381234	6	43105588	A	G	-0.02528	0.004172	0.615998	8.85157	1.41e-09	136	FALSE	PTK7	-61582
Coronary Heart Disease	coronary_heart	rs9369401	6	43105607	T	C	-0.025102	0.004088	0.555145	9.07249	8.46e-10	136	FALSE	PTK7	-61601
Coronary Heart Disease	coronary_heart	rs3737185	6	43111445	T	C	-0.025256	0.004058	0.510272	9.30269	4.98e-10	136	FALSE	PTK7	-67439
Coronary Heart Disease	coronary_heart	rs3828755	6	43115220	A	G	-0.026583	0.004141	0.523278	9.8476	1.42e-10	136	TRUE	PTK7	-71214
Coronary Heart Disease	coronary_heart	rs6915327	6	43116499	A	T	-0.026125	0.004121	0.592018	9.6218	2.39e-10	136	FALSE	PTK7	-72493
Coronary Heart Disease	coronary_heart	rs9472125	6	43756169	C	T	0.037898	0.006407	0.862809	8.46747	3.41e-09	137	FALSE	VEGFA	1945
Coronary Heart Disease	coronary_heart	rs2146324	6	43756863	A	C	-0.031347	0.004907	0.271604	9.76204	1.73e-10	137	TRUE	VEGFA	2639
Coronary Heart Disease	coronary_heart	rs6458349	6	43759789	G	A	-0.027188	0.004648	0.278234	8.29534	5.07e-09	137	FALSE	VEGFA	5565
Coronary Heart Disease	coronary_heart	rs1885659	6	43765533	A	G	-0.028842	0.004722	0.268629	8.98207	1.04e-09	137	FALSE	VEGFA	11309
Coronary Heart Disease	coronary_heart	rs62415934	6	57090788	C	G	0.034824	0.006209	0.872054	7.68036	2.09e-08	138	FALSE	RAB23	3710
Coronary Heart Disease	coronary_heart	rs62415935	6	57091026	C	G	0.035174	0.006207	0.872058	7.82642	1.49e-08	138	FALSE	RAB23	3948
Coronary Heart Disease	coronary_heart	rs62415936	6	57091225	A	G	0.035295	0.006199	0.871739	7.89544	1.27e-08	138	FALSE	RAB23	4147
Coronary Heart Disease	coronary_heart	rs9475796	6	57099675	G	A	0.033251	0.00606	0.865774	7.37932	4.18e-08	138	FALSE	RAB23	12597
Coronary Heart Disease	coronary_heart	rs9475797	6	57100128	G	A	0.033272	0.006068	0.865923	7.36902	4.28e-08	138	FALSE	RAB23	13050
Coronary Heart Disease	coronary_heart	rs62415940	6	57103440	C	T	0.036196	0.006119	0.866997	8.46896	3.4e-09	138	FALSE	RAB23	16362
Coronary Heart Disease	coronary_heart	rs223285	6	57103783	C	A	0.076342	0.010945	0.0706	11.4978	3.18e-12	138	FALSE	RAB23	16705
Coronary Heart Disease	coronary_heart	rs183418	6	57106213	T	C	0.047042	0.008255	0.1188	7.90671	1.24e-08	138	FALSE	RAB23	19135
Coronary Heart Disease	coronary_heart	rs9396266	6	57107322	C	T	0.029786	0.004456	0.701712	10.618	2.41e-11	138	FALSE	RAB23	20244
Coronary Heart Disease	coronary_heart	rs12191844	6	57109452	C	T	0.029582	0.004076	0.555142	12.3869	4.1e-13	138	FALSE	RAB23	22374
Coronary Heart Disease	coronary_heart	rs9382695	6	57110054	T	G	0.030657	0.004487	0.69738	11.0613	8.68e-12	138	FALSE	RAB23	22976
Coronary Heart Disease	coronary_heart	rs9396267	6	57110411	C	G	0.030725	0.004424	0.70251	11.4053	3.93e-12	138	FALSE	RAB23	23333
Coronary Heart Disease	coronary_heart	rs7760349	6	57112128	G	A	0.029315	0.004064	0.553826	12.2472	5.66e-13	138	FALSE	RAB23	25050
Coronary Heart Disease	coronary_heart	rs2064245	6	57117624	C	G	0.029389	0.004061	0.553238	12.3221	4.76e-13	138	FALSE	RAB23	30546
Coronary Heart Disease	coronary_heart	rs7757492	6	57120578	T	C	0.031129	0.005159	0.69656	8.78458	1.64e-09	138	FALSE	RAB23	33500
Coronary Heart Disease	coronary_heart	rs9396269	6	57120841	A	G	0.033363	0.005248	0.6657	9.67399	2.12e-10	138	FALSE	RAB23	33763
Coronary Heart Disease	coronary_heart	rs9349850	6	57122627	G	A	0.027921	0.004225	0.648707	10.3979	4e-11	138	FALSE	RAB23	35549
Coronary Heart Disease	coronary_heart	rs1013147	6	57124881	T	C	0.027817	0.004309	0.648279	9.95535	1.11e-10	138	FALSE	RAB23	37803
Coronary Heart Disease	coronary_heart	rs1013146	6	57125043	G	A	0.028032	0.00422	0.647879	10.4961	3.19e-11	138	FALSE	RAB23	37965
Coronary Heart Disease	coronary_heart	rs6459182	6	57126898	G	A	-0.026091	0.004334	0.397239	8.74624	1.79e-09	138	FALSE	RAB23	39820
Coronary Heart Disease	coronary_heart	rs9349852	6	57134909	C	T	0.032929	0.005614	0.721884	8.33748	4.6e-09	138	FALSE	PRIM2	44694
Coronary Heart Disease	coronary_heart	rs60044720	6	57135622	G	A	0.033774	0.004704	0.717462	12.1409	7.23e-13	138	FALSE	PRIM2	43981
Coronary Heart Disease	coronary_heart	rs9370571	6	57138962	G	T	0.032254	0.004537	0.714991	11.9138	1.22e-12	138	FALSE	PRIM2	40641
Coronary Heart Disease	coronary_heart	rs9370572	6	57144947	C	T	0.03582	0.005377	0.7057	10.5525	2.8e-11	138	FALSE	PRIM2	34656
Coronary Heart Disease	coronary_heart	rs10949016	6	57145584	C	A	0.032374	0.00516	0.72009	9.4393	3.64e-10	138	FALSE	PRIM2	34019
Coronary Heart Disease	coronary_heart	rs9475818	6	57151605	C	T	0.032638	0.005059	0.722373	9.94103	1.15e-10	138	FALSE	PRIM2	27998
Coronary Heart Disease	coronary_heart	rs62418082	6	57156788	T	C	0.037788	0.006097	0.86979	9.2286	5.91e-10	138	FALSE	PRIM2	22815
Coronary Heart Disease	coronary_heart	rs80056186	6	57158766	T	A	-0.072856	0.009913	0.9328	12.6838	2.07e-13	138	TRUE	PRIM2	20837
Coronary Heart Disease	coronary_heart	rs9350937	6	82591279	T	G	0.028567	0.004129	0.479352	11.3242	4.74e-12	139	FALSE	NA	NA
Coronary Heart Disease	coronary_heart	rs9361866	6	82592568	T	G	0.032256	0.00408	0.537838	14.5547	2.79e-15	139	FALSE	NA	NA
Coronary Heart Disease	coronary_heart	rs4355657	6	82594186	A	G	0.035705	0.005309	0.5261	10.7427	1.81e-11	139	FALSE	NA	NA
Coronary Heart Disease	coronary_heart	rs9361867	6	82595959	C	T	0.033149	0.004174	0.549242	14.6826	2.08e-15	139	FALSE	NA	NA
Coronary Heart Disease	coronary_heart	rs2151881	6	82596092	G	C	0.032306	0.004059	0.461465	14.7387	1.82e-15	139	FALSE	NA	NA
Coronary Heart Disease	coronary_heart	rs2323518	6	82596460	G	A	0.032137	0.004069	0.460958	14.5302	2.95e-15	139	FALSE	NA	NA
Coronary Heart Disease	coronary_heart	rs7450340	6	82599523	A	G	0.03273	0.004048	0.46663	15.1869	6.5e-16	139	TRUE	NA	NA
Coronary Heart Disease	coronary_heart	rs1931655	6	82599777	G	A	0.032738	0.004072	0.550021	15.0225	9.49e-16	139	FALSE	NA	NA
Coronary Heart Disease	coronary_heart	rs9353037	6	82600777	A	G	0.032661	0.004082	0.549826	14.8852	1.3e-15	139	FALSE	NA	NA
Coronary Heart Disease	coronary_heart	rs9361871	6	82602113	T	G	0.03225	0.004086	0.554103	14.507	3.11e-15	139	FALSE	NA	NA
Coronary Heart Disease	coronary_heart	rs2323535	6	82603011	T	C	0.031558	0.004059	0.453542	14.1047	7.86e-15	139	FALSE	NA	NA
Coronary Heart Disease	coronary_heart	rs6916530	6	82606531	A	G	0.030945	0.004059	0.449132	13.5917	2.56e-14	139	FALSE	NA	NA
Coronary Heart Disease	coronary_heart	rs12205663	6	82609926	C	G	0.030058	0.00409	0.56355	12.682	2.08e-13	139	FALSE	NA	NA
Coronary Heart Disease	coronary_heart	rs12192332	6	82610040	A	T	0.030045	0.00409	0.563488	12.6746	2.12e-13	139	FALSE	NA	NA
Coronary Heart Disease	coronary_heart	rs1931656	6	82610188	A	T	0.029785	0.00405	0.45817	12.6965	2.01e-13	139	FALSE	NA	NA
Coronary Heart Disease	coronary_heart	rs9361874	6	82610327	G	A	0.030045	0.004089	0.5633	12.6768	2.1e-13	139	FALSE	NA	NA
Coronary Heart Disease	coronary_heart	rs9361875	6	82611058	C	T	0.031138	0.00407	0.555326	13.6783	2.1e-14	139	FALSE	NA	NA
Coronary Heart Disease	coronary_heart	rs885582	6	82612197	T	C	0.031331	0.004078	0.545409	13.7873	1.63e-14	139	FALSE	NA	NA
Coronary Heart Disease	coronary_heart	rs4613862	6	82612271	A	C	0.032936	0.004165	0.546301	14.5591	2.76e-15	139	FALSE	NA	NA
Coronary Heart Disease	coronary_heart	rs2151879	6	82614006	C	T	0.027874	0.004075	0.436166	11.0871	8.18e-12	139	FALSE	NA	NA
Coronary Heart Disease	coronary_heart	rs9341904	6	82614046	G	A	0.0305	0.004075	0.548709	13.1241	7.51e-14	139	FALSE	NA	NA
Coronary Heart Disease	coronary_heart	rs12665247	6	82614714	G	A	-0.029542	0.005104	0.6242	8.13704	7.29e-09	139	FALSE	NA	NA
Coronary Heart Disease	coronary_heart	rs2875087	6	82616083	C	T	0.027614	0.004054	0.443313	11.0012	9.97e-12	139	FALSE	NA	NA
Coronary Heart Disease	coronary_heart	rs9353038	6	82623810	G	T	0.030901	0.004089	0.443645	13.3629	4.34e-14	139	FALSE	NA	NA
Coronary Heart Disease	coronary_heart	rs6928711	6	82631215	G	A	-0.030024	0.004115	0.590796	12.5133	3.07e-13	139	FALSE	NA	NA
Coronary Heart Disease	coronary_heart	rs1931617	6	82631620	T	C	0.029369	0.004096	0.414948	12.1107	7.75e-13	139	FALSE	NA	NA
Coronary Heart Disease	coronary_heart	rs1935422	6	82633777	C	A	0.029142	0.0041	0.415133	11.9097	1.23e-12	139	FALSE	NA	NA
Coronary Heart Disease	coronary_heart	rs1578657	6	82634083	T	C	0.029123	0.004089	0.41482	11.9589	1.1e-12	139	FALSE	NA	NA
Coronary Heart Disease	coronary_heart	rs6454242	6	82634686	C	G	0.029293	0.004089	0.414803	12.0877	8.17e-13	139	FALSE	NA	NA
Coronary Heart Disease	coronary_heart	rs6454243	6	82635097	A	C	0.029935	0.004265	0.415068	11.6325	2.33e-12	139	FALSE	NA	NA
Coronary Heart Disease	coronary_heart	rs6909813	6	82635257	A	G	0.029163	0.004086	0.41505	12.0066	9.85e-13	139	FALSE	NA	NA
Coronary Heart Disease	coronary_heart	rs9294237	6	82635659	T	C	0.029292	0.004087	0.415076	12.1003	7.94e-13	139	FALSE	NA	NA
Coronary Heart Disease	coronary_heart	rs6910874	6	82635775	C	G	0.028992	0.004113	0.415139	11.7251	1.88e-12	139	FALSE	NA	NA
Coronary Heart Disease	coronary_heart	rs4493785	6	82636051	C	A	0.02913	0.004088	0.415253	11.97	1.07e-12	139	FALSE	NA	NA
Coronary Heart Disease	coronary_heart	rs2323537	6	82636897	G	A	0.029071	0.004088	0.415268	11.9208	1.2e-12	139	FALSE	NA	NA
Coronary Heart Disease	coronary_heart	rs1573029	6	82638232	G	A	0.029208	0.00409	0.415	12.0154	9.65e-13	139	FALSE	NA	NA
Coronary Heart Disease	coronary_heart	rs1573030	6	82638240	C	G	0.028942	0.004091	0.415188	11.8089	1.55e-12	139	FALSE	NA	NA
Coronary Heart Disease	coronary_heart	rs9443940	6	82664358	C	T	0.027584	0.004334	0.395335	9.69304	2.03e-10	139	FALSE	NA	NA
Coronary Heart Disease	coronary_heart	rs12194968	6	82666670	A	G	-0.028705	0.004377	0.618136	10.249	5.64e-11	139	FALSE	NA	NA
Coronary Heart Disease	coronary_heart	rs12215615	6	82666674	T	C	-0.028736	0.00438	0.61801	10.2581	5.52e-11	139	FALSE	NA	NA
Coronary Heart Disease	coronary_heart	rs62425445	6	82666980	A	G	-0.028341	0.004158	0.611946	11.014	9.68e-12	139	FALSE	NA	NA
Coronary Heart Disease	coronary_heart	rs1578654	6	82671826	T	C	0.027627	0.00419	0.376379	10.3498	4.47e-11	139	FALSE	NA	NA
Coronary Heart Disease	coronary_heart	rs12193516	6	82680878	A	G	-0.029368	0.004103	0.598334	12.0676	8.56e-13	139	FALSE	NA	NA
Coronary Heart Disease	coronary_heart	rs10943840	6	82685585	G	A	-0.029379	0.004099	0.598401	12.0978	7.98e-13	139	FALSE	NA	NA
Coronary Heart Disease	coronary_heart	rs4706916	6	82692160	T	G	-0.028958	0.004094	0.598343	11.8026	1.58e-12	139	FALSE	NA	NA
Coronary Heart Disease	coronary_heart	rs12216278	6	82698677	A	G	-0.029435	0.004105	0.600532	12.108	7.8e-13	139	FALSE	NA	NA
Coronary Heart Disease	coronary_heart	rs10806235	6	82703335	C	T	-0.029817	0.004112	0.602575	12.3635	4.33e-13	139	FALSE	NA	NA
Coronary Heart Disease	coronary_heart	rs6906586	6	82710144	G	A	-0.029229	0.004099	0.597908	11.9848	1.04e-12	139	FALSE	NA	NA
Coronary Heart Disease	coronary_heart	rs1582218	6	82716275	G	A	-0.029728	0.00411	0.600416	12.3058	4.95e-13	139	FALSE	NA	NA
Coronary Heart Disease	coronary_heart	rs78712301	6	96608557	C	T	-0.034063	0.005939	0.860975	8.00196	9.96e-09	140	FALSE	FUT9	-144697
Coronary Heart Disease	coronary_heart	rs9390960	6	96613599	C	T	-0.033918	0.005935	0.860848	7.94718	1.13e-08	140	FALSE	FUT9	-149739
Coronary Heart Disease	coronary_heart	rs9373728	6	96666863	G	A	-0.034695	0.005858	0.857696	8.48684	3.26e-09	140	FALSE	FUT9	3375
Coronary Heart Disease	coronary_heart	rs9373731	6	96678183	C	T	-0.03489	0.005893	0.859576	8.4831	3.29e-09	140	FALSE	FUT9	14695
Coronary Heart Disease	coronary_heart	rs9404525	6	96708069	C	A	-0.037004	0.005949	0.862713	9.29132	5.11e-10	140	FALSE	FUT9	44581
Coronary Heart Disease	coronary_heart	rs9373755	6	96710183	T	C	-0.037289	0.005945	0.862506	9.43538	3.67e-10	140	FALSE	FUT9	46695
Coronary Heart Disease	coronary_heart	rs28569864	6	96711554	A	G	-0.037317	0.005944	0.862571	9.45284	3.52e-10	140	TRUE	FUT9	48066
Coronary Heart Disease	coronary_heart	rs9391219	6	96756254	C	A	-0.031413	0.005089	0.799769	9.15958	6.92e-10	140	FALSE	FUT9	92766
Coronary Heart Disease	coronary_heart	rs75901551	6	96762759	C	T	-0.040404	0.006502	0.882034	9.27498	5.31e-10	140	FALSE	FUT9	99271
Coronary Heart Disease	coronary_heart	rs2472916	6	96824406	G	C	-0.035295	0.006233	0.815594	7.815	1.53e-08	141	FALSE	NA	NA
Coronary Heart Disease	coronary_heart	rs2499779	6	96828129	C	G	-0.035251	0.006295	0.816033	7.65805	2.2e-08	141	FALSE	NA	NA
Coronary Heart Disease	coronary_heart	rs2472919	6	96828136	A	G	-0.03532	0.006208	0.815782	7.88294	1.31e-08	141	FALSE	NA	NA
Coronary Heart Disease	coronary_heart	rs2499782	6	96832992	C	T	-0.035324	0.006306	0.815662	7.66316	2.17e-08	141	FALSE	NA	NA
Coronary Heart Disease	coronary_heart	rs2472924	6	96835851	A	G	-0.035361	0.006356	0.815662	7.56758	2.71e-08	141	FALSE	NA	NA
Coronary Heart Disease	coronary_heart	rs767618	6	96838735	G	A	-0.035267	0.006426	0.815427	7.38135	4.16e-08	141	FALSE	NA	NA
Coronary Heart Disease	coronary_heart	rs2472874	6	96839323	G	A	-0.035274	0.006404	0.815598	7.4307	3.71e-08	141	FALSE	NA	NA
Coronary Heart Disease	coronary_heart	rs2499787	6	96841762	G	C	-0.033855	0.005728	0.149682	8.4565	3.5e-09	141	FALSE	NA	NA
Coronary Heart Disease	coronary_heart	rs2205754	6	96843134	T	C	-0.034071	0.005728	0.149982	8.55427	2.79e-09	141	FALSE	NA	NA
Coronary Heart Disease	coronary_heart	rs1009597	6	96843540	A	T	-0.034363	0.005703	0.150045	8.7611	1.73e-09	141	FALSE	NA	NA
Coronary Heart Disease	coronary_heart	rs1009596	6	96843688	A	G	-0.034356	0.005702	0.15017	8.76066	1.74e-09	141	FALSE	NA	NA
Coronary Heart Disease	coronary_heart	rs2092094	6	96844123	G	C	-0.034049	0.005729	0.149982	8.54108	2.88e-09	141	FALSE	NA	NA
Coronary Heart Disease	coronary_heart	rs2103539	6	96844342	T	A	-0.03402	0.005727	0.149982	8.53373	2.93e-09	141	FALSE	NA	NA
Coronary Heart Disease	coronary_heart	rs2499789	6	96844510	T	C	-0.033788	0.005728	0.150421	8.42515	3.76e-09	141	FALSE	NA	NA
Coronary Heart Disease	coronary_heart	rs2472875	6	96844691	G	A	-0.035106	0.005839	0.152739	8.72453	1.89e-09	141	FALSE	NA	NA
Coronary Heart Disease	coronary_heart	rs2499790	6	96845078	G	A	-0.034021	0.005728	0.150045	8.53205	2.94e-09	141	FALSE	NA	NA
Coronary Heart Disease	coronary_heart	rs2472876	6	96845723	A	G	-0.034052	0.005727	0.149982	8.54739	2.84e-09	141	FALSE	NA	NA
Coronary Heart Disease	coronary_heart	rs2499792	6	96846264	A	C	-0.033958	0.005726	0.149983	8.50748	3.11e-09	141	FALSE	NA	NA
Coronary Heart Disease	coronary_heart	rs2499793	6	96846402	A	C	-0.033993	0.005727	0.149978	8.52179	3.01e-09	141	FALSE	NA	NA
Coronary Heart Disease	coronary_heart	rs2499796	6	96848364	A	G	-0.033504	0.005744	0.150045	8.25099	5.61e-09	141	FALSE	NA	NA
Coronary Heart Disease	coronary_heart	rs2499797	6	96848669	G	A	-0.03403	0.005726	0.149981	8.54177	2.87e-09	141	FALSE	NA	NA
Coronary Heart Disease	coronary_heart	rs2049927	6	96848958	C	G	-0.03469	0.005702	0.149982	8.91935	1.2e-09	141	FALSE	NA	NA
Coronary Heart Disease	coronary_heart	rs976356	6	96849437	T	A	-0.034047	0.005726	0.149982	8.54998	2.82e-09	141	FALSE	NA	NA
Coronary Heart Disease	coronary_heart	rs976357	6	96849679	C	T	-0.03463	0.0057	0.149983	8.89458	1.27e-09	141	FALSE	NA	NA
Coronary Heart Disease	coronary_heart	rs2499799	6	96851676	T	C	-0.034328	0.005694	0.150927	8.7683	1.7e-09	141	FALSE	NA	NA
Coronary Heart Disease	coronary_heart	rs2499801	6	96854594	G	A	-0.034517	0.005477	0.165239	9.52012	3.02e-10	141	FALSE	NA	NA
Coronary Heart Disease	coronary_heart	rs760619	6	96857431	A	G	-0.034441	0.005476	0.16539	9.48434	3.28e-10	141	FALSE	NA	NA
Coronary Heart Disease	coronary_heart	rs2472880	6	96860130	G	A	-0.034658	0.005468	0.165547	9.61997	2.4e-10	141	FALSE	NA	NA
Coronary Heart Disease	coronary_heart	rs13208321	6	96860354	A	G	-0.032911	0.004976	0.211068	10.411	3.88e-11	141	FALSE	NA	NA
Coronary Heart Disease	coronary_heart	rs2499804	6	96861216	T	C	-0.034458	0.005466	0.165668	9.52358	3e-10	141	FALSE	NA	NA
Coronary Heart Disease	coronary_heart	rs6568392	6	96861476	G	T	-0.034617	0.004955	0.212298	11.5332	2.93e-12	141	FALSE	NA	NA
Coronary Heart Disease	coronary_heart	rs2472881	6	96862562	C	T	-0.034543	0.005464	0.165668	9.57528	2.66e-10	141	FALSE	NA	NA
Coronary Heart Disease	coronary_heart	rs2472882	6	96863474	C	T	-0.034569	0.005464	0.165676	9.58813	2.58e-10	141	FALSE	NA	NA
Coronary Heart Disease	coronary_heart	rs2472883	6	96863817	C	T	-0.034487	0.005463	0.166044	9.54682	2.84e-10	141	FALSE	NA	NA
Coronary Heart Disease	coronary_heart	rs2472884	6	96863965	C	T	-0.034474	0.005481	0.164429	9.48291	3.29e-10	141	FALSE	NA	NA
Coronary Heart Disease	coronary_heart	rs2499807	6	96864053	T	G	-0.034622	0.005464	0.165668	9.6149	2.43e-10	141	FALSE	NA	NA
Coronary Heart Disease	coronary_heart	rs1303852	6	96864523	C	T	-0.034668	0.005463	0.165668	9.64075	2.29e-10	141	FALSE	NA	NA
Coronary Heart Disease	coronary_heart	rs2205755	6	96864704	A	G	-0.034538	0.005464	0.165668	9.57302	2.67e-10	141	FALSE	NA	NA
Coronary Heart Disease	coronary_heart	rs2472886	6	96864876	C	T	-0.034548	0.005464	0.165668	9.57818	2.64e-10	141	FALSE	NA	NA
Coronary Heart Disease	coronary_heart	rs2472887	6	96865437	A	G	-0.03455	0.005464	0.165668	9.57901	2.64e-10	141	FALSE	NA	NA
Coronary Heart Disease	coronary_heart	rs2472888	6	96865501	T	C	-0.035502	0.005599	0.165418	9.62784	2.36e-10	141	FALSE	NA	NA
Coronary Heart Disease	coronary_heart	rs2472889	6	96866803	T	G	-0.034434	0.005464	0.165606	9.51887	3.03e-10	141	FALSE	NA	NA
Coronary Heart Disease	coronary_heart	rs2472890	6	96867646	C	T	-0.035412	0.005598	0.165349	9.58386	2.61e-10	141	FALSE	NA	NA
Coronary Heart Disease	coronary_heart	rs2142652	6	96868504	A	C	-0.034474	0.005464	0.165663	9.53751	2.9e-10	141	FALSE	NA	NA
Coronary Heart Disease	coronary_heart	rs926276	6	96868735	C	T	-0.034573	0.005507	0.171338	9.45114	3.54e-10	141	FALSE	NA	NA
Coronary Heart Disease	coronary_heart	rs1157316	6	96869710	G	A	-0.03301	0.004979	0.208556	10.4574	3.49e-11	141	FALSE	UFL1	99761
Coronary Heart Disease	coronary_heart	rs2472893	6	96870048	G	C	-0.034605	0.005463	0.165663	9.60964	2.46e-10	141	FALSE	UFL1	99423
Coronary Heart Disease	coronary_heart	rs2499809	6	96870110	C	T	-0.034474	0.005464	0.165663	9.53987	2.88e-10	141	FALSE	UFL1	99361
Coronary Heart Disease	coronary_heart	rs2472895	6	96870387	A	T	-0.034458	0.005481	0.164423	9.47594	3.34e-10	141	FALSE	UFL1	99084
Coronary Heart Disease	coronary_heart	rs2472897	6	96870569	G	T	-0.034446	0.005464	0.165663	9.52273	3e-10	141	FALSE	UFL1	98902
Coronary Heart Disease	coronary_heart	rs2092095	6	96870864	T	G	-0.034478	0.005464	0.165641	9.54013	2.88e-10	141	FALSE	UFL1	98607
Coronary Heart Disease	coronary_heart	rs2092096	6	96870919	T	C	-0.034577	0.005463	0.165748	9.59344	2.55e-10	141	FALSE	UFL1	98552
Coronary Heart Disease	coronary_heart	rs2179126	6	96871350	A	G	-0.034489	0.005464	0.165663	9.54754	2.83e-10	141	FALSE	UFL1	98121
Coronary Heart Disease	coronary_heart	rs2142653	6	96871520	C	A	-0.034475	0.005464	0.1656	9.53883	2.89e-10	141	FALSE	UFL1	97951
Coronary Heart Disease	coronary_heart	rs2263192	6	96873037	C	G	-0.034564	0.005464	0.165663	9.58418	2.61e-10	141	FALSE	UFL1	96434
Coronary Heart Disease	coronary_heart	rs1116113	6	96873586	G	C	-0.0345	0.005464	0.165663	9.55307	2.8e-10	141	FALSE	UFL1	95885
Coronary Heart Disease	coronary_heart	rs6920913	6	96874297	A	G	-0.033907	0.005368	0.172471	9.55965	2.76e-10	141	FALSE	UFL1	95174
Coronary Heart Disease	coronary_heart	rs2472904	6	96874962	T	G	-0.034493	0.005466	0.165663	9.54362	2.86e-10	141	FALSE	UFL1	94509
Coronary Heart Disease	coronary_heart	rs2472906	6	96875318	G	T	-0.034591	0.005463	0.165725	9.6011	2.51e-10	141	FALSE	UFL1	94153
Coronary Heart Disease	coronary_heart	rs2472908	6	96875998	A	T	-0.034483	0.005464	0.165663	9.54423	2.86e-10	141	FALSE	UFL1	93473
Coronary Heart Disease	coronary_heart	rs4343922	6	96876903	C	T	-0.033077	0.005372	0.173366	9.11822	7.62e-10	141	FALSE	UFL1	92568
Coronary Heart Disease	coronary_heart	rs2472911	6	96877055	A	G	-0.034468	0.005464	0.165658	9.53568	2.91e-10	141	FALSE	UFL1	92416
Coronary Heart Disease	coronary_heart	rs2499814	6	96877245	C	T	-0.034624	0.005463	0.165851	9.6185	2.41e-10	141	FALSE	UFL1	92226
Coronary Heart Disease	coronary_heart	rs2499816	6	96878206	C	T	-0.03455	0.005464	0.165851	9.57752	2.65e-10	141	FALSE	UFL1	91265
Coronary Heart Disease	coronary_heart	rs2499817	6	96878321	C	T	-0.034546	0.005464	0.165788	9.57513	2.66e-10	141	FALSE	UFL1	91150
Coronary Heart Disease	coronary_heart	rs4265039	6	96878929	T	C	-0.034174	0.004968	0.21248	11.2027	6.27e-12	141	FALSE	UFL1	90542
Coronary Heart Disease	coronary_heart	rs35487471	6	96879715	C	T	0.035176	0.005464	0.839726	9.9025	1.25e-10	141	FALSE	UFL1	89756
Coronary Heart Disease	coronary_heart	rs4346856	6	96880270	C	T	-0.034527	0.004955	0.212358	11.4778	3.33e-12	141	FALSE	UFL1	89201
Coronary Heart Disease	coronary_heart	rs72931061	6	96880285	G	A	0.035223	0.005464	0.839726	9.92729	1.18e-10	141	FALSE	UFL1	89186
Coronary Heart Disease	coronary_heart	rs4839833	6	96882069	T	C	-0.032981	0.004979	0.208633	10.4428	3.61e-11	141	FALSE	UFL1	87402
Coronary Heart Disease	coronary_heart	rs34209750	6	96882215	G	T	0.035164	0.005463	0.839711	9.89879	1.26e-10	141	FALSE	UFL1	87256
Coronary Heart Disease	coronary_heart	rs13207333	6	96882254	T	C	0.035141	0.005464	0.839711	9.88558	1.3e-10	141	FALSE	UFL1	87217
Coronary Heart Disease	coronary_heart	rs12203657	6	96883285	G	A	0.035072	0.005464	0.839711	9.84787	1.42e-10	141	FALSE	UFL1	86186
Coronary Heart Disease	coronary_heart	rs4486019	6	96883814	T	C	0.035194	0.005463	0.839626	9.91371	1.22e-10	141	FALSE	UFL1	85657
Coronary Heart Disease	coronary_heart	rs67996804	6	96884387	C	T	0.035118	0.005463	0.839648	9.87352	1.34e-10	141	FALSE	UFL1	85084
Coronary Heart Disease	coronary_heart	rs34236778	6	96884556	C	A	0.035158	0.005464	0.839711	9.89412	1.28e-10	141	FALSE	UFL1	84915
Coronary Heart Disease	coronary_heart	rs11757063	6	96884886	G	A	0.035055	0.005463	0.83956	9.84338	1.43e-10	141	FALSE	UFL1	84585
Coronary Heart Disease	coronary_heart	rs11752584	6	96884952	C	A	0.035118	0.005464	0.839759	9.87033	1.35e-10	141	FALSE	UFL1	84519
Coronary Heart Disease	coronary_heart	rs11757102	6	96885073	G	A	0.035188	0.005464	0.839711	9.9081	1.24e-10	141	FALSE	UFL1	84398
Coronary Heart Disease	coronary_heart	rs35035182	6	96885300	T	C	0.035099	0.005464	0.839335	9.86157	1.38e-10	141	FALSE	UFL1	84171
Coronary Heart Disease	coronary_heart	rs35410524	6	96885405	C	T	0.034853	0.005465	0.839084	9.72978	1.86e-10	141	FALSE	UFL1	84066
Coronary Heart Disease	coronary_heart	rs12208884	6	96885572	G	A	0.035112	0.00546	0.839022	9.88349	1.31e-10	141	FALSE	UFL1	83899
Coronary Heart Disease	coronary_heart	rs13213297	6	96887569	C	A	0.035144	0.005464	0.839711	9.88513	1.3e-10	141	FALSE	UFL1	81902
Coronary Heart Disease	coronary_heart	rs13202091	6	96887771	T	C	0.035063	0.005469	0.839836	9.82718	1.49e-10	141	FALSE	UFL1	81700
Coronary Heart Disease	coronary_heart	rs140961595	6	96888323	A	G	0.035008	0.005464	0.839648	9.81504	1.53e-10	141	FALSE	UFL1	81148
Coronary Heart Disease	coronary_heart	rs148083617	6	96888353	A	T	0.03514	0.005464	0.839397	9.88471	1.3e-10	141	FALSE	UFL1	81118
Coronary Heart Disease	coronary_heart	rs147506219	6	96889290	C	A	0.036016	0.005772	0.840901	9.34609	4.51e-10	141	FALSE	UFL1	80181
Coronary Heart Disease	coronary_heart	rs142957763	6	96890032	G	A	0.035659	0.005769	0.840463	9.18261	6.57e-10	141	FALSE	UFL1	79439
Coronary Heart Disease	coronary_heart	rs12205655	6	96891733	T	A	0.035059	0.005463	0.839397	9.84326	1.43e-10	141	FALSE	UFL1	77738
Coronary Heart Disease	coronary_heart	rs12205728	6	96891838	T	C	0.034982	0.005464	0.83946	9.80137	1.58e-10	141	FALSE	UFL1	77633
Coronary Heart Disease	coronary_heart	rs13208422	6	96892119	C	T	0.034991	0.005463	0.839397	9.80792	1.56e-10	141	FALSE	UFL1	77352
Coronary Heart Disease	coronary_heart	rs11152951	6	96894135	C	G	0.034943	0.005462	0.83921	9.78874	1.63e-10	141	FALSE	UFL1	75336
Coronary Heart Disease	coronary_heart	rs11152952	6	96894303	A	G	0.035209	0.005463	0.839272	9.92121	1.2e-10	141	FALSE	UFL1	75168
Coronary Heart Disease	coronary_heart	rs11152953	6	96894305	C	T	0.035211	0.005463	0.839272	9.9224	1.2e-10	141	FALSE	UFL1	75166
Coronary Heart Disease	coronary_heart	rs12529248	6	96895377	T	G	0.03519	0.005463	0.839648	9.91222	1.22e-10	141	FALSE	UFL1	74094
Coronary Heart Disease	coronary_heart	rs12213426	6	96896035	T	C	0.035206	0.005466	0.839711	9.9118	1.23e-10	141	FALSE	UFL1	73436
Coronary Heart Disease	coronary_heart	rs12190507	6	96898265	T	G	0.035254	0.005463	0.839711	9.94547	1.13e-10	141	FALSE	UFL1	71206
Coronary Heart Disease	coronary_heart	rs12190508	6	96898269	T	C	0.03519	0.005463	0.839711	9.91144	1.23e-10	141	FALSE	UFL1	71202
Coronary Heart Disease	coronary_heart	rs34826652	6	96899085	A	G	0.035209	0.005464	0.839711	9.92034	1.2e-10	141	FALSE	UFL1	70386
Coronary Heart Disease	coronary_heart	rs28623445	6	96899116	G	T	0.035218	0.005463	0.839711	9.92621	1.19e-10	141	FALSE	UFL1	70355
Coronary Heart Disease	coronary_heart	rs11152959	6	96900272	C	T	0.035211	0.005463	0.839711	9.92275	1.19e-10	141	FALSE	UFL1	69199
Coronary Heart Disease	coronary_heart	rs11152960	6	96900398	A	G	0.035238	0.005463	0.839711	9.93702	1.16e-10	141	FALSE	UFL1	69073
Coronary Heart Disease	coronary_heart	rs12213375	6	96902134	A	G	0.035299	0.005467	0.839711	9.95561	1.11e-10	141	FALSE	UFL1	67337
Coronary Heart Disease	coronary_heart	rs12208449	6	96903253	C	T	0.036238	0.005599	0.840338	10.002	9.95e-11	141	FALSE	UFL1	66218
Coronary Heart Disease	coronary_heart	rs12208556	6	96903486	C	T	0.034677	0.005383	0.834282	9.91402	1.22e-10	141	FALSE	UFL1	65985
Coronary Heart Disease	coronary_heart	rs12191653	6	96903898	T	C	0.035279	0.005464	0.839711	9.95532	1.11e-10	141	FALSE	UFL1	65573
Coronary Heart Disease	coronary_heart	rs12210146	6	96903962	C	T	0.035201	0.005465	0.839711	9.91193	1.22e-10	141	FALSE	UFL1	65509
Coronary Heart Disease	coronary_heart	rs4078038	6	96904366	T	C	0.035281	0.005483	0.840887	9.8942	1.28e-10	141	FALSE	UFL1	65105
Coronary Heart Disease	coronary_heart	rs4077932	6	96905144	C	T	0.035277	0.005464	0.839711	9.95437	1.11e-10	141	FALSE	UFL1	64327
Coronary Heart Disease	coronary_heart	rs12195315	6	96905711	T	G	0.035285	0.005465	0.839648	9.95616	1.11e-10	141	FALSE	UFL1	63760
Coronary Heart Disease	coronary_heart	rs11755945	6	96908038	G	C	0.035192	0.005465	0.839648	9.90757	1.24e-10	141	FALSE	UFL1	61433
Coronary Heart Disease	coronary_heart	rs11152968	6	96908653	C	T	0.035231	0.005465	0.839711	9.92649	1.18e-10	141	FALSE	UFL1	60818
Coronary Heart Disease	coronary_heart	rs4839837	6	96908706	G	A	-0.035825	0.005471	0.175155	10.2205	6.02e-11	141	FALSE	UFL1	60765
Coronary Heart Disease	coronary_heart	rs11152969	6	96908712	A	C	0.035312	0.005465	0.839711	9.96998	1.07e-10	141	FALSE	UFL1	60759
Coronary Heart Disease	coronary_heart	rs11152970	6	96909077	A	G	0.035226	0.005464	0.839648	9.92731	1.18e-10	141	FALSE	UFL1	60394
Coronary Heart Disease	coronary_heart	rs13201795	6	96910471	G	A	0.035219	0.005464	0.839648	9.9231	1.19e-10	141	FALSE	UFL1	59000
Coronary Heart Disease	coronary_heart	rs12194971	6	96911073	T	C	0.034959	0.005471	0.840024	9.76438	1.72e-10	141	FALSE	UFL1	58398
Coronary Heart Disease	coronary_heart	rs9398072	6	96911304	T	C	-0.035222	0.005343	0.175093	10.3484	4.48e-11	141	FALSE	UFL1	58167
Coronary Heart Disease	coronary_heart	rs4486027	6	96911886	T	C	0.035482	0.005012	0.798447	11.8215	1.51e-12	141	FALSE	UFL1	57585
Coronary Heart Disease	coronary_heart	rs12208682	6	96921307	G	C	0.035409	0.005615	0.846522	9.5309	2.95e-10	141	FALSE	UFL1	48164
Coronary Heart Disease	coronary_heart	rs12190520	6	96928620	A	C	0.035213	0.005462	0.839586	9.92641	1.18e-10	141	FALSE	UFL1	40851
Coronary Heart Disease	coronary_heart	rs4262195	6	96929475	T	C	0.035253	0.005462	0.839522	9.94817	1.13e-10	141	FALSE	UFL1	39996
Coronary Heart Disease	coronary_heart	rs9400016	6	96940883	G	T	0.035047	0.005463	0.839522	9.83743	1.45e-10	141	FALSE	UFL1	28588
Coronary Heart Disease	coronary_heart	rs12193732	6	96942609	G	A	0.035155	0.005462	0.839522	9.89678	1.27e-10	141	FALSE	UFL1	26862
Coronary Heart Disease	coronary_heart	rs10447413	6	96943434	G	C	0.035019	0.005471	0.839772	9.79812	1.59e-10	141	FALSE	UFL1	26037
Coronary Heart Disease	coronary_heart	rs112107820	6	96943946	C	T	0.035135	0.005462	0.839518	9.88622	1.3e-10	141	FALSE	UFL1	25525
Coronary Heart Disease	coronary_heart	rs146759159	6	96944004	G	T	0.035148	0.005464	0.839647	9.88859	1.29e-10	141	FALSE	UFL1	25467
Coronary Heart Disease	coronary_heart	rs6568443	6	96944473	T	C	-0.033499	0.005376	0.171561	9.322	4.76e-10	141	FALSE	UFL1	24998
Coronary Heart Disease	coronary_heart	rs11153018	6	96956137	G	A	0.035274	0.005464	0.839585	9.95302	1.11e-10	141	FALSE	UFL1	13334
Coronary Heart Disease	coronary_heart	rs12201449	6	96959382	C	T	0.035383	0.005482	0.840761	9.94976	1.12e-10	141	FALSE	UFL1	10089
Coronary Heart Disease	coronary_heart	rs11153023	6	96968525	C	T	0.035347	0.005467	0.839648	9.98057	1.05e-10	141	FALSE	UFL1	946
Coronary Heart Disease	coronary_heart	rs13210597	6	96969694	C	A	0.036511	0.005397	0.834105	10.861	1.38e-11	141	FALSE	UFL1	-223
Coronary Heart Disease	coronary_heart	rs6916232	6	96985959	A	T	0.036382	0.005416	0.835528	10.7188	1.91e-11	141	FALSE	UFL1	-16488
Coronary Heart Disease	coronary_heart	rs12207570	6	96987884	T	G	0.036473	0.005416	0.835533	10.7684	1.7e-11	141	FALSE	UFL1	-18413
Coronary Heart Disease	coronary_heart	rs2475025	6	96988696	A	T	0.023221	0.004224	0.655153	7.40329	3.95e-08	141	FALSE	UFL1	-19225
Coronary Heart Disease	coronary_heart	rs12208011	6	96991105	G	A	0.036552	0.005416	0.835591	10.8124	1.54e-11	141	FALSE	UFL1	-21634
Coronary Heart Disease	coronary_heart	rs10457159	6	96993139	G	A	0.036573	0.005416	0.835591	10.8237	1.5e-11	141	FALSE	UFL1	-23668
Coronary Heart Disease	coronary_heart	rs3734238	6	96996228	A	T	0.036532	0.005415	0.835591	10.8023	1.58e-11	141	FALSE	UFL1	-26757
Coronary Heart Disease	coronary_heart	rs3734239	6	96996244	A	G	0.036509	0.005416	0.835591	10.7889	1.63e-11	141	FALSE	UFL1	-26773
Coronary Heart Disease	coronary_heart	rs2255552	6	96999643	A	G	0.023581	0.004221	0.649876	7.62322	2.38e-08	141	FALSE	UFL1	-30172
Coronary Heart Disease	coronary_heart	rs1127175	6	96999725	C	T	0.023279	0.004234	0.660107	7.40509	3.93e-08	141	FALSE	UFL1	-30254
Coronary Heart Disease	coronary_heart	rs2499774	6	97006581	C	G	0.022982	0.004215	0.65419	7.29362	5.09e-08	141	FALSE	UFL1	3429
Coronary Heart Disease	coronary_heart	rs13206547	6	97006942	T	C	0.036486	0.00541	0.835277	10.7955	1.6e-11	141	FALSE	FHL5	3482
Coronary Heart Disease	coronary_heart	rs34051754	6	97007754	A	T	0.036536	0.005411	0.835277	10.8227	1.5e-11	141	FALSE	FHL5	2670
Coronary Heart Disease	coronary_heart	rs11756315	6	97008678	G	A	0.036544	0.005414	0.835402	10.816	1.53e-11	141	FALSE	FHL5	1746
Coronary Heart Disease	coronary_heart	rs11153058	6	97012746	C	T	0.036581	0.005409	0.835195	10.8539	1.4e-11	141	FALSE	FHL5	-2322
Coronary Heart Disease	coronary_heart	rs11153059	6	97014537	T	A	0.035061	0.006301	0.8139	7.56906	2.7e-08	141	FALSE	FHL5	-4113
Coronary Heart Disease	coronary_heart	rs12214469	6	97019471	G	T	0.036547	0.005412	0.835309	10.8249	1.5e-11	141	FALSE	FHL5	-9047
Coronary Heart Disease	coronary_heart	rs9285393	6	97020917	C	A	0.03562	0.004987	0.795	12.0201	9.55e-13	141	FALSE	FHL5	-10493
Coronary Heart Disease	coronary_heart	rs11153064	6	97021959	A	G	0.036577	0.00541	0.835204	10.8461	1.43e-11	141	FALSE	FHL5	-11535
Coronary Heart Disease	coronary_heart	rs2971602	6	97022468	C	T	0.023259	0.004216	0.654308	7.45123	3.54e-08	141	FALSE	FHL5	-12044
Coronary Heart Disease	coronary_heart	rs211158	6	97022938	C	G	0.023409	0.004232	0.652197	7.48767	3.25e-08	141	FALSE	FHL5	-12514
Coronary Heart Disease	coronary_heart	rs211159	6	97023026	G	A	0.023606	0.004232	0.650925	7.60403	2.49e-08	141	FALSE	FHL5	-12602
Coronary Heart Disease	coronary_heart	rs3798289	6	97023632	T	C	0.036529	0.005411	0.835309	10.8169	1.52e-11	141	FALSE	FHL5	-13208
Coronary Heart Disease	coronary_heart	rs12527021	6	97025496	C	T	0.036557	0.005411	0.835269	10.8331	1.47e-11	141	FALSE	FHL5	-15072
Coronary Heart Disease	coronary_heart	rs10872018	6	97026429	G	A	0.03687	0.005413	0.835434	11.0002	1e-11	141	FALSE	FHL5	-16005
Coronary Heart Disease	coronary_heart	rs2971610	6	97027380	C	T	0.023533	0.004223	0.654424	7.5896	2.57e-08	141	FALSE	FHL5	-16956
Coronary Heart Disease	coronary_heart	rs12208124	6	97027942	C	T	0.036872	0.005413	0.835434	10.9995	1e-11	141	FALSE	FHL5	-17518
Coronary Heart Disease	coronary_heart	rs13202675	6	97028427	C	T	0.036881	0.005413	0.835496	11.0037	9.91e-12	141	FALSE	FHL5	-18003
Coronary Heart Disease	coronary_heart	rs2983896	6	97029871	G	A	0.037521	0.004955	0.792062	13.4168	3.83e-14	141	TRUE	FHL5	-19447
Coronary Heart Disease	coronary_heart	rs3798293	6	97033370	A	G	0.035566	0.005008	0.797667	11.8924	1.28e-12	141	FALSE	FHL5	-22946
Coronary Heart Disease	coronary_heart	rs2983897	6	97033780	G	A	0.036417	0.004915	0.787786	12.8786	1.32e-13	141	FALSE	FHL5	-23356
Coronary Heart Disease	coronary_heart	rs2145535	6	97034715	G	A	0.036979	0.005413	0.835495	11.0599	8.71e-12	141	FALSE	FHL5	-24291
Coronary Heart Disease	coronary_heart	rs2971603	6	97035418	C	T	0.036625	0.004922	0.788956	12.9836	1.04e-13	141	FALSE	FHL5	-24994
Coronary Heart Disease	coronary_heart	rs9386648	6	97035656	T	C	0.036901	0.005413	0.835454	11.0146	9.67e-12	141	FALSE	FHL5	-25232
Coronary Heart Disease	coronary_heart	rs12204068	6	97036201	C	T	0.036948	0.005413	0.835455	11.0414	9.09e-12	141	FALSE	FHL5	-25777
Coronary Heart Disease	coronary_heart	rs12190397	6	97036465	G	A	0.037394	0.005807	0.839399	9.90679	1.24e-10	141	FALSE	FHL5	-26041
Coronary Heart Disease	coronary_heart	rs12212614	6	97036466	T	G	0.037572	0.005799	0.839211	10.0208	9.53e-11	141	FALSE	FHL5	-26042
Coronary Heart Disease	coronary_heart	rs3849198	6	97036539	C	A	0.03747	0.005508	0.838713	10.9747	1.06e-11	141	FALSE	FHL5	-26115
Coronary Heart Disease	coronary_heart	rs3860229	6	97036559	T	C	0.035599	0.005229	0.792297	10.9888	1.03e-11	141	FALSE	FHL5	-26135
Coronary Heart Disease	coronary_heart	rs3860230	6	97036560	T	A	0.034278	0.005338	0.79261	9.85513	1.4e-10	141	FALSE	FHL5	-26136
Coronary Heart Disease	coronary_heart	rs3860231	6	97036563	G	A	0.034339	0.005338	0.793048	9.88697	1.3e-10	141	FALSE	FHL5	-26139
Coronary Heart Disease	coronary_heart	rs11153067	6	97039421	A	T	0.037077	0.005416	0.835429	11.1041	7.87e-12	141	FALSE	FHL5	-28997
Coronary Heart Disease	coronary_heart	rs12197411	6	97039621	G	A	0.037224	0.005416	0.835492	11.1843	6.54e-12	141	FALSE	FHL5	-29197
Coronary Heart Disease	coronary_heart	rs2971609	6	97039665	A	G	0.036854	0.004931	0.788764	13.092	8.09e-14	141	FALSE	FHL5	-29241
Coronary Heart Disease	coronary_heart	rs11153070	6	97039720	C	G	0.034344	0.005667	0.850058	8.85496	1.4e-09	141	FALSE	FHL5	-29296
Coronary Heart Disease	coronary_heart	rs11153071	6	97039741	G	A	0.037249	0.005445	0.836397	11.0896	8.14e-12	141	FALSE	FHL5	-29317
Coronary Heart Disease	coronary_heart	rs2971608	6	97039757	T	C	0.03679	0.004926	0.788275	13.0731	8.45e-14	141	FALSE	FHL5	-29333
Coronary Heart Disease	coronary_heart	rs12525695	6	97039818	G	A	0.037259	0.005418	0.835492	11.1987	6.33e-12	141	FALSE	FHL5	-29394
Coronary Heart Disease	coronary_heart	rs2971607	6	97039857	A	G	0.023128	0.004222	0.654193	7.35656	4.4e-08	141	FALSE	FHL5	-29433
Coronary Heart Disease	coronary_heart	rs2971606	6	97043025	C	G	0.036595	0.004915	0.787569	12.9967	1.01e-13	141	FALSE	FHL5	-32601
Coronary Heart Disease	coronary_heart	rs2983902	6	97047322	T	C	0.023003	0.004218	0.654458	7.29594	5.06e-08	141	FALSE	FHL5	-36898
Coronary Heart Disease	coronary_heart	rs211186	6	97048982	T	C	0.023235	0.004234	0.651189	7.38007	4.17e-08	141	FALSE	FHL5	-38558
Coronary Heart Disease	coronary_heart	rs3798294	6	97049587	G	A	0.037135	0.005411	0.835178	11.1546	7e-12	141	FALSE	FHL5	-39163
Coronary Heart Disease	coronary_heart	rs3906199	6	97049899	C	A	0.036963	0.00541	0.835395	11.0607	8.7e-12	141	FALSE	FHL5	-39475
Coronary Heart Disease	coronary_heart	rs3798295	6	97052164	C	T	0.035571	0.006308	0.8145	7.75594	1.75e-08	141	FALSE	FHL5	-41740
Coronary Heart Disease	coronary_heart	rs3798296	6	97052286	G	A	0.037164	0.005447	0.838167	11.0338	9.25e-12	141	FALSE	FHL5	-41862
Coronary Heart Disease	coronary_heart	rs2064947	6	97052754	C	T	0.037274	0.00545	0.838275	11.0848	8.23e-12	141	FALSE	FHL5	-42330
Coronary Heart Disease	coronary_heart	rs12530462	6	97053514	C	T	0.038323	0.005584	0.838901	11.1565	6.97e-12	141	FALSE	FHL5	-43090
Coronary Heart Disease	coronary_heart	rs12204342	6	97054314	G	T	0.037231	0.005449	0.838235	11.0636	8.64e-12	141	FALSE	FHL5	-43890
Coronary Heart Disease	coronary_heart	rs7741683	6	97054493	A	G	0.024545	0.004365	0.677183	7.71558	1.92e-08	141	FALSE	FHL5	-44069
Coronary Heart Disease	coronary_heart	rs9373978	6	97056255	T	C	0.037499	0.005451	0.837854	11.2053	6.23e-12	141	FALSE	FHL5	-45831
Coronary Heart Disease	coronary_heart	rs7775721	6	97056979	C	T	0.024477	0.004289	0.676211	7.92786	1.18e-08	141	FALSE	FHL5	-46555
Coronary Heart Disease	coronary_heart	rs2273621	6	97058553	A	G	0.024515	0.004286	0.676225	7.95979	1.1e-08	141	FALSE	FHL5	-48129
Coronary Heart Disease	coronary_heart	rs2273622	6	97058567	A	G	0.036775	0.005448	0.838164	10.8156	1.53e-11	141	FALSE	FHL5	-48143
Coronary Heart Disease	coronary_heart	rs11153082	6	97059666	A	G	0.024787	0.004296	0.678326	8.08875	8.15e-09	141	FALSE	FHL5	-49242
Coronary Heart Disease	coronary_heart	rs9486715	6	97059769	A	C	0.02462	0.004296	0.678528	7.99058	1.02e-08	141	FALSE	FHL5	-49345
Coronary Heart Disease	coronary_heart	rs9486719	6	97060124	G	A	0.037449	0.005331	0.828523	11.6511	2.23e-12	141	FALSE	FHL5	-49700
Coronary Heart Disease	coronary_heart	rs9486725	6	97061159	C	T	0.024257	0.004299	0.678159	7.76307	1.73e-08	141	FALSE	FHL5	-50735
Coronary Heart Disease	coronary_heart	rs6923212	6	97061940	T	C	0.036993	0.005452	0.838341	10.9212	1.2e-11	141	FALSE	FHL5	-51516
Coronary Heart Disease	coronary_heart	rs7752277	6	97065131	C	T	0.024244	0.004288	0.67445	7.79401	1.61e-08	141	FALSE	FHL5	619
Coronary Heart Disease	coronary_heart	rs11759769	6	97065212	G	A	0.035388	0.005034	0.800331	11.6696	2.14e-12	141	FALSE	FHL5	700
Coronary Heart Disease	coronary_heart	rs11751075	6	97065751	G	A	0.035368	0.005034	0.800342	11.6542	2.22e-12	141	FALSE	FHL5	1239
Coronary Heart Disease	coronary_heart	rs6921291	6	97066242	C	T	0.036764	0.00545	0.83789	10.8007	1.58e-11	141	FALSE	FHL5	1730
Coronary Heart Disease	coronary_heart	rs10457174	6	97067047	C	T	0.035965	0.005392	0.830682	10.5787	2.64e-11	141	FALSE	FHL5	2535
Coronary Heart Disease	coronary_heart	rs12525741	6	113402584	C	T	-0.026542	0.00484	0.771256	7.37152	4.25e-08	142	FALSE	NA	NA
Coronary Heart Disease	coronary_heart	rs73537110	6	113405381	T	C	-0.026543	0.00484	0.771256	7.37135	4.25e-08	142	FALSE	NA	NA
Coronary Heart Disease	coronary_heart	rs73537112	6	113405582	G	C	-0.026573	0.00484	0.771245	7.38632	4.11e-08	142	FALSE	NA	NA
Coronary Heart Disease	coronary_heart	rs4945927	6	113405671	T	C	-0.026528	0.00484	0.771254	7.36394	4.33e-08	142	FALSE	NA	NA
Coronary Heart Disease	coronary_heart	rs4945487	6	113424259	C	G	-0.026482	0.004846	0.771826	7.32447	4.74e-08	142	FALSE	NA	NA
Coronary Heart Disease	coronary_heart	rs2473978	6	113453240	A	G	-0.02918	0.004906	0.780539	8.55381	2.79e-09	142	FALSE	NA	NA
Coronary Heart Disease	coronary_heart	rs12528438	6	113454161	G	A	-0.029744	0.00491	0.780781	8.8468	1.42e-09	142	TRUE	NA	NA
Coronary Heart Disease	coronary_heart	rs2502400	6	113458854	T	G	-0.029167	0.0049	0.779711	8.56552	2.72e-09	142	FALSE	NA	NA
Coronary Heart Disease	coronary_heart	rs10485396	6	113463061	G	C	-0.029632	0.004927	0.781139	8.7303	1.86e-09	142	FALSE	NA	NA
Coronary Heart Disease	coronary_heart	rs12530265	6	113463233	G	A	-0.029595	0.004909	0.780993	8.77069	1.7e-09	142	FALSE	NA	NA
Coronary Heart Disease	coronary_heart	rs7763553	6	113464570	C	T	-0.029538	0.004909	0.781119	8.73877	1.82e-09	142	FALSE	NA	NA
Coronary Heart Disease	coronary_heart	rs73532500	6	113486248	A	C	-0.029442	0.004913	0.781342	8.6738	2.12e-09	142	FALSE	NA	NA
Coronary Heart Disease	coronary_heart	rs73534317	6	113500586	G	A	-0.027775	0.004882	0.777497	7.88438	1.31e-08	142	FALSE	NA	NA
Coronary Heart Disease	coronary_heart	rs1321022	6	113503339	C	T	-0.027637	0.00489	0.778263	7.7879	1.63e-08	142	FALSE	NA	NA
Coronary Heart Disease	coronary_heart	rs73534327	6	113504169	G	A	-0.027638	0.004887	0.777698	7.798	1.59e-08	142	FALSE	NA	NA
Coronary Heart Disease	coronary_heart	rs12527604	6	113507208	G	A	-0.027403	0.004874	0.775974	7.71342	1.93e-08	142	FALSE	NA	NA
Coronary Heart Disease	coronary_heart	rs12527628	6	113507375	G	C	-0.027408	0.004875	0.775978	7.71282	1.94e-08	142	FALSE	NA	NA
Coronary Heart Disease	coronary_heart	rs9488095	6	113510245	C	T	-0.02761	0.00489	0.776094	7.77349	1.68e-08	142	FALSE	NA	NA
Coronary Heart Disease	coronary_heart	rs9488098	6	113512086	C	T	-0.027224	0.004882	0.776786	7.60043	2.51e-08	142	FALSE	NA	NA
Coronary Heart Disease	coronary_heart	rs9488099	6	113513574	C	T	-0.027478	0.004881	0.776677	7.73373	1.85e-08	142	FALSE	NA	NA
Coronary Heart Disease	coronary_heart	rs4945930	6	113517675	T	G	-0.027496	0.004886	0.776662	7.72766	1.87e-08	142	FALSE	NA	NA
Coronary Heart Disease	coronary_heart	rs2045258	6	126674354	A	G	0.028011	0.005014	0.5365	7.6242	2.38e-08	143	FALSE	CENPW	4333
Coronary Heart Disease	coronary_heart	rs1338839	6	126707528	G	T	0.028822	0.00518	0.204533	7.56817	2.7e-08	143	FALSE	CENPW	37507
Coronary Heart Disease	coronary_heart	rs7755075	6	126708470	A	G	0.031093	0.005151	0.206131	8.78929	1.62e-09	143	TRUE	CENPW	38449
Coronary Heart Disease	coronary_heart	rs72979905	6	126714513	C	T	-0.030695	0.005216	0.802698	8.38858	4.09e-09	143	FALSE	CENPW	44492
Coronary Heart Disease	coronary_heart	rs4470864	6	133969658	G	A	-0.034187	0.005186	0.77698	10.3495	4.47e-11	144	TRUE	NA	NA
Coronary Heart Disease	coronary_heart	rs9321408	6	133974410	A	T	-0.033283	0.00551	0.794238	8.79979	1.59e-09	144	FALSE	NA	NA
Coronary Heart Disease	coronary_heart	rs117315448	6	134039777	T	C	-0.053452	0.009033	0.944038	8.47296	3.37e-09	145	FALSE	NA	NA
Coronary Heart Disease	coronary_heart	rs72978181	6	134092402	A	C	-0.031772	0.005787	0.857304	7.38554	4.12e-08	145	FALSE	NA	NA
Coronary Heart Disease	coronary_heart	rs12528023	6	134103258	G	A	-0.032141	0.005839	0.859873	7.42091	3.79e-08	145	FALSE	NA	NA
Coronary Heart Disease	coronary_heart	rs1208256	6	134104132	C	T	-0.04158	0.004085	0.576841	23.5764	2.65e-24	145	FALSE	NA	NA
Coronary Heart Disease	coronary_heart	rs1208258	6	134104512	A	T	-0.044592	0.007237	0.5199	9.12927	7.43e-10	145	FALSE	NA	NA
Coronary Heart Disease	coronary_heart	rs1208259	6	134107191	C	A	-0.041152	0.004079	0.576561	23.1827	6.57e-24	145	FALSE	NA	NA
Coronary Heart Disease	coronary_heart	rs1209415	6	134110247	C	T	-0.041954	0.004155	0.573845	23.2104	6.16e-24	145	FALSE	NA	NA
Coronary Heart Disease	coronary_heart	rs17478367	6	134110535	G	C	-0.033134	0.005813	0.85867	7.9093	1.23e-08	145	FALSE	TCF21	99741
Coronary Heart Disease	coronary_heart	rs1763943	6	134111571	C	T	-0.040502	0.004072	0.573935	22.5519	2.81e-23	145	FALSE	TCF21	98705
Coronary Heart Disease	coronary_heart	rs13217923	6	134118223	C	T	0.043994	0.007437	0.617	8.46848	3.4e-09	145	FALSE	TCF21	92053
Coronary Heart Disease	coronary_heart	rs4895992	6	134118263	T	A	0.037083	0.005371	0.6711	11.281	5.24e-12	145	FALSE	TCF21	92013
Coronary Heart Disease	coronary_heart	rs2327386	6	134124373	A	T	0.044335	0.007148	0.6437	9.24158	5.73e-10	145	FALSE	TCF21	85903
Coronary Heart Disease	coronary_heart	rs1208250	6	134130932	C	T	-0.032953	0.005253	0.706259	9.43692	3.66e-10	145	FALSE	TCF21	79344
Coronary Heart Disease	coronary_heart	rs2209044	6	134132238	C	T	-0.037386	0.005995	0.864628	9.33633	4.61e-10	145	FALSE	TCF21	78038
Coronary Heart Disease	coronary_heart	rs961550	6	134132321	G	A	-0.036346	0.005872	0.86444	9.20584	6.23e-10	145	FALSE	TCF21	77955
Coronary Heart Disease	coronary_heart	rs1209414	6	134134555	G	A	-0.033128	0.004861	0.708185	11.0097	9.78e-12	145	FALSE	TCF21	75721
Coronary Heart Disease	coronary_heart	rs1208233	6	134135151	T	A	-0.033119	0.004658	0.708905	11.9182	1.21e-12	145	FALSE	TCF21	75125
Coronary Heart Disease	coronary_heart	rs62424063	6	134142606	A	G	-0.03659	0.005879	0.864235	9.29993	5.01e-10	145	FALSE	TCF21	67670
Coronary Heart Disease	coronary_heart	rs1208264	6	134144820	T	C	-0.036632	0.004396	0.607993	16.0809	8.3e-17	145	FALSE	TCF21	65456
Coronary Heart Disease	coronary_heart	rs1208266	6	134146509	T	C	-0.027307	0.004391	0.693522	9.28856	5.15e-10	145	FALSE	TCF21	63767
Coronary Heart Disease	coronary_heart	rs4895999	6	134147153	A	G	0.033802	0.004353	0.648839	14.0718	8.48e-15	145	FALSE	TCF21	63123
Coronary Heart Disease	coronary_heart	rs9389106	6	134150456	A	G	-0.033501	0.005047	0.62	10.483	3.29e-11	145	FALSE	TCF21	59820
Coronary Heart Disease	coronary_heart	rs4895388	6	134150561	G	A	0.049391	0.00743	0.716335	10.5115	3.08e-11	145	FALSE	TCF21	59715
Coronary Heart Disease	coronary_heart	rs12193973	6	134151297	C	T	0.049971	0.00743	0.721146	10.7423	1.81e-11	145	FALSE	TCF21	58979
Coronary Heart Disease	coronary_heart	rs6906375	6	134152627	C	G	0.049133	0.007059	0.71602	11.4537	3.52e-12	145	FALSE	TCF21	57649
Coronary Heart Disease	coronary_heart	rs2876224	6	134153509	G	A	0.049194	0.007123	0.71602	11.2859	5.18e-12	145	FALSE	TCF21	56767
Coronary Heart Disease	coronary_heart	rs11154750	6	134156979	A	T	0.049524	0.007547	0.718973	10.2608	5.49e-11	145	FALSE	TCF21	53297
Coronary Heart Disease	coronary_heart	rs1208285	6	134158800	T	C	-0.029353	0.005129	0.64645	7.96924	1.07e-08	145	FALSE	TCF21	51476
Coronary Heart Disease	coronary_heart	rs1969783	6	134159399	C	T	0.050794	0.009252	0.725203	7.38543	4.12e-08	145	FALSE	TCF21	50877
Coronary Heart Disease	coronary_heart	rs1966248	6	134159622	A	T	0.050713	0.00919	0.722134	7.45476	3.51e-08	145	FALSE	TCF21	50654
Coronary Heart Disease	coronary_heart	rs9285476	6	134159976	C	G	0.052145	0.008859	0.726079	8.39187	4.06e-09	145	FALSE	TCF21	50300
Coronary Heart Disease	coronary_heart	rs1208280	6	134165237	A	G	-0.035527	0.005038	0.6114	11.736	1.84e-12	145	FALSE	TCF21	45039
Coronary Heart Disease	coronary_heart	rs1208276	6	134170048	C	T	-0.038874	0.006747	0.899814	8.06927	8.53e-09	145	FALSE	TCF21	40228
Coronary Heart Disease	coronary_heart	rs1208277	6	134170086	A	G	-0.039861	0.006883	0.899941	8.14422	7.17e-09	145	FALSE	TCF21	40190
Coronary Heart Disease	coronary_heart	rs9375986	6	134170124	A	G	-0.033988	0.00482	0.639921	11.7364	1.83e-12	145	FALSE	TCF21	40152
Coronary Heart Disease	coronary_heart	rs6903612	6	134170352	C	T	-0.033983	0.004789	0.639922	11.8741	1.34e-12	145	FALSE	TCF21	39924
Coronary Heart Disease	coronary_heart	rs1535616	6	134171132	C	T	0.052131	0.00909	0.731042	8.00024	9.99e-09	145	FALSE	TCF21	39144
Coronary Heart Disease	coronary_heart	rs1029212	6	134171479	A	G	-0.04524	0.00403	0.540751	28.4826	3.29e-29	145	FALSE	TCF21	38797
Coronary Heart Disease	coronary_heart	rs1211699	6	134172296	C	T	-0.038855	0.006748	0.900397	8.05955	8.72e-09	145	FALSE	TCF21	37980
Coronary Heart Disease	coronary_heart	rs7752775	6	134172346	C	G	0.051988	0.009172	0.730873	7.82939	1.48e-08	145	FALSE	TCF21	37930
Coronary Heart Disease	coronary_heart	rs6900327	6	134172653	T	C	-0.038373	0.00668	0.89739	8.02423	9.46e-09	145	FALSE	TCF21	37623
Coronary Heart Disease	coronary_heart	rs12202017	6	134173151	A	G	0.052051	0.009292	0.731389	7.66327	2.17e-08	145	FALSE	TCF21	37125
Coronary Heart Disease	coronary_heart	rs1126391	6	134174159	A	T	-0.038145	0.006543	0.892413	8.24532	5.68e-09	145	FALSE	TCF21	36117
Coronary Heart Disease	coronary_heart	rs116896797	6	134174616	C	T	-0.062921	0.010946	0.95807	8.03426	9.24e-09	145	FALSE	TCF21	35660
Coronary Heart Disease	coronary_heart	rs1208270	6	134174693	T	G	-0.039023	0.006745	0.900258	8.12874	7.43e-09	145	FALSE	TCF21	35583
Coronary Heart Disease	coronary_heart	rs1208271	6	134176315	G	A	-0.037843	0.006552	0.89297	8.10479	7.86e-09	145	FALSE	TCF21	33961
Coronary Heart Disease	coronary_heart	rs1208272	6	134178080	T	G	-0.038907	0.006612	0.89604	8.3863	4.11e-09	145	FALSE	TCF21	32196
Coronary Heart Disease	coronary_heart	rs1208274	6	134178722	T	C	-0.037817	0.006544	0.892344	8.11204	7.73e-09	145	FALSE	TCF21	31554
Coronary Heart Disease	coronary_heart	rs1208275	6	134179047	T	C	-0.038415	0.006614	0.896095	8.18892	6.47e-09	145	FALSE	TCF21	31229
Coronary Heart Disease	coronary_heart	rs78195170	6	134182501	C	T	0.059886	0.010195	0.954462	8.35893	4.38e-09	145	FALSE	TCF21	27775
Coronary Heart Disease	coronary_heart	rs1208229	6	134182928	T	A	-0.038798	0.006761	0.90014	8.00781	9.82e-09	145	FALSE	TCF21	27348
Coronary Heart Disease	coronary_heart	rs34523729	6	134184826	C	A	0.051854	0.009133	0.733954	7.8534	1.4e-08	145	FALSE	TCF21	25450
Coronary Heart Disease	coronary_heart	rs2105092	6	134184972	G	A	0.051776	0.00904	0.732387	7.98106	1.04e-08	145	FALSE	TCF21	25304
Coronary Heart Disease	coronary_heart	rs1832181	6	134186165	C	G	0.051553	0.009321	0.733358	7.48687	3.26e-08	145	FALSE	TCF21	24111
Coronary Heart Disease	coronary_heart	rs1208231	6	134187014	G	A	-0.038297	0.006752	0.90014	7.83915	1.45e-08	145	FALSE	TCF21	23262
Coronary Heart Disease	coronary_heart	rs1208232	6	134187354	A	T	-0.038791	0.006754	0.899827	8.02171	9.51e-09	145	FALSE	TCF21	22922
Coronary Heart Disease	coronary_heart	rs10457618	6	134188626	C	T	0.05185	0.009221	0.73397	7.71625	1.92e-08	145	FALSE	TCF21	21650
Coronary Heart Disease	coronary_heart	rs1763935	6	134189188	C	T	-0.038643	0.006762	0.900061	7.94705	1.13e-08	145	FALSE	TCF21	21088
Coronary Heart Disease	coronary_heart	rs12207772	6	134189834	T	C	0.051903	0.009141	0.733892	7.8554	1.4e-08	145	FALSE	TCF21	20442
Coronary Heart Disease	coronary_heart	rs1208261	6	134192843	G	A	-0.038362	0.006616	0.896106	8.16172	6.89e-09	145	FALSE	TCF21	17433
Coronary Heart Disease	coronary_heart	rs13218281	6	134193714	T	G	0.051659	0.00918	0.733295	7.7267	1.88e-08	145	FALSE	TCF21	16562
Coronary Heart Disease	coronary_heart	rs17062991	6	134193910	G	A	0.051781	0.009112	0.733323	7.86637	1.36e-08	145	FALSE	TCF21	16366
Coronary Heart Disease	coronary_heart	rs12192720	6	134195719	G	A	0.051756	0.009123	0.732444	7.843	1.44e-08	145	FALSE	TCF21	14557
Coronary Heart Disease	coronary_heart	rs74541475	6	134195957	T	G	-0.038593	0.006752	0.900269	7.94997	1.12e-08	145	FALSE	TCF21	14319
Coronary Heart Disease	coronary_heart	rs7769943	6	134196327	C	T	0.051854	0.009206	0.733315	7.74019	1.82e-08	145	FALSE	TCF21	13949
Coronary Heart Disease	coronary_heart	rs7769954	6	134196381	A	G	0.051796	0.009134	0.732438	7.83594	1.46e-08	145	FALSE	TCF21	13895
Coronary Heart Disease	coronary_heart	rs12524865	6	134196674	C	A	0.051593	0.008906	0.732377	8.14838	7.11e-09	145	FALSE	TCF21	13602
Coronary Heart Disease	coronary_heart	rs1967916	6	134197778	A	G	0.038222	0.006767	0.102103	7.77984	1.66e-08	145	FALSE	TCF21	12498
Coronary Heart Disease	coronary_heart	rs1967917	6	134198175	G	A	0.051773	0.008968	0.73326	8.09729	7.99e-09	145	FALSE	TCF21	12101
Coronary Heart Disease	coronary_heart	rs7747410	6	134198817	G	A	0.037614	0.00676	0.102416	7.5688	2.7e-08	145	FALSE	TCF21	11459
Coronary Heart Disease	coronary_heart	rs6569911	6	134200013	T	A	0.037619	0.006763	0.102415	7.56529	2.72e-08	145	FALSE	TCF21	10263
Coronary Heart Disease	coronary_heart	rs9375992	6	134203345	G	A	-0.027901	0.005042	0.657823	7.49472	3.2e-08	145	FALSE	TCF21	6931
Coronary Heart Disease	coronary_heart	rs969282	6	134205092	G	A	0.041896	0.004153	0.427412	23.1756	6.67e-24	145	FALSE	TCF21	5184
Coronary Heart Disease	coronary_heart	rs6919980	6	134205841	G	A	-0.028419	0.005175	0.657583	7.38938	4.08e-08	145	FALSE	TCF21	4435
Coronary Heart Disease	coronary_heart	rs1414669	6	134206694	G	A	0.048258	0.007298	0.087075	10.4088	3.9e-11	145	FALSE	TCF21	3582
Coronary Heart Disease	coronary_heart	rs3777891	6	134211282	C	T	-0.030222	0.004547	0.720699	10.5096	3.09e-11	145	FALSE	TCF21	-1006
Coronary Heart Disease	coronary_heart	rs1572425	6	134211654	C	T	0.051812	0.00704	0.101185	12.7145	1.93e-13	145	FALSE	TCF21	-1378
Coronary Heart Disease	coronary_heart	rs2327431	6	134211922	T	C	0.051603	0.00704	0.101198	12.6209	2.39e-13	145	FALSE	TCF21	-1646
Coronary Heart Disease	coronary_heart	rs9389113	6	134212285	G	A	0.056666	0.006512	0.115209	17.4598	3.47e-18	145	FALSE	TCF21	-2009
Coronary Heart Disease	coronary_heart	rs9402546	6	134212595	A	G	0.050052	0.006906	0.100758	12.3552	4.41e-13	145	FALSE	TCF21	-2319
Coronary Heart Disease	coronary_heart	rs6569916	6	134213779	A	G	0.050501	0.007222	0.091521	11.5514	2.81e-12	145	FALSE	TCF21	-3503
Coronary Heart Disease	coronary_heart	rs2327433	6	134214227	G	A	0.057524	0.006546	0.112971	17.789	1.63e-18	145	FALSE	TCF21	-3951
Coronary Heart Disease	coronary_heart	rs12190287	6	134214525	C	G	0.053072	0.004453	0.603829	31.9896	1.02e-32	145	FALSE	TCF21	-4249
Coronary Heart Disease	coronary_heart	rs7766238	6	134214576	A	G	0.050925	0.007032	0.096842	12.3362	4.61e-13	145	FALSE	TCF21	-4300
Coronary Heart Disease	coronary_heart	rs4896011	6	134214753	A	T	0.050583	0.00734	0.088656	11.242	5.73e-12	145	FALSE	TCF21	-4477
Coronary Heart Disease	coronary_heart	rs9385672	6	134215155	C	T	0.030208	0.004511	0.289596	10.6557	2.21e-11	145	FALSE	TCF21	-4879
Coronary Heart Disease	coronary_heart	rs6932322	6	134215157	G	A	0.051008	0.007342	0.088656	11.4137	3.86e-12	145	FALSE	TCF21	-4881
Coronary Heart Disease	coronary_heart	rs3734281	6	134215779	C	T	0.029407	0.004531	0.289739	10.0509	8.89e-11	145	FALSE	TCF21	-5503
Coronary Heart Disease	coronary_heart	rs9402547	6	134216391	T	A	0.051428	0.00703	0.096849	12.5724	2.68e-13	145	FALSE	TCF21	-6115
Coronary Heart Disease	coronary_heart	rs9389114	6	134216475	G	A	0.051382	0.00703	0.096849	12.5531	2.8e-13	145	FALSE	TCF21	-6199
Coronary Heart Disease	coronary_heart	rs7774514	6	134217699	T	C	0.050999	0.007017	0.09738	12.4198	3.8e-13	145	FALSE	TCF21	1008
Coronary Heart Disease	coronary_heart	rs4896012	6	134218480	T	A	0.051154	0.007336	0.088902	11.492	3.22e-12	145	FALSE	TCF21	1789
Coronary Heart Disease	coronary_heart	rs1336170	6	134219229	G	A	0.030627	0.004514	0.290071	10.9207	1.2e-11	145	FALSE	TCF21	2538
Coronary Heart Disease	coronary_heart	rs693702	6	134219777	G	A	0.052978	0.007154	0.097598	12.8657	1.36e-13	145	FALSE	TCF21	3086
Coronary Heart Disease	coronary_heart	rs2327434	6	134220727	C	G	0.050557	0.007006	0.097597	12.2553	5.55e-13	145	FALSE	TCF21	4036
Coronary Heart Disease	coronary_heart	rs2327435	6	134220753	T	C	0.047817	0.007825	0.089703	8.9909	1.02e-09	145	FALSE	TCF21	4062
Coronary Heart Disease	coronary_heart	rs328455	6	134222253	C	T	0.051364	0.007338	0.088839	11.5751	2.66e-12	145	FALSE	TCF21	5562
Coronary Heart Disease	coronary_heart	rs328456	6	134222499	T	C	0.050617	0.00702	0.097095	12.2354	5.82e-13	145	FALSE	TCF21	5808
Coronary Heart Disease	coronary_heart	rs9493756	6	134224227	C	G	-0.051056	0.007003	0.908356	12.4926	3.22e-13	145	FALSE	TCF21	7536
Coronary Heart Disease	coronary_heart	rs149418	6	134225628	C	T	-0.051321	0.007334	0.917303	11.5692	2.7e-12	145	FALSE	TCF21	8937
Coronary Heart Disease	coronary_heart	rs162183	6	134225835	A	C	-0.051072	0.007007	0.908169	12.4877	3.25e-13	145	FALSE	TCF21	9144
Coronary Heart Disease	coronary_heart	rs162184	6	134226045	A	G	-0.051249	0.007314	0.916675	11.5965	2.53e-12	145	FALSE	TCF21	9354
Coronary Heart Disease	coronary_heart	rs162185	6	134226147	T	C	0.050138	0.004137	0.563878	33.0357	9.21e-34	145	TRUE	TCF21	9456
Coronary Heart Disease	coronary_heart	rs162186	6	134226255	C	T	-0.051402	0.007337	0.917303	11.5937	2.55e-12	145	FALSE	TCF21	9564
Coronary Heart Disease	coronary_heart	rs162187	6	134226321	C	T	-0.052332	0.007353	0.917799	11.9398	1.15e-12	145	FALSE	TCF21	9630
Coronary Heart Disease	coronary_heart	rs162188	6	134227223	G	A	-0.051856	0.007323	0.916742	11.8285	1.48e-12	145	FALSE	TCF21	10532
Coronary Heart Disease	coronary_heart	rs9402548	6	134230701	G	T	-0.029272	0.004605	0.728399	9.67155	2.13e-10	145	FALSE	TCF21	14010
Coronary Heart Disease	coronary_heart	rs9399080	6	134232194	A	G	-0.028813	0.004596	0.727115	9.42709	3.74e-10	145	FALSE	TCF21	15503
Coronary Heart Disease	coronary_heart	rs162189	6	134243918	C	T	-0.06226	0.010431	0.955807	8.60884	2.46e-09	145	FALSE	TCF21	27227
Coronary Heart Disease	coronary_heart	rs2627233	6	134364060	C	G	-0.028949	0.004129	0.484074	11.6092	2.46e-12	145	FALSE	SLC2A12	-54225
Coronary Heart Disease	coronary_heart	rs2811682	6	134364257	A	T	-0.034314	0.004095	0.522826	16.2512	5.61e-17	145	FALSE	SLC2A12	-54422
Coronary Heart Disease	coronary_heart	rs2627234	6	134364428	C	T	-0.034398	0.004092	0.523414	16.3512	4.45e-17	145	FALSE	SLC2A12	-54593
Coronary Heart Disease	coronary_heart	rs2627235	6	134364786	A	C	-0.028117	0.004104	0.483222	11.1178	7.62e-12	145	FALSE	SLC2A12	-54951
Coronary Heart Disease	coronary_heart	rs2254246	6	134364907	C	G	-0.034364	0.004926	0.5099	11.5005	3.16e-12	145	FALSE	SLC2A12	-55072
Coronary Heart Disease	coronary_heart	rs2254235	6	134365043	T	C	-0.02837	0.004102	0.483473	11.3177	4.81e-12	145	FALSE	SLC2A12	-55208
Coronary Heart Disease	coronary_heart	rs2811683	6	134365215	G	A	-0.03414	0.004089	0.522644	16.1413	7.22e-17	145	FALSE	SLC2A12	-55380
Coronary Heart Disease	coronary_heart	rs2811684	6	134365785	A	G	-0.02815	0.004106	0.48416	11.134	7.34e-12	145	FALSE	SLC2A12	-55950
Coronary Heart Disease	coronary_heart	rs2811685	6	134367782	A	T	-0.028113	0.004102	0.484276	11.1258	7.48e-12	145	FALSE	SLC2A12	-57947
Coronary Heart Disease	coronary_heart	rs2627236	6	134367841	T	C	-0.027964	0.004102	0.483	11.0181	9.59e-12	145	FALSE	SLC2A12	-58006
Coronary Heart Disease	coronary_heart	rs1872230	6	134367864	G	A	-0.034374	0.004098	0.522198	16.282	5.22e-17	145	FALSE	SLC2A12	-58029
Coronary Heart Disease	coronary_heart	rs965652	6	134368953	G	A	-0.034273	0.004082	0.522505	16.3147	4.85e-17	145	FALSE	SLC2A12	-59118
Coronary Heart Disease	coronary_heart	rs2811687	6	134369822	G	A	-0.034226	0.004084	0.521725	16.2566	5.54e-17	145	FALSE	SLC2A12	-59987
Coronary Heart Disease	coronary_heart	rs2811688	6	134372150	C	G	-0.034753	0.004089	0.521334	16.6919	2.03e-17	145	FALSE	SLC2A12	-62315
Coronary Heart Disease	coronary_heart	rs2811689	6	134372711	G	T	-0.031608	0.004183	0.503052	13.3659	4.31e-14	145	FALSE	SLC2A12	-62876
Coronary Heart Disease	coronary_heart	rs1385069	6	134374204	G	A	-0.024307	0.004152	0.432411	8.30816	4.92e-09	145	FALSE	SLC2A12	430
Coronary Heart Disease	coronary_heart	rs1385068	6	134374406	G	C	-0.02543	0.004138	0.442697	9.08367	8.25e-10	145	FALSE	SLC2A12	632
Coronary Heart Disease	coronary_heart	rs2627231	6	134374673	G	A	-0.024967	0.004239	0.431906	8.40061	3.98e-09	145	FALSE	SLC2A12	899
Coronary Heart Disease	coronary_heart	rs2811680	6	134377218	C	A	-0.035624	0.004187	0.523844	16.7277	1.87e-17	145	FALSE	SLC2A12	3444
Coronary Heart Disease	coronary_heart	rs6914979	6	134377756	C	A	-0.031113	0.004845	0.480933	9.85738	1.39e-10	145	FALSE	SLC2A12	3982
Coronary Heart Disease	coronary_heart	rs2492304	6	134378151	T	A	-0.035098	0.004105	0.523436	16.8859	1.3e-17	145	FALSE	SLC2A12	4377
Coronary Heart Disease	coronary_heart	rs2627230	6	134379869	A	T	-0.030631	0.004329	0.618745	11.8102	1.55e-12	145	FALSE	SLC2A12	6095
Coronary Heart Disease	coronary_heart	rs474369	6	149643962	T	A	0.038752	0.006444	0.882378	8.72898	1.87e-09	146	FALSE	TAB2	-104185
Coronary Heart Disease	coronary_heart	rs472620	6	149644698	G	A	0.03879	0.006444	0.882382	8.74566	1.8e-09	146	FALSE	TAB2	-104921
Coronary Heart Disease	coronary_heart	rs532250	6	149646521	A	G	0.038764	0.006441	0.882375	8.74155	1.81e-09	146	FALSE	TAB2	-106744
Coronary Heart Disease	coronary_heart	rs480526	6	149648381	G	A	0.037875	0.006256	0.873524	8.83821	1.45e-09	146	FALSE	TAB2	-108604
Coronary Heart Disease	coronary_heart	rs511105	6	149648899	T	A	0.038757	0.006438	0.882374	8.7467	1.79e-09	146	FALSE	TAB2	-109122
Coronary Heart Disease	coronary_heart	rs481769	6	149649721	C	T	0.038356	0.006441	0.882033	8.57179	2.68e-09	146	FALSE	TAB2	-109944
Coronary Heart Disease	coronary_heart	rs478767	6	149650100	G	C	0.03887	0.006437	0.882374	8.79631	1.6e-09	146	FALSE	TAB2	-110323
Coronary Heart Disease	coronary_heart	rs490529	6	149652286	G	A	0.039007	0.006434	0.882375	8.86055	1.38e-09	146	FALSE	TAB2	-112509
Coronary Heart Disease	coronary_heart	rs559052	6	149653792	G	A	0.039369	0.006431	0.882499	9.02057	9.54e-10	146	FALSE	TAB2	-114015
Coronary Heart Disease	coronary_heart	rs501926	6	149654948	A	G	0.039253	0.006423	0.882374	8.99114	1.02e-09	146	FALSE	TAB2	-115171
Coronary Heart Disease	coronary_heart	rs522646	6	149655598	T	C	0.039233	0.006424	0.882374	8.982	1.04e-09	146	FALSE	TAB2	-115821
Coronary Heart Disease	coronary_heart	rs532008	6	149655912	A	G	0.039325	0.006424	0.882374	9.02046	9.54e-10	146	FALSE	TAB2	-116135
Coronary Heart Disease	coronary_heart	rs533026	6	149656050	A	G	0.039524	0.006424	0.882335	9.1056	7.84e-10	146	FALSE	TAB2	-116273
Coronary Heart Disease	coronary_heart	rs518879	6	149659648	T	C	0.039245	0.006421	0.882374	8.99279	1.02e-09	146	FALSE	TAB2	-119871
Coronary Heart Disease	coronary_heart	rs92605	6	149660268	G	A	0.039166	0.006424	0.882388	8.95406	1.11e-09	146	FALSE	TAB2	-120491
Coronary Heart Disease	coronary_heart	rs494340	6	149662949	A	G	0.039196	0.006422	0.882397	8.96956	1.07e-09	146	FALSE	TAB2	-123172
Coronary Heart Disease	coronary_heart	rs570442	6	149667260	A	C	0.039298	0.006421	0.882374	9.01584	9.64e-10	146	FALSE	TAB2	-127483
Coronary Heart Disease	coronary_heart	rs527971	6	149668212	T	C	0.039406	0.006424	0.882446	9.05353	8.84e-10	146	FALSE	TAB2	-128435
Coronary Heart Disease	coronary_heart	rs492956	6	149668527	A	G	0.039283	0.006421	0.882374	9.00983	9.78e-10	146	FALSE	TAB2	-128750
Coronary Heart Disease	coronary_heart	rs554926	6	149670384	G	A	0.039041	0.00643	0.8827	8.88415	1.31e-09	146	FALSE	TAB2	-130607
Coronary Heart Disease	coronary_heart	rs556335	6	149670878	C	T	0.038981	0.006415	0.882061	8.89901	1.26e-09	146	FALSE	TAB2	-131101
Coronary Heart Disease	coronary_heart	rs504762	6	149672665	T	C	0.039171	0.006421	0.882374	8.96297	1.09e-09	146	FALSE	TAB2	-132888
Coronary Heart Disease	coronary_heart	rs515133	6	149675272	T	G	0.038965	0.006419	0.882311	8.88105	1.32e-09	146	FALSE	TAB2	-135495
Coronary Heart Disease	coronary_heart	rs478531	6	149681517	C	T	0.041238	0.006551	0.88746	9.49787	3.18e-10	146	FALSE	TAB2	-141740
Coronary Heart Disease	coronary_heart	rs565825	6	149690725	A	C	0.039059	0.006417	0.88206	8.92492	1.19e-09	146	FALSE	TAB2	-150948
Coronary Heart Disease	coronary_heart	rs538386	6	149691602	A	G	0.039192	0.006416	0.88219	8.9858	1.03e-09	146	FALSE	TAB2	-151825
Coronary Heart Disease	coronary_heart	rs9390676	6	149697760	C	T	0.039339	0.006414	0.882172	9.05275	8.86e-10	146	FALSE	TAB2	-157983
Coronary Heart Disease	coronary_heart	rs3734296	6	149700491	G	A	0.039489	0.006414	0.882185	9.11691	7.64e-10	146	FALSE	TAB2	-160714
Coronary Heart Disease	coronary_heart	rs9404032	6	149703548	A	G	0.039133	0.00643	0.882686	8.92382	1.19e-09	146	FALSE	TAB2	-163771
Coronary Heart Disease	coronary_heart	rs2341784	6	149703921	T	A	0.039437	0.006414	0.882185	9.09293	8.07e-10	146	FALSE	TAB2	-164144
Coronary Heart Disease	coronary_heart	rs74423402	6	149705929	A	G	0.039487	0.006414	0.882122	9.11431	7.69e-10	146	FALSE	TAB2	-166152
Coronary Heart Disease	coronary_heart	rs2341783	6	149707651	A	G	0.039392	0.006413	0.882122	9.07772	8.36e-10	146	FALSE	TAB2	-167874
Coronary Heart Disease	coronary_heart	rs9373591	6	149710202	C	T	0.038089	0.006411	0.879366	8.53652	2.91e-09	146	FALSE	TAB2	-170425
Coronary Heart Disease	coronary_heart	rs2744428	6	149712699	G	A	0.039573	0.00642	0.882373	9.13651	7.3e-10	146	FALSE	TAB2	-172922
Coronary Heart Disease	coronary_heart	rs2789500	6	149713090	T	C	0.039615	0.006415	0.882185	9.16828	6.79e-10	146	FALSE	TAB2	-173313
Coronary Heart Disease	coronary_heart	rs2789490	6	149714319	C	G	0.040293	0.0067	0.881057	8.72861	1.87e-09	146	FALSE	TAB2	-174542
Coronary Heart Disease	coronary_heart	rs2744427	6	149714790	G	T	0.039698	0.006415	0.882185	9.20303	6.27e-10	146	FALSE	TAB2	-175013
Coronary Heart Disease	coronary_heart	rs9404035	6	149717342	C	T	0.039522	0.006417	0.882248	9.12168	7.56e-10	146	FALSE	TAB2	-177565
Coronary Heart Disease	coronary_heart	rs600739	6	149721024	A	G	0.039546	0.006415	0.882185	9.13713	7.29e-10	146	FALSE	TAB2	-181247
Coronary Heart Disease	coronary_heart	rs663625	6	149722762	A	G	0.039575	0.006415	0.882185	9.14966	7.09e-10	146	FALSE	TAB2	-182985
Coronary Heart Disease	coronary_heart	rs112635298	6	149724229	G	C	0.039637	0.006416	0.882185	9.17339	6.71e-10	146	FALSE	TAB2	-184452
Coronary Heart Disease	coronary_heart	rs2789487	6	149725106	A	G	0.039548	0.006415	0.882195	9.13813	7.28e-10	146	FALSE	TAB2	-185329
Coronary Heart Disease	coronary_heart	rs630642	6	149725582	A	G	0.039394	0.006418	0.882247	9.06639	8.58e-10	146	FALSE	TAB2	-185805
Coronary Heart Disease	coronary_heart	rs4360154	6	149726625	A	G	0.039265	0.006415	0.882122	9.0188	9.58e-10	146	FALSE	TAB2	-186848
Coronary Heart Disease	coronary_heart	rs2789489	6	149727345	T	A	0.039419	0.006416	0.882247	9.08188	8.28e-10	146	FALSE	TAB2	-187568
Coronary Heart Disease	coronary_heart	rs588028	6	149728178	T	C	0.03941	0.006415	0.882247	9.07905	8.34e-10	146	FALSE	TAB2	-188401
Coronary Heart Disease	coronary_heart	rs9399686	6	149729960	C	T	0.039252	0.006417	0.882331	9.00633	9.86e-10	146	FALSE	TAB2	-190183
Coronary Heart Disease	coronary_heart	rs652921	6	149730846	G	A	0.039387	0.006415	0.882247	9.07057	8.5e-10	146	FALSE	TAB2	-191069
Coronary Heart Disease	coronary_heart	rs2744434	6	149731904	C	T	0.039502	0.006413	0.882184	9.12437	7.51e-10	146	FALSE	TAB2	-192127
Coronary Heart Disease	coronary_heart	rs4897117	6	149734384	G	A	0.03943	0.006414	0.882247	9.09105	8.11e-10	146	FALSE	TAB2	1635
Coronary Heart Disease	coronary_heart	rs480778	6	149735389	C	T	0.039475	0.006415	0.882242	9.10625	7.83e-10	146	FALSE	TAB2	2640
Coronary Heart Disease	coronary_heart	rs681919	6	149735600	A	G	0.041206	0.006543	0.887584	9.5064	3.12e-10	146	TRUE	TAB2	2851
Coronary Heart Disease	coronary_heart	rs17086451	6	149736148	A	C	0.039696	0.006417	0.882498	9.19626	6.36e-10	146	FALSE	TAB2	3399
Coronary Heart Disease	coronary_heart	rs60006373	6	149736603	G	A	0.039689	0.006416	0.882247	9.1966	6.36e-10	146	FALSE	TAB2	3854
Coronary Heart Disease	coronary_heart	rs2744433	6	149737625	A	G	0.039743	0.006418	0.882498	9.21353	6.12e-10	146	FALSE	TAB2	4876
Coronary Heart Disease	coronary_heart	rs9377216	6	149738818	C	A	0.039514	0.00642	0.88256	9.11046	7.75e-10	146	FALSE	TAB2	6069
Coronary Heart Disease	coronary_heart	rs513923	6	149740671	A	G	0.038909	0.006383	0.880242	8.95094	1.12e-09	146	FALSE	TAB2	7922
Coronary Heart Disease	coronary_heart	rs641068	6	149743403	C	T	0.039118	0.006403	0.881566	8.98723	1.03e-09	146	FALSE	TAB2	10654
Coronary Heart Disease	coronary_heart	rs652514	6	149744924	C	T	0.038963	0.00639	0.880499	8.95382	1.11e-09	146	FALSE	TAB2	12175
Coronary Heart Disease	coronary_heart	rs9377217	6	149746293	G	A	0.039391	0.006413	0.881628	9.07797	8.36e-10	146	FALSE	TAB2	13544
Coronary Heart Disease	coronary_heart	rs2744431	6	149746633	C	T	0.039211	0.006411	0.881624	9.00558	9.87e-10	146	FALSE	TAB2	13884
Coronary Heart Disease	coronary_heart	rs9404037	6	149747025	C	G	0.039952	0.006437	0.883006	9.25426	5.57e-10	146	FALSE	TAB2	14276
Coronary Heart Disease	coronary_heart	rs674919	6	149748411	C	A	0.039652	0.006458	0.883968	9.07116	8.49e-10	146	FALSE	TAB2	15662
Coronary Heart Disease	coronary_heart	rs9377218	6	149750439	A	T	0.031144	0.00566	0.849009	7.41581	3.84e-08	146	FALSE	TAB2	17690
Coronary Heart Disease	coronary_heart	rs909793	6	149753599	G	T	0.031568	0.005661	0.848988	7.5998	2.51e-08	146	FALSE	ZC3H12D	15195
Coronary Heart Disease	coronary_heart	rs2153219	6	149755695	A	G	0.034282	0.005735	0.845087	8.63254	2.33e-09	146	FALSE	ZC3H12D	13099
Coronary Heart Disease	coronary_heart	rs760897	6	149755726	G	A	0.031467	0.005635	0.846082	7.61939	2.4e-08	146	FALSE	ZC3H12D	13068
Coronary Heart Disease	coronary_heart	rs2789493	6	149756862	T	A	0.031656	0.00564	0.846557	7.69052	2.04e-08	146	FALSE	ZC3H12D	11932
Coronary Heart Disease	coronary_heart	rs632360	6	149757596	C	T	0.031652	0.005641	0.84662	7.68651	2.06e-08	146	FALSE	ZC3H12D	11198
Coronary Heart Disease	coronary_heart	rs1074495	6	149759325	C	A	0.03169	0.005637	0.846244	7.71191	1.94e-08	146	FALSE	ZC3H12D	9469
Coronary Heart Disease	coronary_heart	rs664951	6	149761487	A	G	0.031282	0.005642	0.846226	7.51999	3.02e-08	146	FALSE	ZC3H12D	7307
Coronary Heart Disease	coronary_heart	rs75384733	6	149763109	C	T	0.038913	0.006539	0.886867	8.5616	2.74e-09	146	FALSE	ZC3H12D	5685
Coronary Heart Disease	coronary_heart	rs634440	6	149763739	C	A	0.031528	0.005645	0.847013	7.62041	2.4e-08	146	FALSE	ZC3H12D	5055
Coronary Heart Disease	coronary_heart	rs2789496	6	149770043	G	A	0.031691	0.005652	0.847071	7.67485	2.11e-08	146	FALSE	ZC3H12D	-1249
Coronary Heart Disease	coronary_heart	rs112722576	6	149772190	G	A	0.03162	0.00565	0.84613	7.64958	2.24e-08	146	FALSE	ZC3H12D	-3396
Coronary Heart Disease	coronary_heart	rs1001242	6	149773721	C	G	0.031693	0.005659	0.846946	7.65808	2.2e-08	146	FALSE	ZC3H12D	-4927
Coronary Heart Disease	coronary_heart	rs2789498	6	149775754	G	A	0.031688	0.005648	0.845945	7.68573	2.06e-08	146	FALSE	ZC3H12D	-6960
Coronary Heart Disease	coronary_heart	rs587155	6	149776763	T	C	0.03182	0.005642	0.844951	7.75889	1.74e-08	146	FALSE	ZC3H12D	-7969
Coronary Heart Disease	coronary_heart	rs3765290	6	149778241	C	G	0.031844	0.005672	0.847835	7.69452	2.02e-08	146	FALSE	ZC3H12D	-9447
Coronary Heart Disease	coronary_heart	rs62434109	6	150975312	T	G	0.045988	0.007616	0.922751	8.7956	1.6e-09	147	FALSE	PLEKHG1	-54313
Coronary Heart Disease	coronary_heart	rs62434110	6	150977939	T	C	0.046533	0.00758	0.922391	9.06762	8.56e-10	147	FALSE	PLEKHG1	-56940
Coronary Heart Disease	coronary_heart	rs62434111	6	150977958	C	A	0.046929	0.007583	0.9225	9.20493	6.24e-10	147	FALSE	PLEKHG1	-56959
Coronary Heart Disease	coronary_heart	rs17080057	6	150979813	G	A	0.046808	0.007576	0.922436	9.17642	6.66e-10	147	FALSE	PLEKHG1	-58814
Coronary Heart Disease	coronary_heart	rs12664595	6	150981316	G	T	0.046581	0.007573	0.922458	9.10009	7.94e-10	147	FALSE	PLEKHG1	-60317
Coronary Heart Disease	coronary_heart	rs17080062	6	150982978	G	A	0.046334	0.007562	0.922176	9.03561	9.21e-10	147	FALSE	PLEKHG1	-61979
Coronary Heart Disease	coronary_heart	rs62434119	6	150984431	C	T	0.050099	0.007659	0.924997	10.2009	6.3e-11	147	FALSE	PLEKHG1	-63432
Coronary Heart Disease	coronary_heart	rs17080069	6	150989698	A	G	0.049877	0.007601	0.92449	10.2595	5.5e-11	147	FALSE	PLEKHG1	-68699
Coronary Heart Disease	coronary_heart	rs62434120	6	150992370	T	A	0.051668	0.007629	0.924916	10.8822	1.31e-11	147	FALSE	PLEKHG1	-71371
Coronary Heart Disease	coronary_heart	rs12661140	6	150992594	G	C	0.04113	0.006788	0.901325	8.85113	1.41e-09	147	FALSE	PLEKHG1	-71595
Coronary Heart Disease	coronary_heart	rs17080087	6	150997035	T	C	0.052061	0.007601	0.924563	11.1121	7.73e-12	147	FALSE	PLEKHG1	-76036
Coronary Heart Disease	coronary_heart	rs17080091	6	150997401	C	T	0.052027	0.007587	0.924062	11.1378	7.28e-12	147	FALSE	PLEKHG1	-76402
Coronary Heart Disease	coronary_heart	rs62434125	6	151002371	T	C	0.052012	0.007612	0.924689	11.0632	8.64e-12	147	FALSE	PLEKHG1	-81372
Coronary Heart Disease	coronary_heart	rs12663498	6	151003840	C	T	0.048547	0.007397	0.916655	10.2642	5.44e-11	147	FALSE	PLEKHG1	-82841
Coronary Heart Disease	coronary_heart	rs17080102	6	151004770	G	C	0.052462	0.00763	0.92534	11.1941	6.4e-12	147	FALSE	PLEKHG1	-83771
Coronary Heart Disease	coronary_heart	rs62434129	6	151008837	A	T	0.051424	0.007476	0.921357	11.2016	6.29e-12	147	TRUE	PLEKHG1	-87838
Coronary Heart Disease	coronary_heart	rs59155780	6	151008874	C	A	0.048616	0.007304	0.913776	10.537	2.9e-11	147	FALSE	PLEKHG1	-87875
Coronary Heart Disease	coronary_heart	rs803444	6	151266717	G	A	-0.026776	0.004347	0.68577	9.12485	7.5e-10	148	FALSE	MTHFD1L	-80032
Coronary Heart Disease	coronary_heart	rs803443	6	151267131	A	G	-0.02476	0.004286	0.668338	8.10733	7.81e-09	148	FALSE	MTHFD1L	-80446
Coronary Heart Disease	coronary_heart	rs803471	6	151270369	G	A	-0.024655	0.004278	0.671239	8.07308	8.45e-09	148	FALSE	MTHFD1L	-83684
Coronary Heart Disease	coronary_heart	rs803469	6	151270685	C	T	-0.025269	0.004281	0.673186	8.43534	3.67e-09	148	FALSE	MTHFD1L	-84000
Coronary Heart Disease	coronary_heart	rs803468	6	151271812	G	A	-0.024999	0.004275	0.672116	8.28943	5.14e-09	148	FALSE	MTHFD1L	-85127
Coronary Heart Disease	coronary_heart	rs803466	6	151273469	T	C	-0.024925	0.004277	0.671422	8.24016	5.75e-09	148	FALSE	MTHFD1L	-86784
Coronary Heart Disease	coronary_heart	rs803465	6	151273854	C	T	-0.026703	0.004322	0.685122	9.17557	6.67e-10	148	FALSE	MTHFD1L	-87169
Coronary Heart Disease	coronary_heart	rs803464	6	151273954	G	A	-0.025264	0.004278	0.672239	8.44212	3.61e-09	148	FALSE	MTHFD1L	-87269
Coronary Heart Disease	coronary_heart	rs803463	6	151274168	G	A	-0.027231	0.004321	0.68426	9.5198	3.02e-10	148	FALSE	MTHFD1L	-87483
Coronary Heart Disease	coronary_heart	rs803462	6	151275373	T	C	-0.028552	0.005044	0.70499	7.81005	1.55e-08	148	FALSE	MTHFD1L	-88688
Coronary Heart Disease	coronary_heart	rs803461	6	151275538	T	C	-0.02858	0.004999	0.70499	7.95524	1.11e-08	148	FALSE	MTHFD1L	-88853
Coronary Heart Disease	coronary_heart	rs803460	6	151275564	C	T	-0.028619	0.004938	0.705304	8.15531	6.99e-09	148	FALSE	MTHFD1L	-88879
Coronary Heart Disease	coronary_heart	rs2793199	6	151276056	T	A	-0.028603	0.005047	0.703945	7.82813	1.49e-08	148	FALSE	MTHFD1L	-89371
Coronary Heart Disease	coronary_heart	rs1738591	6	151276787	A	T	-0.028644	0.004841	0.704554	8.47085	3.38e-09	148	FALSE	MTHFD1L	-90102
Coronary Heart Disease	coronary_heart	rs1738590	6	151276879	A	G	-0.02865	0.004835	0.704547	8.49435	3.2e-09	148	FALSE	MTHFD1L	-90194
Coronary Heart Disease	coronary_heart	rs1738589	6	151277494	C	G	-0.028657	0.004956	0.705	8.12168	7.56e-09	148	FALSE	MTHFD1L	-90809
Coronary Heart Disease	coronary_heart	rs1738587	6	151277914	T	A	-0.026713	0.004569	0.692797	8.28757	5.16e-09	148	FALSE	MTHFD1L	-91229
Coronary Heart Disease	coronary_heart	rs1738586	6	151278172	G	A	-0.02864	0.004581	0.704728	9.37713	4.2e-10	148	FALSE	MTHFD1L	-91487
Coronary Heart Disease	coronary_heart	rs1771825	6	151278304	T	C	-0.028682	0.004822	0.704803	8.55361	2.8e-09	148	FALSE	MTHFD1L	-91619
Coronary Heart Disease	coronary_heart	rs6557106	6	151278724	C	T	0.023448	0.004262	0.332101	7.41534	3.84e-08	148	FALSE	MTHFD1L	-92039
Coronary Heart Disease	coronary_heart	rs1771824	6	151278749	T	C	-0.028537	0.00521	0.703988	7.35382	4.43e-08	148	FALSE	MTHFD1L	-92064
Coronary Heart Disease	coronary_heart	rs1738585	6	151278825	C	T	-0.028666	0.004849	0.704677	8.45835	3.48e-09	148	FALSE	MTHFD1L	-92140
Coronary Heart Disease	coronary_heart	rs1738584	6	151278949	C	T	-0.028871	0.004837	0.70472	8.60933	2.46e-09	148	FALSE	MTHFD1L	-92264
Coronary Heart Disease	coronary_heart	rs1771823	6	151279057	A	G	-0.02862	0.004929	0.704677	8.18256	6.57e-09	148	FALSE	MTHFD1L	-92372
Coronary Heart Disease	coronary_heart	rs1771821	6	151279226	A	G	-0.028704	0.004786	0.704803	8.68565	2.06e-09	148	FALSE	MTHFD1L	-92541
Coronary Heart Disease	coronary_heart	rs9371484	6	151279283	C	T	-0.028674	0.00481	0.704731	8.58858	2.58e-09	148	FALSE	MTHFD1L	-92598
Coronary Heart Disease	coronary_heart	rs9371485	6	151279331	C	A	-0.028742	0.004723	0.704928	8.92214	1.2e-09	148	FALSE	MTHFD1L	-92646
Coronary Heart Disease	coronary_heart	rs1738582	6	151279348	T	G	-0.028825	0.004571	0.705055	9.52997	2.95e-10	148	TRUE	MTHFD1L	-92663
Coronary Heart Disease	coronary_heart	rs1738581	6	151279365	T	G	-0.028824	0.004579	0.705053	9.49828	3.17e-10	148	FALSE	MTHFD1L	-92680
Coronary Heart Disease	coronary_heart	rs1738580	6	151279381	T	G	-0.028776	0.004667	0.705116	9.14075	7.23e-10	148	FALSE	MTHFD1L	-92696
Coronary Heart Disease	coronary_heart	rs1771819	6	151279661	A	G	-0.028614	0.004937	0.704176	8.15647	6.97e-09	148	FALSE	MTHFD1L	-92976
Coronary Heart Disease	coronary_heart	rs1626655	6	151279733	G	A	-0.028709	0.004779	0.704803	8.71393	1.93e-09	148	FALSE	MTHFD1L	-93048
Coronary Heart Disease	coronary_heart	rs12205234	6	151279867	C	T	-0.028808	0.004606	0.704427	9.38554	4.12e-10	148	FALSE	MTHFD1L	-93182
Coronary Heart Disease	coronary_heart	rs12191833	6	151279942	A	G	-0.028755	0.004654	0.709526	9.17598	6.67e-10	148	FALSE	MTHFD1L	-93257
Coronary Heart Disease	coronary_heart	rs12205249	6	151279943	C	T	-0.028777	0.00475	0.709439	8.84808	1.42e-09	148	FALSE	MTHFD1L	-93258
Coronary Heart Disease	coronary_heart	rs1624256	6	151279967	G	A	-0.028646	0.004896	0.705053	8.29976	5.01e-09	148	FALSE	MTHFD1L	-93282
Coronary Heart Disease	coronary_heart	rs1771818	6	151280094	C	T	-0.028701	0.004801	0.704865	8.63523	2.32e-09	148	FALSE	MTHFD1L	-93409
Coronary Heart Disease	coronary_heart	rs1622423	6	151280224	G	A	-0.028699	0.004799	0.704803	8.63962	2.29e-09	148	FALSE	MTHFD1L	-93539
Coronary Heart Disease	coronary_heart	rs1621682	6	151280268	G	T	-0.028696	0.004803	0.704865	8.62537	2.37e-09	148	FALSE	MTHFD1L	-93583
Coronary Heart Disease	coronary_heart	rs1771817	6	151280388	T	C	-0.028711	0.004692	0.704425	9.01494	9.66e-10	148	FALSE	MTHFD1L	-93703
Coronary Heart Disease	coronary_heart	rs1620050	6	151280452	G	A	-0.028641	0.004713	0.704951	8.89883	1.26e-09	148	FALSE	MTHFD1L	-93767
Coronary Heart Disease	coronary_heart	rs1771816	6	151280577	A	G	-0.028746	0.004725	0.70499	8.91782	1.21e-09	148	FALSE	MTHFD1L	-93892
Coronary Heart Disease	coronary_heart	rs1619054	6	151280610	C	T	-0.02879	0.004655	0.705178	9.19252	6.42e-10	148	FALSE	MTHFD1L	-93925
Coronary Heart Disease	coronary_heart	rs6557122	6	151560735	C	T	-0.031452	0.00574	0.22902	7.35894	4.38e-08	149	TRUE	AKAP12	399
Coronary Heart Disease	coronary_heart	rs117069960	6	159683235	C	G	-0.085808	0.013822	0.975179	9.25668	5.54e-10	150	FALSE	FNDC1	-92806
Coronary Heart Disease	coronary_heart	rs114961097	6	159700461	C	T	-0.07457	0.012376	0.969344	8.76001	1.74e-09	150	FALSE	FNDC1	7320
Coronary Heart Disease	coronary_heart	rs117647044	6	159700641	A	G	-0.07597	0.012418	0.969572	9.00936	9.79e-10	150	FALSE	FNDC1	7500
Coronary Heart Disease	coronary_heart	rs79793772	6	159701994	G	A	-0.054597	0.009499	0.947731	8.03278	9.27e-09	150	FALSE	FNDC1	8853
Coronary Heart Disease	coronary_heart	rs118018713	6	159753462	T	A	-0.056998	0.009253	0.946654	9.12417	7.51e-10	150	FALSE	FNDC1	60321
Coronary Heart Disease	coronary_heart	rs77307421	6	159762598	C	T	-0.075307	0.012494	0.969757	8.76598	1.71e-09	150	FALSE	FNDC1	69457
Coronary Heart Disease	coronary_heart	rs117410719	6	159767493	T	C	-0.116119	0.020353	0.98833	7.92372	1.19e-08	150	FALSE	FNDC1	74352
Coronary Heart Disease	coronary_heart	rs140300817	6	159880605	T	C	-0.137112	0.018096	0.985764	13.4324	3.69e-14	150	TRUE	NA	NA
Coronary Heart Disease	coronary_heart	rs117307789	6	159996705	C	T	-0.196897	0.032827	0.995325	8.68738	2.05e-09	150	FALSE	SOD2	93384
Coronary Heart Disease	coronary_heart	rs117448071	6	160159519	A	T	-0.160994	0.027233	0.993232	8.45822	3.48e-09	151	FALSE	SOD2	-69430
Coronary Heart Disease	coronary_heart	rs5015801	6	160185151	A	C	-0.126177	0.016231	0.980807	14.0983	7.97e-15	151	FALSE	ACAT2	-3791
Coronary Heart Disease	coronary_heart	rs41267785	6	160189379	A	G	-0.156599	0.027058	0.993169	8.13457	7.34e-09	151	FALSE	ACAT2	-8019
Coronary Heart Disease	coronary_heart	rs9986540	6	160242487	G	T	-0.215111	0.01811	0.985474	31.776	1.68e-32	151	FALSE	PNLDC1	751
Coronary Heart Disease	coronary_heart	rs9365100	6	160248806	G	A	-0.219113	0.018094	0.985479	32.9912	1.02e-33	151	TRUE	PNLDC1	7070
Coronary Heart Disease	coronary_heart	rs9457740	6	160265593	C	G	-0.20458	0.034992	0.984918	8.28762	5.16e-09	151	FALSE	PNLDC1	23857
Coronary Heart Disease	coronary_heart	rs9457761	6	160292603	C	G	-0.255178	0.038899	0.986773	10.2547	5.56e-11	151	FALSE	MAS1	35371
Coronary Heart Disease	coronary_heart	rs185501014	6	160384923	A	G	-0.185483	0.027555	0.993929	10.7587	1.74e-11	152	FALSE	IGF2R	5208
Coronary Heart Disease	coronary_heart	rs7750288	6	160400147	A	G	-0.025394	0.004612	0.724814	7.42561	3.75e-08	152	FALSE	IGF2R	-10016
Coronary Heart Disease	coronary_heart	rs144624638	6	160413390	T	C	-0.196609	0.028403	0.994271	11.3351	4.62e-12	152	FALSE	IGF2R	-23259
Coronary Heart Disease	coronary_heart	rs144078421	6	160424890	G	A	-0.276567	0.026089	0.987651	25.498	3.18e-26	152	FALSE	IGF2R	-34759
Coronary Heart Disease	coronary_heart	rs8191728	6	160429737	A	G	-0.055067	0.008172	0.933411	10.7811	1.66e-11	152	FALSE	IGF2R	-39606
Coronary Heart Disease	coronary_heart	rs9456496	6	160443390	A	G	-0.059927	0.010419	0.912473	8.04283	9.06e-09	152	FALSE	IGF2R	-53259
Coronary Heart Disease	coronary_heart	rs3822842	6	160465456	C	T	-0.06191	0.007445	0.8531	16.0159	9.64e-17	152	FALSE	IGF2R	-75325
Coronary Heart Disease	coronary_heart	rs2282137	6	160468180	G	A	-0.222072	0.023692	0.981955	20.1255	7.49e-21	152	FALSE	IGF2R	-78049
Coronary Heart Disease	coronary_heart	rs1116262	6	160470880	G	A	-0.21385	0.015433	0.981214	42.8931	1.28e-43	152	FALSE	IGF2R	-80749
Coronary Heart Disease	coronary_heart	rs9457816	6	160473798	A	G	-0.221613	0.025406	0.981708	17.5421	2.87e-18	152	FALSE	IGF2R	-83667
Coronary Heart Disease	coronary_heart	rs6925867	6	160483165	A	G	-0.22217	0.025025	0.981954	18.1424	7.21e-19	152	FALSE	IGF2R	-93034
Coronary Heart Disease	coronary_heart	rs8191855	6	160485060	G	A	-0.222054	0.024683	0.982021	18.6069	2.47e-19	152	FALSE	IGF2R	-94929
Coronary Heart Disease	coronary_heart	rs111333005	6	160487196	G	A	-0.222155	0.024495	0.982021	18.8965	1.27e-19	152	FALSE	IGF2R	-97065
Coronary Heart Disease	coronary_heart	rs2297359	6	160492613	T	C	-0.221316	0.025955	0.981583	16.7994	1.59e-17	152	FALSE	IGF2R	-102482
Coronary Heart Disease	coronary_heart	rs2297360	6	160493117	C	T	-0.220623	0.026336	0.981689	16.2434	5.71e-17	152	FALSE	IGF2R	-102986
Coronary Heart Disease	coronary_heart	rs2230044	6	160493834	G	A	-0.222123	0.024346	0.982021	19.1129	7.71e-20	152	FALSE	IGF2R	-103703
Coronary Heart Disease	coronary_heart	rs2297361	6	160496817	T	C	-0.22194	0.0248	0.981459	18.4206	3.8e-19	152	FALSE	IGF2R	-106686
Coronary Heart Disease	coronary_heart	rs8191893	6	160497542	C	T	-0.224433	0.027246	0.981422	15.7325	1.85e-16	152	FALSE	IGF2R	-107411
Coronary Heart Disease	coronary_heart	rs8191912	6	160504784	C	T	-0.221292	0.025853	0.98171	16.9231	1.19e-17	152	FALSE	IGF2R	-114653
Coronary Heart Disease	coronary_heart	rs3777402	6	160505312	G	C	-0.22441	0.019207	0.982524	30.7772	1.67e-31	152	FALSE	IGF2R	-115181
Coronary Heart Disease	coronary_heart	rs2777355	6	160505531	G	A	-0.222457	0.023731	0.982086	20.1294	7.42e-21	152	FALSE	IGF2R	-115400
Coronary Heart Disease	coronary_heart	rs9457829	6	160508113	G	A	-0.221048	0.02625	0.981647	16.4045	3.94e-17	152	FALSE	IGF2R	-117982
Coronary Heart Disease	coronary_heart	rs8191921	6	160508621	C	T	-0.222481	0.023619	0.982086	20.3172	4.82e-21	152	FALSE	IGF2R	-118490
Coronary Heart Disease	coronary_heart	rs3777401	6	160512748	G	A	-0.222296	0.024319	0.98171	19.1816	6.58e-20	152	FALSE	IGF2R	-122617
Coronary Heart Disease	coronary_heart	rs9457831	6	160513283	G	C	-0.095554	0.014139	0.9323	10.8394	1.45e-11	152	FALSE	IGF2R	-123152
Coronary Heart Disease	coronary_heart	rs9457833	6	160513412	G	C	-0.221988	0.02457	0.98196	18.7594	1.74e-19	152	FALSE	IGF2R	-123281
Coronary Heart Disease	coronary_heart	rs9457834	6	160513643	T	A	-0.222377	0.024089	0.981209	19.5475	2.83e-20	152	FALSE	IGF2R	-123512
Coronary Heart Disease	coronary_heart	rs9456502	6	160520768	C	T	-0.216861	0.026055	0.979609	16.0443	9.03e-17	152	FALSE	IGF2R	-130637
Coronary Heart Disease	coronary_heart	rs1963529	6	160521876	G	A	-0.204385	0.017799	0.9756	29.7579	1.75e-30	152	FALSE	IGF2R	-131745
Coronary Heart Disease	coronary_heart	rs8191959	6	160526638	G	A	-0.224715	0.019585	0.982007	29.7136	1.93e-30	152	FALSE	IGF2R	-136507
Coronary Heart Disease	coronary_heart	rs10080371	6	160532075	G	A	-0.226623	0.015929	0.981945	45.1638	6.86e-46	152	FALSE	IGF2R	-141944
Coronary Heart Disease	coronary_heart	rs73598455	6	160534794	G	A	-0.277391	0.018303	0.983503	51.1105	7.75e-52	152	FALSE	IGF2R	255
Coronary Heart Disease	coronary_heart	rs111226116	6	160534940	C	T	-0.270937	0.017924	0.981131	50.85	1.41e-51	152	FALSE	IGF2R	401
Coronary Heart Disease	coronary_heart	rs6932293	6	160535878	T	C	-0.261096	0.017798	0.979565	47.9549	1.11e-48	152	FALSE	IGF2R	1339
Coronary Heart Disease	coronary_heart	rs6911252	6	160537393	G	C	-0.277828	0.018321	0.983575	51.1676	6.8e-52	152	FALSE	IGF2R	2854
Coronary Heart Disease	coronary_heart	rs9457839	6	160538020	G	A	-0.288474	0.020339	0.984013	44.8905	1.29e-45	152	FALSE	IGF2R	3481
Coronary Heart Disease	coronary_heart	rs9457840	6	160541348	T	C	-0.278861	0.018257	0.983323	51.8954	1.27e-52	152	FALSE	SLC22A1	1473
Coronary Heart Disease	coronary_heart	rs3798175	6	160552577	G	T	-0.282525	0.018475	0.984264	52.0199	9.55e-53	152	FALSE	SLC22A1	-9756
Coronary Heart Disease	coronary_heart	rs3798170	6	160556185	A	G	-0.285564	0.018562	0.984515	52.635	2.32e-53	152	FALSE	SLC22A1	-13364
Coronary Heart Disease	coronary_heart	rs2282142	6	160557515	G	A	-0.285173	0.018464	0.984368	53.0372	9.18e-54	152	TRUE	SLC22A1	-14694
Coronary Heart Disease	coronary_heart	rs2282143	6	160557643	C	T	-0.283288	0.018427	0.984239	52.5606	2.75e-53	152	FALSE	SLC22A1	-14822
Coronary Heart Disease	coronary_heart	rs7750592	6	160569782	T	C	0.028612	0.005188	0.611506	7.44621	3.58e-08	152	FALSE	SLC22A1	-26961
Coronary Heart Disease	coronary_heart	rs9295122	6	160570013	C	T	0.031716	0.005025	0.6066	9.54499	2.85e-10	152	FALSE	SLC22A1	-27192
Coronary Heart Disease	coronary_heart	rs9295123	6	160570114	G	A	0.028438	0.004742	0.613006	8.68394	2.07e-09	152	FALSE	SLC22A1	-27293
Coronary Heart Disease	coronary_heart	rs9295124	6	160570172	A	G	0.028245	0.004736	0.61094	8.59605	2.53e-09	152	FALSE	SLC22A1	-27351
Coronary Heart Disease	coronary_heart	rs181987333	6	160571805	C	T	-0.230045	0.036081	0.994075	9.7259	1.88e-10	152	FALSE	SLC22A1	-28984
Coronary Heart Disease	coronary_heart	rs9347388	6	160572557	T	A	0.030076	0.004206	0.640981	12.0474	8.97e-13	152	FALSE	SLC22A1	-29736
Coronary Heart Disease	coronary_heart	rs1382785	6	160573407	C	T	0.030394	0.004214	0.644982	12.2427	5.72e-13	152	FALSE	SLC22A1	-30586
Coronary Heart Disease	coronary_heart	rs4709401	6	160574027	C	T	0.029865	0.004154	0.620447	12.1717	6.74e-13	152	FALSE	SLC22A1	-31206
Coronary Heart Disease	coronary_heart	rs4709402	6	160574037	C	T	0.029884	0.004159	0.622953	12.1573	6.96e-13	152	FALSE	SLC22A1	-31216
Coronary Heart Disease	coronary_heart	rs3798164	6	160575202	G	A	0.031744	0.004234	0.620512	13.1699	6.76e-14	152	FALSE	SLC22A1	-32381
Coronary Heart Disease	coronary_heart	rs2297374	6	160575985	C	T	0.036026	0.004295	0.643143	16.2855	5.18e-17	152	FALSE	SLC22A1	-33164
Coronary Heart Disease	coronary_heart	rs3818678	6	160577499	G	C	0.030379	0.004149	0.61867	12.5946	2.54e-13	152	FALSE	SLC22A1	-34678
Coronary Heart Disease	coronary_heart	rs146534110	6	160578069	G	T	-0.153665	0.021417	0.990118	12.1232	7.53e-13	152	FALSE	SLC22A1	-35248
Coronary Heart Disease	coronary_heart	rs9295125	6	160578271	G	T	0.030165	0.004158	0.622918	12.3773	4.2e-13	152	FALSE	SLC22A1	-35450
Coronary Heart Disease	coronary_heart	rs9457848	6	160589009	A	G	-0.040226	0.007108	0.911807	7.8066	1.56e-08	152	FALSE	SLC22A2	3084
Coronary Heart Disease	coronary_heart	rs74440805	6	160591831	C	A	0.045519	0.00791	0.922425	8.05032	8.91e-09	152	FALSE	SLC22A2	262
Coronary Heart Disease	coronary_heart	rs4709404	6	160591846	C	T	-0.040468	0.00713	0.913326	7.848	1.42e-08	152	FALSE	SLC22A2	247
Coronary Heart Disease	coronary_heart	rs9456506	6	160593907	A	G	-0.040625	0.007126	0.913312	7.91327	1.22e-08	152	FALSE	SLC22A2	-1814
Coronary Heart Disease	coronary_heart	rs4709405	6	160594631	C	T	-0.040365	0.007114	0.913124	7.84525	1.43e-08	152	FALSE	SLC22A2	-2538
Coronary Heart Disease	coronary_heart	rs13209686	6	160595233	T	C	-0.040949	0.007256	0.912811	7.76655	1.71e-08	152	FALSE	SLC22A2	-3140
Coronary Heart Disease	coronary_heart	rs9456508	6	160598596	T	G	-0.21236	0.016728	0.9693	36.1609	6.9e-37	152	FALSE	SLC22A2	-6503
Coronary Heart Disease	coronary_heart	rs1086568	6	160606525	C	T	-0.05288	0.00716	0.893278	12.8014	1.58e-13	152	FALSE	SLC22A2	-14432
Coronary Heart Disease	coronary_heart	rs16891156	6	160608804	A	C	-0.203931	0.031053	0.973795	10.2755	5.3e-11	152	FALSE	SLC22A2	-16711
Coronary Heart Disease	coronary_heart	rs13194446	6	160610763	T	G	-0.041108	0.007162	0.91363	8.01078	9.75e-09	152	FALSE	SLC22A2	-18670
Coronary Heart Disease	coronary_heart	rs9457855	6	160611611	C	T	-0.041399	0.007164	0.913716	8.11107	7.74e-09	152	FALSE	SLC22A2	-19518
Coronary Heart Disease	coronary_heart	rs9457856	6	160611686	C	T	-0.040784	0.007137	0.912901	7.94726	1.13e-08	152	FALSE	SLC22A2	-19593
Coronary Heart Disease	coronary_heart	rs9457857	6	160612680	C	A	-0.04102	0.007162	0.913841	7.9806	1.05e-08	152	FALSE	SLC22A2	-20587
Coronary Heart Disease	coronary_heart	rs13220715	6	160613718	A	T	-0.041117	0.00715	0.913778	8.03955	9.13e-09	152	FALSE	SLC22A2	-21625
Coronary Heart Disease	coronary_heart	rs13211753	6	160618719	A	G	-0.041325	0.007172	0.913736	8.0685	8.54e-09	152	FALSE	SLC22A2	-26626
Coronary Heart Disease	coronary_heart	rs3903279	6	160625033	T	G	-0.099476	0.010929	0.9387	19.0247	9.45e-20	152	FALSE	SLC22A2	-32940
Coronary Heart Disease	coronary_heart	rs4709408	6	160625231	C	T	-0.092702	0.012276	0.944852	13.3471	4.5e-14	152	FALSE	SLC22A2	-33138
Coronary Heart Disease	coronary_heart	rs147010904	6	160625299	C	T	-0.280116	0.028225	0.993686	22.4578	3.48e-23	152	FALSE	SLC22A2	-33206
Coronary Heart Disease	coronary_heart	rs74298710	6	160626179	T	C	-0.096467	0.011651	0.948631	15.8865	1.3e-16	152	FALSE	SLC22A2	-34086
Coronary Heart Disease	coronary_heart	rs9457861	6	160626650	C	T	-0.109088	0.011079	0.9403	22.1205	7.58e-23	152	FALSE	SLC22A2	-34557
Coronary Heart Disease	coronary_heart	rs4123902	6	160628053	A	T	-0.065124	0.00649	0.885319	22.9395	1.15e-23	152	FALSE	SLC22A2	-35960
Coronary Heart Disease	coronary_heart	rs3119304	6	160628557	T	C	-0.067676	0.00634	0.884945	25.8393	1.45e-26	152	FALSE	SLC22A2	-36464
Coronary Heart Disease	coronary_heart	rs3101822	6	160628590	G	A	-0.067662	0.006342	0.884952	25.8113	1.54e-26	152	FALSE	SLC22A2	-36497
Coronary Heart Disease	coronary_heart	rs3127604	6	160629825	T	C	-0.067569	0.006333	0.884869	25.8141	1.53e-26	152	FALSE	SLC22A2	-37732
Coronary Heart Disease	coronary_heart	rs3101820	6	160630020	T	C	-0.067637	0.006335	0.88483	25.8522	1.41e-26	152	FALSE	SLC22A2	-37927
Coronary Heart Disease	coronary_heart	rs590726	6	160630122	G	A	0.037866	0.005752	0.218447	10.323	4.75e-11	152	FALSE	SLC22A2	-38029
Coronary Heart Disease	coronary_heart	rs12215128	6	160631670	T	C	-0.069909	0.006417	0.887591	26.8776	1.33e-27	152	FALSE	SLC22A2	-39577
Coronary Heart Disease	coronary_heart	rs619017	6	160631830	G	C	0.038011	0.005484	0.227601	11.3616	4.35e-12	152	FALSE	SLC22A2	-39737
Coronary Heart Disease	coronary_heart	rs3101821	6	160631920	G	A	-0.066936	0.006326	0.885211	25.4083	3.91e-26	152	FALSE	SLC22A2	-39827
Coronary Heart Disease	coronary_heart	rs12207180	6	160633107	T	A	-0.067317	0.006308	0.885026	25.829	1.48e-26	152	FALSE	SLC22A2	-41014
Coronary Heart Disease	coronary_heart	rs2481032	6	160633512	C	T	0.037818	0.005654	0.22465	10.6317	2.34e-11	152	FALSE	SLC22A2	-41419
Coronary Heart Disease	coronary_heart	rs3101824	6	160634047	C	T	-0.068212	0.006368	0.886238	26.0182	9.59e-27	152	FALSE	SLC22A2	-41954
Coronary Heart Disease	coronary_heart	rs77166114	6	160635116	C	A	-0.067204	0.006298	0.88503	25.826	1.49e-26	152	FALSE	SLC22A2	-43023
Coronary Heart Disease	coronary_heart	rs2619264	6	160635258	G	A	0.03756	0.005977	0.218385	9.46831	3.4e-10	152	FALSE	SLC22A2	-43165
Coronary Heart Disease	coronary_heart	rs10945655	6	160635552	G	A	-0.067206	0.006296	0.88503	25.8436	1.43e-26	152	FALSE	SLC22A2	-43459
Coronary Heart Disease	coronary_heart	rs2634654	6	160635579	C	A	0.037603	0.005929	0.21757	9.6304	2.34e-10	152	FALSE	SLC22A2	-43486
Coronary Heart Disease	coronary_heart	rs2774218	6	160635728	G	A	0.037602	0.005899	0.217632	9.72154	1.9e-10	152	FALSE	SLC22A2	-43635
Coronary Heart Disease	coronary_heart	rs10945656	6	160635886	G	A	-0.067147	0.006293	0.885025	25.8221	1.51e-26	152	FALSE	SLC22A2	-43793
Coronary Heart Disease	coronary_heart	rs12204445	6	160636031	C	T	-0.066476	0.006316	0.884962	25.1496	7.09e-26	152	FALSE	SLC22A2	-43938
Coronary Heart Disease	coronary_heart	rs12204502	6	160636110	C	T	-0.067052	0.006291	0.885031	25.7645	1.72e-26	152	FALSE	SLC22A2	-44017
Coronary Heart Disease	coronary_heart	rs610206	6	160636563	G	A	0.037651	0.005941	0.218385	9.61652	2.42e-10	152	FALSE	SLC22A2	-44470
Coronary Heart Disease	coronary_heart	rs595374	6	160637562	A	G	0.037577	0.006008	0.217633	9.38607	4.11e-10	152	FALSE	SLC22A2	-45469
Coronary Heart Disease	coronary_heart	rs3127592	6	160637844	T	C	-0.066476	0.006312	0.884971	25.1803	6.6e-26	152	FALSE	SLC22A2	-45751
Coronary Heart Disease	coronary_heart	rs2450975	6	160637975	T	G	0.03726	0.006092	0.218401	9.00577	9.87e-10	152	FALSE	SLC22A2	-45882
Coronary Heart Disease	coronary_heart	rs3127593	6	160638003	A	T	-0.066966	0.006288	0.885034	25.7249	1.88e-26	152	FALSE	SLC22A2	-45910
Coronary Heart Disease	coronary_heart	rs3103353	6	160638076	C	T	-0.067113	0.006287	0.884964	25.8398	1.45e-26	152	FALSE	SLC22A2	-45983
Coronary Heart Disease	coronary_heart	rs3127594	6	160638104	T	A	-0.067362	0.006289	0.883906	26.0157	9.65e-27	152	FALSE	SLC22A2	-46011
Coronary Heart Disease	coronary_heart	rs3103352	6	160638725	G	A	-0.064203	0.006448	0.88491	22.5971	2.53e-23	152	FALSE	SLC22A2	-46632
Coronary Heart Disease	coronary_heart	rs3798160	6	160639492	C	G	-0.038063	0.00511	0.787128	13.0092	9.79e-14	152	FALSE	SLC22A2	-47399
Coronary Heart Disease	coronary_heart	rs10755577	6	160640494	C	T	-0.06688	0.006235	0.882149	26.0876	8.17e-27	152	FALSE	SLC22A2	-48401
Coronary Heart Disease	coronary_heart	rs2928034	6	160640714	T	G	0.037537	0.005963	0.216062	9.49901	3.17e-10	152	FALSE	SLC22A2	-48621
Coronary Heart Disease	coronary_heart	rs316000	6	160642528	G	A	0.037165	0.006458	0.215626	8.05098	8.89e-09	152	FALSE	SLC22A2	-50435
Coronary Heart Disease	coronary_heart	rs316001	6	160642719	C	A	0.037464	0.006107	0.215347	9.05547	8.8e-10	152	FALSE	SLC22A2	-50626
Coronary Heart Disease	coronary_heart	rs3127575	6	160644012	C	T	-0.064668	0.006449	0.886195	22.9057	1.24e-23	152	FALSE	SLC22A2	-51919
Coronary Heart Disease	coronary_heart	rs316003	6	160645832	C	T	0.033404	0.004923	0.21708	10.9203	1.2e-11	152	FALSE	SLC22A2	-53739
Coronary Heart Disease	coronary_heart	rs316004	6	160646173	T	G	0.033746	0.004906	0.216071	11.2026	6.27e-12	152	FALSE	SLC22A2	-54080
Coronary Heart Disease	coronary_heart	rs4646239	6	160646232	T	C	-0.055956	0.009439	0.900468	8.50163	3.15e-09	152	FALSE	SLC22A2	-54139
Coronary Heart Disease	coronary_heart	rs316005	6	160646280	T	C	0.033756	0.004905	0.216822	11.2127	6.13e-12	152	FALSE	SLC22A2	-54187
Coronary Heart Disease	coronary_heart	rs316006	6	160646365	T	A	0.033804	0.004905	0.216885	11.2432	5.71e-12	152	FALSE	SLC22A2	-54272
Coronary Heart Disease	coronary_heart	rs479078	6	160646612	C	T	0.033376	0.005368	0.218141	9.28194	5.22e-10	152	FALSE	SLC22A2	-54519
Coronary Heart Disease	coronary_heart	rs2619270	6	160647837	T	G	0.033514	0.00492	0.219454	10.998	1e-11	152	FALSE	SLC22A2	-55744
Coronary Heart Disease	coronary_heart	rs515140	6	160648267	T	G	0.033868	0.004905	0.216384	11.2824	5.22e-12	152	FALSE	SLC22A2	-56174
Coronary Heart Disease	coronary_heart	rs12205178	6	160648923	G	A	-0.065991	0.006297	0.885018	24.9418	1.14e-25	152	FALSE	SLC22A2	-56830
Coronary Heart Disease	coronary_heart	rs2928036	6	160648993	C	T	0.034663	0.004904	0.219827	11.786	1.64e-12	152	FALSE	SLC22A2	-56900
Coronary Heart Disease	coronary_heart	rs543435	6	160649017	T	C	0.034138	0.004903	0.217384	11.4609	3.46e-12	152	FALSE	SLC22A2	-56924
Coronary Heart Disease	coronary_heart	rs582158	6	160649864	C	A	0.034298	0.004952	0.216106	11.3464	4.5e-12	152	FALSE	SLC22A2	-57771
Coronary Heart Disease	coronary_heart	rs2774232	6	160650176	C	T	0.033915	0.004908	0.215826	11.2971	5.05e-12	152	FALSE	SLC22A2	-58083
Coronary Heart Disease	coronary_heart	rs34360089	6	160650541	G	A	-0.034602	0.004908	0.788756	11.7293	1.87e-12	152	FALSE	SLC22A2	-58448
Coronary Heart Disease	coronary_heart	rs9457875	6	160651109	G	A	-0.034646	0.004906	0.787314	11.7655	1.72e-12	152	FALSE	SLC22A2	-59016
Coronary Heart Disease	coronary_heart	rs625438	6	160652209	C	T	0.034752	0.004903	0.218012	11.8471	1.42e-12	152	FALSE	SLC22A2	-60116
Coronary Heart Disease	coronary_heart	rs77373737	6	160652473	T	C	-0.066341	0.006309	0.88634	25.1031	7.89e-26	152	FALSE	SLC22A2	-60380
Coronary Heart Disease	coronary_heart	rs11753349	6	160652678	A	G	-0.066448	0.006309	0.88634	25.1844	6.54e-26	152	FALSE	SLC22A2	-60585
Coronary Heart Disease	coronary_heart	rs10945657	6	160652929	T	G	-0.064335	0.006445	0.886277	22.7125	1.94e-23	152	FALSE	SLC22A2	-60836
Coronary Heart Disease	coronary_heart	rs315979	6	160653927	T	G	0.034029	0.004908	0.216884	11.3702	4.26e-12	152	FALSE	SLC22A2	-61834
Coronary Heart Disease	coronary_heart	rs315980	6	160653981	G	A	0.034125	0.004909	0.217385	11.4268	3.74e-12	152	FALSE	SLC22A2	-61888
Coronary Heart Disease	coronary_heart	rs315981	6	160654425	C	A	0.034077	0.004908	0.216909	11.4012	3.97e-12	152	FALSE	SLC22A2	-62332
Coronary Heart Disease	coronary_heart	rs3119308	6	160654659	T	G	-0.065509	0.006359	0.883708	24.1316	7.39e-25	152	FALSE	SLC22A2	-62566
Coronary Heart Disease	coronary_heart	rs184091076	6	160654815	G	A	-0.291811	0.034232	0.994241	16.7903	1.62e-17	152	FALSE	SLC22A2	-62722
Coronary Heart Disease	coronary_heart	rs315982	6	160655014	C	T	0.034193	0.004909	0.218414	11.4671	3.41e-12	152	FALSE	SLC22A2	-62921
Coronary Heart Disease	coronary_heart	rs315983	6	160655733	T	C	0.034067	0.004922	0.216073	11.3347	4.63e-12	152	FALSE	SLC22A2	-63640
Coronary Heart Disease	coronary_heart	rs657051	6	160657703	A	G	0.033955	0.004904	0.217036	11.3421	4.55e-12	152	FALSE	SLC22A2	-65610
Coronary Heart Disease	coronary_heart	rs10945658	6	160658130	C	T	-0.065959	0.006313	0.886527	24.7946	1.6e-25	152	FALSE	SLC22A2	-66037
Coronary Heart Disease	coronary_heart	rs532482	6	160658704	G	A	0.033852	0.004907	0.217663	11.2657	5.42e-12	152	FALSE	SLC22A2	-66611
Coronary Heart Disease	coronary_heart	rs2448295	6	160659391	G	T	0.033846	0.004905	0.217036	11.2677	5.4e-12	152	FALSE	SLC22A2	-67298
Coronary Heart Disease	coronary_heart	rs315984	6	160659723	C	T	0.033861	0.004905	0.217036	11.2769	5.29e-12	152	FALSE	SLC22A2	-67630
Coronary Heart Disease	coronary_heart	rs315985	6	160659943	T	C	0.033854	0.004905	0.217036	11.2752	5.31e-12	152	FALSE	SLC22A2	-67850
Coronary Heart Disease	coronary_heart	rs315987	6	160659974	T	G	0.033866	0.004905	0.217309	11.2816	5.23e-12	152	FALSE	SLC22A2	-67881
Coronary Heart Disease	coronary_heart	rs315988	6	160660694	T	C	0.033832	0.004902	0.217139	11.2744	5.32e-12	152	FALSE	SLC22A2	-68601
Coronary Heart Disease	coronary_heart	rs3101823	6	160661168	T	G	-0.066668	0.00698	0.884836	20.8666	1.36e-21	152	FALSE	SLC22A2	-69075
Coronary Heart Disease	coronary_heart	rs315989	6	160661458	T	C	0.03314	0.005165	0.218451	9.84219	1.44e-10	152	FALSE	SLC22A2	-69365
Coronary Heart Disease	coronary_heart	rs315990	6	160662143	C	A	0.033468	0.005645	0.217977	8.50367	3.14e-09	152	FALSE	SLC22A2	-70050
Coronary Heart Disease	coronary_heart	rs3127606	6	160662910	T	C	-0.25238	0.03808	0.9871	10.4519	3.53e-11	152	FALSE	SLC22A2	-70817
Coronary Heart Disease	coronary_heart	rs315994	6	160665363	A	G	0.033805	0.004902	0.217628	11.2559	5.55e-12	152	FALSE	SLC22A2	-73270
Coronary Heart Disease	coronary_heart	rs315995	6	160665461	G	A	0.033408	0.005749	0.218102	8.19548	6.38e-09	152	FALSE	SLC22A2	-73368
Coronary Heart Disease	coronary_heart	rs617217	6	160666356	C	G	0.033519	0.005538	0.221938	8.83319	1.47e-09	152	FALSE	SLC22A2	-74263
Coronary Heart Disease	coronary_heart	rs9766047	6	160666801	G	T	-0.063545	0.007613	0.8826	16.1303	7.41e-17	152	FALSE	SLC22A2	-74708
Coronary Heart Disease	coronary_heart	rs791579	6	160667049	G	A	0.034802	0.004909	0.225332	11.8556	1.39e-12	152	FALSE	SLC22A2	-74956
Coronary Heart Disease	coronary_heart	rs791577	6	160667144	C	T	0.035316	0.00493	0.222864	12.0885	8.16e-13	152	FALSE	SLC22A2	-75051
Coronary Heart Disease	coronary_heart	rs316022	6	160667600	G	A	0.035249	0.004908	0.218679	12.1437	7.18e-13	152	FALSE	SLC22A2	-75507
Coronary Heart Disease	coronary_heart	rs316021	6	160668041	C	T	0.032606	0.005015	0.21953	10.0852	8.22e-11	152	FALSE	SLC22A2	-75948
Coronary Heart Disease	coronary_heart	rs2279463	6	160668389	A	G	-0.059201	0.006139	0.878829	21.2559	5.55e-22	152	FALSE	SLC22A2	-76296
Coronary Heart Disease	coronary_heart	rs316013	6	160672625	G	A	0.03174	0.004933	0.220538	9.8935	1.28e-10	152	FALSE	SLC22A2	-80532
Coronary Heart Disease	coronary_heart	rs316012	6	160673884	T	C	0.032034	0.004974	0.222631	9.91024	1.23e-10	152	FALSE	SLC22A2	-81791
Coronary Heart Disease	coronary_heart	rs316011	6	160674101	G	T	0.032027	0.004872	0.220782	10.296	5.06e-11	152	FALSE	SLC22A2	-82008
Coronary Heart Disease	coronary_heart	rs3127579	6	160674632	G	A	-0.059106	0.006178	0.879924	20.9325	1.17e-21	152	FALSE	SLC22A2	-82539
Coronary Heart Disease	coronary_heart	rs3798156	6	160676216	C	T	-0.060051	0.006169	0.87997	21.6397	2.29e-22	152	FALSE	SLC22A2	-84123
Coronary Heart Disease	coronary_heart	rs316008	6	160676376	G	T	0.03166	0.005143	0.220286	9.1127	7.71e-10	152	FALSE	SLC22A2	-84283
Coronary Heart Disease	coronary_heart	rs2774230	6	160677614	G	C	0.031474	0.005724	0.223935	7.40667	3.92e-08	152	FALSE	SLC22A2	-85521
Coronary Heart Disease	coronary_heart	rs638360	6	160678493	G	T	0.031474	0.005535	0.220887	7.87667	1.33e-08	152	FALSE	SLC22A2	-86400
Coronary Heart Disease	coronary_heart	rs624249	6	160679400	C	A	0.039277	0.006839	0.599223	8.02092	9.53e-09	152	FALSE	SLC22A2	-87307
Coronary Heart Disease	coronary_heart	rs3127573	6	160681393	A	G	-0.067997	0.006178	0.880339	27.4115	3.88e-28	152	FALSE	SLC22A2	-89300
Coronary Heart Disease	coronary_heart	rs3127572	6	160682218	A	G	-0.064435	0.006239	0.877244	24.2497	5.63e-25	152	FALSE	SLC22A2	-90125
Coronary Heart Disease	coronary_heart	rs76182445	6	160683146	G	A	-0.068254	0.006166	0.880137	27.7218	1.9e-28	152	FALSE	SLC22A2	-91053
Coronary Heart Disease	coronary_heart	rs492453	6	160683269	A	G	0.026423	0.004525	0.720837	8.26844	5.39e-09	152	FALSE	SLC22A2	-91176
Coronary Heart Disease	coronary_heart	rs639774	6	160685033	T	A	0.026243	0.004528	0.721757	8.15449	7.01e-09	152	FALSE	SLC22A2	-92940
Coronary Heart Disease	coronary_heart	rs3119309	6	160685072	C	T	-0.067842	0.006159	0.879948	27.4551	3.51e-28	152	FALSE	SLC22A2	-92979
Coronary Heart Disease	coronary_heart	rs576075	6	160685536	C	T	0.026304	0.004529	0.72182	8.18817	6.48e-09	152	FALSE	SLC22A2	-93443
Coronary Heart Disease	coronary_heart	rs10080815	6	160687412	T	G	-0.303381	0.030369	0.981653	22.7423	1.81e-23	152	FALSE	SLC22A2	-95319
Coronary Heart Disease	coronary_heart	rs7756836	6	160689257	T	C	-0.06796	0.006129	0.87846	27.8089	1.55e-28	152	FALSE	SLC22A2	-97164
Coronary Heart Disease	coronary_heart	rs7757336	6	160689558	T	G	-0.051039	0.006681	0.857798	13.6422	2.28e-14	152	FALSE	SLC22A2	-97465
Coronary Heart Disease	coronary_heart	rs643960	6	160692107	C	T	0.025238	0.004509	0.719035	7.65116	2.23e-08	152	FALSE	SLC22A2	-100014
Coronary Heart Disease	coronary_heart	rs577940	6	160692320	A	C	0.029693	0.004245	0.657446	11.5584	2.76e-12	152	FALSE	SLC22A2	-100227
Coronary Heart Disease	coronary_heart	rs3119310	6	160692375	G	A	-0.068326	0.006166	0.880231	27.7725	1.69e-28	152	FALSE	SLC22A2	-100282
Coronary Heart Disease	coronary_heart	rs615056	6	160692579	T	G	0.029955	0.004246	0.657933	11.744	1.8e-12	152	FALSE	SLC22A2	-100486
Coronary Heart Disease	coronary_heart	rs492315	6	160692694	C	T	0.025608	0.004499	0.717559	7.89023	1.29e-08	152	FALSE	SLC22A2	-100601
Coronary Heart Disease	coronary_heart	rs614564	6	160692719	A	G	0.029761	0.004245	0.657925	11.6106	2.45e-12	152	FALSE	SLC22A2	-100626
Coronary Heart Disease	coronary_heart	rs3119311	6	160693107	T	C	-0.065689	0.006244	0.877957	25.1287	7.43e-26	152	FALSE	SLC22A2	-101014
Coronary Heart Disease	coronary_heart	rs533452	6	160697762	A	G	-0.025153	0.004264	0.344905	8.42502	3.76e-09	152	FALSE	SLC22A2	-105669
Coronary Heart Disease	coronary_heart	rs3127578	6	160698155	T	C	-0.068426	0.006144	0.87875	28.0447	9.02e-29	152	FALSE	SLC22A2	-106062
Coronary Heart Disease	coronary_heart	rs2250219	6	160702422	C	T	0.02528	0.004581	0.734701	7.4543	3.51e-08	152	FALSE	SLC22A2	3752
Coronary Heart Disease	coronary_heart	rs2774222	6	160702476	T	C	0.024901	0.004555	0.735515	7.32822	4.7e-08	152	FALSE	SLC22A2	3806
Coronary Heart Disease	coronary_heart	rs2481034	6	160702849	A	G	0.025253	0.004544	0.734651	7.55254	2.8e-08	152	FALSE	SLC22A2	4179
Coronary Heart Disease	coronary_heart	rs2484244	6	160702887	C	T	0.02524	0.004569	0.7347	7.47078	3.38e-08	152	FALSE	SLC22A2	4217
Coronary Heart Disease	coronary_heart	rs562660689	6	160703358	A	G	-0.078575	0.007143	0.864966	27.3834	4.14e-28	152	FALSE	SLC22A2	4688
Coronary Heart Disease	coronary_heart	rs3127587	6	160703377	G	A	-0.08302	0.010592	0.867628	14.3189	4.8e-15	152	FALSE	SLC22A2	4707
Coronary Heart Disease	coronary_heart	rs2774219	6	160703639	C	T	0.025227	0.004542	0.7347	7.54309	2.86e-08	152	FALSE	SLC22A2	4969
Coronary Heart Disease	coronary_heart	rs2619282	6	160703834	C	T	0.025241	0.004568	0.7347	7.47353	3.36e-08	152	FALSE	SLC22A2	5164
Coronary Heart Disease	coronary_heart	rs2481035	6	160704736	G	C	0.025252	0.004561	0.734759	7.49972	3.16e-08	152	FALSE	SLC22A2	6066
Coronary Heart Disease	coronary_heart	rs3127586	6	160704912	T	C	-0.092215	0.007139	0.8625	37.4026	3.96e-38	152	FALSE	SLC22A2	6242
Coronary Heart Disease	coronary_heart	rs2481036	6	160705005	T	C	0.025213	0.004557	0.735395	7.49181	3.22e-08	152	FALSE	SLC22A2	6335
Coronary Heart Disease	coronary_heart	rs2504942	6	160705021	G	A	0.025264	0.004557	0.735583	7.5188	3.03e-08	152	FALSE	SLC22A2	6351
Coronary Heart Disease	coronary_heart	rs2481037	6	160705048	A	G	0.025281	0.004556	0.735604	7.53027	2.95e-08	152	FALSE	SLC22A2	6378
Coronary Heart Disease	coronary_heart	rs568567	6	160705154	G	A	0.044696	0.005581	0.156632	14.9158	1.21e-15	152	FALSE	SLC22A2	6484
Coronary Heart Disease	coronary_heart	rs2481040	6	160705730	C	T	0.025358	0.00465	0.734666	7.29671	5.05e-08	152	FALSE	SLC22A2	7060
Coronary Heart Disease	coronary_heart	rs2481041	6	160705787	A	G	0.025358	0.004646	0.734666	7.30602	4.94e-08	152	FALSE	SLC22A2	7117
Coronary Heart Disease	coronary_heart	rs1118328	6	160706718	G	A	0.025388	0.004543	0.734094	7.62939	2.35e-08	152	FALSE	SLC22A2	8048
Coronary Heart Disease	coronary_heart	rs1114845	6	160707247	C	T	0.025342	0.004647	0.734668	7.29598	5.06e-08	152	FALSE	SLC22A2	8577
Coronary Heart Disease	coronary_heart	rs2481045	6	160707303	G	A	0.025382	0.004647	0.734669	7.31639	4.83e-08	152	FALSE	SLC22A2	8633
Coronary Heart Disease	coronary_heart	rs369968394	6	160710113	G	A	0.05549	0.007453	0.5738	12.9969	1.01e-13	152	FALSE	SLC22A2	11443
Coronary Heart Disease	coronary_heart	rs524843	6	160710461	G	C	0.043427	0.005661	0.508	13.7467	1.79e-14	152	FALSE	SLC22A2	11791
Coronary Heart Disease	coronary_heart	rs3127580	6	160710851	C	T	-0.082969	0.010548	0.867378	14.4144	3.85e-15	152	FALSE	SLC22A2	12181
Coronary Heart Disease	coronary_heart	rs2504947	6	160710865	C	T	0.02502	0.004577	0.737085	7.32733	4.71e-08	152	FALSE	SLC22A2	12195
Coronary Heart Disease	coronary_heart	rs146724892	6	160711002	G	A	0.026224	0.004783	0.736977	7.36668	4.3e-08	152	FALSE	SLC22A2	12332
Coronary Heart Disease	coronary_heart	rs3125060	6	160711018	G	A	-0.082774	0.01036	0.864611	14.848	1.42e-15	152	FALSE	SLC22A2	12348
Coronary Heart Disease	coronary_heart	rs56378129	6	160712811	G	A	-0.080072	0.007301	0.864936	27.2306	5.88e-28	152	FALSE	SLC22A2	14141
Coronary Heart Disease	coronary_heart	rs12193418	6	160713299	C	G	-0.082873	0.01069	0.86763	14.0239	9.47e-15	152	FALSE	SLC22A2	14629
Coronary Heart Disease	coronary_heart	rs12206585	6	160713524	G	A	-0.08246	0.010184	0.865123	15.2287	5.91e-16	152	FALSE	SLC22A2	14854
Coronary Heart Disease	coronary_heart	rs12203303	6	160713696	T	C	-0.082616	0.009996	0.865019	15.8331	1.47e-16	152	FALSE	SLC22A2	15026
Coronary Heart Disease	coronary_heart	rs12194962	6	160713704	C	T	-0.082409	0.010161	0.865123	15.2758	5.3e-16	152	FALSE	SLC22A2	15034
Coronary Heart Disease	coronary_heart	rs2504954	6	160714076	T	G	0.025312	0.004541	0.733813	7.59368	2.55e-08	152	FALSE	SLC22A2	15406
Coronary Heart Disease	coronary_heart	rs11755806	6	160714127	T	G	-0.082347	0.010132	0.865057	15.3368	4.6e-16	152	FALSE	SLC22A2	15457
Coronary Heart Disease	coronary_heart	rs78801493	6	160714603	T	C	-0.082318	0.010065	0.86532	15.5186	3.03e-16	152	FALSE	SLC22A2	15933
Coronary Heart Disease	coronary_heart	rs77410834	6	160714837	C	T	-0.082107	0.010122	0.865261	15.2812	5.23e-16	152	FALSE	SLC22A2	16167
Coronary Heart Disease	coronary_heart	rs2183470	6	160715093	C	T	-0.082281	0.010052	0.865313	15.544	2.86e-16	152	FALSE	SLC22A2	16423
Coronary Heart Disease	coronary_heart	rs76638005	6	160715939	G	A	0.041848	0.007427	0.48766	7.74567	1.8e-08	152	FALSE	SLC22A2	17269
Coronary Heart Disease	coronary_heart	rs3103351	6	160716066	A	G	-0.083195	0.011337	0.868697	12.6466	2.26e-13	152	FALSE	SLC22A2	17396
Coronary Heart Disease	coronary_heart	rs3127581	6	160716153	T	C	-0.081864	0.009584	0.865439	16.8551	1.4e-17	152	FALSE	SLC22A2	17483
Coronary Heart Disease	coronary_heart	rs2484239	6	160716510	C	T	0.026079	0.004562	0.737175	7.95108	1.12e-08	152	FALSE	SLC22A2	17840
Coronary Heart Disease	coronary_heart	rs3106163	6	160717299	T	C	-0.091533	0.007052	0.8585	37.7602	1.74e-38	152	FALSE	SLC22A2	18629
Coronary Heart Disease	coronary_heart	rs3120151	6	160717472	C	T	-0.082545	0.010398	0.865188	14.6693	2.14e-15	152	FALSE	SLC22A2	18802
Coronary Heart Disease	coronary_heart	rs3127582	6	160718644	G	A	-0.082511	0.010356	0.865251	14.7698	1.7e-15	152	FALSE	SLC22A2	19974
Coronary Heart Disease	coronary_heart	rs471516	6	160718703	C	G	0.04482	0.005591	0.156536	14.9396	1.15e-15	152	FALSE	SLC22A2	20033
Coronary Heart Disease	coronary_heart	rs3106165	6	160718756	T	C	-0.082593	0.010466	0.865752	14.5051	3.13e-15	152	FALSE	SLC22A2	20086
Coronary Heart Disease	coronary_heart	rs79390162	6	160719592	C	T	-0.083249	0.011267	0.866817	12.8099	1.55e-13	152	FALSE	SLC22A2	20922
Coronary Heart Disease	coronary_heart	rs932925	6	160719741	G	A	-0.082456	0.011104	0.867802	12.9317	1.17e-13	152	FALSE	SLC22A2	21071
Coronary Heart Disease	coronary_heart	rs56195640	6	160720747	G	A	-0.091481	0.014471	0.8833	9.57393	2.67e-10	152	FALSE	SLC22A2	22077
Coronary Heart Disease	coronary_heart	rs2450972	6	160722097	T	G	0.026104	0.004565	0.737175	7.9572	1.1e-08	152	FALSE	SLC22A2	23427
Coronary Heart Disease	coronary_heart	rs3103350	6	160723005	T	C	-0.082688	0.010155	0.865083	15.3915	4.06e-16	152	FALSE	SLC22A2	24335
Coronary Heart Disease	coronary_heart	rs11755965	6	160723901	C	T	-0.082218	0.009579	0.865396	17.0118	9.73e-18	152	FALSE	SLC22A2	25231
Coronary Heart Disease	coronary_heart	rs3120149	6	160725769	A	G	-0.082467	0.009911	0.867584	16.0368	9.19e-17	152	FALSE	SLC22A2	27099
Coronary Heart Disease	coronary_heart	rs3120148	6	160725895	G	T	-0.082355	0.009743	0.865208	16.5214	3.01e-17	152	FALSE	SLC22A2	27225
Coronary Heart Disease	coronary_heart	rs2504932	6	160726007	G	A	0.026181	0.004568	0.736971	7.99055	1.02e-08	152	FALSE	SLC22A2	27337
Coronary Heart Disease	coronary_heart	rs3120147	6	160726344	C	T	-0.082207	0.009579	0.864702	17.0058	9.87e-18	152	FALSE	SLC22A2	27674
Coronary Heart Disease	coronary_heart	rs3127585	6	160726367	G	A	-0.082297	0.009695	0.865203	16.6547	2.21e-17	152	FALSE	SLC22A2	27697
Coronary Heart Disease	coronary_heart	rs520423	6	160726425	G	A	0.066046	0.00799	0.6256	15.8359	1.46e-16	152	FALSE	SLC22A2	27755
Coronary Heart Disease	coronary_heart	rs3127584	6	160726432	G	A	-0.079968	0.008137	0.864571	22.0366	9.19e-23	152	FALSE	SLC22A2	27762
Coronary Heart Disease	coronary_heart	rs3106175	6	160727057	G	A	-0.082276	0.009713	0.865143	16.5891	2.58e-17	152	FALSE	SLC22A2	28387
Coronary Heart Disease	coronary_heart	rs3127583	6	160727131	G	A	-0.081248	0.008454	0.865271	21.1145	7.68e-22	152	FALSE	SLC22A2	28461
Coronary Heart Disease	coronary_heart	rs3120146	6	160727465	C	T	-0.082677	0.009813	0.86762	16.4219	3.79e-17	152	FALSE	SLC22A2	28795
Coronary Heart Disease	coronary_heart	rs3106174	6	160727542	G	A	-0.082313	0.009691	0.865208	16.6749	2.11e-17	152	FALSE	SLC22A2	28872
Coronary Heart Disease	coronary_heart	rs3120145	6	160727866	A	G	-0.09056	0.00704	0.8583	37.1013	7.92e-38	152	FALSE	SLC22A2	29196
Coronary Heart Disease	coronary_heart	rs3106173	6	160727950	A	G	-0.082413	0.009591	0.865001	17.0461	8.99e-18	152	FALSE	SLC22A2	29280
Coronary Heart Disease	coronary_heart	rs3106172	6	160727975	A	G	-0.090718	0.007053	0.8584	37.0946	8.04e-38	152	FALSE	SLC22A2	29305
Coronary Heart Disease	coronary_heart	rs3106171	6	160728141	A	T	-0.082269	0.009865	0.864934	16.1044	7.86e-17	152	FALSE	SLC22A2	29471
Coronary Heart Disease	coronary_heart	rs76725059	6	160729298	A	G	-0.082301	0.009661	0.865188	16.7707	1.7e-17	152	FALSE	SLC22A2	30628
Coronary Heart Disease	coronary_heart	rs34426950	6	160729476	A	T	0.040253	0.006005	0.487543	10.677	2.1e-11	152	FALSE	SLC22A2	30806
Coronary Heart Disease	coronary_heart	rs73012455	6	160729654	A	C	0.052532	0.00735	0.5488	12.0357	9.21e-13	152	FALSE	SLC22A2	30984
Coronary Heart Disease	coronary_heart	rs11752961	6	160729659	A	C	0.053451	0.007272	0.5392	12.686	2.06e-13	152	FALSE	SLC22A2	30989
Coronary Heart Disease	coronary_heart	rs3106170	6	160729924	G	A	-0.082482	0.009946	0.867588	15.9349	1.16e-16	152	FALSE	SLC22A2	31254
Coronary Heart Disease	coronary_heart	rs3106169	6	160730805	T	A	-0.082307	0.009685	0.865208	16.6931	2.03e-17	152	FALSE	SLC22A2	32135
Coronary Heart Disease	coronary_heart	rs3127598	6	160730940	C	T	-0.082308	0.009686	0.865208	16.6892	2.05e-17	152	FALSE	SLC22A2	32270
Coronary Heart Disease	coronary_heart	rs3127597	6	160731104	T	A	-0.082521	0.009993	0.867589	15.8077	1.56e-16	152	FALSE	SLC22A2	32434
Coronary Heart Disease	coronary_heart	rs3120142	6	160731477	A	G	-0.088244	0.009086	0.8547	21.542	2.87e-22	152	FALSE	SLC22A2	32807
Coronary Heart Disease	coronary_heart	rs3106168	6	160731503	A	G	-0.082161	0.009838	0.86526	16.1485	7.1e-17	152	FALSE	SLC22A2	32833
Coronary Heart Disease	coronary_heart	rs3125057	6	160731672	T	A	-0.082539	0.009556	0.865233	17.2152	6.09e-18	152	FALSE	SLC22A2	33002
Coronary Heart Disease	coronary_heart	rs12192401	6	160731895	C	T	-0.082483	0.009945	0.867589	15.9374	1.16e-16	152	FALSE	SLC22A2	33225
Coronary Heart Disease	coronary_heart	rs1848830	6	160733255	G	A	-0.082426	0.009842	0.862326	16.2335	5.84e-17	152	FALSE	SLC22A2	34585
Coronary Heart Disease	coronary_heart	rs386618	6	160734464	T	C	0.050799	0.004892	0.4884	24.502	3.15e-25	152	FALSE	SLC22A3	34836
Coronary Heart Disease	coronary_heart	rs364291	6	160734475	T	G	0.050704	0.004895	0.4889	24.3814	4.16e-25	152	FALSE	SLC22A3	34825
Coronary Heart Disease	coronary_heart	rs3125056	6	160735281	T	C	-0.079563	0.01207	0.882847	10.3471	4.5e-11	152	FALSE	SLC22A3	34019
Coronary Heart Disease	coronary_heart	rs3125055	6	160736787	T	A	-0.082317	0.0097	0.865271	16.649	2.24e-17	152	FALSE	SLC22A3	32513
Coronary Heart Disease	coronary_heart	rs3125054	6	160736797	C	T	-0.081955	0.009331	0.867715	17.774	1.68e-18	152	FALSE	SLC22A3	32503
Coronary Heart Disease	coronary_heart	rs3125053	6	160736940	T	C	-0.082291	0.009622	0.865192	16.8946	1.27e-17	152	FALSE	SLC22A3	32360
Coronary Heart Disease	coronary_heart	rs3106167	6	160737390	T	G	-0.082297	0.009672	0.865208	16.7322	1.85e-17	152	FALSE	SLC22A3	31910
Coronary Heart Disease	coronary_heart	rs3127591	6	160737802	G	T	-0.082259	0.009746	0.865184	16.4755	3.35e-17	152	FALSE	SLC22A3	31498
Coronary Heart Disease	coronary_heart	rs3125052	6	160738373	T	C	-0.082285	0.009688	0.865208	16.6758	2.11e-17	152	FALSE	SLC22A3	30927
Coronary Heart Disease	coronary_heart	rs3125051	6	160738730	G	A	-0.082467	0.009632	0.86514	16.9293	1.18e-17	152	FALSE	SLC22A3	30570
Coronary Heart Disease	coronary_heart	rs3120140	6	160738831	G	A	-0.090854	0.007128	0.8623	36.4474	3.57e-37	152	FALSE	SLC22A3	30469
Coronary Heart Disease	coronary_heart	rs3103349	6	160740721	C	T	-0.082336	0.009693	0.86502	16.6786	2.1e-17	152	FALSE	SLC22A3	28579
Coronary Heart Disease	coronary_heart	rs3125050	6	160740836	A	C	-0.081466	0.008841	0.86809	19.481	3.3e-20	152	FALSE	SLC22A3	28464
Coronary Heart Disease	coronary_heart	rs3120139	6	160741622	G	A	-0.082264	0.009783	0.86502	16.3605	4.36e-17	152	FALSE	SLC22A3	27678
Coronary Heart Disease	coronary_heart	rs3103348	6	160745238	T	C	-0.082361	0.009966	0.86759	15.8291	1.48e-16	152	FALSE	SLC22A3	24062
Coronary Heart Disease	coronary_heart	rs3103347	6	160746512	C	T	-0.082322	0.010109	0.867532	15.3949	4.03e-16	152	FALSE	SLC22A3	22788
Coronary Heart Disease	coronary_heart	rs12213287	6	160749763	A	T	-0.31772	0.043368	0.99579	12.6073	2.47e-13	152	FALSE	SLC22A3	19537
Coronary Heart Disease	coronary_heart	rs6933264	6	160750469	A	C	-0.082111	0.010287	0.867603	14.8213	1.51e-15	152	FALSE	SLC22A3	18831
Coronary Heart Disease	coronary_heart	rs6911381	6	160750643	C	T	-0.082122	0.010296	0.867603	14.8011	1.58e-15	152	FALSE	SLC22A3	18657
Coronary Heart Disease	coronary_heart	rs9295127	6	160751123	C	A	-0.311434	0.041424	0.982714	13.2364	5.8e-14	152	FALSE	SLC22A3	18177
Coronary Heart Disease	coronary_heart	rs3125049	6	160754712	G	A	-0.07671	0.007447	0.861669	24.124	7.52e-25	152	FALSE	SLC22A3	14588
Coronary Heart Disease	coronary_heart	rs2481030	6	160756435	A	G	-0.027795	0.004264	0.662071	10.1328	7.36e-11	152	FALSE	SLC22A3	12865
Coronary Heart Disease	coronary_heart	rs2481031	6	160756729	T	G	-0.027064	0.004343	0.659266	9.32185	4.77e-10	152	FALSE	SLC22A3	12571
Coronary Heart Disease	coronary_heart	rs12209517	6	160756736	C	G	-0.074487	0.011205	0.877246	10.5107	3.09e-11	152	FALSE	SLC22A3	12564
Coronary Heart Disease	coronary_heart	rs9457906	6	160759553	C	G	-0.29516	0.024441	0.981246	32.8145	1.53e-33	152	FALSE	SLC22A3	9747
Coronary Heart Disease	coronary_heart	rs572149	6	160765029	A	G	0.035356	0.006407	0.678882	7.45562	3.5e-08	152	FALSE	SLC22A3	4271
Coronary Heart Disease	coronary_heart	rs540713	6	160766321	C	T	0.04503	0.005654	0.16162	14.757	1.75e-15	152	FALSE	SLC22A3	2979
Coronary Heart Disease	coronary_heart	rs551032	6	160768860	T	C	0.053304	0.006601	0.5932	15.1502	7.08e-16	152	FALSE	SLC22A3	440
Coronary Heart Disease	coronary_heart	rs3120137	6	160771192	G	A	-0.078267	0.00963	0.864058	15.3348	4.63e-16	152	FALSE	SLC22A3	-1892
Coronary Heart Disease	coronary_heart	rs512077	6	160774928	A	G	0.046461	0.005787	0.154293	14.9822	1.04e-15	152	FALSE	SLC22A3	-5628
Coronary Heart Disease	coronary_heart	rs759659447	6	160775803	C	T	-0.572849	0.077222	0.998127	12.9069	1.24e-13	152	FALSE	SLC22A3	-6503
Coronary Heart Disease	coronary_heart	rs140481741	6	160776431	G	A	-0.076481	0.013689	0.970542	7.62555	2.37e-08	152	FALSE	SLC22A3	-7131
Coronary Heart Disease	coronary_heart	rs12204009	6	160799246	T	C	-0.300837	0.034976	0.994249	17.0796	8.33e-18	152	FALSE	SLC22A3	-29946
Coronary Heart Disease	coronary_heart	rs7740824	6	160808901	G	T	-0.039214	0.004585	0.725073	16.8995	1.26e-17	153	FALSE	SLC22A3	-39601
Coronary Heart Disease	coronary_heart	rs555049314	6	160810079	C	T	-0.385631	0.068336	0.998584	7.76654	1.71e-08	153	FALSE	SLC22A3	-40779
Coronary Heart Disease	coronary_heart	rs1510226	6	160816409	T	C	-0.305001	0.026663	0.981794	29.5399	2.88e-30	153	FALSE	SLC22A3	-47109
Coronary Heart Disease	coronary_heart	rs3105751	6	160822675	A	G	-0.041592	0.004535	0.731192	19.3043	4.96e-20	153	FALSE	SLC22A3	-53375
Coronary Heart Disease	coronary_heart	rs3918291	6	160828142	T	C	-0.273924	0.026275	0.992679	24.6896	2.04e-25	153	FALSE	SLC22A3	-58842
Coronary Heart Disease	coronary_heart	rs544366796	6	160830550	C	G	-0.397856	0.038443	0.991	24.3439	4.53e-25	153	FALSE	SLC22A3	-61250
Coronary Heart Disease	coronary_heart	rs9364554	6	160833664	C	T	-0.040246	0.004505	0.724993	18.3618	4.35e-19	153	FALSE	SLC22A3	-64364
Coronary Heart Disease	coronary_heart	rs12194182	6	160834515	T	C	-0.040517	0.004507	0.724916	18.5768	2.65e-19	153	FALSE	SLC22A3	-65215
Coronary Heart Disease	coronary_heart	rs1112444	6	160835192	C	A	-0.040692	0.004509	0.725084	18.7152	1.93e-19	153	FALSE	SLC22A3	-65892
Coronary Heart Disease	coronary_heart	rs10455782	6	160839350	C	T	-0.040346	0.004345	0.683742	19.7664	1.71e-20	153	FALSE	SLC22A3	-70050
Coronary Heart Disease	coronary_heart	rs7758229	6	160840252	G	T	-0.040557	0.004339	0.683218	20.0209	9.53e-21	153	FALSE	SLC22A3	-70952
Coronary Heart Disease	coronary_heart	rs3123636	6	160842537	T	C	-0.040806	0.004342	0.683606	20.224	5.97e-21	153	FALSE	SLC22A3	-73237
Coronary Heart Disease	coronary_heart	rs12209391	6	160845035	G	A	-0.075686	0.009392	0.850246	15.092	8.09e-16	153	FALSE	SLC22A3	-75735
Coronary Heart Disease	coronary_heart	rs117446263	6	160847571	G	A	-0.131012	0.018368	0.980808	11.9896	1.02e-12	153	FALSE	SLC22A3	-78271
Coronary Heart Disease	coronary_heart	rs9457925	6	160848743	G	A	-0.363154	0.03152	0.98371	29.9522	1.12e-30	153	FALSE	SLC22A3	-79443
Coronary Heart Disease	coronary_heart	rs2661839	6	160849140	A	T	-0.040375	0.004353	0.684475	19.7253	1.88e-20	153	FALSE	SLC22A3	-79840
Coronary Heart Disease	coronary_heart	rs3106164	6	160850273	C	T	-0.040208	0.004299	0.669604	20.0459	9e-21	153	FALSE	SLC22A3	-80973
Coronary Heart Disease	coronary_heart	rs388170	6	160853286	G	A	-0.037872	0.004379	0.666764	17.2564	5.54e-18	153	FALSE	SLC22A3	-83986
Coronary Heart Disease	coronary_heart	rs440134	6	160853451	T	A	0.042944	0.005806	0.7144	12.8343	1.46e-13	153	FALSE	SLC22A3	-84151
Coronary Heart Disease	coronary_heart	rs4709431	6	160853746	A	C	-0.364461	0.033131	0.983836	27.3872	4.1e-28	153	FALSE	SLC22A3	-84446
Coronary Heart Disease	coronary_heart	rs9365164	6	160856843	C	T	-0.035233	0.004339	0.655276	15.3084	4.92e-16	153	FALSE	SLC22A3	-87543
Coronary Heart Disease	coronary_heart	rs2292334	6	160858188	G	A	-0.06138	0.010657	0.649298	8.0621	8.67e-09	153	FALSE	SLC22A3	-88888
Coronary Heart Disease	coronary_heart	rs2504927	6	160860430	C	T	0.044636	0.004224	0.544964	25.3405	4.57e-26	153	FALSE	SLC22A3	-91130
Coronary Heart Disease	coronary_heart	rs1510230	6	160861703	A	T	0.044651	0.004277	0.545013	24.7553	1.76e-25	153	FALSE	SLC22A3	-92403
Coronary Heart Disease	coronary_heart	rs2048327	6	160863532	T	C	-0.061529	0.01029	0.650136	8.63725	2.31e-09	153	FALSE	SLC22A3	-94232
Coronary Heart Disease	coronary_heart	rs7769879	6	160865645	G	C	-0.061642	0.010273	0.650204	8.694	2.02e-09	153	FALSE	SLC22A3	-96345
Coronary Heart Disease	coronary_heart	rs9355288	6	160867159	G	A	-0.061556	0.010168	0.650453	8.83719	1.45e-09	153	FALSE	SLC22A3	-97859
Coronary Heart Disease	coronary_heart	rs3918285	6	160868654	C	T	-0.061698	0.010324	0.650389	8.62982	2.35e-09	153	FALSE	SLC22A3	-99354
Coronary Heart Disease	coronary_heart	rs3918286	6	160868668	A	G	-0.061527	0.010343	0.650472	8.55619	2.78e-09	153	FALSE	SLC22A3	-99368
Coronary Heart Disease	coronary_heart	rs2457574	6	160868701	G	A	0.044756	0.00424	0.545843	25.2863	5.17e-26	153	FALSE	SLC22A3	-99401
Coronary Heart Disease	coronary_heart	rs2457566	6	160871226	C	T	0.044656	0.004074	0.545467	27.1971	6.35e-28	153	FALSE	SLC22A3	-101926
Coronary Heart Disease	coronary_heart	rs1810126	6	160872151	C	T	-0.061656	0.010245	0.650388	8.74118	1.81e-09	153	FALSE	SLC22A3	-102851
Coronary Heart Disease	coronary_heart	rs3088442	6	160872652	G	A	-0.061564	0.010156	0.650638	8.85794	1.39e-09	153	FALSE	SLC22A3	-103352
Coronary Heart Disease	coronary_heart	rs2076828	6	160872786	C	G	0.045401	0.004074	0.545434	28.0873	8.18e-29	153	FALSE	SLC22A3	-103486
Coronary Heart Disease	coronary_heart	rs2504926	6	160876290	T	C	0.043787	0.00416	0.545448	25.1457	7.15e-26	153	FALSE	SLC22A3	276
Coronary Heart Disease	coronary_heart	rs2457564	6	160877640	G	A	0.044263	0.004172	0.547557	25.5436	2.86e-26	153	FALSE	SLC22A3	1626
Coronary Heart Disease	coronary_heart	rs2063347	6	160882029	G	A	-0.060758	0.00912	0.648296	10.5528	2.8e-11	153	FALSE	SLC22A3	6015
Coronary Heart Disease	coronary_heart	rs3106162	6	160883294	T	C	-0.061281	0.009329	0.649428	10.2801	5.25e-11	153	FALSE	SLC22A3	7280
Coronary Heart Disease	coronary_heart	rs2063346	6	160884275	C	T	-0.061315	0.009361	0.649621	10.2249	5.96e-11	153	FALSE	SLC22A3	8261
Coronary Heart Disease	coronary_heart	rs2504922	6	160890231	C	T	-0.028705	0.004233	0.369745	10.9062	1.24e-11	153	FALSE	SLC22A3	14217
Coronary Heart Disease	coronary_heart	rs182443492	6	160891897	C	A	-0.260206	0.021393	0.989886	33.2738	5.32e-34	153	FALSE	SLC22A3	15883
Coronary Heart Disease	coronary_heart	rs1510224	6	160894878	T	C	-0.365949	0.032141	0.983928	29.2726	5.34e-30	153	FALSE	SLC22A3	18864
Coronary Heart Disease	coronary_heart	rs9457927	6	160910282	A	G	-0.367689	0.032613	0.984493	28.721	1.9e-29	153	FALSE	SLC22A3	34268
Coronary Heart Disease	coronary_heart	rs12214416	6	160910517	T	A	0.062908	0.009746	0.948385	9.95071	1.12e-10	153	FALSE	SLC22A3	34503
Coronary Heart Disease	coronary_heart	rs117791490	6	160916058	C	T	-0.366621	0.031857	0.983932	29.8864	1.3e-30	153	FALSE	LPA	36457
Coronary Heart Disease	coronary_heart	rs117733303	6	160922870	A	G	-0.364541	0.029481	0.983689	34.3577	4.39e-35	153	TRUE	LPA	29645
Coronary Heart Disease	coronary_heart	rs571962116	6	160936902	C	T	-0.39607	0.06365	0.998421	9.29743	5.04e-10	153	FALSE	LPA	15613
Coronary Heart Disease	coronary_heart	rs7452960	6	160941641	G	A	-0.367242	0.031936	0.98394	29.8406	1.44e-30	153	FALSE	LPA	10874
Coronary Heart Disease	coronary_heart	rs3798220	6	160961137	T	C	-0.364825	0.033518	0.983789	26.8311	1.48e-27	153	FALSE	LPA	-8622
Coronary Heart Disease	coronary_heart	rs11751605	6	160963230	T	C	-0.08117	0.010204	0.871251	14.7259	1.88e-15	153	FALSE	LPA	-10715
Coronary Heart Disease	coronary_heart	rs12190825	6	160967413	C	A	-0.321104	0.044201	0.993	12.4094	3.9e-13	153	FALSE	LPA	-14898
Coronary Heart Disease	coronary_heart	rs192842218	6	160980389	G	A	-0.876983	0.15352	0.9991	7.94231	1.14e-08	153	FALSE	LPA	-27874
Coronary Heart Disease	coronary_heart	rs9365171	6	160981736	C	A	0.031542	0.004254	0.63248	12.8973	1.27e-13	153	FALSE	LPA	-29221
Coronary Heart Disease	coronary_heart	rs10945677	6	160982051	C	T	0.046304	0.006431	0.77076	12.2043	6.25e-13	153	FALSE	LPA	-29536
Coronary Heart Disease	coronary_heart	rs12665784	6	160982289	A	G	0.046428	0.006577	0.772074	11.7599	1.74e-12	153	FALSE	LPA	-29774
Coronary Heart Disease	coronary_heart	rs9346820	6	160983209	T	C	0.031509	0.004926	0.627618	9.78502	1.64e-10	153	FALSE	LPA	-30694
Coronary Heart Disease	coronary_heart	rs118039278	6	160985526	G	A	-0.263585	0.039529	0.939955	10.5714	2.68e-11	153	FALSE	LPA	-33011
Coronary Heart Disease	coronary_heart	rs9365173	6	160985673	C	T	0.04612	0.006251	0.771333	12.7738	1.68e-13	153	FALSE	LPA	-33158
Coronary Heart Disease	coronary_heart	rs7739883	6	160987728	A	C	0.02965	0.004744	0.642164	9.37203	4.25e-10	153	FALSE	LPA	-35213
Coronary Heart Disease	coronary_heart	rs35358746	6	160995214	A	G	0.047044	0.008611	0.781017	7.31949	4.79e-08	153	FALSE	LPA	-42699
Coronary Heart Disease	coronary_heart	rs74617384	6	160997118	A	T	-0.263234	0.040897	0.940152	9.89836	1.26e-10	153	FALSE	LPA	-44603
Coronary Heart Disease	coronary_heart	rs9347418	6	160997603	A	G	0.030588	0.005518	0.6407	7.51635	3.05e-08	153	FALSE	LPA	-45088
Coronary Heart Disease	coronary_heart	rs191555775	6	161005389	A	T	0.059522	0.009462	0.9015	9.48713	3.26e-10	153	FALSE	LPA	-52874
Coronary Heart Disease	coronary_heart	rs55730499	6	161005610	C	T	-0.262632	0.040256	0.9394	10.1502	7.08e-11	153	FALSE	LPA	-53095
Coronary Heart Disease	coronary_heart	rs10455872	6	161010118	A	G	-0.263932	0.040968	0.940081	9.9155	1.21e-10	153	FALSE	LPA	-57603
Coronary Heart Disease	coronary_heart	rs193105194	6	161010315	A	G	-0.304259	0.044139	0.996921	11.247	5.66e-12	153	FALSE	LPA	-57800
Coronary Heart Disease	coronary_heart	rs140570886	6	161013013	T	C	-0.441448	0.042723	0.986144	24.2694	5.38e-25	153	FALSE	LPA	-60498
Coronary Heart Disease	coronary_heart	rs6921516	6	161015762	G	A	0.033502	0.004216	0.649976	14.6931	2.03e-15	153	FALSE	LPA	-63247
Coronary Heart Disease	coronary_heart	rs9456552	6	161017120	G	T	0.03837	0.004285	0.612891	18.4393	3.64e-19	153	FALSE	LPA	-64605
Coronary Heart Disease	coronary_heart	rs73596816	6	161017363	G	A	-0.104196	0.013018	0.973195	14.8972	1.27e-15	153	FALSE	LPA	-64848
Coronary Heart Disease	coronary_heart	rs6913833	6	161017451	T	C	0.038715	0.00486	0.612891	14.762	1.73e-15	153	FALSE	LPA	-64936
Coronary Heart Disease	coronary_heart	rs7770628	6	161018174	C	T	0.038698	0.0054	0.440937	12.097	8e-13	153	FALSE	LPA	-65659
Coronary Heart Disease	coronary_heart	rs7771129	6	161018464	C	G	0.038859	0.004739	0.616634	15.5943	2.54e-16	153	FALSE	LPA	-65949
Coronary Heart Disease	coronary_heart	rs7752408	6	161021873	G	C	0.038871	0.004759	0.616695	15.4793	3.32e-16	153	FALSE	LPA	-69358
Coronary Heart Disease	coronary_heart	rs13192132	6	161022423	T	C	0.039071	0.005262	0.620835	12.9313	1.17e-13	153	FALSE	LPA	-69908
Coronary Heart Disease	coronary_heart	rs6455691	6	161023209	T	A	0.038844	0.00465	0.616622	16.1549	7e-17	153	FALSE	LPA	-70694
Coronary Heart Disease	coronary_heart	rs6455692	6	161023402	G	A	0.03886	0.004667	0.61662	16.0586	8.74e-17	153	FALSE	LPA	-70887
Coronary Heart Disease	coronary_heart	rs6415085	6	161023460	T	G	0.038107	0.004134	0.612851	19.491	3.23e-20	153	FALSE	LPA	-70945
Coronary Heart Disease	coronary_heart	rs7769720	6	161023620	C	T	0.038624	0.00476	0.616478	15.2888	5.14e-16	153	FALSE	LPA	-71105
Coronary Heart Disease	coronary_heart	rs9365179	6	161024848	C	T	0.038613	0.004378	0.616431	17.915	1.22e-18	153	FALSE	LPA	-72333
Coronary Heart Disease	coronary_heart	rs6902102	6	161025288	G	A	0.038472	0.004139	0.616681	19.8014	1.58e-20	153	FALSE	LPA	-72773
Coronary Heart Disease	coronary_heart	rs6930342	6	161025442	T	G	0.038852	0.004605	0.616677	16.4634	3.44e-17	153	FALSE	LPA	-72927
Coronary Heart Disease	coronary_heart	rs6455693	6	161026455	C	T	0.038831	0.004529	0.61667	16.9757	1.06e-17	153	FALSE	LPA	-73940
Coronary Heart Disease	coronary_heart	rs6932014	6	161026515	A	G	0.038768	0.004406	0.61625	17.8313	1.47e-18	153	FALSE	LPA	-74000
Coronary Heart Disease	coronary_heart	rs6455695	6	161030469	T	C	0.038958	0.004568	0.616501	16.8028	1.57e-17	153	FALSE	LPA	-77954
Coronary Heart Disease	coronary_heart	rs6937879	6	161030880	G	A	0.04235	0.005028	0.6249	16.4138	3.86e-17	153	FALSE	LPA	-78365
Coronary Heart Disease	coronary_heart	rs9355813	6	161031172	T	C	0.038939	0.004511	0.616532	17.1973	6.35e-18	153	FALSE	LPA	-78657
Coronary Heart Disease	coronary_heart	rs9355814	6	161031253	C	T	0.039226	0.005158	0.620685	13.5263	2.98e-14	153	FALSE	LPA	-78738
Coronary Heart Disease	coronary_heart	rs6919497	6	161031638	A	G	0.038972	0.004483	0.616586	17.4319	3.7e-18	153	FALSE	LPA	-79123
Coronary Heart Disease	coronary_heart	rs6923917	6	161031718	A	T	0.038949	0.004515	0.616529	17.1776	6.64e-18	153	FALSE	LPA	-79203
Coronary Heart Disease	coronary_heart	rs9355815	6	161031894	C	G	0.039236	0.00504	0.620834	14.1353	7.32e-15	153	FALSE	LPA	-79379
Coronary Heart Disease	coronary_heart	rs6929299	6	161032089	T	C	0.038547	0.004207	0.615564	19.2656	5.42e-20	153	FALSE	LPA	-79574
Coronary Heart Disease	coronary_heart	rs561879325	6	161032224	A	G	-0.367454	0.038564	0.993599	20.769	1.7e-21	153	FALSE	LPA	-79709
Coronary Heart Disease	coronary_heart	rs530876298	6	161032228	T	C	-0.367071	0.03858	0.993599	20.7115	1.94e-21	153	FALSE	LPA	-79713
Coronary Heart Disease	coronary_heart	rs183836119	6	161032243	T	G	-0.368204	0.040247	0.993466	19.2129	6.13e-20	153	FALSE	LPA	-79728
Coronary Heart Disease	coronary_heart	rs192425087	6	161032250	T	C	-0.361546	0.04311	0.993028	16.2777	5.28e-17	153	FALSE	LPA	-79735
Coronary Heart Disease	coronary_heart	rs7761377	6	161032481	A	G	0.035578	0.004134	0.611457	17.0982	7.98e-18	153	FALSE	LPA	-79966
Coronary Heart Disease	coronary_heart	rs3798223	6	161032852	T	C	-0.041591	0.006523	0.4208	9.72559	1.88e-10	153	FALSE	LPA	-80337
Coronary Heart Disease	coronary_heart	rs9365187	6	161047144	G	A	0.058182	0.008472	0.768	11.1691	6.78e-12	153	FALSE	LPA	-94629
Coronary Heart Disease	coronary_heart	rs7765684	6	161055671	A	G	0.038767	0.005785	0.6505	10.6687	2.14e-11	153	FALSE	LPA	-103156
Coronary Heart Disease	coronary_heart	rs7746273	6	161055827	C	G	0.042839	0.005552	0.6486	13.9021	1.25e-14	153	FALSE	LPA	-103312
Coronary Heart Disease	coronary_heart	rs7746421	6	161055924	C	G	0.038714	0.006718	0.6486	8.07183	8.48e-09	153	FALSE	LPA	-103409
Coronary Heart Disease	coronary_heart	rs9365196	6	161056112	C	T	0.042257	0.006008	0.6515	11.6804	2.09e-12	153	FALSE	LPA	-103597
Coronary Heart Disease	coronary_heart	rs3927200	6	161062265	T	C	0.057824	0.008482	0.7713	11.0161	9.64e-12	153	FALSE	LPA	-109750
Coronary Heart Disease	coronary_heart	rs144578537	6	161062551	G	T	0.054036	0.008834	0.7873	9.00774	9.82e-10	153	FALSE	LPA	-110036
Coronary Heart Disease	coronary_heart	rs6905073	6	161067892	G	T	0.052998	0.006384	0.632497	15.9675	1.08e-16	153	FALSE	LPA	-115377
Coronary Heart Disease	coronary_heart	rs6905422	6	161068064	G	C	0.037633	0.005226	0.611729	12.2079	6.2e-13	153	FALSE	LPA	-115549
Coronary Heart Disease	coronary_heart	rs6933576	6	161068176	T	G	0.038797	0.00429	0.616004	18.7911	1.62e-19	153	FALSE	LPA	-115661
Coronary Heart Disease	coronary_heart	rs4708876	6	161068320	C	G	0.039364	0.005509	0.441135	12.028	9.38e-13	153	FALSE	LPA	-115805
Coronary Heart Disease	coronary_heart	rs9295130	6	161068891	G	A	0.039135	0.004408	0.616384	18.1458	7.15e-19	153	FALSE	LPA	-116376
Coronary Heart Disease	coronary_heart	rs10945682	6	161069941	G	A	0.038503	0.004207	0.615378	19.226	5.94e-20	153	FALSE	LPA	-117426
Coronary Heart Disease	coronary_heart	rs10945683	6	161069952	T	C	0.039149	0.004518	0.616318	17.319	4.8e-18	153	FALSE	LPA	-117437
Coronary Heart Disease	coronary_heart	rs7760585	6	161070870	C	G	0.039119	0.004386	0.616447	18.3035	4.97e-19	153	FALSE	LPA	-118355
Coronary Heart Disease	coronary_heart	rs1569933	6	161071212	T	A	-0.038223	0.004124	0.385055	19.7018	1.99e-20	153	FALSE	LPA	-118697
Coronary Heart Disease	coronary_heart	rs2983236	6	161072331	G	A	-0.038256	0.004124	0.385059	19.7257	1.88e-20	153	FALSE	LPA	-119816
Coronary Heart Disease	coronary_heart	rs1406889	6	161074440	C	A	-0.049095	0.008886	0.261093	7.47161	3.38e-08	153	FALSE	LPA	-121925
Coronary Heart Disease	coronary_heart	rs2144726	6	161076247	A	G	-0.037644	0.004124	0.386637	19.1273	7.46e-20	153	FALSE	LPA	-123732
Coronary Heart Disease	coronary_heart	rs1950564	6	161076516	T	C	-0.037856	0.004125	0.385748	19.325	4.73e-20	153	FALSE	LPA	-124001
Coronary Heart Disease	coronary_heart	rs1950563	6	161076527	C	T	-0.037935	0.00412	0.388802	19.4484	3.56e-20	153	FALSE	LPA	-124012
Coronary Heart Disease	coronary_heart	rs2092931	6	161077342	G	T	-0.038195	0.004131	0.384561	19.6087	2.46e-20	153	FALSE	LPA	-124827
Coronary Heart Disease	coronary_heart	rs2872764	6	161078021	G	T	-0.038202	0.004126	0.384988	19.6608	2.18e-20	153	FALSE	LPA	-125506
Coronary Heart Disease	coronary_heart	rs1830522	6	161078234	T	G	-0.049154	0.008808	0.261337	7.60901	2.46e-08	153	FALSE	LPA	-125719
Coronary Heart Disease	coronary_heart	rs1740428	6	161081331	A	G	-0.037777	0.00421	0.385753	18.519	3.03e-19	153	FALSE	LPA	-128816
Coronary Heart Disease	coronary_heart	rs1321196	6	161081842	C	T	-0.037869	0.004211	0.384731	18.5913	2.56e-19	153	FALSE	LPA	-129327
Coronary Heart Disease	coronary_heart	rs1367210	6	161082799	C	T	-0.043634	0.005599	0.157104	14.1649	6.84e-15	153	FALSE	LPA	-130284
Coronary Heart Disease	coronary_heart	rs1367209	6	161082847	G	A	-0.024531	0.004485	0.281445	7.33449	4.63e-08	153	FALSE	LPA	-130332
Coronary Heart Disease	coronary_heart	rs9365200	6	161083272	T	C	-0.023307	0.00405	0.452651	8.04883	8.94e-09	153	FALSE	LPA	-130757
Coronary Heart Disease	coronary_heart	rs9365201	6	161083481	T	C	-0.023282	0.004051	0.452652	8.03159	9.3e-09	153	FALSE	LPA	-130966
Coronary Heart Disease	coronary_heart	rs9347437	6	161083531	C	G	-0.023487	0.004052	0.453404	8.15787	6.95e-09	153	FALSE	LPA	-131016
Coronary Heart Disease	coronary_heart	rs9347438	6	161083633	T	C	-0.023211	0.004051	0.452657	7.98533	1.03e-08	153	FALSE	LPA	-131118
Coronary Heart Disease	coronary_heart	rs1321195	6	161084156	A	G	-0.043503	0.005639	0.154983	13.8963	1.27e-14	153	FALSE	LPA	-131641
Coronary Heart Disease	coronary_heart	rs9346833	6	161084642	C	T	-0.023568	0.004053	0.4529	8.20438	6.25e-09	153	FALSE	LPA	-132127
Coronary Heart Disease	coronary_heart	rs1800589	6	161086160	T	C	-0.022727	0.004058	0.451162	7.66119	2.18e-08	153	FALSE	LPA	-133645
Coronary Heart Disease	coronary_heart	rs783148	6	161087869	A	T	-0.043015	0.005642	0.155752	13.5895	2.57e-14	153	FALSE	LPA	462
Coronary Heart Disease	coronary_heart	rs1406888	6	161091593	C	T	-0.023822	0.004104	0.448676	8.1803	6.6e-09	153	FALSE	LPA	4186
Coronary Heart Disease	coronary_heart	rs7757140	6	161095837	T	C	-0.025239	0.004386	0.314968	8.05007	8.91e-09	153	FALSE	LPA	8430
Coronary Heart Disease	coronary_heart	rs2872819	6	161096478	C	G	-0.025377	0.004386	0.315033	8.13121	7.39e-09	153	FALSE	LPA	9071
Coronary Heart Disease	coronary_heart	rs12174589	6	161099044	A	T	0.064604	0.006446	0.7691	22.8837	1.31e-23	153	FALSE	LPA	11637
Coronary Heart Disease	coronary_heart	rs9457993	6	161100887	T	C	-0.06233	0.007824	0.8421	14.7673	1.71e-15	153	FALSE	LPA	13480
Coronary Heart Disease	coronary_heart	rs9457994	6	161100998	T	C	-0.065399	0.00956	0.8379	11.087	8.18e-12	153	FALSE	LPA	13591
Coronary Heart Disease	coronary_heart	rs202158545	6	161101201	C	G	-0.064779	0.007663	0.3118	16.5263	2.98e-17	153	FALSE	LPA	13794
Coronary Heart Disease	coronary_heart	rs28867400	6	161104918	G	A	-0.363756	0.046021	0.9914	14.5482	2.83e-15	153	FALSE	LPA	17511
Coronary Heart Disease	coronary_heart	rs2315065	6	161108144	C	A	-0.204917	0.037217	0.923006	7.42485	3.76e-08	153	FALSE	PLG	15126
Coronary Heart Disease	coronary_heart	rs6935921	6	161108536	C	T	-0.048	0.008341	0.305129	8.0505	8.9e-09	153	FALSE	PLG	14734
Coronary Heart Disease	coronary_heart	rs6455698	6	161108803	G	T	-0.048376	0.008844	0.305933	7.33704	4.6e-08	153	FALSE	PLG	14467
Coronary Heart Disease	coronary_heart	rs7772437	6	161115245	A	T	-0.028818	0.004067	0.528052	11.8423	1.44e-12	153	FALSE	PLG	8025
Coronary Heart Disease	coronary_heart	rs1009124	6	161117913	G	A	-0.028777	0.004076	0.528171	11.7602	1.74e-12	153	FALSE	PLG	5357
Coronary Heart Disease	coronary_heart	rs783144	6	161119239	C	T	0.05046	0.008685	0.713077	8.19217	6.42e-09	153	FALSE	PLG	4031
Coronary Heart Disease	coronary_heart	rs113525646	6	161119901	G	A	-0.027995	0.00408	0.531011	11.1519	7.05e-12	153	FALSE	PLG	3369
Coronary Heart Disease	coronary_heart	rs7452732	6	161120058	A	G	-0.028816	0.004077	0.527374	11.7889	1.63e-12	153	FALSE	PLG	3212
Coronary Heart Disease	coronary_heart	rs1965091	6	161120648	G	A	-0.028905	0.00408	0.527631	11.8402	1.44e-12	153	FALSE	PLG	2622
Coronary Heart Disease	coronary_heart	rs4252045	6	161121210	G	A	-0.028	0.004083	0.531296	11.1378	7.28e-12	153	FALSE	PLG	2060
Coronary Heart Disease	coronary_heart	rs2144723	6	161121390	C	T	-0.02834	0.00408	0.529394	11.408	3.91e-12	153	FALSE	PLG	1880
Coronary Heart Disease	coronary_heart	rs554045718	6	161121626	C	T	-1.24537	0.1577	0.9985	14.5236	2.99e-15	153	FALSE	PLG	1644
Coronary Heart Disease	coronary_heart	rs4252050	6	161121958	G	A	-0.038485	0.005034	0.21282	13.66	2.19e-14	153	FALSE	PLG	1312
Coronary Heart Disease	coronary_heart	rs4110432	6	161122084	T	C	-0.039164	0.005264	0.215918	12.98	1.05e-13	153	FALSE	PLG	1186
Coronary Heart Disease	coronary_heart	rs2314852	6	161122787	G	A	-0.038727	0.005032	0.213509	13.8352	1.46e-14	153	FALSE	PLG	483
Coronary Heart Disease	coronary_heart	rs2314851	6	161123413	G	T	-0.026952	0.004147	0.537352	10.08	8.32e-11	153	FALSE	PLG	-143
Coronary Heart Disease	coronary_heart	rs4252185	6	161123451	T	C	-0.203933	0.034845	0.923898	8.30364	4.97e-09	153	FALSE	PLG	-181
Coronary Heart Disease	coronary_heart	rs9458010	6	161125419	T	C	-0.025495	0.004223	0.569863	8.79029	1.62e-09	153	FALSE	PLG	-2149
Coronary Heart Disease	coronary_heart	rs12529361	6	161125631	T	C	-0.033143	0.00524	0.79876	9.58167	2.62e-10	153	FALSE	PLG	-2361
Coronary Heart Disease	coronary_heart	rs783147	6	161137990	G	A	0.039508	0.004036	0.542756	21.8721	1.34e-22	153	FALSE	PLG	-14720
Coronary Heart Disease	coronary_heart	rs28871637	6	161148398	T	A	-0.318798	0.044592	0.9913	12.042	9.08e-13	153	FALSE	PLG	-25128
Coronary Heart Disease	coronary_heart	rs77894138	6	161149322	G	T	-0.070205	0.007548	0.9206	19.8294	1.48e-20	153	FALSE	PLG	-26052
Coronary Heart Disease	coronary_heart	rs783184	6	161163074	A	T	0.038754	0.004389	0.310171	17.9536	1.11e-18	153	FALSE	PLG	-39804
Coronary Heart Disease	coronary_heart	rs783183	6	161163249	G	T	0.060542	0.011097	0.960708	7.30232	4.99e-08	153	FALSE	PLG	-39979
Coronary Heart Disease	coronary_heart	rs783181	6	161168759	T	C	0.048965	0.005117	0.199664	20.9357	1.16e-21	153	FALSE	PLG	-45489
Coronary Heart Disease	coronary_heart	rs783175	6	161171664	C	G	0.049662	0.005019	0.209333	22.3267	4.71e-23	153	FALSE	PLG	-48394
Coronary Heart Disease	coronary_heart	rs4252198	6	161173728	C	G	-0.170939	0.017753	0.983403	21.1913	6.44e-22	154	TRUE	PLG	-50458
Coronary Heart Disease	coronary_heart	rs783167	6	161174658	G	A	0.050053	0.005348	0.204448	20.0659	8.59e-21	154	FALSE	PLG	311
Coronary Heart Disease	coronary_heart	rs783166	6	161177237	A	G	0.047054	0.006745	0.120064	11.5006	3.16e-12	154	FALSE	PLG	2890
Coronary Heart Disease	coronary_heart	rs184278183	6	161177756	C	T	-0.326893	0.043546	0.991355	13.1987	6.33e-14	154	FALSE	PLG	3409
Coronary Heart Disease	coronary_heart	rs117340856	6	161178796	G	A	-0.291116	0.03727	0.995608	14.2258	5.95e-15	154	FALSE	PLG	4449
Coronary Heart Disease	coronary_heart	rs1084657	6	161181271	A	G	0.046836	0.006363	0.120111	12.7201	1.91e-13	154	FALSE	PLG	6924
Coronary Heart Disease	coronary_heart	rs783164	6	161182327	T	A	0.048575	0.005111	0.200204	20.6706	2.13e-21	154	FALSE	PLG	7980
Coronary Heart Disease	coronary_heart	rs783161	6	161183665	A	G	0.048701	0.005108	0.200472	20.7974	1.59e-21	154	FALSE	PLG	9318
Coronary Heart Disease	coronary_heart	rs783160	6	161183722	C	T	0.048461	0.005107	0.200535	20.606	2.48e-21	154	FALSE	PLG	9375
Coronary Heart Disease	coronary_heart	rs1830524	6	161186641	A	G	0.048364	0.005114	0.200347	20.4687	3.4e-21	154	FALSE	PLG	12294
Coronary Heart Disease	coronary_heart	rs1247554	6	161188613	T	C	0.044567	0.005012	0.210889	18.197	6.35e-19	154	FALSE	PLG	14266
Coronary Heart Disease	coronary_heart	rs1652499	6	161191694	T	C	0.044061	0.005021	0.209479	17.7465	1.79e-18	154	FALSE	PLG	17347
Coronary Heart Disease	coronary_heart	rs1652500	6	161192189	C	T	0.043903	0.00502	0.209476	17.6314	2.34e-18	154	FALSE	PLG	17842
Coronary Heart Disease	coronary_heart	rs1782629	6	161195866	C	A	0.032496	0.00404	0.558724	15.0351	9.22e-16	154	FALSE	PLG	21519
Coronary Heart Disease	coronary_heart	rs1611873	6	161196058	T	C	0.030453	0.004041	0.552645	13.2959	5.06e-14	154	FALSE	PLG	21711
Coronary Heart Disease	coronary_heart	rs1740445	6	161196162	A	G	0.032743	0.004045	0.558794	15.2212	6.01e-16	154	FALSE	PLG	21815
Coronary Heart Disease	coronary_heart	rs1782628	6	161196297	T	C	0.033302	0.005842	0.5558	7.91078	1.23e-08	154	FALSE	PLG	21950
Coronary Heart Disease	coronary_heart	rs1740444	6	161196476	G	T	0.043708	0.005017	0.209597	17.5023	3.15e-18	154	FALSE	PLG	22129
Coronary Heart Disease	coronary_heart	rs1782627	6	161196800	A	G	0.032805	0.004044	0.55794	15.281	5.24e-16	154	FALSE	PLG	22453
Coronary Heart Disease	coronary_heart	rs1652485	6	161198390	C	T	0.043632	0.005016	0.209568	17.452	3.53e-18	154	FALSE	PLG	24043
Coronary Heart Disease	coronary_heart	rs1782600	6	161199014	T	C	0.045123	0.005036	0.207656	18.4672	3.41e-19	154	FALSE	PLG	24667
Coronary Heart Disease	coronary_heart	rs1652488	6	161200155	G	T	0.030237	0.004033	0.551042	13.1657	6.83e-14	154	FALSE	PLG	25808
Coronary Heart Disease	coronary_heart	rs1652490	6	161200632	G	A	0.043554	0.005015	0.209754	17.3964	4.01e-18	154	FALSE	PLG	26285
Coronary Heart Disease	coronary_heart	rs1620875	6	161201175	A	G	0.043593	0.005015	0.209754	17.4252	3.76e-18	154	FALSE	PLG	26828
Coronary Heart Disease	coronary_heart	rs1740436	6	161203136	C	T	0.04661	0.005688	0.210407	15.5788	2.64e-16	154	FALSE	PLG	28789
Coronary Heart Disease	coronary_heart	rs1247561	6	161204856	C	T	0.043635	0.005014	0.209944	17.4655	3.42e-18	154	FALSE	PLG	30509
Coronary Heart Disease	coronary_heart	rs1247562	6	161205456	C	T	0.043239	0.005013	0.210124	17.1674	6.8e-18	154	FALSE	PLG	31109
Coronary Heart Disease	coronary_heart	rs1247563	6	161205949	G	A	0.042915	0.005013	0.21021	16.9298	1.18e-17	154	FALSE	PLG	31602
Coronary Heart Disease	coronary_heart	rs1247568	6	161208386	C	T	0.043061	0.005013	0.2105	17.0363	9.2e-18	154	FALSE	PLG	34039
Coronary Heart Disease	coronary_heart	rs1247569	6	161208655	C	T	0.041271	0.006319	0.226436	10.1701	6.76e-11	154	FALSE	PLG	34308
Coronary Heart Disease	coronary_heart	rs1247571	6	161218651	A	G	0.033983	0.005533	0.183544	9.07708	8.37e-10	154	FALSE	PLG	44304
Coronary Heart Disease	coronary_heart	rs783150	6	161226939	T	C	0.034992	0.006027	0.136838	8.18115	6.59e-09	154	FALSE	PLG	52592
Coronary Heart Disease	coronary_heart	rs117059305	6	161237392	T	C	-0.081619	0.011844	0.969374	11.2404	5.75e-12	154	FALSE	PLG	63045
Coronary Heart Disease	coronary_heart	rs79684526	6	161246704	A	G	-0.150545	0.019379	0.9787	14.0797	8.32e-15	154	FALSE	PLG	72357
Coronary Heart Disease	coronary_heart	rs12211977	6	161252770	G	A	-0.048189	0.007052	0.9056	11.0657	8.6e-12	154	FALSE	PLG	78423
Coronary Heart Disease	coronary_heart	rs12191307	6	161256529	G	A	-0.048434	0.00705	0.905477	11.1775	6.65e-12	154	FALSE	PLG	82182
Coronary Heart Disease	coronary_heart	rs62435279	6	161265605	C	T	-0.145488	0.018767	0.985169	14.0251	9.44e-15	154	FALSE	PLG	91258
Coronary Heart Disease	coronary_heart	rs12208269	6	161278769	A	G	-0.046247	0.008303	0.8591	7.58257	2.61e-08	154	FALSE	NA	NA
Coronary Heart Disease	coronary_heart	rs4709474	6	161285760	A	G	-0.025921	0.004045	0.493106	9.81859	1.52e-10	154	FALSE	NA	NA
Coronary Heart Disease	coronary_heart	rs2186129	6	161286450	G	T	-0.024942	0.004134	0.495888	8.78293	1.65e-09	154	FALSE	NA	NA
Coronary Heart Disease	coronary_heart	rs9347465	6	161289932	T	C	-0.02464	0.004051	0.496456	8.91577	1.21e-09	154	FALSE	NA	NA
Coronary Heart Disease	coronary_heart	rs1781518	6	161293151	A	G	-0.025796	0.004046	0.492944	9.72538	1.88e-10	154	FALSE	NA	NA
Coronary Heart Disease	coronary_heart	rs180785936	6	161314844	C	G	-0.272941	0.042287	0.996205	9.94993	1.12e-10	154	FALSE	MAP3K4	97915
Coronary Heart Disease	coronary_heart	rs12204899	6	161342481	A	G	-0.041755	0.007569	0.918481	7.45194	3.53e-08	154	FALSE	MAP3K4	70278
Coronary Heart Disease	coronary_heart	rs1247295	6	161349728	T	G	0.023477	0.004034	0.517193	8.21927	6.04e-09	154	FALSE	MAP3K4	63031
Coronary Heart Disease	coronary_heart	rs12195619	6	161362042	A	G	-0.041757	0.007588	0.918595	7.41778	3.82e-08	154	FALSE	MAP3K4	50717
Coronary Heart Disease	coronary_heart	rs682216	6	161385670	C	T	-0.025863	0.004237	0.62565	8.97416	1.06e-09	154	FALSE	MAP3K4	27089
Coronary Heart Disease	coronary_heart	rs675293	6	161385816	G	A	-0.026252	0.004147	0.620108	9.60019	2.51e-10	154	FALSE	MAP3K4	26943
Coronary Heart Disease	coronary_heart	rs674333	6	161386059	G	A	-0.025961	0.004155	0.622833	9.36952	4.27e-10	154	FALSE	MAP3K4	26700
Coronary Heart Disease	coronary_heart	rs679953	6	161386170	G	A	-0.026008	0.004155	0.62277	9.39994	3.98e-10	154	FALSE	MAP3K4	26589
Coronary Heart Disease	coronary_heart	rs658342	6	161387302	A	T	-0.025192	0.004353	0.618915	8.13541	7.32e-09	154	FALSE	MAP3K4	25457
Coronary Heart Disease	coronary_heart	rs653943	6	161387409	T	C	-0.026049	0.004148	0.619862	9.45632	3.5e-10	154	FALSE	MAP3K4	25350
Coronary Heart Disease	coronary_heart	rs653571	6	161387470	T	G	-0.026145	0.004148	0.619693	9.5215	3.01e-10	154	FALSE	MAP3K4	25289
Coronary Heart Disease	coronary_heart	rs657484	6	161387505	A	T	-0.026028	0.004148	0.619914	9.44246	3.61e-10	154	FALSE	MAP3K4	25254
Coronary Heart Disease	coronary_heart	rs9355859	6	161389490	T	G	-0.037474	0.006315	0.7544	8.51687	3.04e-09	154	FALSE	MAP3K4	23269
Coronary Heart Disease	coronary_heart	rs150908701	6	161421886	T	C	-0.328239	0.047599	0.9915	11.2553	5.56e-12	154	FALSE	MAP3K4	-9127
Coronary Heart Disease	coronary_heart	rs67531830	6	161603519	C	T	-0.042526	0.006523	0.8023	10.1369	7.3e-11	155	FALSE	AGPAT4	-52508
Coronary Heart Disease	coronary_heart	rs117377791	6	161607115	T	C	-0.300403	0.04474	0.9912	10.7085	1.96e-11	155	FALSE	AGPAT4	-56104
Coronary Heart Disease	coronary_heart	rs117612826	6	161632692	T	C	-0.15968	0.025925	0.987647	9.12326	7.53e-10	155	FALSE	AGPAT4	-81681
Coronary Heart Disease	coronary_heart	rs147666166	6	161645561	C	T	-0.257697	0.042411	0.9896	8.89697	1.27e-09	155	FALSE	AGPAT4	-94550
Coronary Heart Disease	coronary_heart	rs3798937	6	161647962	A	G	-0.033984	0.005395	0.821182	9.51076	3.08e-10	155	FALSE	AGPAT4	-96951
Coronary Heart Disease	coronary_heart	rs59523745	6	161669500	T	C	-0.060332	0.008622	0.9067	11.5664	2.71e-12	155	TRUE	AGPAT4	-118489
Coronary Heart Disease	coronary_heart	rs560740243	6	161671439	C	T	-0.271238	0.043333	0.9892	9.3994	3.99e-10	155	FALSE	AGPAT4	-120428
Coronary Heart Disease	coronary_heart	rs4280943	6	161674320	G	A	-0.056998	0.008857	0.9073	9.89436	1.28e-10	155	FALSE	AGPAT4	-123309
Coronary Heart Disease	coronary_heart	rs4478381	6	161674348	G	A	-0.041107	0.007338	0.909326	7.66247	2.18e-08	155	FALSE	AGPAT4	-123337
Coronary Heart Disease	coronary_heart	rs6955410	7	1852063	G	A	0.027045	0.004751	0.748149	7.89071	1.29e-08	156	FALSE	MAD1L1	3366
Coronary Heart Disease	coronary_heart	rs11767176	7	1852823	G	A	0.026848	0.004758	0.751444	7.76489	1.72e-08	156	FALSE	MAD1L1	2606
Coronary Heart Disease	coronary_heart	rs6973700	7	1856669	A	G	0.027116	0.004799	0.75819	7.78638	1.64e-08	156	FALSE	MAD1L1	-1240
Coronary Heart Disease	coronary_heart	rs11765458	7	1858467	T	C	0.029515	0.004823	0.762487	9.01338	9.7e-10	156	FALSE	MAD1L1	-3038
Coronary Heart Disease	coronary_heart	rs11765459	7	1858475	T	G	0.029715	0.004823	0.762556	9.12638	7.48e-10	156	TRUE	MAD1L1	-3046
Coronary Heart Disease	coronary_heart	rs11764040	7	1884830	G	C	0.026566	0.004628	0.74018	8.01299	9.71e-09	156	FALSE	MAD1L1	-29401
Coronary Heart Disease	coronary_heart	rs58673065	7	1885600	A	G	0.026528	0.004624	0.739969	8.00375	9.91e-09	156	FALSE	MAD1L1	-30171
Coronary Heart Disease	coronary_heart	rs11762803	7	1886805	A	G	0.026472	0.004627	0.740093	7.96474	1.08e-08	156	FALSE	MAD1L1	-31376
Coronary Heart Disease	coronary_heart	rs62435159	7	1911281	G	A	0.037563	0.006737	0.7637	7.59831	2.52e-08	156	FALSE	MAD1L1	-55852
Coronary Heart Disease	coronary_heart	rs55934553	7	1914059	T	C	0.028	0.004918	0.7756	7.89385	1.28e-08	156	FALSE	MAD1L1	-58630
Coronary Heart Disease	coronary_heart	rs4719331	7	1914679	A	C	0.028368	0.004925	0.778059	8.06469	8.62e-09	156	FALSE	MAD1L1	-59250
Coronary Heart Disease	coronary_heart	rs4719332	7	1914681	G	A	0.028317	0.004925	0.778059	8.03803	9.16e-09	156	FALSE	MAD1L1	-59252
Coronary Heart Disease	coronary_heart	rs7787341	7	1914997	G	C	0.028628	0.004915	0.777557	8.23231	5.86e-09	156	FALSE	MAD1L1	-59568
Coronary Heart Disease	coronary_heart	rs7788921	7	1915282	C	A	0.029475	0.005345	0.777584	7.44484	3.59e-08	156	FALSE	MAD1L1	-59853
Coronary Heart Disease	coronary_heart	rs7791637	7	1915423	G	A	0.028985	0.004932	0.781231	8.36599	4.31e-09	156	FALSE	MAD1L1	-59994
Coronary Heart Disease	coronary_heart	rs11770612	7	1915493	A	C	0.028685	0.004915	0.777676	8.26262	5.46e-09	156	FALSE	MAD1L1	-60064
Coronary Heart Disease	coronary_heart	rs60346318	7	1915824	C	G	0.028622	0.004913	0.777619	8.23267	5.85e-09	156	FALSE	MAD1L1	-60395
Coronary Heart Disease	coronary_heart	rs28705934	7	1916116	T	A	0.02871	0.004919	0.777932	8.26314	5.46e-09	156	FALSE	MAD1L1	-60687
Coronary Heart Disease	coronary_heart	rs4721140	7	1917635	A	T	0.028498	0.004914	0.777487	8.16688	6.81e-09	156	FALSE	MAD1L1	-62206
Coronary Heart Disease	coronary_heart	rs4721142	7	1918079	T	C	0.028672	0.004932	0.780925	8.20034	6.3e-09	156	FALSE	MAD1L1	-62650
Coronary Heart Disease	coronary_heart	rs10278591	7	1921362	C	T	0.029546	0.005005	0.776679	8.4352	3.67e-09	156	FALSE	MAD1L1	-65933
Coronary Heart Disease	coronary_heart	rs62436669	7	1926636	G	A	0.027806	0.005047	0.795449	7.43488	3.67e-08	156	FALSE	MAD1L1	-71207
Coronary Heart Disease	coronary_heart	rs73048106	7	1929019	G	T	0.027776	0.005058	0.79622	7.39013	4.07e-08	156	FALSE	MAD1L1	-73590
Coronary Heart Disease	coronary_heart	rs7791299	7	1935598	T	C	0.028018	0.004992	0.788776	7.68944	2.04e-08	156	FALSE	MAD1L1	-80169
Coronary Heart Disease	coronary_heart	rs7791899	7	1935988	T	C	0.028007	0.005032	0.794038	7.57305	2.67e-08	156	FALSE	MAD1L1	-80559
Coronary Heart Disease	coronary_heart	rs62442895	7	1936938	G	A	0.027848	0.005029	0.793851	7.50233	3.15e-08	156	FALSE	MAD1L1	-81509
Coronary Heart Disease	coronary_heart	rs10267593	7	1937261	G	A	0.028378	0.005103	0.789568	7.56186	2.74e-08	156	FALSE	MAD1L1	-81832
Coronary Heart Disease	coronary_heart	rs7807014	7	1939021	T	C	0.027928	0.00503	0.79323	7.54024	2.88e-08	156	FALSE	MAD1L1	-83592
Coronary Heart Disease	coronary_heart	rs11771828	7	1941003	T	C	0.0276	0.00504	0.793919	7.35191	4.45e-08	156	FALSE	MAD1L1	-85574
Coronary Heart Disease	coronary_heart	rs11767515	7	1941051	C	T	0.027715	0.005042	0.794107	7.40241	3.96e-08	156	FALSE	MAD1L1	-85622
Coronary Heart Disease	coronary_heart	rs11767036	7	1945442	C	G	0.027597	0.005052	0.795272	7.31779	4.81e-08	156	FALSE	MAD1L1	-90013
Coronary Heart Disease	coronary_heart	rs56403963	7	1946130	C	G	0.028179	0.005046	0.794815	7.62046	2.4e-08	156	FALSE	MAD1L1	-90701
Coronary Heart Disease	coronary_heart	rs10240470	7	1949971	G	T	-0.028918	0.005239	0.215927	7.45959	3.47e-08	156	FALSE	MAD1L1	-94542
Coronary Heart Disease	coronary_heart	rs6947019	7	1950337	G	A	0.028393	0.005063	0.791817	7.67809	2.1e-08	156	FALSE	MAD1L1	-94908
Coronary Heart Disease	coronary_heart	rs6461009	7	1952139	T	C	-0.02879	0.004995	0.216083	8.07381	8.44e-09	156	FALSE	MAD1L1	-96710
Coronary Heart Disease	coronary_heart	rs62442903	7	1953416	G	A	0.027108	0.004881	0.773283	7.54198	2.87e-08	156	FALSE	MAD1L1	-97987
Coronary Heart Disease	coronary_heart	rs4721188	7	1953615	G	A	-0.027432	0.004867	0.233773	7.7499	1.78e-08	156	FALSE	MAD1L1	-98186
Coronary Heart Disease	coronary_heart	rs28728306	7	1961814	C	A	0.028308	0.005081	0.798197	7.58579	2.6e-08	156	FALSE	MAD1L1	-106385
Coronary Heart Disease	coronary_heart	rs73050128	7	1961882	C	A	0.028695	0.005082	0.798204	7.77428	1.68e-08	156	FALSE	MAD1L1	-106453
Coronary Heart Disease	coronary_heart	rs10268609	7	1962163	G	T	-0.028583	0.005068	0.209204	7.75884	1.74e-08	156	FALSE	MAD1L1	-106734
Coronary Heart Disease	coronary_heart	rs1403175	7	1964357	A	T	-0.028365	0.005071	0.209027	7.64183	2.28e-08	156	FALSE	MAD1L1	-108928
Coronary Heart Disease	coronary_heart	rs56093134	7	1973970	C	T	0.027887	0.004928	0.777688	7.80692	1.56e-08	156	FALSE	MAD1L1	-118541
Coronary Heart Disease	coronary_heart	rs56259105	7	1978002	T	C	0.027762	0.004893	0.771327	7.84323	1.43e-08	156	FALSE	MAD1L1	-122573
Coronary Heart Disease	coronary_heart	rs755629	7	6386830	T	G	0.023086	0.004145	0.56691	7.58208	2.62e-08	157	FALSE	FAM220A	-17790
Coronary Heart Disease	coronary_heart	rs138737429	7	6389602	C	G	-0.064857	0.011011	0.954519	8.4016	3.97e-09	157	FALSE	FAM220A	990
Coronary Heart Disease	coronary_heart	rs4724801	7	6412113	G	A	0.02817	0.004677	0.744794	8.75369	1.76e-09	157	FALSE	RAC1	2041
Coronary Heart Disease	coronary_heart	rs33999234	7	6412387	A	G	0.027476	0.004684	0.744189	8.33803	4.59e-09	157	FALSE	RAC1	1767
Coronary Heart Disease	coronary_heart	rs34106847	7	6414732	T	G	0.027124	0.004664	0.742514	8.20674	6.21e-09	157	FALSE	RAC1	-578
Coronary Heart Disease	coronary_heart	rs7456834	7	6416588	G	C	0.030399	0.004831	0.769976	9.49221	3.22e-10	157	FALSE	RAC1	-2434
Coronary Heart Disease	coronary_heart	rs7455288	7	6416615	T	C	0.030302	0.004829	0.769924	9.44123	3.62e-10	157	FALSE	RAC1	-2461
Coronary Heart Disease	coronary_heart	rs17196595	7	6418378	C	T	0.029935	0.004824	0.770439	9.25069	5.61e-10	157	FALSE	RAC1	-4224
Coronary Heart Disease	coronary_heart	rs34884077	7	6421594	A	G	0.03008	0.004821	0.770612	9.34444	4.52e-10	157	FALSE	RAC1	-7440
Coronary Heart Disease	coronary_heart	rs11514801	7	6422248	A	G	0.027206	0.004658	0.74379	8.27269	5.34e-09	157	FALSE	RAC1	-8094
Coronary Heart Disease	coronary_heart	rs11514802	7	6422288	A	G	0.027283	0.004665	0.744164	8.29179	5.11e-09	157	FALSE	RAC1	-8134
Coronary Heart Disease	coronary_heart	rs10951982	7	6422556	G	A	0.027222	0.004659	0.74379	8.27913	5.26e-09	157	FALSE	RAC1	-8402
Coronary Heart Disease	coronary_heart	rs2347339	7	6423724	C	G	0.028806	0.004688	0.748617	9.08294	8.26e-10	157	FALSE	RAC1	-9570
Coronary Heart Disease	coronary_heart	rs11514804	7	6424289	A	G	0.028469	0.004688	0.748839	8.88609	1.3e-09	157	FALSE	RAC1	-10135
Coronary Heart Disease	coronary_heart	rs35733871	7	6424547	G	C	0.028435	0.004687	0.748841	8.87056	1.35e-09	157	FALSE	RAC1	-10393
Coronary Heart Disease	coronary_heart	rs34414425	7	6426318	G	A	0.032342	0.004858	0.776884	10.5407	2.88e-11	157	FALSE	RAC1	-12164
Coronary Heart Disease	coronary_heart	rs3729790	7	6426954	G	A	0.03239	0.00485	0.776771	10.6022	2.5e-11	157	FALSE	RAC1	-12800
Coronary Heart Disease	coronary_heart	rs11763354	7	6428798	A	T	0.031226	0.004864	0.776621	9.85267	1.4e-10	157	FALSE	RAC1	-14644
Coronary Heart Disease	coronary_heart	rs33986648	7	6430099	C	T	0.028451	0.004685	0.74887	8.88967	1.29e-09	157	FALSE	RAC1	-15945
Coronary Heart Disease	coronary_heart	rs71531384	7	6430242	T	A	0.030491	0.005105	0.747947	8.6209	2.39e-09	157	FALSE	RAC1	-16088
Coronary Heart Disease	coronary_heart	rs702484	7	6431933	C	G	0.027977	0.004332	0.678091	9.96248	1.09e-10	157	FALSE	RAC1	-17779
Coronary Heart Disease	coronary_heart	rs33986000	7	6432750	C	T	0.033368	0.005006	0.791713	10.5647	2.72e-11	157	FALSE	RAC1	-18596
Coronary Heart Disease	coronary_heart	rs836472	7	6434904	G	A	0.030811	0.004502	0.721387	11.0976	7.99e-12	157	FALSE	RAC1	-20750
Coronary Heart Disease	coronary_heart	rs836470	7	6435154	G	A	0.03113	0.004499	0.72039	11.3286	4.69e-12	157	FALSE	RAC1	-21000
Coronary Heart Disease	coronary_heart	rs1880118	7	6435220	G	C	0.03301	0.004859	0.777843	10.9466	1.13e-11	157	FALSE	RAC1	-21066
Coronary Heart Disease	coronary_heart	rs12536544	7	6435901	G	A	0.028181	0.004426	0.698899	9.70029	1.99e-10	157	FALSE	RAC1	-21747
Coronary Heart Disease	coronary_heart	rs35761891	7	6438217	A	G	-0.060565	0.010851	0.952981	7.61227	2.44e-08	157	FALSE	RAC1	-24063
Coronary Heart Disease	coronary_heart	rs836548	7	6439448	A	T	0.028979	0.004405	0.69343	10.3071	4.93e-11	157	FALSE	RAC1	-25294
Coronary Heart Disease	coronary_heart	rs9374	7	6442371	G	A	0.02969	0.004696	0.751048	9.57693	2.65e-10	157	FALSE	RAC1	-28217
Coronary Heart Disease	coronary_heart	rs4724802	7	6447880	C	T	0.033968	0.00487	0.776226	11.4994	3.17e-12	157	FALSE	DAGLB	877
