## Supplementary Tables for "Identifying genetic variants causal for multiple long-term conditions: informing opportunities for intervention and prevention" (part 9 of 53)

### Sheet: STable2 (continued)
Details on the genetic variants reaching genome-wide significance for at least one condition in the GEMINI GWAS summary statistics.
Coronary Heart Disease	coronary_heart	rs2303361	7	6449496	T	C	0.032775	0.004839	0.77488	10.8821	1.31e-11	157	FALSE	DAGLB	-739
Coronary Heart Disease	coronary_heart	rs35277609	7	6451041	C	T	0.032495	0.004846	0.775409	10.6839	2.07e-11	157	FALSE	DAGLB	-2284
Coronary Heart Disease	coronary_heart	rs35745599	7	6451080	C	T	0.032756	0.00485	0.775722	10.824	1.5e-11	157	FALSE	DAGLB	-2323
Coronary Heart Disease	coronary_heart	rs11772942	7	6453027	C	T	0.032156	0.004848	0.77506	10.467	3.41e-11	157	FALSE	DAGLB	-4270
Coronary Heart Disease	coronary_heart	rs4724803	7	6453808	A	G	0.032533	0.00484	0.774557	10.7302	1.86e-11	157	FALSE	DAGLB	-5051
Coronary Heart Disease	coronary_heart	rs4724804	7	6453845	G	A	0.032675	0.004846	0.775058	10.7919	1.61e-11	157	FALSE	DAGLB	-5088
Coronary Heart Disease	coronary_heart	rs71524068	7	6455046	G	A	0.032699	0.004836	0.774492	10.8474	1.42e-11	157	FALSE	DAGLB	-6289
Coronary Heart Disease	coronary_heart	rs13235365	7	6456091	C	T	0.028926	0.004696	0.744543	9.12585	7.48e-10	157	FALSE	DAGLB	-7334
Coronary Heart Disease	coronary_heart	rs1055428	7	6456347	G	T	0.032666	0.004864	0.77593	10.7129	1.94e-11	157	FALSE	DAGLB	-7590
Coronary Heart Disease	coronary_heart	rs1123675	7	6459260	C	A	0.03259	0.004846	0.774987	10.742	1.81e-11	157	FALSE	DAGLB	-10503
Coronary Heart Disease	coronary_heart	rs79949326	7	6461310	C	T	0.030029	0.004705	0.757814	9.74273	1.81e-10	157	FALSE	DAGLB	-12553
Coronary Heart Disease	coronary_heart	rs2288153	7	6461534	C	T	0.03167	0.004691	0.747938	10.8174	1.52e-11	157	FALSE	DAGLB	-12777
Coronary Heart Disease	coronary_heart	rs12532493	7	6461914	C	A	0.032897	0.004837	0.773817	10.9687	1.07e-11	157	FALSE	DAGLB	-13157
Coronary Heart Disease	coronary_heart	rs12537483	7	6461965	G	A	0.032889	0.004836	0.773817	10.9653	1.08e-11	157	FALSE	DAGLB	-13208
Coronary Heart Disease	coronary_heart	rs113080138	7	6463365	C	G	0.033355	0.004848	0.774066	11.2057	6.23e-12	157	FALSE	DAGLB	-14608
Coronary Heart Disease	coronary_heart	rs11767078	7	6464788	G	A	0.032901	0.004838	0.773816	10.9667	1.08e-11	157	FALSE	DAGLB	-16031
Coronary Heart Disease	coronary_heart	rs11760556	7	6464836	C	T	0.032918	0.004838	0.773816	10.9749	1.06e-11	157	FALSE	DAGLB	-16079
Coronary Heart Disease	coronary_heart	rs11760562	7	6464883	C	T	0.032722	0.004838	0.773801	10.8539	1.4e-11	157	FALSE	DAGLB	-16126
Coronary Heart Disease	coronary_heart	rs2272157	7	6465441	C	T	0.032762	0.004845	0.774692	10.8516	1.41e-11	157	FALSE	DAGLB	-16684
Coronary Heart Disease	coronary_heart	rs71531392	7	6466636	C	T	0.032793	0.00485	0.775061	10.8503	1.41e-11	157	FALSE	DAGLB	-17879
Coronary Heart Disease	coronary_heart	rs12537894	7	6467451	G	T	0.032936	0.004851	0.77511	10.9329	1.17e-11	157	FALSE	DAGLB	-18694
Coronary Heart Disease	coronary_heart	rs34421596	7	6470622	G	C	0.030381	0.004725	0.760241	9.88007	1.32e-10	157	FALSE	DAGLB	-21865
Coronary Heart Disease	coronary_heart	rs35444732	7	6473964	A	C	0.032929	0.004849	0.774937	10.9392	1.15e-11	157	FALSE	DAGLB	-25207
Coronary Heart Disease	coronary_heart	rs12538142	7	6475799	T	C	0.034304	0.004949	0.774266	11.3652	4.31e-12	157	FALSE	DAGLB	-27042
Coronary Heart Disease	coronary_heart	rs3828946	7	6475831	C	T	0.026008	0.004406	0.695527	8.43452	3.68e-09	157	FALSE	DAGLB	-27074
Coronary Heart Disease	coronary_heart	rs3750038	7	6476237	C	T	0.0326	0.00485	0.775064	10.728	1.87e-11	157	FALSE	DAGLB	-27480
Coronary Heart Disease	coronary_heart	rs58072643	7	6476500	G	A	0.032544	0.00485	0.774898	10.6957	2.02e-11	157	FALSE	DAGLB	-27743
Coronary Heart Disease	coronary_heart	rs12535659	7	6476915	C	T	0.032715	0.004851	0.775001	10.7955	1.6e-11	157	FALSE	DAGLB	-28158
Coronary Heart Disease	coronary_heart	rs13221129	7	6477136	C	T	0.032645	0.004853	0.775127	10.7451	1.8e-11	157	FALSE	DAGLB	-28379
Coronary Heart Disease	coronary_heart	rs836545	7	6479410	C	T	0.033268	0.004838	0.773476	11.195	6.38e-12	157	FALSE	DAGLB	-30653
Coronary Heart Disease	coronary_heart	rs836546	7	6479668	G	A	0.034804	0.005873	0.7691	8.49596	3.19e-09	157	FALSE	DAGLB	-30911
Coronary Heart Disease	coronary_heart	rs12702510	7	6485196	C	T	-0.026285	0.004382	0.326667	8.68763	2.05e-09	157	FALSE	DAGLB	-36439
Coronary Heart Disease	coronary_heart	rs7797644	7	6486067	T	C	-0.037501	0.005929	0.2366	9.58168	2.62e-10	157	FALSE	DAGLB	-37310
Coronary Heart Disease	coronary_heart	rs7810332	7	6486219	G	C	-0.027984	0.004552	0.288058	9.09241	8.08e-10	157	FALSE	DAGLB	-37462
Coronary Heart Disease	coronary_heart	rs4724806	7	6487131	G	C	-0.034403	0.004895	0.228952	11.6621	2.18e-12	157	TRUE	DAGLB	-38374
Coronary Heart Disease	coronary_heart	rs3828944	7	6487156	T	C	-0.034329	0.004896	0.229041	11.6117	2.44e-12	157	FALSE	DAGLB	-38399
Coronary Heart Disease	coronary_heart	rs3750037	7	6487293	G	C	-0.028115	0.004556	0.287911	9.15691	6.97e-10	157	FALSE	DAGLB	-38536
Coronary Heart Disease	coronary_heart	rs7807755	7	6488097	T	C	-0.033217	0.004826	0.242925	11.2154	6.09e-12	157	FALSE	DAGLB	-39340
Coronary Heart Disease	coronary_heart	rs3807866	7	12250378	G	A	-0.026328	0.004112	0.603303	9.80084	1.58e-10	158	FALSE	TMEM106B	489
Coronary Heart Disease	coronary_heart	rs3807865	7	12250402	G	A	-0.026493	0.004111	0.600729	9.91974	1.2e-10	158	FALSE	TMEM106B	465
Coronary Heart Disease	coronary_heart	rs7781670	7	12251560	C	G	-0.027491	0.004103	0.597483	10.6675	2.15e-11	158	FALSE	TMEM106B	-693
Coronary Heart Disease	coronary_heart	rs1019309	7	12251671	T	A	-0.027349	0.004102	0.597614	10.5706	2.69e-11	158	FALSE	TMEM106B	-804
Coronary Heart Disease	coronary_heart	rs1019307	7	12251790	G	C	-0.027647	0.004101	0.597426	10.787	1.63e-11	158	FALSE	TMEM106B	-923
Coronary Heart Disease	coronary_heart	rs6460895	7	12252540	C	G	-0.02715	0.004097	0.592735	10.4477	3.57e-11	158	FALSE	TMEM106B	-1673
Coronary Heart Disease	coronary_heart	rs6460896	7	12252659	G	A	-0.027038	0.004099	0.592569	10.3624	4.34e-11	158	FALSE	TMEM106B	-1792
Coronary Heart Disease	coronary_heart	rs6460897	7	12252741	T	G	-0.027073	0.004098	0.592569	10.3911	4.06e-11	158	FALSE	TMEM106B	-1874
Coronary Heart Disease	coronary_heart	rs6460898	7	12252893	A	G	-0.027045	0.004098	0.592564	10.3712	4.25e-11	158	FALSE	TMEM106B	-2026
Coronary Heart Disease	coronary_heart	rs6460899	7	12253050	A	C	-0.026984	0.004098	0.592569	10.326	4.72e-11	158	FALSE	TMEM106B	-2183
Coronary Heart Disease	coronary_heart	rs6460900	7	12253088	A	G	-0.026983	0.004097	0.592569	10.3276	4.7e-11	158	FALSE	TMEM106B	-2221
Coronary Heart Disease	coronary_heart	rs12699323	7	12253362	T	C	-0.026931	0.004098	0.592569	10.2877	5.16e-11	158	FALSE	TMEM106B	-2495
Coronary Heart Disease	coronary_heart	rs12699324	7	12253372	T	C	-0.02697	0.004098	0.592536	10.3149	4.84e-11	158	FALSE	TMEM106B	-2505
Coronary Heart Disease	coronary_heart	rs10234805	7	12253543	T	C	-0.026917	0.004098	0.592631	10.2774	5.28e-11	158	FALSE	TMEM106B	-2676
Coronary Heart Disease	coronary_heart	rs10278257	7	12253563	C	T	-0.026886	0.004098	0.592666	10.2558	5.55e-11	158	FALSE	TMEM106B	-2696
Coronary Heart Disease	coronary_heart	rs2043539	7	12253880	G	A	-0.027025	0.004098	0.592946	10.3539	4.43e-11	158	FALSE	TMEM106B	-3013
Coronary Heart Disease	coronary_heart	rs6460901	7	12255434	C	T	-0.02695	0.004098	0.59341	10.3006	5e-11	158	FALSE	TMEM106B	-4567
Coronary Heart Disease	coronary_heart	rs6460902	7	12255511	G	A	-0.027081	0.004099	0.592691	10.3887	4.09e-11	158	FALSE	TMEM106B	-4644
Coronary Heart Disease	coronary_heart	rs1020006	7	12255664	G	A	-0.026907	0.004098	0.593443	10.2709	5.36e-11	158	FALSE	TMEM106B	-4797
Coronary Heart Disease	coronary_heart	rs11971133	7	12256548	T	C	-0.027036	0.004097	0.593384	10.3682	4.28e-11	158	FALSE	TMEM106B	-5681
Coronary Heart Disease	coronary_heart	rs7785189	7	12257527	C	T	-0.026921	0.004098	0.592465	10.2798	5.25e-11	158	FALSE	TMEM106B	-6660
Coronary Heart Disease	coronary_heart	rs7785087	7	12257549	A	G	-0.026967	0.004097	0.593404	10.3185	4.8e-11	158	FALSE	TMEM106B	-6682
Coronary Heart Disease	coronary_heart	rs3823612	7	12258755	G	C	-0.027222	0.00411	0.593356	10.4407	3.62e-11	158	FALSE	TMEM106B	-7888
Coronary Heart Disease	coronary_heart	rs10950391	7	12261829	A	G	-0.026982	0.004097	0.59322	10.3288	4.69e-11	158	FALSE	TMEM106B	-10962
Coronary Heart Disease	coronary_heart	rs11509880	7	12261911	G	A	-0.026949	0.004268	0.662129	9.55441	2.79e-10	158	FALSE	TMEM106B	-11044
Coronary Heart Disease	coronary_heart	rs3800847	7	12262242	G	A	-0.026951	0.004096	0.593216	10.3116	4.88e-11	158	FALSE	TMEM106B	-11375
Coronary Heart Disease	coronary_heart	rs1435527	7	12262571	C	T	-0.026872	0.004097	0.593342	10.2496	5.63e-11	158	FALSE	TMEM106B	-11704
Coronary Heart Disease	coronary_heart	rs1435525	7	12262717	T	C	-0.027205	0.004109	0.593216	10.43	3.72e-11	158	FALSE	TMEM106B	-11850
Coronary Heart Disease	coronary_heart	rs1435524	7	12262801	G	A	-0.026851	0.004097	0.593467	10.2357	5.81e-11	158	FALSE	TMEM106B	-11934
Coronary Heart Disease	coronary_heart	rs11974304	7	12263437	C	T	-0.027016	0.004098	0.59378	10.3474	4.49e-11	158	FALSE	TMEM106B	-12570
Coronary Heart Disease	coronary_heart	rs10950392	7	12263538	T	C	-0.027157	0.004104	0.594282	10.4235	3.77e-11	158	FALSE	TMEM106B	-12671
Coronary Heart Disease	coronary_heart	rs10950393	7	12263546	T	C	-0.027201	0.004104	0.594532	10.4521	3.53e-11	158	FALSE	TMEM106B	-12679
Coronary Heart Disease	coronary_heart	rs10950394	7	12263587	C	T	-0.026924	0.004102	0.593754	10.2647	5.44e-11	158	FALSE	TMEM106B	-12720
Coronary Heart Disease	coronary_heart	rs11509137	7	12263799	T	C	-0.027061	0.004171	0.60627	10.047	8.97e-11	158	FALSE	TMEM106B	-12932
Coronary Heart Disease	coronary_heart	rs11509153	7	12263800	G	A	-0.026939	0.004161	0.605016	10.0051	9.88e-11	158	FALSE	TMEM106B	-12933
Coronary Heart Disease	coronary_heart	rs3800843	7	12264297	G	A	-0.027186	0.004112	0.593091	10.4058	3.93e-11	158	FALSE	TMEM106B	-13430
Coronary Heart Disease	coronary_heart	rs10950395	7	12264467	T	C	-0.02717	0.004112	0.593093	10.3945	4.03e-11	158	FALSE	TMEM106B	-13600
Coronary Heart Disease	coronary_heart	rs10950396	7	12264666	T	C	-0.026852	0.004097	0.593279	10.2387	5.77e-11	158	FALSE	TMEM106B	-13799
Coronary Heart Disease	coronary_heart	rs10950397	7	12264737	C	T	-0.027544	0.004349	0.607361	9.60755	2.47e-10	158	FALSE	TMEM106B	-13870
Coronary Heart Disease	coronary_heart	rs10950398	7	12264871	G	A	-0.02685	0.004323	0.596224	9.26634	5.42e-10	158	FALSE	TMEM106B	-14004
Coronary Heart Disease	coronary_heart	rs76854159	7	12265059	A	G	-0.026108	0.00432	0.595347	8.81063	1.55e-09	158	FALSE	TMEM106B	-14192
Coronary Heart Disease	coronary_heart	rs150465020	7	12265192	T	C	-0.02657	0.004297	0.592026	9.18784	6.49e-10	158	FALSE	TMEM106B	-14325
Coronary Heart Disease	coronary_heart	rs6948844	7	12265848	T	C	-0.026932	0.004101	0.594407	10.2736	5.33e-11	158	FALSE	TMEM106B	-14981
Coronary Heart Disease	coronary_heart	rs6966757	7	12265952	A	T	-0.026851	0.004095	0.593279	10.2443	5.7e-11	158	FALSE	TMEM106B	-15085
Coronary Heart Disease	coronary_heart	rs6966915	7	12265988	C	T	-0.027678	0.004116	0.603955	10.7368	1.83e-11	158	FALSE	TMEM106B	-15121
Coronary Heart Disease	coronary_heart	rs7804433	7	12266706	G	A	-0.026848	0.004097	0.592715	10.2357	5.81e-11	158	FALSE	TMEM106B	-15839
Coronary Heart Disease	coronary_heart	rs7804234	7	12266814	A	G	-0.026799	0.004095	0.593216	10.2089	6.18e-11	158	FALSE	TMEM106B	-15947
Coronary Heart Disease	coronary_heart	rs7804736	7	12266867	G	T	-0.027641	0.004116	0.60326	10.7134	1.93e-11	158	FALSE	TMEM106B	-16000
Coronary Heart Disease	coronary_heart	rs4721057	7	12267221	A	G	-0.026766	0.004098	0.593336	10.1716	6.74e-11	158	FALSE	TMEM106B	-16354
Coronary Heart Disease	coronary_heart	rs4721058	7	12267256	C	T	-0.029038	0.004217	0.634554	11.2261	5.94e-12	158	FALSE	TMEM106B	-16389
Coronary Heart Disease	coronary_heart	rs4721059	7	12267495	G	C	-0.027471	0.004116	0.603332	10.59	2.57e-11	158	FALSE	TMEM106B	-16628
Coronary Heart Disease	coronary_heart	rs4721060	7	12267552	G	A	-0.027678	0.004118	0.603978	10.7272	1.87e-11	158	FALSE	TMEM106B	-16685
Coronary Heart Disease	coronary_heart	rs4721061	7	12267559	G	C	-0.027876	0.004121	0.603852	10.8566	1.39e-11	158	FALSE	TMEM106B	-16692
Coronary Heart Disease	coronary_heart	rs7792410	7	12267614	T	C	-0.027628	0.004118	0.603852	10.6943	2.02e-11	158	FALSE	TMEM106B	-16747
Coronary Heart Disease	coronary_heart	rs7809700	7	12267734	G	A	-0.027541	0.004119	0.604228	10.6271	2.36e-11	158	FALSE	TMEM106B	-16867
Coronary Heart Disease	coronary_heart	rs13229988	7	12267837	A	G	-0.027578	0.00412	0.603664	10.6472	2.25e-11	158	FALSE	TMEM106B	-16970
Coronary Heart Disease	coronary_heart	rs28549831	7	12268117	C	T	-0.027732	0.004118	0.60389	10.7672	1.71e-11	158	FALSE	TMEM106B	-17250
Coronary Heart Disease	coronary_heart	rs13230513	7	12268243	C	A	-0.027724	0.004117	0.603857	10.7662	1.71e-11	158	FALSE	TMEM106B	-17376
Coronary Heart Disease	coronary_heart	rs12667950	7	12268468	G	T	-0.027725	0.004118	0.60379	10.7621	1.73e-11	158	FALSE	TMEM106B	-17601
Coronary Heart Disease	coronary_heart	rs5011431	7	12268551	G	A	-0.027691	0.004118	0.603893	10.7404	1.82e-11	158	FALSE	TMEM106B	-17684
Coronary Heart Disease	coronary_heart	rs5011432	7	12268668	A	C	-0.027854	0.004122	0.609819	10.8357	1.46e-11	158	FALSE	TMEM106B	-17801
Coronary Heart Disease	coronary_heart	rs5011434	7	12268717	C	T	-0.027745	0.00412	0.6043	10.7663	1.71e-11	158	FALSE	TMEM106B	-17850
Coronary Heart Disease	coronary_heart	rs5011436	7	12268758	A	C	-0.026696	0.0041	0.593921	10.1122	7.72e-11	158	FALSE	TMEM106B	-17891
Coronary Heart Disease	coronary_heart	rs5011437	7	12268792	A	T	-0.027233	0.004327	0.603305	9.49551	3.2e-10	158	FALSE	TMEM106B	-17925
Coronary Heart Disease	coronary_heart	rs5011438	7	12268798	C	T	-0.027045	0.004329	0.603743	9.36643	4.3e-10	158	FALSE	TMEM106B	-17931
Coronary Heart Disease	coronary_heart	rs5011439	7	12268811	G	C	-0.027632	0.004354	0.607439	9.64089	2.29e-10	158	FALSE	TMEM106B	-17944
Coronary Heart Disease	coronary_heart	rs3173615	7	12269417	C	G	-0.027732	0.004117	0.603754	10.7736	1.68e-11	158	FALSE	TMEM106B	-18550
Coronary Heart Disease	coronary_heart	rs13237715	7	12269575	G	C	-0.027696	0.004118	0.603946	10.7411	1.82e-11	158	FALSE	TMEM106B	-18708
Coronary Heart Disease	coronary_heart	rs13237518	7	12269593	C	A	-0.0278	0.004118	0.603247	10.8181	1.52e-11	158	FALSE	TMEM106B	-18726
Coronary Heart Disease	coronary_heart	rs12699332	7	12269762	G	T	-0.027791	0.004117	0.603833	10.8146	1.53e-11	158	FALSE	TMEM106B	-18895
Coronary Heart Disease	coronary_heart	rs12699333	7	12269804	C	T	-0.027688	0.004117	0.603754	10.7399	1.82e-11	158	FALSE	TMEM106B	-18937
Coronary Heart Disease	coronary_heart	rs12668625	7	12269817	G	A	-0.027683	0.004117	0.603754	10.7383	1.83e-11	158	FALSE	TMEM106B	-18950
Coronary Heart Disease	coronary_heart	rs3815535	7	12270519	G	A	-0.027714	0.004118	0.603754	10.7544	1.76e-11	158	FALSE	TMEM106B	-19652
Coronary Heart Disease	coronary_heart	rs2302635	7	12270625	G	A	-0.027683	0.004117	0.603754	10.735	1.84e-11	158	FALSE	TMEM106B	-19758
Coronary Heart Disease	coronary_heart	rs2302634	7	12270770	T	A	-0.027724	0.004117	0.603769	10.7643	1.72e-11	158	FALSE	TMEM106B	-19903
Coronary Heart Disease	coronary_heart	rs2302633	7	12270815	C	T	-0.027733	0.004117	0.603754	10.7715	1.69e-11	158	FALSE	TMEM106B	-19948
Coronary Heart Disease	coronary_heart	rs7808568	7	12271252	T	C	-0.026788	0.004098	0.59281	10.1895	6.46e-11	158	FALSE	TMEM106B	-20385
Coronary Heart Disease	coronary_heart	rs12669919	7	12271997	G	A	-0.027747	0.004118	0.603754	10.78	1.66e-11	158	FALSE	TMEM106B	-21130
Coronary Heart Disease	coronary_heart	rs1042949	7	12272116	C	G	-0.0284	0.004115	0.602219	11.272	5.35e-12	158	TRUE	TMEM106B	-21249
Coronary Heart Disease	coronary_heart	rs3800841	7	12272568	A	T	-0.027718	0.004118	0.603754	10.7588	1.74e-11	158	FALSE	TMEM106B	-21701
Coronary Heart Disease	coronary_heart	rs1054168	7	12273413	C	T	-0.02773	0.004118	0.603732	10.7683	1.7e-11	158	FALSE	TMEM106B	-22546
Coronary Heart Disease	coronary_heart	rs1054169	7	12273496	G	A	-0.027748	0.004119	0.603832	10.7766	1.67e-11	158	FALSE	TMEM106B	-22629
Coronary Heart Disease	coronary_heart	rs1468804	7	12275508	T	C	-0.026482	0.004097	0.592788	9.9757	1.06e-10	158	FALSE	TMEM106B	-24641
Coronary Heart Disease	coronary_heart	rs1468803	7	12275675	A	C	-0.027148	0.004095	0.591204	10.4579	3.48e-11	158	FALSE	TMEM106B	-24808
Coronary Heart Disease	coronary_heart	rs1060700	7	12275818	A	G	-0.026497	0.004097	0.592744	9.98678	1.03e-10	158	FALSE	TMEM106B	-24951
Coronary Heart Disease	coronary_heart	rs1468802	7	12276011	G	A	-0.026598	0.004097	0.592805	10.0571	8.77e-11	158	FALSE	TMEM106B	-25144
Coronary Heart Disease	coronary_heart	rs1468801	7	12276045	G	C	-0.026584	0.004099	0.593056	10.0392	9.14e-11	158	FALSE	TMEM106B	-25178
Coronary Heart Disease	coronary_heart	rs2356065	7	12276885	T	C	-0.027441	0.004118	0.603441	10.5556	2.78e-11	158	FALSE	TMEM106B	-26018
Coronary Heart Disease	coronary_heart	rs7797705	7	12277773	G	A	-0.027614	0.00412	0.603819	10.6724	2.13e-11	158	FALSE	TMEM106B	-26906
Coronary Heart Disease	coronary_heart	rs1548884	7	12279761	A	C	-0.028014	0.004119	0.60178	10.9705	1.07e-11	158	FALSE	TMEM106B	-28894
Coronary Heart Disease	coronary_heart	rs10281425	7	12280730	T	A	-0.028058	0.004118	0.601843	11.0031	9.93e-12	158	FALSE	TMEM106B	-29863
Coronary Heart Disease	coronary_heart	rs7805419	7	12282451	T	C	-0.026726	0.004125	0.607304	10.0204	9.54e-11	158	FALSE	TMEM106B	-31584
Coronary Heart Disease	coronary_heart	rs6460905	7	12283227	A	G	-0.028011	0.004118	0.600292	10.972	1.07e-11	158	FALSE	TMEM106B	234
Coronary Heart Disease	coronary_heart	rs6460906	7	12283276	T	C	-0.028019	0.004118	0.600322	10.9765	1.06e-11	158	FALSE	TMEM106B	283
Coronary Heart Disease	coronary_heart	rs7791726	7	12283329	G	C	-0.028032	0.004118	0.600292	10.9849	1.04e-11	158	FALSE	TMEM106B	336
Coronary Heart Disease	coronary_heart	rs1990622	7	12283787	A	G	-0.027377	0.004205	0.599541	10.1101	7.76e-11	158	FALSE	TMEM106B	794
Coronary Heart Disease	coronary_heart	rs1990621	7	12283873	C	G	-0.028035	0.004119	0.600643	10.9855	1.03e-11	158	FALSE	TMEM106B	880
Coronary Heart Disease	coronary_heart	rs1990620	7	12284008	A	G	-0.02807	0.004118	0.600101	11.0136	9.69e-12	158	FALSE	TMEM106B	1015
Coronary Heart Disease	coronary_heart	rs4721064	7	12284378	G	A	-0.02849	0.004153	0.616821	11.1468	7.13e-12	158	FALSE	TMEM106B	1385
Coronary Heart Disease	coronary_heart	rs11984041	7	19031935	C	T	-0.056641	0.006644	0.896768	16.7908	1.62e-17	159	FALSE	HDAC9	-905363
Coronary Heart Disease	coronary_heart	rs7788833	7	19034191	T	C	-0.046112	0.004758	0.7661	21.4572	3.49e-22	159	FALSE	HDAC9	-907619
Coronary Heart Disease	coronary_heart	rs7788972	7	19034280	T	A	-0.046037	0.004759	0.766201	21.3825	4.14e-22	159	FALSE	HDAC9	-907708
Coronary Heart Disease	coronary_heart	rs10227612	7	19034579	T	G	-0.042113	0.005881	0.711074	12.0786	8.35e-13	159	FALSE	HDAC9	-908007
Coronary Heart Disease	coronary_heart	rs2074633	7	19035920	T	C	-0.050393	0.00472	0.761658	25.8487	1.42e-26	159	FALSE	HDAC9	-909348
Coronary Heart Disease	coronary_heart	rs2023938	7	19036775	T	C	-0.056872	0.006574	0.895079	17.2663	5.42e-18	159	FALSE	HDAC9	-910203
Coronary Heart Disease	coronary_heart	rs2023937	7	19037051	A	T	-0.056939	0.00658	0.894948	17.2769	5.29e-18	159	FALSE	HDAC9	-910479
Coronary Heart Disease	coronary_heart	rs7798197	7	19037661	A	G	-0.0539	0.004807	0.771941	28.424	3.77e-29	159	FALSE	HDAC9	-911089
Coronary Heart Disease	coronary_heart	rs2023936	7	19039067	C	G	-0.053807	0.004796	0.771096	28.4537	3.52e-29	159	FALSE	HDAC9	-912495
Coronary Heart Disease	coronary_heart	rs7807970	7	19039381	C	G	0.025688	0.004048	0.482015	9.63946	2.29e-10	159	FALSE	HDAC9	-912809
Coronary Heart Disease	coronary_heart	rs28688791	7	19039605	T	C	-0.053541	0.004788	0.770148	28.2712	5.36e-29	159	FALSE	HDAC9	-913033
Coronary Heart Disease	coronary_heart	rs7792656	7	19040331	T	C	-0.056117	0.006371	0.886888	17.8703	1.35e-18	159	FALSE	HDAC9	-913759
Coronary Heart Disease	coronary_heart	rs10241964	7	19042114	G	A	-0.057582	0.006638	0.897437	17.3565	4.4e-18	159	FALSE	HDAC9	75
Coronary Heart Disease	coronary_heart	rs28727433	7	19042484	G	A	-0.057463	0.006641	0.897524	17.2728	5.34e-18	159	FALSE	HDAC9	445
Coronary Heart Disease	coronary_heart	rs10245779	7	19042749	G	C	-0.057621	0.006628	0.897003	17.4319	3.7e-18	159	FALSE	HDAC9	710
Coronary Heart Disease	coronary_heart	rs2526620	7	19045397	A	G	-0.050275	0.004827	0.770492	24.6491	2.24e-25	159	FALSE	HDAC9	3358
Coronary Heart Disease	coronary_heart	rs6963129	7	19046177	T	G	-0.053664	0.005837	0.791529	19.3947	4.03e-20	159	FALSE	HDAC9	4138
Coronary Heart Disease	coronary_heart	rs2526619	7	19046946	A	G	-0.048405	0.006301	0.881637	13.7879	1.63e-14	159	FALSE	HDAC9	4907
Coronary Heart Disease	coronary_heart	rs1548577	7	19049162	G	A	-0.029315	0.004733	0.543671	9.21856	6.05e-10	159	FALSE	HDAC9	7123
Coronary Heart Disease	coronary_heart	rs2107595	7	19049388	G	A	-0.066435	0.005202	0.817171	36.591	2.56e-37	159	TRUE	HDAC9	7349
Coronary Heart Disease	coronary_heart	rs1029510	7	19049507	T	A	-0.02896	0.005257	0.543224	7.43145	3.7e-08	159	FALSE	HDAC9	7468
Coronary Heart Disease	coronary_heart	rs2717368	7	19051700	T	C	-0.025138	0.004292	0.490731	8.3158	4.83e-09	159	FALSE	TWIST1	8914
Coronary Heart Disease	coronary_heart	rs2892912	7	19051715	A	T	-0.026142	0.004048	0.497087	9.96231	1.09e-10	159	FALSE	TWIST1	8899
Coronary Heart Disease	coronary_heart	rs192783040	7	19053009	G	T	-0.083263	0.015063	0.978352	7.47847	3.32e-08	159	FALSE	TWIST1	7605
Coronary Heart Disease	coronary_heart	rs75225723	7	19055695	C	T	-0.083713	0.015078	0.978373	7.53826	2.9e-08	159	FALSE	TWIST1	4919
Coronary Heart Disease	coronary_heart	rs10255384	7	19055703	C	A	-0.060065	0.006962	0.907486	17.1769	6.65e-18	159	FALSE	TWIST1	4911
Coronary Heart Disease	coronary_heart	rs12530920	7	19055797	A	C	-0.038977	0.006713	0.889195	8.18303	6.56e-09	159	FALSE	TWIST1	4817
Coronary Heart Disease	coronary_heart	rs2717334	7	19057996	G	C	-0.052961	0.006468	0.88792	15.5542	2.79e-16	159	FALSE	TWIST1	2618
Coronary Heart Disease	coronary_heart	rs7783974	7	19059427	C	T	-0.059574	0.006972	0.907501	16.8667	1.36e-17	159	FALSE	TWIST1	1187
Coronary Heart Disease	coronary_heart	rs7784712	7	19059890	C	T	-0.060444	0.006988	0.908113	17.2619	5.47e-18	159	FALSE	TWIST1	724
Coronary Heart Disease	coronary_heart	rs59111453	7	19060333	C	G	-0.059727	0.006962	0.906488	16.9948	1.01e-17	159	FALSE	TWIST1	281
Coronary Heart Disease	coronary_heart	rs215606	7	32337443	C	T	0.023513	0.004259	0.343268	7.4619	3.45e-08	160	FALSE	PDE1C	-546650
Coronary Heart Disease	coronary_heart	rs215634	7	32369148	A	G	0.023136	0.004242	0.357151	7.29731	5.04e-08	160	FALSE	PDE1C	30207
Coronary Heart Disease	coronary_heart	rs186229	7	32381557	C	A	0.023169	0.004246	0.357959	7.30283	4.98e-08	160	FALSE	PDE1C	42616
Coronary Heart Disease	coronary_heart	rs541577	7	32382895	A	G	0.023541	0.004211	0.369165	7.63425	2.32e-08	160	TRUE	PDE1C	43954
Coronary Heart Disease	coronary_heart	rs73107473	7	44577622	G	A	-0.031852	0.005424	0.822921	8.35552	4.41e-09	161	FALSE	NPC1L1	-25488
Coronary Heart Disease	coronary_heart	rs41279633	7	44580876	G	T	-0.033863	0.005407	0.82314	9.41003	3.89e-10	161	FALSE	NPC1L1	-28742
Coronary Heart Disease	coronary_heart	rs17725246	7	44581986	T	C	-0.029024	0.004803	0.752627	8.80815	1.56e-09	161	FALSE	NPC1L1	1072
Coronary Heart Disease	coronary_heart	rs10260606	7	44584551	G	C	-0.028756	0.004812	0.752607	8.62815	2.35e-09	161	FALSE	NPC1L1	3637
Coronary Heart Disease	coronary_heart	rs217401	7	44591277	C	A	0.024358	0.004207	0.61175	8.14229	7.21e-09	161	FALSE	NPC1L1	10363
Coronary Heart Disease	coronary_heart	rs217399	7	44592091	C	T	0.02463	0.00422	0.613321	8.26101	5.48e-09	161	FALSE	NPC1L1	11177
Coronary Heart Disease	coronary_heart	rs217396	7	44595060	T	A	0.024321	0.004186	0.609529	8.19471	6.39e-09	161	FALSE	DDX56	9956
Coronary Heart Disease	coronary_heart	rs217392	7	44596261	A	G	0.024239	0.004184	0.612174	8.1487	7.1e-09	161	FALSE	DDX56	8755
Coronary Heart Disease	coronary_heart	rs217390	7	44597951	C	T	0.024541	0.004174	0.610901	8.37211	4.25e-09	161	FALSE	DDX56	7065
Coronary Heart Disease	coronary_heart	rs217387	7	44600354	C	A	0.024557	0.004177	0.613037	8.37115	4.25e-09	161	FALSE	DDX56	4662
Coronary Heart Disease	coronary_heart	rs217386	7	44600695	G	A	0.027112	0.004184	0.619577	10.0222	9.5e-11	161	TRUE	DDX56	4321
Coronary Heart Disease	coronary_heart	rs217385	7	44602187	G	T	0.026742	0.004185	0.621352	9.76449	1.72e-10	161	FALSE	DDX56	2829
Coronary Heart Disease	coronary_heart	rs217381	7	44606217	C	G	0.026538	0.004182	0.6214	9.63937	2.29e-10	161	FALSE	DDX56	-1201
Coronary Heart Disease	coronary_heart	rs217379	7	44607172	C	T	0.024374	0.004163	0.611123	8.30925	4.91e-09	161	FALSE	DDX56	-2156
Coronary Heart Disease	coronary_heart	rs217376	7	44610490	C	T	0.02437	0.004162	0.610433	8.31234	4.87e-09	161	FALSE	DDX56	-5474
Coronary Heart Disease	coronary_heart	rs217375	7	44611077	T	C	0.024226	0.004253	0.61156	7.90063	1.26e-08	161	FALSE	DDX56	-6061
Coronary Heart Disease	coronary_heart	rs217373	7	44612454	C	A	0.024375	0.004162	0.610872	8.31397	4.85e-09	161	FALSE	DDX56	-7438
Coronary Heart Disease	coronary_heart	rs217371	7	44613103	A	G	0.024382	0.004173	0.61106	8.27685	5.29e-09	161	FALSE	DDX56	-8087
Coronary Heart Disease	coronary_heart	rs217370	7	44615161	A	G	0.022637	0.004042	0.547435	7.66103	2.18e-08	161	FALSE	DDX56	511
Coronary Heart Disease	coronary_heart	rs217369	7	44615186	T	C	0.024322	0.004253	0.611496	7.95885	1.1e-08	161	FALSE	DDX56	536
Coronary Heart Disease	coronary_heart	rs217368	7	44615527	G	A	0.024522	0.004164	0.609305	8.39738	4.01e-09	161	FALSE	DDX56	877
Coronary Heart Disease	coronary_heart	rs217365	7	44617107	A	G	0.024391	0.004162	0.610934	8.32458	4.74e-09	161	FALSE	TMED4	386
Coronary Heart Disease	coronary_heart	rs217358	7	44622286	G	A	0.024375	0.004168	0.612503	8.2919	5.11e-09	161	FALSE	TMED4	400
Coronary Heart Disease	coronary_heart	rs117617486	7	44622555	C	G	0.027639	0.005052	0.605546	7.33874	4.58e-08	161	FALSE	TMED4	669
Coronary Heart Disease	coronary_heart	rs217355	7	44626377	T	C	0.026282	0.004162	0.605368	9.5535	2.8e-10	161	FALSE	TMED4	4491
Coronary Heart Disease	coronary_heart	rs10271770	7	44627398	C	G	0.027913	0.004561	0.714329	9.01438	9.67e-10	161	FALSE	TMED4	5512
Coronary Heart Disease	coronary_heart	rs10240746	7	44632212	A	G	-0.026172	0.004158	0.400714	9.49559	3.19e-10	161	FALSE	TMED4	10326
Coronary Heart Disease	coronary_heart	rs10240767	7	44632244	A	G	-0.026512	0.004161	0.400953	9.71237	1.94e-10	161	FALSE	TMED4	10358
Coronary Heart Disease	coronary_heart	rs2117512	7	44633219	G	C	-0.026154	0.004159	0.400715	9.48233	3.29e-10	161	FALSE	TMED4	11333
Coronary Heart Disease	coronary_heart	rs7808258	7	44637487	G	A	-0.024184	0.004046	0.461442	8.63253	2.33e-09	161	FALSE	OGDH	8684
Coronary Heart Disease	coronary_heart	rs1991962	7	44642895	A	G	-0.023407	0.004059	0.460584	8.07935	8.33e-09	161	FALSE	OGDH	3276
Coronary Heart Disease	coronary_heart	rs10236105	7	44643802	G	A	-0.023829	0.004043	0.460402	8.41145	3.88e-09	161	FALSE	OGDH	2369
Coronary Heart Disease	coronary_heart	rs732797	7	44646763	G	A	-0.026379	0.004161	0.40047	9.62346	2.38e-10	161	FALSE	OGDH	-592
Coronary Heart Disease	coronary_heart	rs1434961	7	44657475	C	T	-0.023142	0.004127	0.460315	7.67602	2.11e-08	161	FALSE	OGDH	-11304
Coronary Heart Disease	coronary_heart	rs1295021	7	44661254	T	C	-0.024556	0.004159	0.400181	8.43894	3.64e-09	161	FALSE	OGDH	-15083
Coronary Heart Disease	coronary_heart	rs6463240	7	44662873	C	G	-0.023742	0.004042	0.460312	8.35743	4.39e-09	161	FALSE	OGDH	-16702
Coronary Heart Disease	coronary_heart	rs886651	7	44670154	T	C	-0.023501	0.004044	0.46019	8.19764	6.34e-09	161	FALSE	OGDH	-23983
Coronary Heart Disease	coronary_heart	rs886652	7	44671016	C	T	-0.023551	0.004044	0.460195	8.22733	5.92e-09	161	FALSE	OGDH	-24845
Coronary Heart Disease	coronary_heart	rs73109424	7	44672212	G	T	-0.024821	0.004494	0.463912	7.46643	3.42e-08	161	FALSE	OGDH	-26041
Coronary Heart Disease	coronary_heart	rs73105827	7	45036785	G	T	0.048719	0.007481	0.915264	10.1167	7.64e-11	162	FALSE	CCM2	2289
Coronary Heart Disease	coronary_heart	rs2107732	7	45077978	G	A	0.051068	0.007401	0.915397	11.2681	5.39e-12	162	TRUE	CCM2	-38904
Coronary Heart Disease	coronary_heart	rs3735487	7	45105146	A	G	0.041986	0.007535	0.885976	7.5896	2.57e-08	162	FALSE	CCM2	-66072
Coronary Heart Disease	coronary_heart	rs10235630	7	99466587	G	A	-0.023331	0.004043	0.527852	8.09038	8.12e-09	163	FALSE	CYP3A43	2869
Coronary Heart Disease	coronary_heart	rs2099446	7	99471072	T	C	-0.02326	0.004042	0.529181	8.04845	8.94e-09	163	FALSE	OR2AE1	2538
Coronary Heart Disease	coronary_heart	rs2527881	7	99475718	G	A	-0.022847	0.004041	0.52744	7.79288	1.61e-08	163	FALSE	TRIM4	-1137
Coronary Heart Disease	coronary_heart	rs2527927	7	99477426	G	A	-0.023675	0.004121	0.537755	8.02549	9.43e-09	163	FALSE	TRIM4	-2845
Coronary Heart Disease	coronary_heart	rs2099445	7	99481637	G	A	-0.023847	0.004038	0.537761	8.44368	3.6e-09	163	FALSE	TRIM4	-7056
Coronary Heart Disease	coronary_heart	rs2572011	7	99487071	C	T	-0.0237	0.004033	0.537552	8.36634	4.3e-09	163	FALSE	TRIM4	-12490
Coronary Heart Disease	coronary_heart	rs2527920	7	99493880	G	C	-0.023892	0.004102	0.538046	8.22875	5.91e-09	163	FALSE	TRIM4	-19299
Coronary Heart Disease	coronary_heart	rs2527918	7	99495472	T	G	-0.023647	0.004035	0.537545	8.32305	4.75e-09	163	FALSE	TRIM4	-20891
Coronary Heart Disease	coronary_heart	rs2527912	7	99500042	T	G	-0.024134	0.004107	0.538673	8.36692	4.3e-09	163	FALSE	TRIM4	-25461
Coronary Heart Disease	coronary_heart	rs2247762	7	99500899	T	C	-0.023945	0.004039	0.538053	8.50178	3.15e-09	163	FALSE	TRIM4	-26318
Coronary Heart Disease	coronary_heart	rs2572002	7	99505054	G	A	-0.024206	0.00404	0.537861	8.66796	2.15e-09	163	FALSE	TRIM4	-30473
Coronary Heart Disease	coronary_heart	rs7781442	7	99505223	G	A	-0.024085	0.004036	0.538049	8.60521	2.48e-09	163	FALSE	TRIM4	-30642
Coronary Heart Disease	coronary_heart	rs2572000	7	99509324	C	T	-0.024203	0.004038	0.538049	8.67744	2.1e-09	163	TRUE	TRIM4	-34743
Coronary Heart Disease	coronary_heart	rs4727439	7	99510234	A	C	-0.023831	0.00404	0.537712	8.426	3.75e-09	163	FALSE	TRIM4	-35653
Coronary Heart Disease	coronary_heart	rs1865472	7	99511563	A	T	-0.024144	0.004041	0.538432	8.62426	2.38e-09	163	FALSE	TRIM4	-36982
Coronary Heart Disease	coronary_heart	rs2571995	7	99518091	C	G	-0.024042	0.004038	0.537989	8.57067	2.69e-09	163	FALSE	TRIM4	868
Coronary Heart Disease	coronary_heart	rs2527908	7	99520563	G	A	-0.023905	0.004039	0.53868	8.47768	3.33e-09	163	FALSE	GJC3	329
Coronary Heart Disease	coronary_heart	rs1121592	7	99523631	T	C	-0.023786	0.004037	0.537551	8.40694	3.92e-09	163	FALSE	GJC3	-2739
Coronary Heart Disease	coronary_heart	rs2527904	7	99524489	C	T	-0.023729	0.00404	0.538161	8.35928	4.37e-09	163	FALSE	GJC3	-3597
Coronary Heart Disease	coronary_heart	rs2527902	7	99525071	G	A	-0.023721	0.004038	0.538117	8.35916	4.37e-09	163	FALSE	GJC3	-4179
Coronary Heart Disease	coronary_heart	rs10228764	7	99608029	A	G	-0.024929	0.00452	0.712559	7.44799	3.56e-08	163	FALSE	ZKSCAN1	5175
Coronary Heart Disease	coronary_heart	rs1060544	7	99613476	C	T	-0.025513	0.004448	0.713147	8.00308	9.93e-09	163	FALSE	ZKSCAN1	-272
Coronary Heart Disease	coronary_heart	rs6953441	7	99617067	G	A	-0.025857	0.004447	0.713462	8.20362	6.26e-09	163	FALSE	ZKSCAN1	-3863
Coronary Heart Disease	coronary_heart	rs6465761	7	99620277	G	C	-0.024874	0.004443	0.712397	7.65374	2.22e-08	163	FALSE	ZKSCAN1	-7073
Coronary Heart Disease	coronary_heart	rs6465762	7	99620554	G	A	-0.025738	0.004447	0.713419	8.13572	7.32e-09	163	FALSE	ZKSCAN1	-7350
Coronary Heart Disease	coronary_heart	rs6974305	7	99620759	G	A	-0.025576	0.004446	0.713337	8.04338	9.05e-09	163	FALSE	ZKSCAN1	-7555
Coronary Heart Disease	coronary_heart	rs1133790	7	99632982	T	C	0.024707	0.004393	0.669935	7.71917	1.91e-08	163	FALSE	ZKSCAN1	-19778
Coronary Heart Disease	coronary_heart	rs59261051	7	99650429	C	T	-0.024509	0.004442	0.712108	7.4525	3.53e-08	163	FALSE	ZSCAN21	-3039
Coronary Heart Disease	coronary_heart	rs10281368	7	99655897	A	G	-0.024162	0.004431	0.710635	7.29565	5.06e-08	163	FALSE	ZSCAN21	-8507
Coronary Heart Disease	coronary_heart	rs13232115	7	99670932	T	C	-0.025065	0.004521	0.726975	7.51864	3.03e-08	163	FALSE	ZNF3	-9276
Coronary Heart Disease	coronary_heart	rs1534310	7	99699169	A	T	-0.024793	0.004444	0.710465	7.60622	2.48e-08	163	FALSE	MCM7	-8818
Coronary Heart Disease	coronary_heart	rs4134903	7	99711040	G	A	-0.024195	0.004438	0.710514	7.2915	5.11e-08	163	FALSE	TAF6	-6347
Coronary Heart Disease	coronary_heart	rs62483619	7	106796537	C	T	-0.028283	0.004784	0.767292	8.4604	3.46e-09	164	FALSE	PRKAR2B	-111443
Coronary Heart Disease	coronary_heart	rs12670688	7	106821016	G	A	-0.030556	0.004889	0.770679	9.37449	4.22e-10	164	FALSE	HBP1	-11610
Coronary Heart Disease	coronary_heart	rs3801966	7	106824580	G	A	-0.028766	0.004785	0.769929	8.72294	1.89e-09	164	FALSE	HBP1	-15174
Coronary Heart Disease	coronary_heart	rs2283038	7	106835410	C	T	-0.029653	0.004769	0.766475	9.28346	5.21e-10	164	FALSE	HBP1	-26004
Coronary Heart Disease	coronary_heart	rs3801964	7	106836242	T	C	-0.029384	0.004764	0.766775	9.14826	7.11e-10	164	FALSE	HBP1	-26836
Coronary Heart Disease	coronary_heart	rs2237659	7	106847492	T	G	-0.03098	0.004875	0.769184	9.66718	2.15e-10	164	FALSE	COG5	-5492
Coronary Heart Disease	coronary_heart	rs12672451	7	106853817	C	G	-0.029206	0.004771	0.769173	9.02095	9.53e-10	164	FALSE	COG5	-11817
Coronary Heart Disease	coronary_heart	rs62483627	7	106856002	G	A	-0.029095	0.004785	0.770131	8.90782	1.24e-09	164	FALSE	COG5	-14002
Coronary Heart Disease	coronary_heart	rs2237660	7	106862963	T	A	-0.029417	0.004771	0.769034	9.1428	7.2e-10	164	FALSE	COG5	-20963
Coronary Heart Disease	coronary_heart	rs2237661	7	106863123	T	C	-0.029362	0.004768	0.7686	9.11852	7.61e-10	164	FALSE	COG5	-21123
Coronary Heart Disease	coronary_heart	rs62483629	7	106866178	T	C	-0.029274	0.004771	0.769185	9.06011	8.71e-10	164	FALSE	COG5	-24178
Coronary Heart Disease	coronary_heart	rs2301801	7	106870746	T	C	-0.029501	0.004762	0.767989	9.22056	6.02e-10	164	FALSE	COG5	-28746
Coronary Heart Disease	coronary_heart	rs62483633	7	106876644	T	G	-0.030548	0.004689	0.75628	10.1227	7.54e-11	164	FALSE	COG5	-34644
Coronary Heart Disease	coronary_heart	rs62483634	7	106878516	G	A	-0.030331	0.004677	0.754379	10.0372	9.18e-11	164	FALSE	COG5	-36516
Coronary Heart Disease	coronary_heart	rs2395868	7	106897500	T	C	-0.030791	0.004693	0.757396	10.2557	5.55e-11	164	FALSE	COG5	-55500
Coronary Heart Disease	coronary_heart	rs2107317	7	106899685	T	C	-0.03053	0.004698	0.757678	10.0754	8.41e-11	164	FALSE	COG5	-57685
Coronary Heart Disease	coronary_heart	rs62483640	7	106900214	T	G	-0.030458	0.004697	0.757303	10.0358	9.21e-11	164	FALSE	COG5	-58214
Coronary Heart Disease	coronary_heart	rs62483641	7	106901741	T	C	-0.030406	0.004698	0.757383	10.0001	1e-10	164	FALSE	COG5	-59741
Coronary Heart Disease	coronary_heart	rs2237665	7	106906998	T	C	-0.030184	0.004699	0.75798	9.86257	1.37e-10	164	FALSE	COG5	-64998
Coronary Heart Disease	coronary_heart	rs13230144	7	106909172	T	C	-0.030956	0.004702	0.757819	10.3233	4.75e-11	164	FALSE	COG5	-67172
Coronary Heart Disease	coronary_heart	rs17153981	7	106922106	A	G	-0.030227	0.004698	0.757938	9.89321	1.28e-10	164	FALSE	COG5	-80106
Coronary Heart Disease	coronary_heart	rs7803151	7	106934246	G	A	-0.029886	0.004701	0.758537	9.67395	2.12e-10	164	FALSE	COG5	-92246
Coronary Heart Disease	coronary_heart	rs2395869	7	106940098	C	A	-0.029887	0.004681	0.755557	9.74911	1.78e-10	164	FALSE	COG5	-98098
Coronary Heart Disease	coronary_heart	rs12112877	7	106941324	T	C	-0.03328	0.004495	0.706333	12.8615	1.38e-13	164	TRUE	COG5	-99324
Coronary Heart Disease	coronary_heart	rs2299421	7	106946195	C	G	-0.031649	0.004387	0.695917	12.2455	5.68e-13	164	FALSE	COG5	-104195
Coronary Heart Disease	coronary_heart	rs62482493	7	106951579	T	C	-0.028473	0.004794	0.769151	8.53089	2.95e-09	164	FALSE	COG5	-109579
Coronary Heart Disease	coronary_heart	rs62482495	7	106965009	A	G	-0.030046	0.004682	0.753397	9.84207	1.44e-10	164	FALSE	COG5	-123009
Coronary Heart Disease	coronary_heart	rs982447	7	106973534	T	C	-0.030297	0.004676	0.755711	10.0205	9.54e-11	164	FALSE	COG5	-131534
Coronary Heart Disease	coronary_heart	rs62482499	7	106975059	C	G	-0.029545	0.004679	0.755698	9.55413	2.79e-10	164	FALSE	COG5	-133059
Coronary Heart Disease	coronary_heart	rs7788330	7	106985648	G	T	-0.029671	0.004685	0.756389	9.60613	2.48e-10	164	FALSE	COG5	-143648
Coronary Heart Disease	coronary_heart	rs7788271	7	106985873	A	G	-0.029873	0.004685	0.756346	9.72703	1.87e-10	164	FALSE	COG5	-143873
Coronary Heart Disease	coronary_heart	rs62482502	7	106987810	A	C	-0.030962	0.004416	0.706247	11.6119	2.44e-12	164	FALSE	COG5	-145810
Coronary Heart Disease	coronary_heart	rs62482503	7	106987988	A	G	-0.029875	0.004687	0.75736	9.72139	1.9e-10	164	FALSE	COG5	-145988
Coronary Heart Disease	coronary_heart	rs77395658	7	107000651	G	A	-0.029805	0.004687	0.756791	9.67897	2.09e-10	164	FALSE	COG5	-158651
Coronary Heart Disease	coronary_heart	rs7777950	7	107004672	T	C	-0.029656	0.004687	0.756494	9.59012	2.57e-10	164	FALSE	COG5	-162672
Coronary Heart Disease	coronary_heart	rs17154040	7	107005246	T	C	-0.030149	0.004684	0.756085	9.90036	1.26e-10	164	FALSE	COG5	-163246
Coronary Heart Disease	coronary_heart	rs4730235	7	107022506	T	C	-0.030246	0.004697	0.756972	9.90741	1.24e-10	164	FALSE	COG5	-180506
Coronary Heart Disease	coronary_heart	rs62482507	7	107024488	T	G	-0.029699	0.004712	0.757199	9.52139	3.01e-10	164	FALSE	COG5	-182488
Coronary Heart Disease	coronary_heart	rs75617662	7	107030439	G	A	-0.029598	0.004705	0.757699	9.48751	3.25e-10	164	FALSE	COG5	-188439
Coronary Heart Disease	coronary_heart	rs58391518	7	107030787	T	C	-0.030975	0.004424	0.706375	11.5816	2.62e-12	164	FALSE	COG5	-188787
Coronary Heart Disease	coronary_heart	rs7790080	7	107031322	G	A	-0.029489	0.004701	0.757339	9.43547	3.67e-10	164	FALSE	COG5	-189322
Coronary Heart Disease	coronary_heart	rs9791733	7	107041730	T	C	-0.031081	0.00477	0.767998	10.1267	7.47e-11	164	FALSE	COG5	-199730
Coronary Heart Disease	coronary_heart	rs1858888	7	107046062	T	A	-0.031233	0.004773	0.769006	10.2072	6.21e-11	164	FALSE	COG5	-204062
Coronary Heart Disease	coronary_heart	rs4730237	7	107047554	C	T	-0.031372	0.004772	0.768988	10.2974	5.04e-11	164	FALSE	COG5	-205554
Coronary Heart Disease	coronary_heart	rs2237668	7	107050209	A	G	-0.030737	0.004769	0.768936	9.92379	1.19e-10	164	FALSE	COG5	-208209
Coronary Heart Disease	coronary_heart	rs4730238	7	107054787	G	A	-0.030973	0.004773	0.769163	10.05	8.91e-11	164	FALSE	COG5	-212787
Coronary Heart Disease	coronary_heart	rs10248717	7	107056795	A	G	-0.029998	0.004366	0.689776	11.1774	6.65e-12	164	FALSE	COG5	-214795
Coronary Heart Disease	coronary_heart	rs10224503	7	107075569	A	C	-0.030974	0.004733	0.762475	10.2077	6.2e-11	164	FALSE	COG5	-233569
Coronary Heart Disease	coronary_heart	rs17154077	7	107077941	T	C	-0.030719	0.004455	0.71491	11.2544	5.57e-12	164	FALSE	COG5	-235941
Coronary Heart Disease	coronary_heart	rs62482543	7	107080656	G	A	-0.030912	0.004452	0.714499	11.3997	3.98e-12	164	FALSE	COG5	-238656
Coronary Heart Disease	coronary_heart	rs1544336	7	107082415	G	C	-0.030671	0.004453	0.715446	11.2294	5.9e-12	164	FALSE	COG5	-240415
Coronary Heart Disease	coronary_heart	rs4727678	7	107083635	C	G	-0.030923	0.004749	0.766705	10.114	7.69e-11	164	FALSE	COG5	-241635
Coronary Heart Disease	coronary_heart	rs17154091	7	107084790	T	C	-0.030597	0.004753	0.767003	9.90222	1.25e-10	164	FALSE	COG5	-242790
Coronary Heart Disease	coronary_heart	rs4727679	7	107085018	T	C	-0.030898	0.004747	0.766603	10.1066	7.82e-11	164	FALSE	COG5	-243018
Coronary Heart Disease	coronary_heart	rs7786801	7	107085889	C	T	-0.030826	0.004449	0.714879	11.3554	4.41e-12	164	FALSE	COG5	-243889
Coronary Heart Disease	coronary_heart	rs10234355	7	107086517	T	G	-0.031975	0.004526	0.715254	11.7745	1.68e-12	164	FALSE	COG5	-244517
Coronary Heart Disease	coronary_heart	rs12667527	7	107086969	T	C	-0.031125	0.004449	0.715067	11.5612	2.75e-12	164	FALSE	COG5	-244969
Coronary Heart Disease	coronary_heart	rs4730245	7	107087294	C	T	-0.031115	0.004449	0.715066	11.5538	2.79e-12	164	FALSE	COG5	-245294
Coronary Heart Disease	coronary_heart	rs4727680	7	107087407	T	G	-0.030911	0.004543	0.715191	10.977	1.05e-11	164	FALSE	COG5	-245407
Coronary Heart Disease	coronary_heart	rs57452492	7	107088357	G	T	-0.030239	0.004454	0.715379	10.9319	1.17e-11	164	FALSE	COG5	-246357
Coronary Heart Disease	coronary_heart	rs2395883	7	107089670	T	C	-0.030756	0.004447	0.714688	11.3145	4.85e-12	164	FALSE	COG5	-247670
Coronary Heart Disease	coronary_heart	rs17154104	7	107090698	G	A	-0.03127	0.00445	0.715129	11.6578	2.2e-12	164	FALSE	COG5	-248698
Coronary Heart Disease	coronary_heart	rs10243340	7	107090955	A	G	-0.030675	0.004448	0.714756	11.2564	5.54e-12	164	FALSE	COG5	-248955
Coronary Heart Disease	coronary_heart	rs4727681	7	107096144	T	C	-0.030911	0.004447	0.7146	11.4258	3.75e-12	164	FALSE	COG5	-254144
Coronary Heart Disease	coronary_heart	rs7782057	7	107098877	T	A	-0.030825	0.004447	0.714626	11.3654	4.31e-12	164	FALSE	COG5	-256877
Coronary Heart Disease	coronary_heart	rs67982599	7	107100104	T	G	-0.030554	0.004446	0.71442	11.1825	6.57e-12	164	FALSE	COG5	-258104
Coronary Heart Disease	coronary_heart	rs987391	7	107100794	C	G	-0.030585	0.004446	0.714377	11.2045	6.25e-12	164	FALSE	COG5	-258794
Coronary Heart Disease	coronary_heart	rs986994	7	107104115	G	T	-0.030768	0.004453	0.715607	11.297	5.05e-12	164	FALSE	COG5	-262115
Coronary Heart Disease	coronary_heart	rs28714607	7	107106253	T	C	-0.030982	0.004449	0.714927	11.4632	3.44e-12	164	FALSE	COG5	-264253
Coronary Heart Disease	coronary_heart	rs28687365	7	107106712	A	C	-0.030746	0.004448	0.714754	11.3078	4.92e-12	164	FALSE	COG5	-264712
Coronary Heart Disease	coronary_heart	rs12673675	7	107113220	T	C	-0.030876	0.004448	0.714345	11.3927	4.05e-12	164	FALSE	COG5	-271220
Coronary Heart Disease	coronary_heart	rs34325395	7	107113808	C	G	-0.031235	0.004855	0.767322	9.89185	1.28e-10	164	FALSE	COG5	-271808
Coronary Heart Disease	coronary_heart	rs3801954	7	107117048	C	T	-0.030809	0.004448	0.714472	11.35	4.47e-12	164	FALSE	COG5	-275048
Coronary Heart Disease	coronary_heart	rs10251808	7	107120453	G	A	-0.031027	0.00445	0.714725	11.4895	3.24e-12	164	FALSE	COG5	-278453
Coronary Heart Disease	coronary_heart	rs2712193	7	107125885	A	C	-0.030529	0.004446	0.714284	11.1639	6.86e-12	164	FALSE	COG5	-283885
Coronary Heart Disease	coronary_heart	rs2712195	7	107127496	C	T	-0.030299	0.004747	0.766729	9.74665	1.79e-10	164	FALSE	COG5	-285496
Coronary Heart Disease	coronary_heart	rs2712196	7	107128797	G	T	-0.030307	0.004748	0.766945	9.74747	1.79e-10	164	FALSE	COG5	-286797
Coronary Heart Disease	coronary_heart	rs2520277	7	107130234	C	T	-0.030892	0.004451	0.715021	11.3912	4.06e-12	164	FALSE	COG5	-288234
Coronary Heart Disease	coronary_heart	rs2237670	7	107131485	A	G	-0.03062	0.004446	0.714474	11.2304	5.88e-12	164	FALSE	COG5	-289485
Coronary Heart Disease	coronary_heart	rs2237671	7	107131528	A	T	-0.030928	0.004747	0.766883	10.1234	7.53e-11	164	FALSE	COG5	-289528
Coronary Heart Disease	coronary_heart	rs2237672	7	107131563	A	C	-0.030666	0.004446	0.714535	11.2606	5.49e-12	164	FALSE	COG5	-289563
Coronary Heart Disease	coronary_heart	rs2237673	7	107131580	T	C	-0.030956	0.004446	0.714661	11.458	3.48e-12	164	FALSE	COG5	-289580
Coronary Heart Disease	coronary_heart	rs2520241	7	107135443	T	C	-0.03117	0.004448	0.714976	11.5969	2.53e-12	164	FALSE	COG5	-293443
Coronary Heart Disease	coronary_heart	rs1015411	7	107135612	G	A	-0.031229	0.004448	0.715066	11.6392	2.3e-12	164	FALSE	COG5	-293612
Coronary Heart Disease	coronary_heart	rs2520242	7	107136320	T	G	-0.031151	0.004448	0.715039	11.584	2.61e-12	164	FALSE	COG5	-294320
Coronary Heart Disease	coronary_heart	rs2520243	7	107136973	T	C	-0.030926	0.004448	0.714855	11.4302	3.71e-12	164	FALSE	COG5	-294973
Coronary Heart Disease	coronary_heart	rs2520245	7	107137428	G	C	-0.031261	0.004448	0.715039	11.6601	2.19e-12	164	FALSE	COG5	-295428
Coronary Heart Disease	coronary_heart	rs2712199	7	107140239	A	G	-0.026689	0.004373	0.690926	8.9695	1.07e-09	164	FALSE	COG5	-298239
Coronary Heart Disease	coronary_heart	rs2250414	7	107140987	T	G	-0.030641	0.004447	0.714543	11.2373	5.79e-12	164	FALSE	COG5	-298987
Coronary Heart Disease	coronary_heart	rs2712200	7	107142435	G	T	-0.030748	0.004448	0.714915	11.3081	4.92e-12	164	FALSE	COG5	-300435
Coronary Heart Disease	coronary_heart	rs3094383	7	107143164	G	A	-0.03078	0.004448	0.714915	11.3284	4.69e-12	164	FALSE	COG5	-301164
Coronary Heart Disease	coronary_heart	rs11535285	7	107143866	A	G	-0.03021	0.004754	0.767512	9.66733	2.15e-10	164	FALSE	COG5	-301866
Coronary Heart Disease	coronary_heart	rs2520247	7	107143946	A	T	-0.03109	0.004466	0.715165	11.4568	3.49e-12	164	FALSE	COG5	-301946
Coronary Heart Disease	coronary_heart	rs2712201	7	107145564	T	C	-0.03059	0.00446	0.714727	11.1446	7.17e-12	164	FALSE	COG5	-303564
Coronary Heart Disease	coronary_heart	rs2520249	7	107146748	A	G	-0.030729	0.004541	0.71467	10.8636	1.37e-11	164	FALSE	COG5	-304748
Coronary Heart Disease	coronary_heart	rs2520250	7	107148700	C	T	-0.030114	0.004755	0.767575	9.60556	2.48e-10	164	FALSE	COG5	-306700
Coronary Heart Disease	coronary_heart	rs2520251	7	107148928	T	A	-0.031676	0.004474	0.715415	11.8254	1.5e-12	164	FALSE	COG5	-306928
Coronary Heart Disease	coronary_heart	rs7790534	7	107149552	G	A	-0.03094	0.004457	0.715415	11.3962	4.02e-12	164	FALSE	COG5	-307552
Coronary Heart Disease	coronary_heart	rs76159267	7	107152424	C	G	-0.030226	0.004681	0.716919	9.95846	1.1e-10	164	FALSE	COG5	-310424
Coronary Heart Disease	coronary_heart	rs7806163	7	107153022	C	A	-0.030073	0.00537	0.716989	7.65784	2.2e-08	164	FALSE	COG5	-311022
Coronary Heart Disease	coronary_heart	rs56967324	7	107158202	G	A	-0.031357	0.004455	0.715477	11.6952	2.02e-12	164	FALSE	COG5	-316202
Coronary Heart Disease	coronary_heart	rs2520256	7	107162515	C	T	-0.030521	0.004756	0.76759	9.84407	1.43e-10	164	FALSE	COG5	-320515
Coronary Heart Disease	coronary_heart	rs2520260	7	107172794	A	G	-0.030643	0.004448	0.714544	11.2371	5.79e-12	164	FALSE	COG5	-330794
Coronary Heart Disease	coronary_heart	rs12668402	7	107173020	G	A	-0.030656	0.004448	0.714544	11.2448	5.69e-12	164	FALSE	COG5	-331020
Coronary Heart Disease	coronary_heart	rs2520261	7	107173645	G	A	-0.030977	0.004448	0.714669	11.4639	3.44e-12	164	FALSE	COG5	-331645
Coronary Heart Disease	coronary_heart	rs141541641	7	107175924	A	C	-0.031151	0.004454	0.715354	11.5565	2.78e-12	164	FALSE	COG5	-333924
Coronary Heart Disease	coronary_heart	rs112370447	7	107176780	C	T	-0.031708	0.004475	0.714562	11.8424	1.44e-12	164	FALSE	COG5	-334780
Coronary Heart Disease	coronary_heart	rs2520263	7	107179119	T	C	-0.031144	0.004451	0.715046	11.568	2.7e-12	164	FALSE	COG5	-337119
Coronary Heart Disease	coronary_heart	rs2520264	7	107179344	T	C	-0.030842	0.00445	0.714929	11.3628	4.34e-12	164	FALSE	COG5	-337344
Coronary Heart Disease	coronary_heart	rs2520265	7	107181231	A	G	-0.030968	0.004452	0.715047	11.439	3.64e-12	164	FALSE	COG5	-339231
Coronary Heart Disease	coronary_heart	rs2712224	7	107181235	C	A	-0.030943	0.004758	0.767649	10.0888	8.15e-11	164	FALSE	COG5	-339235
Coronary Heart Disease	coronary_heart	rs2712191	7	107182724	C	G	-0.030876	0.004448	0.714114	11.3962	4.02e-12	164	FALSE	COG5	-340724
Coronary Heart Disease	coronary_heart	rs10264412	7	107183877	G	A	-0.030632	0.004751	0.767225	9.92884	1.18e-10	164	FALSE	COG5	-341877
Coronary Heart Disease	coronary_heart	rs10267907	7	107184466	C	T	-0.031085	0.004451	0.715116	11.5263	2.98e-12	164	FALSE	COG5	-342466
Coronary Heart Disease	coronary_heart	rs62483722	7	107186349	C	T	-0.030619	0.004453	0.714989	11.1956	6.37e-12	164	FALSE	COG5	-344349
Coronary Heart Disease	coronary_heart	rs62483723	7	107186358	A	C	-0.030442	0.004691	0.717809	10.0497	8.92e-11	164	FALSE	COG5	-344358
Coronary Heart Disease	coronary_heart	rs2520267	7	107187497	T	C	-0.030802	0.004448	0.714573	11.3458	4.51e-12	164	FALSE	COG5	-345497
Coronary Heart Disease	coronary_heart	rs2712214	7	107188031	G	A	-0.030995	0.004448	0.714613	11.4761	3.34e-12	164	FALSE	COG5	-346031
Coronary Heart Disease	coronary_heart	rs2712215	7	107188207	A	G	-0.031004	0.004448	0.714738	11.483	3.29e-12	164	FALSE	COG5	-346207
Coronary Heart Disease	coronary_heart	rs2066735	7	107188719	G	T	-0.031222	0.004451	0.715114	11.6182	2.41e-12	164	FALSE	COG5	-346719
Coronary Heart Disease	coronary_heart	rs2520268	7	107191161	T	A	-0.031148	0.004455	0.715867	11.5497	2.82e-12	164	FALSE	COG5	-349161
Coronary Heart Disease	coronary_heart	rs2520269	7	107191327	T	C	-0.032048	0.005436	0.7185	8.4156	3.84e-09	165	FALSE	COG5	-349327
Coronary Heart Disease	coronary_heart	rs2520271	7	107194949	C	T	-0.030947	0.00445	0.714863	11.4347	3.68e-12	165	FALSE	COG5	-352949
Coronary Heart Disease	coronary_heart	rs2712189	7	107195747	G	A	-0.030828	0.004451	0.714924	11.3494	4.47e-12	165	FALSE	COG5	-353747
Coronary Heart Disease	coronary_heart	rs2237676	7	107198079	C	A	-0.03096	0.004451	0.714861	11.4372	3.65e-12	165	FALSE	COG5	-356079
Coronary Heart Disease	coronary_heart	rs2253146	7	107200319	A	G	-0.030819	0.004449	0.714484	11.3519	4.45e-12	165	FALSE	COG5	-358319
Coronary Heart Disease	coronary_heart	rs2253269	7	107201114	C	T	-0.030833	0.004448	0.714484	11.3633	4.33e-12	165	FALSE	COG5	-359114
Coronary Heart Disease	coronary_heart	rs2253271	7	107201252	G	C	-0.031006	0.00445	0.714852	11.4747	3.35e-12	165	FALSE	COG5	-359252
Coronary Heart Disease	coronary_heart	rs62483725	7	107201575	G	A	-0.030705	0.004754	0.767404	9.96118	1.09e-10	165	FALSE	COG5	-359575
Coronary Heart Disease	coronary_heart	rs2237677	7	107202502	A	C	-0.03064	0.004449	0.714421	11.2268	5.93e-12	165	FALSE	COG5	-360502
Coronary Heart Disease	coronary_heart	rs2237678	7	107203265	T	G	-0.030274	0.004772	0.76778	9.63743	2.3e-10	165	FALSE	COG5	-361265
Coronary Heart Disease	coronary_heart	rs2253833	7	107205669	C	T	-0.03081	0.004842	0.765443	9.69009	2.04e-10	165	FALSE	DUS4L	-1740
Coronary Heart Disease	coronary_heart	rs1468336	7	107208250	T	C	0.031521	0.004766	0.290052	10.4132	3.86e-11	165	FALSE	DUS4L	-4321
Coronary Heart Disease	coronary_heart	rs58052742	7	107210003	A	G	0.02928	0.004725	0.241565	9.22535	5.95e-10	165	FALSE	DUS4L	-6074
Coronary Heart Disease	coronary_heart	rs11977187	7	107210383	C	T	0.030803	0.004437	0.295797	11.3969	4.01e-12	165	FALSE	DUS4L	-6454
Coronary Heart Disease	coronary_heart	rs10276604	7	107216738	C	T	0.029916	0.004479	0.285574	10.6023	2.5e-11	165	FALSE	DUS4L	-12809
Coronary Heart Disease	coronary_heart	rs2057837	7	107222725	G	C	0.02978	0.004465	0.286287	10.5761	2.65e-11	165	FALSE	BCAP29	-2303
Coronary Heart Disease	coronary_heart	rs6976607	7	107223401	A	C	0.030127	0.00447	0.285215	10.784	1.64e-11	165	FALSE	BCAP29	-2979
Coronary Heart Disease	coronary_heart	rs7778250	7	107224565	C	A	0.030241	0.004471	0.284937	10.8539	1.4e-11	165	FALSE	BCAP29	-4143
Coronary Heart Disease	coronary_heart	rs7778270	7	107224667	A	G	0.029882	0.004467	0.286128	10.6341	2.32e-11	165	FALSE	BCAP29	-4245
Coronary Heart Disease	coronary_heart	rs4727684	7	107226470	T	C	0.030162	0.004471	0.284813	10.8015	1.58e-11	165	FALSE	BCAP29	-6048
Coronary Heart Disease	coronary_heart	rs10281535	7	107229618	T	G	0.03007	0.004478	0.286394	10.7104	1.95e-11	165	FALSE	BCAP29	-9196
Coronary Heart Disease	coronary_heart	rs2189839	7	107230026	A	G	0.030772	0.004486	0.287308	11.142	7.21e-12	165	FALSE	BCAP29	-9604
Coronary Heart Disease	coronary_heart	rs2107713	7	107232369	T	C	0.030308	0.004465	0.286594	10.9283	1.18e-11	165	FALSE	BCAP29	-11947
Coronary Heart Disease	coronary_heart	rs7809950	7	107237807	T	C	0.030133	0.00448	0.284583	10.7424	1.81e-11	165	FALSE	BCAP29	-17385
Coronary Heart Disease	coronary_heart	rs3801948	7	107238447	T	A	0.030308	0.004468	0.286297	10.9149	1.22e-11	165	FALSE	BCAP29	-18025
Coronary Heart Disease	coronary_heart	rs2894466	7	107242909	G	A	0.030144	0.004471	0.286253	10.79	1.62e-11	165	FALSE	BCAP29	-22487
Coronary Heart Disease	coronary_heart	rs3801946	7	107242995	T	A	0.029697	0.004703	0.288147	9.55157	2.81e-10	165	FALSE	BCAP29	-22573
Coronary Heart Disease	coronary_heart	rs10258385	7	107243350	T	C	0.030315	0.004472	0.286039	10.9005	1.26e-11	165	FALSE	BCAP29	-22928
Coronary Heart Disease	coronary_heart	rs10237948	7	107247528	G	T	0.030274	0.004468	0.286888	10.892	1.28e-11	165	FALSE	BCAP29	-27106
Coronary Heart Disease	coronary_heart	rs7803102	7	107248929	T	G	0.031224	0.005449	0.2878	7.98743	1.03e-08	165	FALSE	BCAP29	-28507
Coronary Heart Disease	coronary_heart	rs3779495	7	107250260	G	A	0.029575	0.004745	0.239022	9.32478	4.73e-10	165	FALSE	BCAP29	-29838
Coronary Heart Disease	coronary_heart	rs3779494	7	107250355	G	A	0.030073	0.004481	0.285008	10.7005	1.99e-11	165	FALSE	BCAP29	-29933
Coronary Heart Disease	coronary_heart	rs7793613	7	107250484	A	G	0.029971	0.004466	0.286074	10.6964	2.01e-11	165	FALSE	BCAP29	-30062
Coronary Heart Disease	coronary_heart	rs2395907	7	107253304	A	G	0.031419	0.004499	0.280744	11.5246	2.99e-12	165	TRUE	BCAP29	-32882
Coronary Heart Disease	coronary_heart	rs3801944	7	107255548	T	C	0.03116	0.004493	0.281833	11.3749	4.22e-12	165	FALSE	BCAP29	-35126
Coronary Heart Disease	coronary_heart	rs10273733	7	107258121	T	C	0.03091	0.004504	0.279624	11.1521	7.05e-12	165	FALSE	BCAP29	-37699
Coronary Heart Disease	coronary_heart	rs2807	7	107260778	G	A	0.029964	0.004743	0.239368	9.56251	2.74e-10	165	FALSE	BCAP29	-40356
Coronary Heart Disease	coronary_heart	rs2808	7	107260856	A	G	0.031034	0.004491	0.28213	11.2995	5.02e-12	165	FALSE	BCAP29	-40434
Coronary Heart Disease	coronary_heart	rs10274041	7	107261556	C	T	0.031202	0.004492	0.282263	11.4093	3.9e-12	165	FALSE	BCAP29	-41134
Coronary Heart Disease	coronary_heart	rs2894475	7	107262558	T	A	0.031334	0.004491	0.282257	11.503	3.14e-12	165	FALSE	BCAP29	-42136
Coronary Heart Disease	coronary_heart	rs7806835	7	107265403	C	T	0.03277	0.005502	0.289	8.57476	2.66e-09	165	FALSE	BCAP29	-44981
Coronary Heart Disease	coronary_heart	rs2293658	7	107270567	T	C	0.031387	0.00451	0.279244	11.4517	3.53e-12	165	FALSE	BCAP29	952
Coronary Heart Disease	coronary_heart	rs2178497	7	107278901	T	C	0.031216	0.00462	0.277738	10.8349	1.46e-11	165	FALSE	BCAP29	9286
Coronary Heart Disease	coronary_heart	rs2222845	7	107281829	C	T	0.028737	0.00474	0.240087	8.8595	1.38e-09	165	FALSE	BCAP29	12214
Coronary Heart Disease	coronary_heart	rs2204833	7	107283069	T	C	0.030644	0.004818	0.243761	9.68183	2.08e-10	165	FALSE	BCAP29	13454
Coronary Heart Disease	coronary_heart	rs2701678	7	107283711	A	G	0.028377	0.004664	0.251873	8.92041	1.2e-09	165	FALSE	BCAP29	14096
Coronary Heart Disease	coronary_heart	rs2701679	7	107283908	A	G	0.028411	0.004663	0.251873	8.94035	1.15e-09	165	FALSE	BCAP29	14293
Coronary Heart Disease	coronary_heart	rs11771278	7	107285925	C	T	0.025298	0.004345	0.326557	8.22347	5.98e-09	165	FALSE	SLC26A4	15155
Coronary Heart Disease	coronary_heart	rs78420729	7	107288333	G	C	0.030859	0.004877	0.304368	9.591	2.56e-10	165	FALSE	SLC26A4	12747
Coronary Heart Disease	coronary_heart	rs148443374	7	107289158	A	G	0.027384	0.004712	0.309899	8.19674	6.36e-09	165	FALSE	SLC26A4	11922
Coronary Heart Disease	coronary_heart	rs188659719	7	107289561	G	A	0.027453	0.004743	0.323027	8.13593	7.31e-09	165	FALSE	SLC26A4	11519
Coronary Heart Disease	coronary_heart	rs192163628	7	107289713	T	A	0.028697	0.004897	0.315904	8.322	4.76e-09	165	FALSE	SLC26A4	11367
Coronary Heart Disease	coronary_heart	rs2395909	7	107292663	G	A	0.024224	0.004347	0.323686	7.59129	2.56e-08	165	FALSE	SLC26A4	8417
Coronary Heart Disease	coronary_heart	rs2712230	7	107294151	G	A	0.027563	0.0047	0.246773	8.33344	4.64e-09	165	FALSE	SLC26A4	6929
Coronary Heart Disease	coronary_heart	rs2712229	7	107295326	T	A	0.029235	0.004461	0.295681	10.2373	5.79e-11	165	FALSE	SLC26A4	5754
Coronary Heart Disease	coronary_heart	rs12536335	7	114043159	A	G	0.024691	0.004078	0.560005	8.8402	1.44e-09	166	FALSE	FOXP2	-316777
Coronary Heart Disease	coronary_heart	rs2030915	7	114046369	C	G	0.024585	0.004076	0.559851	8.77763	1.67e-09	166	FALSE	FOXP2	-319987
Coronary Heart Disease	coronary_heart	rs8180817	7	114047542	G	C	0.024723	0.004074	0.553425	8.87555	1.33e-09	166	FALSE	FOXP2	-321160
Coronary Heart Disease	coronary_heart	rs12533005	7	114056055	G	C	0.024512	0.004074	0.55998	8.73566	1.84e-09	166	FALSE	FOXP2	-329673
Coronary Heart Disease	coronary_heart	rs2894699	7	114059156	C	T	0.023771	0.004162	0.561171	7.94067	1.15e-08	166	FALSE	FOXP2	-332774
Coronary Heart Disease	coronary_heart	rs7785701	7	114069536	C	G	-0.02484	0.004073	0.442402	8.95926	1.1e-09	166	FALSE	FOXP2	-343154
Coronary Heart Disease	coronary_heart	rs1476535	7	114071035	C	T	-0.025387	0.004062	0.45351	9.37354	4.23e-10	166	TRUE	FOXP2	-344653
Coronary Heart Disease	coronary_heart	rs10280045	7	114076394	C	G	-0.024684	0.004076	0.441442	8.84217	1.44e-09	166	FALSE	FOXP2	-350012
Coronary Heart Disease	coronary_heart	rs10228494	7	114083550	C	G	-0.023438	0.004072	0.444969	8.05499	8.81e-09	166	FALSE	FOXP2	-357168
Coronary Heart Disease	coronary_heart	rs10262103	7	114091844	C	A	-0.022719	0.004157	0.437901	7.32435	4.74e-08	166	FALSE	FOXP2	-365462
Coronary Heart Disease	coronary_heart	rs727644	7	114109349	A	G	-0.023628	0.004178	0.416798	7.79673	1.6e-08	166	FALSE	FOXP2	-382967
Coronary Heart Disease	coronary_heart	rs7783012	7	114116881	G	A	-0.023849	0.00409	0.419439	8.24841	5.64e-09	166	FALSE	FOXP2	-390499
Coronary Heart Disease	coronary_heart	rs2189010	7	114119430	G	A	-0.024286	0.00409	0.418208	8.52779	2.97e-09	166	FALSE	FOXP2	-393048
Coronary Heart Disease	coronary_heart	rs6974757	7	114124660	C	G	-0.023883	0.004089	0.419596	8.27312	5.33e-09	166	FALSE	FOXP2	-398278
Coronary Heart Disease	coronary_heart	rs10249234	7	114129137	G	A	-0.024295	0.004091	0.41822	8.52944	2.95e-09	166	FALSE	FOXP2	-402755
Coronary Heart Disease	coronary_heart	rs1989903	7	114137940	A	G	-0.024413	0.004091	0.418073	8.60553	2.48e-09	166	FALSE	FOXP2	-411558
Coronary Heart Disease	coronary_heart	rs2040658	7	114138751	G	C	-0.024337	0.004091	0.418091	8.55604	2.78e-09	166	FALSE	FOXP2	-412369
Coronary Heart Disease	coronary_heart	rs1015511	7	114142250	A	G	-0.024441	0.004092	0.41792	8.62092	2.39e-09	166	FALSE	FOXP2	-415868
Coronary Heart Disease	coronary_heart	rs10266297	7	114143407	C	T	-0.024601	0.004092	0.418275	8.72573	1.88e-09	166	FALSE	FOXP2	-417025
Coronary Heart Disease	coronary_heart	rs6466488	7	114145525	G	A	-0.024423	0.004096	0.417521	8.59303	2.55e-09	166	FALSE	FOXP2	-419143
Coronary Heart Disease	coronary_heart	rs2189015	7	114148243	A	G	-0.023809	0.004118	0.405221	8.11865	7.61e-09	166	FALSE	FOXP2	-421861
Coronary Heart Disease	coronary_heart	rs2396753	7	114148331	C	A	-0.023883	0.004118	0.405431	8.1657	6.83e-09	166	FALSE	FOXP2	-421949
Coronary Heart Disease	coronary_heart	rs6969376	7	114160871	G	A	-0.0237	0.004118	0.405173	8.05221	8.87e-09	166	FALSE	FOXP2	-434489
Coronary Heart Disease	coronary_heart	rs6980093	7	114162740	G	A	-0.023985	0.004119	0.405502	8.2252	5.95e-09	166	FALSE	FOXP2	-436358
Coronary Heart Disease	coronary_heart	rs10262462	7	114180062	A	G	-0.023821	0.004121	0.405209	8.11639	7.65e-09	166	FALSE	FOXP2	-453680
Coronary Heart Disease	coronary_heart	rs7458242	7	114184098	G	A	-0.02372	0.004122	0.405216	8.05031	8.91e-09	166	FALSE	FOXP2	-457716
Coronary Heart Disease	coronary_heart	rs1859100	7	114194615	T	G	-0.023727	0.004128	0.405434	8.03384	9.25e-09	166	FALSE	FOXP2	-468233
Coronary Heart Disease	coronary_heart	rs11977452	7	116505381	T	A	0.023765	0.004335	0.32625	7.36664	4.3e-08	167	FALSE	CAPZA2	-54257
Coronary Heart Disease	coronary_heart	rs9791495	7	116520642	T	G	0.023619	0.004331	0.325559	7.29658	5.05e-08	167	FALSE	CAPZA2	-69518
Coronary Heart Disease	coronary_heart	rs7800249	7	116525501	C	T	0.023665	0.00433	0.325555	7.32551	4.73e-08	167	FALSE	CAPZA2	-74377
Coronary Heart Disease	coronary_heart	rs2074025	7	116550456	C	T	0.02375	0.004333	0.325493	7.36556	4.31e-08	167	FALSE	CAPZA2	-99332
Coronary Heart Disease	coronary_heart	rs2214168	7	116552859	A	C	0.024169	0.004428	0.324741	7.30934	4.91e-08	167	FALSE	CAPZA2	-101735
Coronary Heart Disease	coronary_heart	rs7778381	7	116554656	T	C	0.023748	0.004336	0.326085	7.35375	4.43e-08	167	FALSE	CAPZA2	-103532
Coronary Heart Disease	coronary_heart	rs7803820	7	116568866	C	G	0.024971	0.004431	0.303893	7.74703	1.79e-08	167	TRUE	CAPZA2	6763
Coronary Heart Disease	coronary_heart	rs38909	7	116894960	A	G	-0.023376	0.004034	0.490215	8.15457	7.01e-09	168	FALSE	WNT2	21725
Coronary Heart Disease	coronary_heart	rs38916	7	116900032	A	G	-0.022795	0.004036	0.49242	7.78022	1.66e-08	168	FALSE	WNT2	16653
Coronary Heart Disease	coronary_heart	rs34911130	7	116907379	T	C	0.022249	0.00404	0.511393	7.42978	3.72e-08	168	FALSE	WNT2	9306
Coronary Heart Disease	coronary_heart	rs12706145	7	116910616	C	T	0.022109	0.004041	0.517468	7.3404	4.57e-08	168	FALSE	WNT2	6069
Coronary Heart Disease	coronary_heart	rs2239956	7	116949286	C	T	0.023903	0.00423	0.601665	7.78521	1.64e-08	168	FALSE	WNT2	-32601
Coronary Heart Disease	coronary_heart	rs39312	7	116954785	A	C	-0.02671	0.00414	0.609407	9.93975	1.15e-10	168	FALSE	WNT2	-38100
Coronary Heart Disease	coronary_heart	rs39315	7	116963562	T	C	-0.025824	0.004137	0.610033	9.35084	4.46e-10	168	FALSE	WNT2	219
Coronary Heart Disease	coronary_heart	rs39317	7	116966304	G	A	-0.024187	0.00424	0.612589	7.92345	1.19e-08	168	FALSE	WNT2	2961
Coronary Heart Disease	coronary_heart	rs39324	7	116969876	A	G	-0.025575	0.004136	0.611363	9.19014	6.45e-10	168	FALSE	WNT2	6533
Coronary Heart Disease	coronary_heart	rs254536	7	116970582	T	C	-0.025821	0.00413	0.609279	9.37825	4.19e-10	168	FALSE	WNT2	7239
Coronary Heart Disease	coronary_heart	rs6977665	7	116976830	A	G	-0.026975	0.004069	0.534776	10.4558	3.5e-11	168	FALSE	WNT2	13487
Coronary Heart Disease	coronary_heart	rs2188556	7	116978741	C	T	-0.025788	0.004126	0.60988	9.37187	4.25e-10	168	FALSE	WNT2	15398
Coronary Heart Disease	coronary_heart	rs2023708	7	116981071	G	A	-0.02667	0.004173	0.551045	9.76742	1.71e-10	168	FALSE	WNT2	17728
Coronary Heart Disease	coronary_heart	rs10229792	7	116982907	G	A	-0.025507	0.004224	0.61117	8.79647	1.6e-09	168	FALSE	WNT2	19564
Coronary Heart Disease	coronary_heart	rs10245477	7	116983083	T	C	-0.025849	0.004449	0.610739	8.19435	6.39e-09	168	FALSE	WNT2	19740
Coronary Heart Disease	coronary_heart	rs10264075	7	117001366	G	T	-0.027901	0.004086	0.55405	11.0496	8.92e-12	168	FALSE	ASZ1	1910
Coronary Heart Disease	coronary_heart	rs6966836	7	117002998	T	C	-0.027658	0.004083	0.550857	10.8861	1.3e-11	168	FALSE	ASZ1	278
Coronary Heart Disease	coronary_heart	rs6960356	7	117010356	C	T	-0.027645	0.004087	0.551709	10.8579	1.39e-11	168	FALSE	ASZ1	-7080
Coronary Heart Disease	coronary_heart	rs4727849	7	117014072	A	G	-0.028487	0.004078	0.552548	11.5286	2.96e-12	168	TRUE	ASZ1	-10796
Coronary Heart Disease	coronary_heart	rs12534129	7	117018135	T	C	-0.028014	0.004081	0.551717	11.1588	6.94e-12	168	FALSE	ASZ1	-14859
Coronary Heart Disease	coronary_heart	rs10255917	7	117020596	T	C	-0.02841	0.004077	0.55261	11.4792	3.32e-12	168	FALSE	ASZ1	-17320
Coronary Heart Disease	coronary_heart	rs10278130	7	117022604	A	G	-0.028125	0.004081	0.554891	11.2401	5.75e-12	168	FALSE	ASZ1	-19328
Coronary Heart Disease	coronary_heart	rs4730779	7	117023535	G	A	-0.027744	0.004086	0.554006	10.9352	1.16e-11	168	FALSE	ASZ1	-20259
Coronary Heart Disease	coronary_heart	rs7357267	7	117023912	T	G	-0.028208	0.004079	0.554483	11.3176	4.81e-12	168	FALSE	ASZ1	-20636
Coronary Heart Disease	coronary_heart	rs2051718	7	117025243	G	A	-0.029532	0.004996	0.6	8.45714	3.49e-09	168	FALSE	ASZ1	-21967
Coronary Heart Disease	coronary_heart	rs3926643	7	117027432	G	A	-0.028233	0.00408	0.55536	11.3303	4.67e-12	168	FALSE	ASZ1	-24156
Coronary Heart Disease	coronary_heart	rs6466611	7	117029737	C	T	-0.027947	0.004084	0.553272	11.0965	8.01e-12	168	FALSE	ASZ1	-26461
Coronary Heart Disease	coronary_heart	rs2157946	7	117030698	C	A	-0.028151	0.004082	0.553683	11.2555	5.55e-12	168	FALSE	ASZ1	-27422
Coronary Heart Disease	coronary_heart	rs7805063	7	117041069	C	T	-0.026819	0.004168	0.554839	9.89229	1.28e-10	168	FALSE	ASZ1	-37793
Coronary Heart Disease	coronary_heart	rs4727851	7	117048082	G	A	-0.02778	0.004084	0.554846	10.9712	1.07e-11	168	FALSE	ASZ1	-44806
Coronary Heart Disease	coronary_heart	rs12333572	7	117051949	T	A	-0.028089	0.004081	0.553046	11.2182	6.05e-12	168	FALSE	ASZ1	-48673
Coronary Heart Disease	coronary_heart	rs994996	7	117052915	G	A	-0.027723	0.004084	0.554846	10.9302	1.17e-11	168	FALSE	ASZ1	-49639
Coronary Heart Disease	coronary_heart	rs994997	7	117052950	C	T	-0.027772	0.004085	0.554031	10.9596	1.1e-11	168	FALSE	ASZ1	-49674
Coronary Heart Disease	coronary_heart	rs2188555	7	117057233	G	A	-0.027714	0.004085	0.554781	10.9191	1.2e-11	168	FALSE	ASZ1	-53957
Coronary Heart Disease	coronary_heart	rs10249651	7	117064625	T	C	-0.024776	0.004226	0.613715	8.33049	4.67e-09	168	FALSE	ASZ1	-61349
Coronary Heart Disease	coronary_heart	rs7784156	7	117066718	C	G	-0.027729	0.004101	0.552143	10.8507	1.41e-11	168	FALSE	ASZ1	-63442
Coronary Heart Disease	coronary_heart	rs10224737	7	117073191	T	C	-0.026222	0.004105	0.531179	9.75888	1.74e-10	168	FALSE	ASZ1	5014
Coronary Heart Disease	coronary_heart	rs6966838	7	117083580	T	C	-0.028079	0.004084	0.554091	11.1921	6.42e-12	168	FALSE	ASZ1	15403
Coronary Heart Disease	coronary_heart	rs4458806	7	117092658	A	G	0.027621	0.004064	0.470399	10.9514	1.12e-11	168	FALSE	CFTR	13180
Coronary Heart Disease	coronary_heart	rs13222797	7	117100046	G	T	0.028095	0.004058	0.466107	11.3396	4.58e-12	168	FALSE	CFTR	5792
Coronary Heart Disease	coronary_heart	rs34256873	7	117101285	A	C	-0.027231	0.004058	0.535196	10.6985	2e-11	168	FALSE	CFTR	4553
Coronary Heart Disease	coronary_heart	rs177068	7	117102020	G	A	-0.026946	0.004065	0.531695	10.4558	3.5e-11	168	FALSE	CFTR	3818
Coronary Heart Disease	coronary_heart	rs177070	7	117102394	T	C	-0.027105	0.004059	0.534777	10.6018	2.5e-11	168	FALSE	CFTR	3444
Coronary Heart Disease	coronary_heart	rs43025	7	117104507	C	T	-0.027229	0.004059	0.53651	10.6891	2.05e-11	168	FALSE	CFTR	1331
Coronary Heart Disease	coronary_heart	rs43026	7	117105206	A	C	-0.0269	0.004076	0.532627	10.371	4.26e-11	168	FALSE	CFTR	632
Coronary Heart Disease	coronary_heart	rs43027	7	117105361	A	G	-0.026951	0.004056	0.534768	10.5012	3.15e-11	168	FALSE	CFTR	477
Coronary Heart Disease	coronary_heart	rs43028	7	117105581	T	C	-0.027	0.004057	0.53475	10.5316	2.94e-11	168	FALSE	CFTR	257
Coronary Heart Disease	coronary_heart	rs43029	7	117105755	T	C	-0.027143	0.004063	0.531374	10.6068	2.47e-11	168	FALSE	CFTR	83
Coronary Heart Disease	coronary_heart	rs43030	7	117106882	T	C	-0.02723	0.004062	0.530936	10.6764	2.11e-11	168	FALSE	CFTR	-1044
Coronary Heart Disease	coronary_heart	rs43031	7	117107061	A	G	-0.027726	0.00406	0.534415	11.0511	8.89e-12	168	FALSE	CFTR	-1223
Coronary Heart Disease	coronary_heart	rs43032	7	117107284	A	C	-0.02731	0.004062	0.535197	10.7359	1.84e-11	168	FALSE	CFTR	-1446
Coronary Heart Disease	coronary_heart	rs43033	7	117107707	C	A	-0.025833	0.004148	0.531376	9.31132	4.88e-10	168	FALSE	CFTR	-1869
Coronary Heart Disease	coronary_heart	rs43034	7	117108449	T	C	-0.027108	0.004062	0.530897	10.585	2.6e-11	168	FALSE	CFTR	-2611
Coronary Heart Disease	coronary_heart	rs43035	7	117113624	A	C	-0.026994	0.004057	0.534836	10.5304	2.95e-11	168	FALSE	CFTR	-7786
Coronary Heart Disease	coronary_heart	rs43036	7	117114478	C	T	-0.027229	0.004058	0.535701	10.6938	2.02e-11	168	FALSE	CFTR	-8640
Coronary Heart Disease	coronary_heart	rs713134	7	117115256	C	T	-0.026773	0.004068	0.530008	10.3164	4.83e-11	168	FALSE	CFTR	-9418
Coronary Heart Disease	coronary_heart	rs7810506	7	117116183	T	C	-0.026911	0.004057	0.53487	10.4685	3.4e-11	168	FALSE	CFTR	-10345
Coronary Heart Disease	coronary_heart	rs756665	7	117128942	A	C	-0.026996	0.004061	0.532617	10.5132	3.07e-11	168	FALSE	CFTR	-23104
Coronary Heart Disease	coronary_heart	rs885993	7	117129404	T	C	-0.026242	0.004147	0.532679	9.59345	2.55e-10	168	FALSE	CFTR	-23566
Coronary Heart Disease	coronary_heart	rs2237722	7	117147500	C	G	-0.026625	0.004069	0.531805	10.2076	6.2e-11	168	FALSE	CFTR	-41662
Coronary Heart Disease	coronary_heart	rs980574	7	117151828	A	C	-0.02678	0.004063	0.532587	10.3476	4.49e-11	168	FALSE	CFTR	-45990
Coronary Heart Disease	coronary_heart	rs13438309	7	117158642	A	G	-0.029359	0.005221	0.6081	7.71755	1.92e-08	168	FALSE	CFTR	-52804
Coronary Heart Disease	coronary_heart	rs725188	7	117161653	T	G	-0.026809	0.004067	0.532686	10.3476	4.49e-11	168	FALSE	CFTR	-55815
Coronary Heart Disease	coronary_heart	rs213942	7	117172269	T	A	-0.026492	0.004064	0.533441	10.1359	7.31e-11	168	FALSE	CFTR	-66431
Coronary Heart Disease	coronary_heart	rs213943	7	117173230	T	C	-0.025995	0.004159	0.532459	9.37463	4.22e-10	168	FALSE	CFTR	-67392
Coronary Heart Disease	coronary_heart	rs213935	7	117178208	A	G	-0.026316	0.004159	0.532699	9.59026	2.57e-10	168	FALSE	CFTR	-72370
Coronary Heart Disease	coronary_heart	rs213936	7	117184516	G	A	-0.026763	0.004065	0.534234	10.3219	4.77e-11	168	FALSE	CFTR	-78678
Coronary Heart Disease	coronary_heart	rs213937	7	117185071	T	C	-0.026939	0.004063	0.53329	10.4613	3.46e-11	168	FALSE	CFTR	-79233
Coronary Heart Disease	coronary_heart	rs213946	7	117191283	G	A	-0.025974	0.004148	0.533796	9.40469	3.94e-10	168	FALSE	CFTR	-85445
Coronary Heart Disease	coronary_heart	rs213950	7	117199533	G	A	-0.027106	0.004063	0.533242	10.5822	2.62e-11	168	FALSE	CFTR	-93695
Coronary Heart Disease	coronary_heart	rs718829	7	117207860	C	A	-0.026993	0.004066	0.543958	10.4862	3.26e-11	168	FALSE	CFTR	-102022
Coronary Heart Disease	coronary_heart	rs2082056	7	117211853	T	C	-0.026835	0.004065	0.542285	10.375	4.22e-11	168	FALSE	CFTR	-106015
Coronary Heart Disease	coronary_heart	rs213934	7	117212723	T	C	-0.025081	0.004165	0.536173	8.75142	1.77e-09	168	FALSE	CFTR	-106885
Coronary Heart Disease	coronary_heart	rs3808184	7	117214125	T	C	-0.025855	0.004209	0.631937	9.0786	8.34e-10	168	FALSE	CFTR	-108287
Coronary Heart Disease	coronary_heart	rs2518873	7	117217721	C	T	-0.026861	0.004081	0.539609	10.3191	4.8e-11	168	FALSE	CFTR	-111883
Coronary Heart Disease	coronary_heart	rs213953	7	117218575	G	A	-0.026893	0.004078	0.539237	10.3554	4.41e-11	168	FALSE	CFTR	-112737
Coronary Heart Disease	coronary_heart	rs213957	7	117223590	A	G	-0.026758	0.004077	0.54755	10.2621	5.47e-11	168	FALSE	CFTR	-117752
Coronary Heart Disease	coronary_heart	rs213961	7	117224724	C	A	-0.027315	0.004079	0.548406	10.6565	2.21e-11	168	FALSE	CFTR	-118886
Coronary Heart Disease	coronary_heart	rs6949974	7	117225159	C	T	-0.026835	0.004864	0.63811	7.45342	3.52e-08	168	FALSE	CFTR	-119321
Coronary Heart Disease	coronary_heart	rs213963	7	117229167	G	A	-0.026346	0.004162	0.54839	9.59623	2.53e-10	168	FALSE	CFTR	-123329
Coronary Heart Disease	coronary_heart	rs213964	7	117229336	A	G	-0.026021	0.004162	0.548296	9.3797	4.17e-10	168	FALSE	CFTR	-123498
Coronary Heart Disease	coronary_heart	rs213965	7	117229537	T	A	-0.027006	0.004087	0.548728	10.3914	4.06e-11	168	FALSE	CFTR	-123699
Coronary Heart Disease	coronary_heart	rs213966	7	117229819	A	G	-0.027031	0.004078	0.548514	10.4552	3.51e-11	168	FALSE	CFTR	-123981
Coronary Heart Disease	coronary_heart	rs213967	7	117229837	G	T	-0.027041	0.004077	0.548533	10.4661	3.42e-11	168	FALSE	CFTR	-123999
Coronary Heart Disease	coronary_heart	rs213968	7	117229993	C	T	-0.027101	0.004078	0.548783	10.5071	3.11e-11	168	FALSE	CFTR	-124155
Coronary Heart Disease	coronary_heart	rs4148711	7	117230645	T	A	-0.026291	0.004321	0.637471	8.91953	1.2e-09	168	FALSE	CFTR	-124807
Coronary Heart Disease	coronary_heart	rs213970	7	117233694	G	C	-0.027028	0.004081	0.549293	10.4397	3.63e-11	168	FALSE	CFTR	-127856
Coronary Heart Disease	coronary_heart	rs213971	7	117234176	G	A	-0.027001	0.004078	0.548547	10.434	3.68e-11	168	FALSE	CFTR	-128338
Coronary Heart Disease	coronary_heart	rs117243	7	117234537	A	G	-0.02607	0.004164	0.548287	9.40327	3.95e-10	168	FALSE	CFTR	-128699
Coronary Heart Disease	coronary_heart	rs1042077	7	117235055	T	G	-0.026072	0.004366	0.637723	8.61851	2.41e-09	168	FALSE	CFTR	-129217
Coronary Heart Disease	coronary_heart	rs213973	7	117235886	A	G	-0.026971	0.004083	0.548354	10.3884	4.09e-11	168	FALSE	CFTR	-130048
Coronary Heart Disease	coronary_heart	rs213974	7	117236266	T	C	-0.027415	0.004083	0.547567	10.7082	1.96e-11	168	FALSE	CFTR	-130428
Coronary Heart Disease	coronary_heart	rs213976	7	117238379	T	G	-0.024018	0.004163	0.550327	8.08996	8.13e-09	168	FALSE	CFTR	-132541
Coronary Heart Disease	coronary_heart	rs213977	7	117238445	T	G	-0.023354	0.004162	0.550922	7.68769	2.05e-08	168	FALSE	CFTR	-132607
Coronary Heart Disease	coronary_heart	rs214152	7	117325184	C	T	-0.022603	0.004088	0.567755	7.48194	3.3e-08	169	FALSE	CFTR	-219346
Coronary Heart Disease	coronary_heart	rs1208524	7	117334852	C	T	-0.022572	0.004092	0.565849	7.44993	3.55e-08	169	FALSE	CFTR	-229014
Coronary Heart Disease	coronary_heart	rs1208525	7	117335157	C	T	-0.0225	0.004093	0.566732	7.40314	3.95e-08	169	FALSE	CFTR	-229319
Coronary Heart Disease	coronary_heart	rs1208528	7	117339002	C	T	-0.022303	0.00409	0.565163	7.29451	5.08e-08	169	FALSE	CFTR	-233164
Coronary Heart Disease	coronary_heart	rs6466619	7	117357909	T	C	-0.022806	0.004096	0.564136	7.57799	2.64e-08	169	TRUE	CTTNBP2	-7204
Coronary Heart Disease	coronary_heart	rs73725710	7	129629655	A	G	-0.025877	0.004687	0.750438	7.46088	3.46e-08	170	FALSE	ZC3HC1	28471
Coronary Heart Disease	coronary_heart	rs62489407	7	129629965	G	A	-0.025869	0.004678	0.745196	7.48296	3.29e-08	170	FALSE	ZC3HC1	28161
Coronary Heart Disease	coronary_heart	rs13221038	7	129630585	G	A	0.026904	0.004077	0.522804	10.3668	4.3e-11	170	FALSE	ZC3HC1	27541
Coronary Heart Disease	coronary_heart	rs62489408	7	129632251	C	T	-0.026092	0.004614	0.73593	7.79532	1.6e-08	170	FALSE	ZC3HC1	25875
Coronary Heart Disease	coronary_heart	rs62489409	7	129632800	G	A	-0.030218	0.004228	0.620791	12.037	9.18e-13	170	FALSE	ZC3HC1	25326
Coronary Heart Disease	coronary_heart	rs62489410	7	129632840	T	G	-0.030165	0.004224	0.619907	12.0168	9.62e-13	170	FALSE	ZC3HC1	25286
Coronary Heart Disease	coronary_heart	rs78643103	7	129633967	C	T	-0.024726	0.004103	0.510547	8.76483	1.72e-09	170	FALSE	ZC3HC1	24159
Coronary Heart Disease	coronary_heart	rs12533403	7	129634289	C	T	0.02591	0.004072	0.538974	9.68965	2.04e-10	170	FALSE	ZC3HC1	23837
Coronary Heart Disease	coronary_heart	rs62489411	7	129635217	G	A	0.024426	0.004361	0.499998	7.66189	2.18e-08	170	FALSE	ZC3HC1	22909
Coronary Heart Disease	coronary_heart	rs12111717	7	129636306	G	A	-0.025886	0.004602	0.733033	7.71973	1.91e-08	170	FALSE	ZC3HC1	21820
Coronary Heart Disease	coronary_heart	rs13223703	7	129636775	C	T	0.023843	0.004059	0.498025	8.35932	4.37e-09	170	FALSE	ZC3HC1	21351
Coronary Heart Disease	coronary_heart	rs4731641	7	129637694	C	A	0.024377	0.004146	0.498644	8.3753	4.21e-09	170	FALSE	ZC3HC1	20432
Coronary Heart Disease	coronary_heart	rs4262274	7	129639781	C	A	-0.027968	0.004124	0.581469	10.9092	1.23e-11	170	FALSE	ZC3HC1	18345
Coronary Heart Disease	coronary_heart	rs12533842	7	129639808	G	A	-0.027998	0.004125	0.581437	10.9269	1.18e-11	170	FALSE	ZC3HC1	18318
Coronary Heart Disease	coronary_heart	rs13238082	7	129639817	C	T	0.027567	0.004123	0.422166	10.6226	2.38e-11	170	FALSE	ZC3HC1	18309
Coronary Heart Disease	coronary_heart	rs12536542	7	129639835	T	C	-0.028016	0.004125	0.581378	10.9417	1.14e-11	170	FALSE	ZC3HC1	18291
Coronary Heart Disease	coronary_heart	rs28562931	7	129640186	G	A	-0.026027	0.004614	0.734237	7.76168	1.73e-08	170	FALSE	ZC3HC1	17940
Coronary Heart Disease	coronary_heart	rs12234448	7	129641072	G	A	0.027743	0.004187	0.425939	10.4455	3.58e-11	170	FALSE	ZC3HC1	17054
Coronary Heart Disease	coronary_heart	rs35411860	7	129641540	A	C	-0.02786	0.004122	0.579209	10.841	1.44e-11	170	FALSE	ZC3HC1	16586
Coronary Heart Disease	coronary_heart	rs28637481	7	129641904	C	T	-0.028542	0.004185	0.617309	11.0244	9.45e-12	170	FALSE	ZC3HC1	16222
Coronary Heart Disease	coronary_heart	rs10255216	7	129642926	G	A	-0.028276	0.004181	0.615796	10.8515	1.41e-11	170	FALSE	ZC3HC1	15200
Coronary Heart Disease	coronary_heart	rs11761607	7	129644039	A	C	-0.025908	0.004597	0.731213	7.74939	1.78e-08	170	FALSE	ZC3HC1	14087
Coronary Heart Disease	coronary_heart	rs10954256	7	129647485	G	A	0.022301	0.004071	0.505292	7.35529	4.41e-08	170	FALSE	ZC3HC1	10641
Coronary Heart Disease	coronary_heart	rs6948695	7	129648708	T	C	-0.027707	0.004128	0.583298	10.7036	1.98e-11	170	FALSE	ZC3HC1	9418
Coronary Heart Disease	coronary_heart	rs6970886	7	129648970	G	A	-0.030234	0.005455	0.673173	7.51508	3.05e-08	170	FALSE	ZC3HC1	9156
Coronary Heart Disease	coronary_heart	rs11769085	7	129649928	C	T	-0.026376	0.004678	0.747663	7.75373	1.76e-08	170	FALSE	ZC3HC1	8198
Coronary Heart Disease	coronary_heart	rs62491268	7	129651617	G	A	0.026866	0.004129	0.421687	10.0985	7.97e-11	170	FALSE	ZC3HC1	6509
Coronary Heart Disease	coronary_heart	rs11771081	7	129651807	G	A	0.026968	0.004116	0.41893	10.2286	5.91e-11	170	FALSE	ZC3HC1	6319
Coronary Heart Disease	coronary_heart	rs35374412	7	129652438	C	T	0.027024	0.004117	0.419365	10.2672	5.41e-11	170	FALSE	ZC3HC1	5688
Coronary Heart Disease	coronary_heart	rs12113749	7	129653231	G	T	-0.025122	0.004492	0.746394	7.64071	2.29e-08	170	FALSE	ZC3HC1	4895
Coronary Heart Disease	coronary_heart	rs10265116	7	129655876	G	A	-0.025229	0.004576	0.745583	7.44161	3.62e-08	170	FALSE	ZC3HC1	2250
Coronary Heart Disease	coronary_heart	rs7781012	7	129657055	A	G	0.029386	0.004071	0.444438	12.2594	5.5e-13	170	FALSE	ZC3HC1	1071
Coronary Heart Disease	coronary_heart	rs2242487	7	129657882	A	G	0.027851	0.004908	0.409482	7.84481	1.43e-08	170	FALSE	ZC3HC1	244
Coronary Heart Disease	coronary_heart	rs2242488	7	129658655	A	G	0.02765	0.004481	0.407808	9.15573	6.99e-10	170	FALSE	ZC3HC1	-529
Coronary Heart Disease	coronary_heart	rs10278150	7	129659102	G	A	-0.027047	0.004629	0.748493	8.27871	5.26e-09	170	FALSE	ZC3HC1	-976
Coronary Heart Disease	coronary_heart	rs11762946	7	129663259	C	T	0.029021	0.00407	0.446747	11.981	1.04e-12	170	FALSE	ZC3HC1	-5133
Coronary Heart Disease	coronary_heart	rs11556924	7	129663496	C	T	0.045201	0.005721	0.655405	14.5359	2.91e-15	170	TRUE	ZC3HC1	-5370
Coronary Heart Disease	coronary_heart	rs1464890	7	129664312	T	C	0.028783	0.004068	0.44587	11.8091	1.55e-12	170	FALSE	ZC3HC1	-6186
Coronary Heart Disease	coronary_heart	rs10281547	7	129665536	G	A	-0.02675	0.004685	0.748885	7.93631	1.16e-08	170	FALSE	ZC3HC1	-7410
Coronary Heart Disease	coronary_heart	rs34173553	7	129666753	T	C	0.027586	0.00496	0.4534	7.56339	2.73e-08	170	FALSE	ZC3HC1	-8627
Coronary Heart Disease	coronary_heart	rs4507692	7	129670412	T	C	0.028812	0.004158	0.444531	11.3554	4.41e-12	170	FALSE	ZC3HC1	-12286
Coronary Heart Disease	coronary_heart	rs12706910	7	129672975	C	T	0.026744	0.004519	0.287148	8.47604	3.34e-09	170	FALSE	ZC3HC1	-14849
Coronary Heart Disease	coronary_heart	rs12706911	7	129675923	G	C	0.026506	0.004517	0.287167	8.34338	4.54e-09	170	FALSE	ZC3HC1	-17797
Coronary Heart Disease	coronary_heart	rs10046539	7	129679052	C	T	0.026479	0.004522	0.287407	8.31161	4.88e-09	170	FALSE	ZC3HC1	-20926
Coronary Heart Disease	coronary_heart	rs13228705	7	129679820	A	G	0.026644	0.004529	0.290095	8.38366	4.13e-09	170	FALSE	ZC3HC1	-21694
Coronary Heart Disease	coronary_heart	rs58428125	7	129679851	C	A	0.026547	0.004528	0.287088	8.33038	4.67e-09	170	FALSE	ZC3HC1	-21725
Coronary Heart Disease	coronary_heart	rs13237743	7	129682648	G	A	0.026379	0.004522	0.287297	8.25397	5.57e-09	170	FALSE	ZC3HC1	-24522
Coronary Heart Disease	coronary_heart	rs1880622	7	129683032	G	A	0.026425	0.004526	0.29117	8.26659	5.41e-09	170	FALSE	ZC3HC1	-24906
Coronary Heart Disease	coronary_heart	rs9641864	7	129686608	T	A	0.030015	0.005362	0.365502	7.65219	2.23e-08	170	FALSE	ZC3HC1	-28482
Coronary Heart Disease	coronary_heart	rs6958171	7	129689178	A	C	0.027091	0.004554	0.283492	8.55468	2.79e-09	170	FALSE	ZC3HC1	-31052
Coronary Heart Disease	coronary_heart	rs6958775	7	129689511	A	G	-0.027551	0.004565	0.717473	8.78621	1.64e-09	170	FALSE	ZC3HC1	-31385
Coronary Heart Disease	coronary_heart	rs75672964	7	131321010	C	T	-0.05158	0.009194	0.941947	7.68359	2.07e-08	171	TRUE	PODXL	78034
Coronary Heart Disease	coronary_heart	rs75511781	7	131323710	A	G	-0.050488	0.009154	0.941608	7.44874	3.56e-08	171	FALSE	PODXL	80734
Coronary Heart Disease	coronary_heart	rs7795996	7	139695144	A	G	0.026272	0.004381	0.669418	8.68574	2.06e-09	172	FALSE	TBXAS1	-218294
Coronary Heart Disease	coronary_heart	rs2284212	7	139695316	G	A	0.025481	0.004434	0.70333	8.03116	9.31e-09	172	FALSE	TBXAS1	-218466
Coronary Heart Disease	coronary_heart	rs2284213	7	139695594	A	G	0.02616	0.004387	0.670038	8.59352	2.55e-09	172	FALSE	TBXAS1	-218744
Coronary Heart Disease	coronary_heart	rs7789470	7	139697808	G	C	0.024511	0.004294	0.662215	7.92948	1.18e-08	172	FALSE	TBXAS1	-220958
Coronary Heart Disease	coronary_heart	rs2362457	7	139700099	C	G	0.023935	0.004296	0.662173	7.586	2.59e-08	172	FALSE	TBXAS1	-223249
Coronary Heart Disease	coronary_heart	rs2005751	7	139708408	C	T	0.024713	0.004482	0.703097	7.44339	3.6e-08	172	FALSE	TBXAS1	-231558
Coronary Heart Disease	coronary_heart	rs3823715	7	139710148	C	T	0.024772	0.004398	0.655571	7.74043	1.82e-08	172	FALSE	TBXAS1	-233298
Coronary Heart Disease	coronary_heart	rs2286200	7	139715342	A	G	0.024387	0.004453	0.691518	7.35158	4.45e-08	172	FALSE	TBXAS1	-238492
Coronary Heart Disease	coronary_heart	rs757835	7	139717178	T	C	0.030581	0.005253	0.806395	8.22199	6e-09	172	FALSE	TBXAS1	-240328
Coronary Heart Disease	coronary_heart	rs757834	7	139717200	T	C	0.030655	0.005253	0.806088	8.25893	5.51e-09	172	FALSE	TBXAS1	-240350
Coronary Heart Disease	coronary_heart	rs6952262	7	139719439	C	G	0.028167	0.005124	0.793602	7.40278	3.96e-08	172	FALSE	TBXAS1	-242589
Coronary Heart Disease	coronary_heart	rs35586793	7	139722530	T	A	0.030118	0.004977	0.791041	8.83156	1.47e-09	172	FALSE	PARP12	1014
Coronary Heart Disease	coronary_heart	rs2269997	7	139723400	G	A	0.029646	0.004978	0.79129	8.57567	2.66e-09	172	FALSE	PARP12	144
Coronary Heart Disease	coronary_heart	rs2269996	7	139724358	G	A	0.029026	0.005103	0.805972	7.87874	1.32e-08	172	FALSE	PARP12	-814
Coronary Heart Disease	coronary_heart	rs2286198	7	139726207	G	A	0.029759	0.004981	0.792608	8.62594	2.37e-09	172	FALSE	PARP12	-2663
Coronary Heart Disease	coronary_heart	rs2286196	7	139727135	G	A	0.031689	0.00522	0.806976	8.88246	1.31e-09	172	FALSE	PARP12	-3591
Coronary Heart Disease	coronary_heart	rs6945612	7	139728046	T	C	0.029941	0.004974	0.790665	8.74528	1.8e-09	172	FALSE	PARP12	-4502
Coronary Heart Disease	coronary_heart	rs2286195	7	139728584	A	C	0.031511	0.00508	0.792039	9.24312	5.71e-10	172	TRUE	PARP12	-5040
Coronary Heart Disease	coronary_heart	rs9640375	7	139737344	C	T	0.029993	0.004976	0.791027	8.76443	1.72e-09	172	FALSE	PARP12	-13800
Coronary Heart Disease	coronary_heart	rs7781964	7	139749346	G	A	0.029843	0.005107	0.805819	8.28019	5.25e-09	172	FALSE	PARP12	-25802
Coronary Heart Disease	coronary_heart	rs10435198	7	139758615	G	C	0.030526	0.004995	0.791896	8.992	1.02e-09	172	FALSE	PARP12	-35071
Coronary Heart Disease	coronary_heart	rs10435199	7	139758826	C	T	0.030313	0.00501	0.792345	8.82862	1.48e-09	172	FALSE	PARP12	-35282
Coronary Heart Disease	coronary_heart	rs2001621	7	139760002	C	T	0.030853	0.005014	0.791778	9.10581	7.84e-10	172	FALSE	PARP12	-36458
Coronary Heart Disease	coronary_heart	rs4725383	7	150595998	G	T	0.023352	0.004181	0.377017	7.61969	2.4e-08	173	FALSE	AOC1	37406
Coronary Heart Disease	coronary_heart	rs4725384	7	150609895	G	A	0.022854	0.004171	0.395382	7.3608	4.36e-08	173	FALSE	KCNH2	32154
Coronary Heart Disease	coronary_heart	rs12540183	7	150664141	C	T	-0.023558	0.004187	0.616407	7.72622	1.88e-08	173	FALSE	KCNH2	-22092
Coronary Heart Disease	coronary_heart	rs13244889	7	150664918	A	T	-0.023553	0.004187	0.616328	7.72292	1.89e-08	173	FALSE	KCNH2	-22869
Coronary Heart Disease	coronary_heart	rs3807370	7	150673314	A	G	0.024165	0.004298	0.344114	7.71305	1.94e-08	173	FALSE	KCNH2	-31265
Coronary Heart Disease	coronary_heart	rs11771808	7	150675868	A	G	0.024426	0.00429	0.347496	7.89413	1.28e-08	173	FALSE	KCNH2	465
Coronary Heart Disease	coronary_heart	rs6953274	7	150679043	C	G	0.024366	0.004295	0.346493	7.84176	1.44e-08	173	FALSE	KCNH2	3640
Coronary Heart Disease	coronary_heart	rs4496877	7	150680506	T	G	0.024831	0.004388	0.345546	7.80607	1.56e-08	173	FALSE	KCNH2	5103
Coronary Heart Disease	coronary_heart	rs2373962	7	150680977	G	C	0.024536	0.004286	0.347388	7.97258	1.07e-08	173	FALSE	KCNH2	5574
Coronary Heart Disease	coronary_heart	rs6951150	7	150681914	T	C	0.02453	0.004292	0.346884	7.94906	1.12e-08	173	FALSE	NOS3	6169
Coronary Heart Disease	coronary_heart	rs6946091	7	150684346	A	G	0.025047	0.004384	0.353576	7.94482	1.14e-08	173	FALSE	NOS3	3737
Coronary Heart Disease	coronary_heart	rs6946415	7	150684548	A	G	0.024286	0.00429	0.347875	7.81211	1.54e-08	173	FALSE	NOS3	3535
Coronary Heart Disease	coronary_heart	rs1800779	7	150689943	G	A	0.024578	0.004288	0.351688	7.99271	1.02e-08	173	FALSE	NOS3	-1860
Coronary Heart Disease	coronary_heart	rs2070744	7	150690079	C	T	0.025907	0.00428	0.359142	8.8344	1.46e-09	173	FALSE	NOS3	-1996
Coronary Heart Disease	coronary_heart	rs3918226	7	150690176	C	T	-0.101301	0.012448	0.923354	15.3745	4.22e-16	173	TRUE	NOS3	-2093
Coronary Heart Disease	coronary_heart	rs743506	7	150706915	G	A	0.028526	0.004995	0.216496	7.93849	1.15e-08	173	FALSE	NOS3	-18832
Coronary Heart Disease	coronary_heart	rs891512	7	150708089	A	G	0.032122	0.005263	0.188304	8.97156	1.07e-09	173	FALSE	NOS3	-20006
Coronary Heart Disease	coronary_heart	rs1808593	7	150708302	G	T	0.028047	0.005	0.213138	7.6809	2.08e-08	173	FALSE	NOS3	-20219
Coronary Heart Disease	coronary_heart	rs2256314	7	150708850	G	A	0.027687	0.005004	0.214636	7.49082	3.23e-08	173	FALSE	NOS3	-20767
Coronary Heart Disease	coronary_heart	rs11780884	8	18246053	A	G	0.03723	0.006816	0.1859	7.31773	4.81e-08	174	FALSE	NAT2	2702
Coronary Heart Disease	coronary_heart	rs4646254	8	18262059	A	G	-0.030418	0.00525	0.807548	8.15145	7.06e-09	174	FALSE	NAT2	3331
Coronary Heart Disease	coronary_heart	rs4921909	8	18262120	T	C	0.028693	0.004456	0.299433	9.90495	1.24e-10	174	FALSE	NAT2	3392
Coronary Heart Disease	coronary_heart	rs4646256	8	18262431	T	C	0.028878	0.00445	0.297491	10.048	8.95e-11	174	FALSE	NAT2	3703
Coronary Heart Disease	coronary_heart	rs4244446	8	18262518	C	T	0.028997	0.00445	0.297529	10.1268	7.47e-11	174	FALSE	NAT2	3790
Coronary Heart Disease	coronary_heart	rs4646257	8	18262546	T	C	0.030842	0.005224	0.196045	8.43665	3.66e-09	174	FALSE	NAT2	3818
Coronary Heart Disease	coronary_heart	rs1495745	8	18262723	T	G	0.029616	0.004457	0.295572	10.5045	3.13e-11	174	TRUE	NAT2	3995
Coronary Heart Disease	coronary_heart	rs1495746	8	18262842	C	T	0.029515	0.004457	0.295579	10.4377	3.65e-11	174	FALSE	NAT2	4114
Coronary Heart Disease	coronary_heart	rs1495747	8	18262861	T	C	0.028792	0.004451	0.297498	9.99196	1.02e-10	174	FALSE	NAT2	4133
Coronary Heart Disease	coronary_heart	rs1495748	8	18263112	A	G	0.028896	0.004451	0.297491	10.0571	8.77e-11	174	FALSE	NAT2	4384
Coronary Heart Disease	coronary_heart	rs2410558	8	18263484	T	C	0.028917	0.004451	0.297394	10.0699	8.51e-11	174	FALSE	NAT2	4756
Coronary Heart Disease	coronary_heart	rs12674710	8	18263663	A	C	-0.033138	0.005354	0.809645	9.20589	6.22e-10	174	FALSE	NAT2	4935
Coronary Heart Disease	coronary_heart	rs4921913	8	18272377	C	T	0.030647	0.004768	0.23921	9.87194	1.34e-10	174	FALSE	NAT2	13649
Coronary Heart Disease	coronary_heart	rs4921914	8	18272438	C	T	0.030591	0.004769	0.239523	9.83407	1.47e-10	174	FALSE	NAT2	13710
Coronary Heart Disease	coronary_heart	rs4921915	8	18272466	G	A	0.03072	0.00477	0.239084	9.9109	1.23e-10	174	FALSE	NAT2	13738
Coronary Heart Disease	coronary_heart	rs35246381	8	18272535	C	T	0.030951	0.004767	0.239383	10.0579	8.75e-11	174	FALSE	NAT2	13807
Coronary Heart Disease	coronary_heart	rs35570672	8	18272635	T	C	0.030413	0.004771	0.238943	9.72363	1.89e-10	174	FALSE	NAT2	13907
Coronary Heart Disease	coronary_heart	rs1495741	8	18272881	G	A	0.030523	0.004766	0.239426	9.80668	1.56e-10	174	FALSE	NAT2	14153
Coronary Heart Disease	coronary_heart	rs1495743	8	18273300	G	C	0.030443	0.004767	0.239224	9.7562	1.75e-10	174	FALSE	NAT2	14572
Coronary Heart Disease	coronary_heart	rs34370554	8	18288772	T	G	-0.028496	0.004594	0.726746	9.24333	5.71e-10	174	FALSE	NAT2	30044
Coronary Heart Disease	coronary_heart	rs11784369	8	18291590	G	C	-0.028382	0.004647	0.728151	8.98125	1.04e-09	174	FALSE	NAT2	32862
Coronary Heart Disease	coronary_heart	rs73607783	8	19742204	T	A	0.03338	0.005218	0.814769	9.78494	1.64e-10	175	FALSE	LPL	17024
Coronary Heart Disease	coronary_heart	rs73597688	8	19755175	C	A	0.03344	0.005371	0.828402	9.30577	4.95e-10	175	FALSE	LPL	4053
Coronary Heart Disease	coronary_heart	rs73597690	8	19755626	C	A	0.033872	0.005431	0.832478	9.33601	4.61e-10	175	FALSE	LPL	3602
Coronary Heart Disease	coronary_heart	rs12543154	8	19755977	G	T	0.03335	0.005429	0.832709	9.07948	8.33e-10	175	FALSE	LPL	3251
Coronary Heart Disease	coronary_heart	rs1441771	8	19757300	C	T	0.029952	0.005468	0.834962	7.35548	4.41e-08	175	FALSE	LPL	1928
Coronary Heart Disease	coronary_heart	rs77032723	8	19763992	C	T	0.040194	0.007368	0.8686	7.30006	5.01e-08	175	FALSE	LPL	-4764
Coronary Heart Disease	coronary_heart	rs3988301	8	19770379	T	G	0.033183	0.005757	0.853531	8.07258	8.46e-09	175	FALSE	LPL	-11151
Coronary Heart Disease	coronary_heart	rs4466415	8	19776981	A	C	0.034473	0.005896	0.854983	8.28894	5.14e-09	175	FALSE	LPL	-17753
Coronary Heart Disease	coronary_heart	rs77899453	8	19780310	G	A	0.043529	0.006143	0.875128	11.8411	1.44e-12	175	FALSE	LPL	-21082
Coronary Heart Disease	coronary_heart	rs139001474	8	19788605	T	A	0.034764	0.005752	0.851458	8.81052	1.55e-09	175	FALSE	LPL	-29377
Coronary Heart Disease	coronary_heart	rs150331294	8	19789998	T	A	0.04392	0.006021	0.868924	12.5055	3.12e-13	175	FALSE	LPL	-30770
Coronary Heart Disease	coronary_heart	rs145353248	8	19791346	C	T	0.046547	0.006332	0.868863	12.6902	2.04e-13	175	FALSE	LPL	-32118
Coronary Heart Disease	coronary_heart	rs190118115	8	19793581	C	T	-0.122353	0.021815	0.9804	7.67975	2.09e-08	175	FALSE	LPL	-34353
Coronary Heart Disease	coronary_heart	rs3779787	8	19797916	G	T	0.041908	0.005831	0.858173	12.1632	6.87e-13	175	FALSE	LPL	-38688
Coronary Heart Disease	coronary_heart	rs112127208	8	19801530	T	G	0.035863	0.005627	0.844285	9.71992	1.91e-10	175	FALSE	LPL	-42302
Coronary Heart Disease	coronary_heart	rs3779788	8	19803093	C	T	0.046045	0.005919	0.863632	14.1188	7.61e-15	175	FALSE	LPL	-43865
Coronary Heart Disease	coronary_heart	rs74304285	8	19808030	G	A	0.046672	0.005934	0.862844	14.4136	3.86e-15	175	FALSE	LPL	-48802
Coronary Heart Disease	coronary_heart	rs113023641	8	19808131	G	A	0.045763	0.005966	0.864192	13.7461	1.79e-14	175	FALSE	LPL	-48903
Coronary Heart Disease	coronary_heart	rs343	8	19810787	C	A	0.055292	0.007486	0.92041	12.8005	1.58e-13	175	FALSE	LPL	-51559
Coronary Heart Disease	coronary_heart	rs254	8	19811897	C	G	0.047559	0.005872	0.862405	15.2334	5.84e-16	175	FALSE	LPL	-52669
Coronary Heart Disease	coronary_heart	rs255	8	19811901	T	C	0.047609	0.005873	0.862405	15.2624	5.47e-16	175	FALSE	LPL	-52673
Coronary Heart Disease	coronary_heart	rs256	8	19811967	C	T	0.051357	0.005984	0.86907	17.009	9.8e-18	175	FALSE	LPL	-52739
Coronary Heart Disease	coronary_heart	rs263	8	19812812	C	T	0.048374	0.005509	0.838144	17.7676	1.71e-18	175	FALSE	LPL	-53584
Coronary Heart Disease	coronary_heart	rs264	8	19813180	G	A	0.052765	0.005961	0.868644	18.0416	9.09e-19	175	FALSE	LPL	-53952
Coronary Heart Disease	coronary_heart	rs269	8	19813667	T	G	0.045714	0.005441	0.832195	16.3319	4.66e-17	175	FALSE	LPL	-54439
Coronary Heart Disease	coronary_heart	rs271	8	19813702	G	A	0.048141	0.005906	0.864926	15.4204	3.8e-16	175	FALSE	LPL	-54474
Coronary Heart Disease	coronary_heart	rs286	8	19815256	A	T	0.046821	0.007947	0.92783	8.40602	3.93e-09	175	FALSE	LPL	-56028
Coronary Heart Disease	coronary_heart	rs287	8	19815556	A	G	0.045366	0.007167	0.753587	9.59574	2.54e-10	175	FALSE	LPL	-56328
Coronary Heart Disease	coronary_heart	rs295	8	19816238	A	C	0.046046	0.008117	0.764094	7.8411	1.44e-08	175	FALSE	LPL	-57010
Coronary Heart Disease	coronary_heart	rs304	8	19817361	T	G	0.038648	0.005816	0.7621	10.5045	3.13e-11	175	FALSE	LPL	-58133
Coronary Heart Disease	coronary_heart	rs117026536	8	19818773	G	T	0.067192	0.012076	0.9045	7.56915	2.7e-08	175	FALSE	LPL	-59545
Coronary Heart Disease	coronary_heart	rs320	8	19819077	T	G	0.045614	0.006998	0.737384	10.132	7.38e-11	175	FALSE	LPL	-59849
Coronary Heart Disease	coronary_heart	rs322	8	19819217	A	C	0.040708	0.00556	0.729	12.5911	2.56e-13	175	FALSE	LPL	-59989
Coronary Heart Disease	coronary_heart	rs325	8	19819328	T	C	0.053659	0.006927	0.905723	14.0058	9.87e-15	175	FALSE	LPL	-60100
Coronary Heart Disease	coronary_heart	rs326	8	19819439	A	G	0.044839	0.006331	0.718662	11.8323	1.47e-12	175	FALSE	LPL	-60211
Coronary Heart Disease	coronary_heart	rs327	8	19819536	T	G	0.046131	0.006655	0.733369	11.3651	4.31e-12	175	FALSE	LPL	-60308
Coronary Heart Disease	coronary_heart	rs328	8	19819724	C	G	0.053309	0.006926	0.905768	13.836	1.46e-14	175	FALSE	LPL	-60496
Coronary Heart Disease	coronary_heart	rs331	8	19820405	G	A	0.046611	0.006379	0.740346	12.5469	2.84e-13	175	FALSE	LPL	-61177
Coronary Heart Disease	coronary_heart	rs12679834	8	19820433	T	C	0.053691	0.00692	0.905589	14.046	9e-15	175	FALSE	LPL	-61205
Coronary Heart Disease	coronary_heart	rs117199990	8	19820916	C	T	0.055472	0.008356	0.9029	10.4853	3.27e-11	175	FALSE	LPL	-61688
Coronary Heart Disease	coronary_heart	rs145391587	8	19820933	A	C	0.055738	0.008383	0.9035	10.514	3.06e-11	175	FALSE	LPL	-61705
Coronary Heart Disease	coronary_heart	rs75278536	8	19821425	T	G	0.048917	0.006793	0.90167	12.2056	6.23e-13	175	FALSE	LPL	-62197
Coronary Heart Disease	coronary_heart	rs77069344	8	19821782	T	G	0.048959	0.006793	0.90167	12.2252	5.95e-13	175	FALSE	LPL	-62554
Coronary Heart Disease	coronary_heart	rs11570891	8	19822810	C	T	0.048787	0.006792	0.901671	12.1484	7.11e-13	175	FALSE	LPL	-63582
Coronary Heart Disease	coronary_heart	rs3208305	8	19823648	A	T	0.046571	0.004528	0.722694	24.0547	8.82e-25	175	FALSE	LPL	-64420
Coronary Heart Disease	coronary_heart	rs1803924	8	19823674	C	T	0.049023	0.006794	0.901799	12.2512	5.61e-13	175	FALSE	LPL	-64446
Coronary Heart Disease	coronary_heart	rs3735964	8	19824045	C	A	0.048979	0.006796	0.901797	12.225	5.96e-13	175	FALSE	LPL	-64817
Coronary Heart Disease	coronary_heart	rs13702	8	19824492	T	C	0.046599	0.004527	0.722573	24.0947	8.04e-25	175	FALSE	LPL	-65264
Coronary Heart Disease	coronary_heart	rs1059611	8	19824563	T	C	0.048797	0.00677	0.900042	12.2283	5.91e-13	175	FALSE	LPL	-65335
Coronary Heart Disease	coronary_heart	rs15285	8	19824667	C	T	0.047089	0.004533	0.72374	24.5205	3.02e-25	175	FALSE	LPL	-65439
Coronary Heart Disease	coronary_heart	rs3916027	8	19824868	G	A	0.048184	0.00462	0.740643	24.7069	1.96e-25	175	FALSE	LPL	99
Coronary Heart Disease	coronary_heart	rs77150190	8	19826302	G	C	0.048826	0.006802	0.901924	12.1344	7.34e-13	175	FALSE	LPL	1533
Coronary Heart Disease	coronary_heart	rs77729186	8	19826318	A	G	0.048926	0.006793	0.901674	12.2118	6.14e-13	175	FALSE	LPL	1549
Coronary Heart Disease	coronary_heart	rs2197089	8	19826373	G	A	0.026402	0.004541	0.443449	8.20389	6.25e-09	175	FALSE	LPL	1604
Coronary Heart Disease	coronary_heart	rs79108221	8	19826701	C	T	0.048718	0.006803	0.901924	12.0793	8.33e-13	175	FALSE	LPL	1932
Coronary Heart Disease	coronary_heart	rs1569209	8	19830170	T	G	0.054109	0.007851	0.927746	11.2439	5.7e-12	175	FALSE	LPL	5401
Coronary Heart Disease	coronary_heart	rs1011685	8	19830769	C	T	0.053432	0.006935	0.906148	13.8641	1.37e-14	175	FALSE	LPL	6000
Coronary Heart Disease	coronary_heart	rs10096633	8	19830921	C	T	0.049033	0.006389	0.884877	13.7607	1.73e-14	175	FALSE	LPL	6152
Coronary Heart Disease	coronary_heart	rs17482753	8	19832646	G	T	0.053169	0.006934	0.906108	13.7371	1.83e-14	175	FALSE	LPL	7877
Coronary Heart Disease	coronary_heart	rs80073370	8	19833156	A	T	0.057508	0.008116	0.931211	11.8423	1.44e-12	175	FALSE	LPL	8387
Coronary Heart Disease	coronary_heart	rs78963197	8	19836646	T	C	0.057093	0.008478	0.9063	10.7668	1.71e-11	175	FALSE	LPL	11877
Coronary Heart Disease	coronary_heart	rs74855321	8	19836984	C	T	0.055409	0.00704	0.909069	14.4317	3.7e-15	175	FALSE	LPL	12215
Coronary Heart Disease	coronary_heart	rs4464984	8	19838469	C	T	0.033313	0.004639	0.739172	12.1437	7.18e-13	175	FALSE	LPL	13700
Coronary Heart Disease	coronary_heart	rs117779442	8	19839709	C	T	0.05808	0.008479	0.937248	11.1162	7.65e-12	175	FALSE	LPL	14940
Coronary Heart Disease	coronary_heart	rs58946909	8	19840341	G	A	0.056895	0.007007	0.907816	15.3089	4.91e-16	175	FALSE	LPL	15572
Coronary Heart Disease	coronary_heart	rs75551077	8	19840408	G	C	0.056432	0.006993	0.907247	15.1317	7.38e-16	175	FALSE	LPL	15639
Coronary Heart Disease	coronary_heart	rs113988682	8	19842768	C	G	0.054652	0.007018	0.908489	14.146	7.14e-15	175	FALSE	LPL	17999
Coronary Heart Disease	coronary_heart	rs17091891	8	19843171	T	C	0.052731	0.007744	0.8807	10.9931	1.02e-11	175	FALSE	LPL	18402
Coronary Heart Disease	coronary_heart	rs17410914	8	19843462	C	A	0.05447	0.007023	0.90857	14.0377	9.17e-15	175	FALSE	LPL	18693
Coronary Heart Disease	coronary_heart	rs75802599	8	19843579	G	C	0.053678	0.007278	0.914355	12.7661	1.71e-13	175	FALSE	LPL	18810
Coronary Heart Disease	coronary_heart	rs117227752	8	19843861	G	A	0.05353	0.007269	0.914669	12.7321	1.85e-13	175	FALSE	LPL	19092
Coronary Heart Disease	coronary_heart	rs59147390	8	19843879	T	C	0.050133	0.006697	0.89639	13.1288	7.43e-14	175	FALSE	LPL	19110
Coronary Heart Disease	coronary_heart	rs12678919	8	19844222	A	G	0.05451	0.007023	0.908757	14.0575	8.76e-15	175	FALSE	LPL	19453
Coronary Heart Disease	coronary_heart	rs7819706	8	19844415	A	G	0.049586	0.006516	0.891478	13.5416	2.87e-14	175	FALSE	LPL	19646
Coronary Heart Disease	coronary_heart	rs115129770	8	19844439	C	G	0.054476	0.007023	0.908729	14.0398	9.12e-15	175	FALSE	LPL	19670
Coronary Heart Disease	coronary_heart	rs7841189	8	19845376	C	T	0.049774	0.006515	0.891461	13.6443	2.27e-14	175	FALSE	LPL	20607
Coronary Heart Disease	coronary_heart	rs78458743	8	19846314	T	G	0.05407	0.007021	0.908692	13.8495	1.41e-14	175	FALSE	LPL	21545
Coronary Heart Disease	coronary_heart	rs114566157	8	19846489	C	G	0.057087	0.008665	0.9054	10.3368	4.6e-11	175	FALSE	LPL	21720
Coronary Heart Disease	coronary_heart	rs139894713	8	19846580	C	A	0.057478	0.009476	0.9249	8.86953	1.35e-09	175	FALSE	LPL	21811
Coronary Heart Disease	coronary_heart	rs12682115	8	19847060	G	A	0.05498	0.007007	0.907943	14.3481	4.49e-15	175	FALSE	LPL	22291
Coronary Heart Disease	coronary_heart	rs78013771	8	19847223	T	C	0.054184	0.007021	0.908694	13.9072	1.24e-14	175	FALSE	LPL	22454
Coronary Heart Disease	coronary_heart	rs76496571	8	19847441	C	A	0.053915	0.007027	0.908883	13.7529	1.77e-14	175	FALSE	LPL	22672
Coronary Heart Disease	coronary_heart	rs10503669	8	19847690	C	A	0.054583	0.007041	0.909261	14.0232	9.48e-15	175	FALSE	LPL	22921
Coronary Heart Disease	coronary_heart	rs17410962	8	19848080	G	A	0.049513	0.006518	0.891543	13.496	3.19e-14	175	FALSE	LPL	23311
Coronary Heart Disease	coronary_heart	rs17489185	8	19848499	G	C	0.0546	0.007007	0.908006	14.1606	6.91e-15	175	FALSE	LPL	23730
Coronary Heart Disease	coronary_heart	rs17410983	8	19848693	C	T	0.05475	0.007005	0.907881	14.2426	5.72e-15	175	FALSE	LPL	23924
Coronary Heart Disease	coronary_heart	rs17489226	8	19848878	A	T	0.054842	0.007007	0.908006	14.2784	5.27e-15	175	FALSE	LPL	24109
Coronary Heart Disease	coronary_heart	rs17410996	8	19849272	T	G	0.053804	0.007021	0.908695	13.7225	1.89e-14	175	FALSE	LPL	24503
Coronary Heart Disease	coronary_heart	rs75801420	8	19849670	T	G	0.054258	0.007037	0.909133	13.8818	1.31e-14	175	FALSE	LPL	24901
Coronary Heart Disease	coronary_heart	rs17091905	8	19849757	G	A	0.047495	0.006471	0.889379	12.6508	2.23e-13	175	FALSE	LPL	24988
Coronary Heart Disease	coronary_heart	rs114964604	8	19849989	A	G	0.054254	0.007037	0.909072	13.8802	1.32e-14	175	FALSE	LPL	25220
Coronary Heart Disease	coronary_heart	rs79407615	8	19850099	T	G	0.053762	0.007019	0.908634	13.7076	1.96e-14	175	FALSE	LPL	25330
Coronary Heart Disease	coronary_heart	rs76975037	8	19851508	C	A	0.054671	0.007003	0.907882	14.2101	6.16e-15	175	FALSE	LPL	26739
Coronary Heart Disease	coronary_heart	rs17489268	8	19852045	T	A	0.049612	0.005289	0.743663	20.1582	6.95e-21	175	FALSE	LPL	27276
Coronary Heart Disease	coronary_heart	rs17091909	8	19852156	G	T	0.047619	0.006473	0.889454	12.7061	1.97e-13	175	FALSE	LPL	27387
Coronary Heart Disease	coronary_heart	rs17411031	8	19852310	C	G	0.049725	0.00509	0.743538	21.7881	1.63e-22	175	FALSE	LPL	27541
Coronary Heart Disease	coronary_heart	rs17411045	8	19852362	T	C	0.049549	0.005378	0.743664	19.471	3.38e-20	175	FALSE	LPL	27593
Coronary Heart Disease	coronary_heart	rs17489282	8	19852518	C	T	0.049587	0.005316	0.743601	19.9433	1.14e-20	175	FALSE	LPL	27749
Coronary Heart Disease	coronary_heart	rs4922117	8	19852586	T	C	0.049678	0.005171	0.743664	21.0997	7.95e-22	175	FALSE	LPL	27817
Coronary Heart Disease	coronary_heart	rs1822200	8	19852829	G	T	0.049652	0.005205	0.74366	20.8155	1.53e-21	175	FALSE	LPL	28060
Coronary Heart Disease	coronary_heart	rs1372344	8	19852939	A	T	0.04961	0.005285	0.743664	20.1807	6.6e-21	175	FALSE	LPL	28170
Coronary Heart Disease	coronary_heart	rs1992442	8	19853389	A	C	0.048732	0.004744	0.740671	23.9982	1e-24	175	FALSE	LPL	28620
Coronary Heart Disease	coronary_heart	rs2410618	8	19853500	G	A	0.048685	0.004828	0.740608	23.1563	6.98e-24	175	FALSE	LPL	28731
Coronary Heart Disease	coronary_heart	rs1992443	8	19853587	G	A	0.048692	0.004816	0.740608	23.2741	5.32e-24	175	FALSE	LPL	28818
Coronary Heart Disease	coronary_heart	rs920588	8	19854267	C	T	0.048721	0.004765	0.740545	23.7845	1.64e-24	175	FALSE	LPL	29498
Coronary Heart Disease	coronary_heart	rs920589	8	19854361	G	T	0.048708	0.004789	0.740545	23.5404	2.88e-24	175	FALSE	LPL	29592
Coronary Heart Disease	coronary_heart	rs4425772	8	19854500	C	T	0.04866	0.004876	0.740608	22.6975	2.01e-23	175	FALSE	LPL	29731
Coronary Heart Disease	coronary_heart	rs4628269	8	19854509	C	T	0.048665	0.004868	0.740608	22.773	1.69e-23	175	FALSE	LPL	29740
Coronary Heart Disease	coronary_heart	rs2410619	8	19854553	C	A	0.048664	0.00487	0.740608	22.7519	1.77e-23	175	FALSE	LPL	29784
Coronary Heart Disease	coronary_heart	rs4320561	8	19854637	C	A	0.048754	0.004767	0.740672	23.7919	1.61e-24	175	FALSE	LPL	29868
Coronary Heart Disease	coronary_heart	rs2410620	8	19854660	C	T	0.048633	0.004955	0.740733	21.9809	1.04e-22	175	FALSE	LPL	29891
Coronary Heart Disease	coronary_heart	rs2410621	8	19854682	T	C	0.048727	0.004759	0.740671	23.8502	1.41e-24	175	FALSE	LPL	29913
Coronary Heart Disease	coronary_heart	rs2410623	8	19854889	A	G	0.048677	0.004845	0.74042	22.9942	1.01e-23	175	FALSE	LPL	30120
Coronary Heart Disease	coronary_heart	rs17411113	8	19855006	C	G	0.052943	0.006896	0.90478	13.7696	1.7e-14	175	FALSE	LPL	30237
Coronary Heart Disease	coronary_heart	rs34564316	8	19855221	C	T	0.048733	0.004741	0.740545	24.0242	9.46e-25	175	FALSE	LPL	30452
Coronary Heart Disease	coronary_heart	rs17411126	8	19855272	T	C	0.048735	0.004739	0.740545	24.0444	9.03e-25	175	FALSE	LPL	30503
Coronary Heart Disease	coronary_heart	rs17411133	8	19855331	T	A	0.048724	0.004762	0.740545	23.8189	1.52e-24	175	FALSE	LPL	30562
Coronary Heart Disease	coronary_heart	rs17489373	8	19855344	G	A	0.048771	0.004674	0.740483	24.7344	1.84e-25	175	FALSE	LPL	30575
Coronary Heart Disease	coronary_heart	rs17411168	8	19855600	T	C	0.048696	0.004817	0.740546	23.2701	5.37e-24	175	FALSE	LPL	30831
Coronary Heart Disease	coronary_heart	rs34932218	8	19855661	A	G	0.048736	0.004745	0.740546	23.9875	1.03e-24	175	FALSE	LPL	30892
Coronary Heart Disease	coronary_heart	rs2103325	8	19858343	C	T	0.048428	0.005295	0.741674	19.2048	6.24e-20	175	FALSE	LPL	33574
Coronary Heart Disease	coronary_heart	rs1581675	8	19858499	T	A	0.048464	0.005282	0.741665	19.3213	4.77e-20	175	FALSE	LPL	33730
Coronary Heart Disease	coronary_heart	rs4490856	8	19859120	T	C	0.027084	0.004846	0.43895	7.63113	2.34e-08	175	FALSE	LPL	34351
Coronary Heart Disease	coronary_heart	rs2119690	8	19859539	G	A	0.047228	0.004523	0.723254	24.7656	1.72e-25	175	FALSE	LPL	34770
Coronary Heart Disease	coronary_heart	rs2165556	8	19859627	C	T	0.048551	0.005095	0.741736	20.7744	1.68e-21	175	FALSE	LPL	34858
Coronary Heart Disease	coronary_heart	rs74869266	8	19860197	A	C	0.055234	0.007888	0.928606	11.5813	2.62e-12	175	FALSE	LPL	35428
Coronary Heart Disease	coronary_heart	rs79236614	8	19860460	C	G	0.052341	0.00692	0.9058	13.3887	4.09e-14	175	FALSE	LPL	35691
Coronary Heart Disease	coronary_heart	rs34818360	8	19860747	G	A	0.04845	0.00523	0.741908	19.6751	2.11e-20	175	FALSE	LPL	35978
Coronary Heart Disease	coronary_heart	rs3844510	8	19861361	A	C	0.04862	0.005177	0.741756	20.198	6.34e-21	175	FALSE	LPL	36592
Coronary Heart Disease	coronary_heart	rs2410625	8	19862220	C	T	0.048588	0.004997	0.742034	21.5886	2.58e-22	175	FALSE	LPL	37451
Coronary Heart Disease	coronary_heart	rs4644277	8	19862570	T	C	0.04508	0.005591	0.7364	15.1063	7.83e-16	175	FALSE	LPL	37801
Coronary Heart Disease	coronary_heart	rs1441764	8	19863024	C	T	0.038157	0.006906	0.699021	7.47203	3.37e-08	175	FALSE	LPL	38255
Coronary Heart Disease	coronary_heart	rs6586884	8	19863358	T	C	0.05334	0.00693	0.906096	13.8376	1.45e-14	175	FALSE	LPL	38589
Coronary Heart Disease	coronary_heart	rs6999813	8	19863471	T	A	0.052928	0.006927	0.906011	13.6467	2.26e-14	175	FALSE	LPL	38702
Coronary Heart Disease	coronary_heart	rs2119689	8	19863507	C	T	0.04867	0.005067	0.741819	21.0907	8.12e-22	175	FALSE	LPL	38738
Coronary Heart Disease	coronary_heart	rs1441763	8	19864556	T	C	0.048778	0.004991	0.741937	21.808	1.56e-22	175	FALSE	LPL	39787
Coronary Heart Disease	coronary_heart	rs1441762	8	19864687	G	A	0.047824	0.006021	0.742255	14.6837	2.07e-15	175	FALSE	LPL	39918
Coronary Heart Disease	coronary_heart	rs1441761	8	19864748	G	C	0.04874	0.004941	0.745221	22.1967	6.36e-23	175	FALSE	LPL	39979
Coronary Heart Disease	coronary_heart	rs1441760	8	19864749	C	T	0.048728	0.004968	0.745346	21.9598	1.1e-22	175	FALSE	LPL	39980
Coronary Heart Disease	coronary_heart	rs2083637	8	19865175	A	G	0.048958	0.004617	0.741438	25.5096	3.09e-26	175	FALSE	LPL	40406
Coronary Heart Disease	coronary_heart	rs2083636	8	19865263	T	G	0.048697	0.004641	0.741624	24.9965	1.01e-25	175	FALSE	LPL	40494
Coronary Heart Disease	coronary_heart	rs77237194	8	19865455	A	T	0.053306	0.006932	0.906096	13.813	1.54e-14	175	FALSE	LPL	40686
Coronary Heart Disease	coronary_heart	rs35495249	8	19865509	C	A	0.048586	0.004782	0.741917	23.4997	3.16e-24	175	FALSE	LPL	40740
Coronary Heart Disease	coronary_heart	rs894211	8	19865747	C	T	0.049164	0.004617	0.741212	25.7184	1.91e-26	175	TRUE	LPL	40978
Coronary Heart Disease	coronary_heart	rs894210	8	19865843	G	A	0.030456	0.005287	0.452708	8.06576	8.59e-09	175	FALSE	LPL	41074
Coronary Heart Disease	coronary_heart	rs765547	8	19866274	G	A	0.048632	0.00487	0.742072	22.723	1.89e-23	175	FALSE	LPL	41505
Coronary Heart Disease	coronary_heart	rs765548	8	19866594	C	T	0.048712	0.00513	0.743051	20.633	2.33e-21	175	FALSE	LPL	41825
Coronary Heart Disease	coronary_heart	rs765549	8	19866631	A	G	0.044337	0.007503	0.713898	8.45208	3.53e-09	175	FALSE	LPL	41862
Coronary Heart Disease	coronary_heart	rs1441758	8	19866878	A	T	0.048591	0.005109	0.743029	20.6985	2e-21	175	FALSE	LPL	42109
Coronary Heart Disease	coronary_heart	rs9644637	8	19867220	T	C	0.048621	0.005112	0.74302	20.6953	2.02e-21	175	FALSE	LPL	42451
Coronary Heart Disease	coronary_heart	rs9644638	8	19867400	C	T	0.048565	0.005151	0.743029	20.3523	4.44e-21	175	FALSE	LPL	42631
Coronary Heart Disease	coronary_heart	rs11986942	8	19867445	C	G	0.044539	0.007176	0.710894	9.25388	5.57e-10	175	FALSE	LPL	42676
Coronary Heart Disease	coronary_heart	rs34327087	8	19867494	G	T	0.048567	0.005149	0.743029	20.3729	4.24e-21	175	FALSE	LPL	42725
Coronary Heart Disease	coronary_heart	rs34345068	8	19867536	G	T	0.04859	0.00511	0.743029	20.6867	2.06e-21	175	FALSE	LPL	42767
Coronary Heart Disease	coronary_heart	rs2009493	8	19867853	G	A	0.048514	0.005243	0.743154	19.6348	2.32e-20	175	FALSE	LPL	43084
Coronary Heart Disease	coronary_heart	rs1837843	8	19868102	C	T	0.048571	0.005032	0.7431	21.2883	5.15e-22	175	FALSE	LPL	43333
Coronary Heart Disease	coronary_heart	rs1837842	8	19868290	T	C	0.048611	0.00527	0.74327	19.5204	3.02e-20	175	FALSE	LPL	43521
Coronary Heart Disease	coronary_heart	rs1441757	8	19868377	G	C	0.048553	0.005166	0.743091	20.2289	5.9e-21	175	FALSE	LPL	43608
Coronary Heart Disease	coronary_heart	rs1441756	8	19868386	A	C	0.048485	0.005158	0.7429	20.2358	5.81e-21	175	FALSE	LPL	43617
Coronary Heart Disease	coronary_heart	rs1441755	8	19868888	T	C	0.045018	0.005613	0.7383	14.954	1.11e-15	175	FALSE	LPL	44119
Coronary Heart Disease	coronary_heart	rs1441754	8	19868939	G	A	0.048592	0.005101	0.742967	20.7597	1.74e-21	175	FALSE	LPL	44170
Coronary Heart Disease	coronary_heart	rs4406409	8	19868971	T	C	0.045774	0.008078	0.731948	7.82605	1.49e-08	175	FALSE	LPL	44202
Coronary Heart Disease	coronary_heart	rs1441753	8	19869064	G	A	0.048582	0.005125	0.743029	20.5643	2.73e-21	175	FALSE	LPL	44295
Coronary Heart Disease	coronary_heart	rs4126104	8	19869366	G	T	0.048572	0.005145	0.743029	20.4056	3.93e-21	175	FALSE	LPL	44597
Coronary Heart Disease	coronary_heart	rs1919484	8	19869676	G	A	0.048622	0.005145	0.743351	20.447	3.57e-21	175	FALSE	LPL	44907
Coronary Heart Disease	coronary_heart	rs35687633	8	19869987	A	G	0.048784	0.005005	0.743866	21.6945	2.02e-22	175	FALSE	LPL	45218
Coronary Heart Disease	coronary_heart	rs34942551	8	19870015	T	G	0.048768	0.004694	0.743878	24.5244	2.99e-25	175	FALSE	LPL	45246
Coronary Heart Disease	coronary_heart	rs34499461	8	19870027	G	C	0.048871	0.004878	0.743867	22.8678	1.36e-23	175	FALSE	LPL	45258
Coronary Heart Disease	coronary_heart	rs35369244	8	19870044	G	C	0.048887	0.004853	0.744057	23.1132	7.71e-24	175	FALSE	LPL	45275
Coronary Heart Disease	coronary_heart	rs35739466	8	19870087	G	A	0.04885	0.004975	0.743618	22.0058	9.87e-23	175	FALSE	LPL	45318
Coronary Heart Disease	coronary_heart	rs35617716	8	19870263	T	A	0.049101	0.004654	0.742442	25.2633	5.45e-26	175	FALSE	LPL	45494
Coronary Heart Disease	coronary_heart	rs35237252	8	19870271	C	A	0.046823	0.004739	0.756115	22.2686	5.39e-23	175	FALSE	LPL	45502
Coronary Heart Disease	coronary_heart	rs1569213	8	19870735	G	A	0.026252	0.00446	0.307239	8.39149	4.06e-09	175	FALSE	LPL	45966
Coronary Heart Disease	coronary_heart	rs78810414	8	19871113	C	T	0.053939	0.007002	0.907905	13.8582	1.39e-14	175	FALSE	LPL	46344
Coronary Heart Disease	coronary_heart	rs1372343	8	19871320	C	T	0.025244	0.004106	0.57807	9.09045	8.12e-10	175	FALSE	LPL	46551
Coronary Heart Disease	coronary_heart	rs1372342	8	19871331	T	A	0.025317	0.004363	0.588345	8.17335	6.71e-09	175	FALSE	LPL	46562
Coronary Heart Disease	coronary_heart	rs1372341	8	19871332	T	A	0.025377	0.004365	0.588658	8.2013	6.29e-09	175	FALSE	LPL	46563
Coronary Heart Disease	coronary_heart	rs1372340	8	19871372	G	A	0.025258	0.004111	0.578383	9.0809	8.3e-10	175	FALSE	LPL	46603
Coronary Heart Disease	coronary_heart	rs2410627	8	19871513	T	C	0.025204	0.004107	0.578007	9.06052	8.7e-10	175	FALSE	LPL	46744
Coronary Heart Disease	coronary_heart	rs7461115	8	19871540	C	G	0.025095	0.004107	0.577309	8.98798	1.03e-09	175	FALSE	LPL	46771
Coronary Heart Disease	coronary_heart	rs2410628	8	19871629	C	T	0.025138	0.004104	0.57796	9.03049	9.32e-10	175	FALSE	LPL	46860
Coronary Heart Disease	coronary_heart	rs2410629	8	19871637	T	C	0.024832	0.004528	0.578686	7.37252	4.24e-08	175	FALSE	LPL	46868
Coronary Heart Disease	coronary_heart	rs2898495	8	19871892	A	G	0.025246	0.004106	0.578031	9.09461	8.04e-10	175	FALSE	LPL	47123
Coronary Heart Disease	coronary_heart	rs4593558	8	19872008	A	G	0.025114	0.004104	0.577434	9.0163	9.63e-10	175	FALSE	LPL	47239
Coronary Heart Disease	coronary_heart	rs6986010	8	19872780	T	C	0.025231	0.004104	0.577757	9.0927	8.08e-10	175	FALSE	LPL	48011
Coronary Heart Disease	coronary_heart	rs35465966	8	19873556	C	A	0.032247	0.004689	0.597551	11.1972	6.35e-12	175	FALSE	LPL	48787
Coronary Heart Disease	coronary_heart	rs34693282	8	19873566	A	G	0.032377	0.004699	0.596159	11.2369	5.8e-12	175	FALSE	LPL	48797
Coronary Heart Disease	coronary_heart	rs17489539	8	19873582	T	A	0.032336	0.004686	0.59673	11.2676	5.4e-12	175	FALSE	LPL	48813
Coronary Heart Disease	coronary_heart	rs4922118	8	19874145	C	T	0.032109	0.005018	0.595937	9.78983	1.62e-10	175	FALSE	LPL	49376
Coronary Heart Disease	coronary_heart	rs4922119	8	19874153	C	T	0.032092	0.00504	0.59593	9.70274	1.98e-10	175	FALSE	LPL	49384
Coronary Heart Disease	coronary_heart	rs4333617	8	19875004	A	G	0.031957	0.00483	0.592058	10.4195	3.81e-11	175	FALSE	LPL	50235
Coronary Heart Disease	coronary_heart	rs2410630	8	19875100	C	T	0.031758	0.005639	0.592644	7.73812	1.83e-08	175	FALSE	LPL	50331
Coronary Heart Disease	coronary_heart	rs6586886	8	19875408	G	A	0.029138	0.004641	0.612231	9.45216	3.53e-10	175	FALSE	LPL	50639
Coronary Heart Disease	coronary_heart	rs73208815	8	19876115	G	C	0.032217	0.005333	0.595464	8.80293	1.57e-09	175	FALSE	LPL	51346
Coronary Heart Disease	coronary_heart	rs28675909	8	19876234	A	T	0.055249	0.007061	0.90521	14.2714	5.35e-15	175	FALSE	LPL	51465
Coronary Heart Disease	coronary_heart	rs79198716	8	19876264	C	T	0.054207	0.006982	0.907364	14.0637	8.64e-15	175	FALSE	LPL	51495
Coronary Heart Disease	coronary_heart	rs78300069	8	19876524	C	T	0.053439	0.006971	0.907145	13.7291	1.87e-14	175	FALSE	LPL	51755
Coronary Heart Disease	coronary_heart	rs76737188	8	19876594	G	C	0.053889	0.006978	0.907208	13.9238	1.19e-14	175	FALSE	LPL	51825
Coronary Heart Disease	coronary_heart	rs7016880	8	19876746	G	C	0.053814	0.006977	0.907208	13.8905	1.29e-14	175	FALSE	LPL	51977
Coronary Heart Disease	coronary_heart	rs7007609	8	19876797	T	C	0.053879	0.006977	0.907208	13.9208	1.2e-14	175	FALSE	LPL	52028
Coronary Heart Disease	coronary_heart	rs7007797	8	19876970	T	G	0.053737	0.006976	0.907145	13.8563	1.39e-14	175	FALSE	LPL	52201
Coronary Heart Disease	coronary_heart	rs7004149	8	19877208	A	G	0.053739	0.006977	0.907155	13.8555	1.39e-14	175	FALSE	LPL	52439
Coronary Heart Disease	coronary_heart	rs7004158	8	19877233	A	G	0.053355	0.006973	0.907175	13.683	2.07e-14	175	FALSE	LPL	52464
Coronary Heart Disease	coronary_heart	rs6983430	8	19877253	G	C	0.053573	0.006979	0.907209	13.7672	1.71e-14	175	FALSE	LPL	52484
Coronary Heart Disease	coronary_heart	rs77219697	8	19877461	T	C	0.054346	0.006988	0.907522	14.1085	7.79e-15	175	FALSE	LPL	52692
Coronary Heart Disease	coronary_heart	rs12678603	8	19877732	C	T	0.053191	0.006953	0.90645	13.677	2.1e-14	175	FALSE	LPL	52963
Coronary Heart Disease	coronary_heart	rs12678604	8	19877773	C	G	0.053742	0.00698	0.907271	13.8443	1.43e-14	175	FALSE	LPL	53004
Coronary Heart Disease	coronary_heart	rs1534650	8	19878154	T	C	0.024945	0.004565	0.289972	7.32359	4.75e-08	175	FALSE	LPL	53385
Coronary Heart Disease	coronary_heart	rs7013777	8	19878356	T	C	0.024953	0.004405	0.573616	7.82224	1.51e-08	175	FALSE	LPL	53587
Coronary Heart Disease	coronary_heart	rs4922120	8	19878598	A	G	0.024499	0.004476	0.289318	7.34428	4.53e-08	175	FALSE	LPL	53829
Coronary Heart Disease	coronary_heart	rs112994260	8	19878704	T	A	0.054556	0.007072	0.908715	13.8967	1.27e-14	175	FALSE	LPL	53935
Coronary Heart Disease	coronary_heart	rs142117848	8	19878870	C	A	0.054491	0.006992	0.907587	14.1662	6.82e-15	175	FALSE	LPL	54101
Coronary Heart Disease	coronary_heart	rs1819092	8	19879077	T	C	0.025514	0.004098	0.572491	9.30809	4.92e-10	175	FALSE	LPL	54308
Coronary Heart Disease	coronary_heart	rs1819094	8	19879315	C	G	0.025207	0.0041	0.572628	9.09436	8.05e-10	175	FALSE	LPL	54546
Coronary Heart Disease	coronary_heart	rs75082673	8	19879809	G	A	0.053697	0.006982	0.907209	13.8162	1.53e-14	175	FALSE	LPL	55040
Coronary Heart Disease	coronary_heart	rs11989309	8	19880330	C	T	0.053738	0.006982	0.907208	13.8371	1.46e-14	175	FALSE	LPL	55561
Coronary Heart Disease	coronary_heart	rs75675187	8	19880726	C	T	0.053858	0.00698	0.907149	13.9011	1.26e-14	175	FALSE	LPL	55957
Coronary Heart Disease	coronary_heart	rs74511360	8	19881040	G	A	0.053384	0.006966	0.906522	13.7241	1.89e-14	175	FALSE	LPL	56271
Coronary Heart Disease	coronary_heart	rs78404258	8	19881058	A	G	0.053462	0.006995	0.906957	13.6521	2.23e-14	175	FALSE	LPL	56289
Coronary Heart Disease	coronary_heart	rs74615535	8	19881236	G	A	0.054075	0.006981	0.907212	14.0033	9.92e-15	175	FALSE	LPL	56467
Coronary Heart Disease	coronary_heart	rs60223219	8	19881801	A	G	0.053694	0.006963	0.906499	13.886	1.3e-14	175	FALSE	LPL	57032
Coronary Heart Disease	coronary_heart	rs7816447	8	19882950	T	C	0.052963	0.006949	0.906178	13.5801	2.63e-14	175	FALSE	LPL	58181
Coronary Heart Disease	coronary_heart	rs1919487	8	19883530	T	A	0.024811	0.004188	0.571964	8.49301	3.21e-09	175	FALSE	LPL	58761
Coronary Heart Disease	coronary_heart	rs114650503	8	19884257	G	A	0.053511	0.006974	0.90692	13.7553	1.76e-14	175	FALSE	LPL	59488
Coronary Heart Disease	coronary_heart	rs9644639	8	19884947	C	G	0.053284	0.006987	0.907123	13.5957	2.54e-14	175	FALSE	LPL	60178
Coronary Heart Disease	coronary_heart	rs2410631	8	19885568	A	T	0.025445	0.004317	0.57606	8.41132	3.88e-09	175	FALSE	LPL	60799
Coronary Heart Disease	coronary_heart	rs2410632	8	19885657	G	A	0.024628	0.004102	0.572932	8.70451	1.97e-09	175	FALSE	LPL	60888
Coronary Heart Disease	coronary_heart	rs11984636	8	19885726	T	C	0.053461	0.00697	0.906755	13.745	1.8e-14	175	FALSE	LPL	60957
Coronary Heart Disease	coronary_heart	rs11984698	8	19885934	T	C	0.053451	0.00697	0.906755	13.7404	1.82e-14	175	FALSE	LPL	61165
Coronary Heart Disease	coronary_heart	rs11995475	8	19886688	C	T	0.052545	0.006954	0.906263	13.3634	4.33e-14	175	FALSE	LPL	61919
Coronary Heart Disease	coronary_heart	rs75469215	8	19887162	A	T	0.052755	0.006968	0.90635	13.4126	3.87e-14	175	FALSE	LPL	62393
Coronary Heart Disease	coronary_heart	rs2178296	8	19889125	G	T	0.024609	0.004278	0.576807	8.04341	9.05e-09	175	FALSE	LPL	64356
Coronary Heart Disease	coronary_heart	rs10090948	8	19890776	A	C	0.026707	0.004299	0.331949	9.2696	5.38e-10	175	FALSE	LPL	66007
Coronary Heart Disease	coronary_heart	rs28526159	8	19891227	C	T	0.027293	0.004302	0.331659	9.6369	2.31e-10	175	FALSE	LPL	66458
Coronary Heart Disease	coronary_heart	rs139315015	8	19893297	A	G	0.050676	0.006841	0.902562	12.873	1.34e-13	175	FALSE	LPL	68528
Coronary Heart Disease	coronary_heart	rs28841897	8	19894504	T	C	0.028719	0.004385	0.318149	10.2223	5.99e-11	175	FALSE	LPL	69735
Coronary Heart Disease	coronary_heart	rs4244457	8	19899046	C	T	0.027567	0.004303	0.332032	9.81421	1.53e-10	175	FALSE	LPL	74277
Coronary Heart Disease	coronary_heart	rs76259755	8	19899161	T	C	0.050856	0.00685	0.903	12.9267	1.18e-13	175	FALSE	LPL	74392
Coronary Heart Disease	coronary_heart	rs7826306	8	19900671	G	C	0.032937	0.004287	0.339669	13.7882	1.63e-14	175	FALSE	LPL	75902
Coronary Heart Disease	coronary_heart	rs6993414	8	19902918	A	G	0.05134	0.006857	0.903082	13.1341	7.34e-14	175	FALSE	LPL	78149
Coronary Heart Disease	coronary_heart	rs74983646	8	19903250	G	A	0.05114	0.006871	0.903457	12.9871	1.03e-13	175	FALSE	LPL	78481
Coronary Heart Disease	coronary_heart	rs78299715	8	19905904	C	G	0.054459	0.007822	0.926903	11.4591	3.47e-12	175	FALSE	LPL	81135
Coronary Heart Disease	coronary_heart	rs11991231	8	19907912	T	C	0.051674	0.00688	0.903821	13.2105	6.16e-14	175	FALSE	LPL	83143
Coronary Heart Disease	coronary_heart	rs115849089	8	19912370	G	A	0.055456	0.006515	0.889984	16.7457	1.8e-17	175	FALSE	LPL	87601
Coronary Heart Disease	coronary_heart	rs4585763	8	19913254	A	T	0.028669	0.004365	0.319668	10.2772	5.28e-11	175	FALSE	LPL	88485
Coronary Heart Disease	coronary_heart	rs6586891	8	19914598	C	A	0.03383	0.004329	0.354424	14.2391	5.77e-15	175	FALSE	SLC18A1	87768
Coronary Heart Disease	coronary_heart	rs4637851	8	19922610	G	A	0.0258	0.004292	0.378438	8.72106	1.9e-09	175	FALSE	SLC18A1	79756
Coronary Heart Disease	coronary_heart	rs13439782	8	19929778	T	G	0.03801	0.005507	0.7101	11.2747	5.31e-12	175	FALSE	SLC18A1	72588
Coronary Heart Disease	coronary_heart	rs11984910	8	19931193	T	C	0.02757	0.004239	0.371271	10.091	8.11e-11	175	FALSE	SLC18A1	71173
Coronary Heart Disease	coronary_heart	rs76722925	8	19931498	A	G	0.058045	0.007964	0.928479	12.4844	3.28e-13	175	FALSE	SLC18A1	70868
Coronary Heart Disease	coronary_heart	rs11985911	8	19932088	T	C	0.027693	0.004238	0.37141	10.1823	6.57e-11	175	FALSE	SLC18A1	70278
Coronary Heart Disease	coronary_heart	rs80026582	8	19932863	C	T	0.058631	0.008038	0.92968	12.5049	3.13e-13	175	FALSE	SLC18A1	69503
Coronary Heart Disease	coronary_heart	rs79445051	8	19933089	C	G	0.058984	0.008038	0.929629	12.6452	2.26e-13	175	FALSE	SLC18A1	69277
Coronary Heart Disease	coronary_heart	rs4407894	8	19933896	T	C	0.028086	0.004357	0.3608	9.92692	1.18e-10	175	FALSE	SLC18A1	68470
Coronary Heart Disease	coronary_heart	rs80302977	8	19934339	T	C	0.05989	0.008113	0.930856	12.7886	1.63e-13	175	FALSE	SLC18A1	68027
Coronary Heart Disease	coronary_heart	rs7001307	8	19938946	T	C	0.042855	0.007038	0.818	8.93156	1.17e-09	175	FALSE	SLC18A1	63420
Coronary Heart Disease	coronary_heart	rs7015766	8	19939049	C	T	0.053731	0.008675	0.939097	9.21824	6.05e-10	175	FALSE	SLC18A1	63317
Coronary Heart Disease	coronary_heart	rs12542766	8	19939672	A	G	0.025406	0.004183	0.406993	8.88909	1.29e-09	175	FALSE	SLC18A1	62694
Coronary Heart Disease	coronary_heart	rs6586892	8	19941145	C	A	0.026583	0.004153	0.414349	9.79963	1.59e-10	175	FALSE	SLC18A1	61221
Coronary Heart Disease	coronary_heart	rs4543559	8	19941854	A	G	0.026374	0.004154	0.413594	9.6506	2.24e-10	175	FALSE	SLC18A1	60512
Coronary Heart Disease	coronary_heart	rs11986461	8	19942908	C	A	0.026816	0.004162	0.414761	9.91528	1.22e-10	175	FALSE	SLC18A1	59458
Coronary Heart Disease	coronary_heart	rs13276972	8	19943308	A	G	0.026752	0.00418	0.417506	9.79646	1.6e-10	175	FALSE	SLC18A1	59058
Coronary Heart Disease	coronary_heart	rs7004747	8	19944078	C	T	0.025245	0.00423	0.445347	8.60857	2.46e-09	175	FALSE	SLC18A1	58288
Coronary Heart Disease	coronary_heart	rs8192338	8	22017699	A	G	-0.041197	0.007068	0.884892	8.24126	5.74e-09	176	FALSE	SFTPC	-3273
Coronary Heart Disease	coronary_heart	rs8192339	8	22019071	G	A	-0.041748	0.007068	0.891418	8.44503	3.59e-09	176	FALSE	SFTPC	-4645
Coronary Heart Disease	coronary_heart	rs8192340	8	22019418	G	A	-0.039772	0.006964	0.885935	7.93855	1.15e-08	176	FALSE	SFTPC	-4992
Coronary Heart Disease	coronary_heart	rs2070684	8	22020294	C	A	0.038381	0.006337	0.148192	8.84527	1.43e-09	176	FALSE	SFTPC	-5868
Coronary Heart Disease	coronary_heart	rs8192330	8	22021130	G	A	-0.056659	0.008637	0.896765	10.2552	5.56e-11	176	FALSE	SFTPC	-6704
Coronary Heart Disease	coronary_heart	rs73225838	8	22024743	C	A	-0.054742	0.00792	0.896987	11.3046	4.96e-12	176	FALSE	BMP1	-2494
Coronary Heart Disease	coronary_heart	rs77721284	8	22026147	A	G	-0.053665	0.007948	0.891387	10.8215	1.51e-11	176	FALSE	BMP1	-3898
Coronary Heart Disease	coronary_heart	rs144950059	8	22028254	G	A	-0.054761	0.007645	0.897765	12.0861	8.2e-13	176	FALSE	BMP1	-6005
Coronary Heart Disease	coronary_heart	rs73225841	8	22029778	C	A	-0.058113	0.007667	0.903698	13.4409	3.62e-14	176	FALSE	BMP1	-7529
Coronary Heart Disease	coronary_heart	rs73225842	8	22030065	C	T	-0.077597	0.011441	0.9435	10.912	1.22e-11	176	FALSE	BMP1	-7816
Coronary Heart Disease	coronary_heart	rs4515546	8	22033325	C	T	-0.066169	0.008347	0.915359	14.6294	2.35e-15	176	FALSE	BMP1	-11076
Coronary Heart Disease	coronary_heart	rs6984210	8	22033615	C	G	-0.066023	0.007801	0.914833	16.561	2.75e-17	176	TRUE	BMP1	-11366
Coronary Heart Disease	coronary_heart	rs67370089	8	22033959	C	T	-0.060323	0.007732	0.909822	14.1931	6.41e-15	176	FALSE	BMP1	-11710
Coronary Heart Disease	coronary_heart	rs59101470	8	22034309	C	T	-0.060005	0.00742	0.909509	15.192	6.43e-16	176	FALSE	BMP1	-12060
Coronary Heart Disease	coronary_heart	rs56061036	8	22037709	A	G	-0.055393	0.007058	0.900557	14.3537	4.43e-15	176	FALSE	BMP1	-15460
Coronary Heart Disease	coronary_heart	rs57535646	8	22037736	T	C	-0.060244	0.007337	0.906088	15.6374	2.3e-16	176	FALSE	BMP1	-15487
Coronary Heart Disease	coronary_heart	rs7829907	8	22039299	T	C	-0.067207	0.008757	0.915967	13.7612	1.73e-14	176	FALSE	BMP1	-17050
Coronary Heart Disease	coronary_heart	rs146822751	8	22041309	G	A	-0.067477	0.009501	0.91681	11.8938	1.28e-12	176	FALSE	BMP1	-19060
Coronary Heart Disease	coronary_heart	rs73225847	8	22041870	C	T	-0.067233	0.009726	0.9168	11.3063	4.94e-12	176	FALSE	BMP1	-19621
Coronary Heart Disease	coronary_heart	rs7819541	8	22042151	G	T	-0.054985	0.007136	0.90015	13.8646	1.37e-14	176	FALSE	BMP1	-19902
Coronary Heart Disease	coronary_heart	rs4382475	8	22042781	G	A	-0.055198	0.007113	0.903159	14.0522	8.87e-15	176	FALSE	BMP1	-20532
Coronary Heart Disease	coronary_heart	rs150522134	8	22043503	C	T	-0.067478	0.009978	0.916803	10.8533	1.4e-11	176	FALSE	BMP1	-21254
Coronary Heart Disease	coronary_heart	rs112632112	8	22045120	C	T	-0.055455	0.007165	0.900806	13.981	1.04e-14	176	FALSE	BMP1	-22871
Coronary Heart Disease	coronary_heart	rs7461612	8	22045227	T	A	-0.030123	0.005131	0.786391	8.34981	4.47e-09	176	FALSE	BMP1	-22978
Coronary Heart Disease	coronary_heart	rs6995980	8	22045920	C	T	-0.060286	0.007428	0.911527	15.2971	5.05e-16	176	FALSE	BMP1	-23671
Coronary Heart Disease	coronary_heart	rs73551705	8	22046272	C	G	-0.06113	0.007419	0.911277	15.7414	1.81e-16	176	FALSE	BMP1	-24023
Coronary Heart Disease	coronary_heart	rs73551707	8	22046423	C	T	-0.055826	0.007092	0.902085	14.4338	3.68e-15	176	FALSE	BMP1	-24174
Coronary Heart Disease	coronary_heart	rs73225848	8	22046748	T	G	-0.067573	0.009311	0.916605	12.3851	4.12e-13	176	FALSE	BMP1	-24499
Coronary Heart Disease	coronary_heart	rs116825679	8	22047079	T	A	-0.067805	0.009942	0.916095	11.0253	9.43e-12	176	FALSE	BMP1	-24830
Coronary Heart Disease	coronary_heart	rs56390102	8	22047106	G	A	-0.056927	0.007102	0.902373	14.9407	1.15e-15	176	FALSE	BMP1	-24857
Coronary Heart Disease	coronary_heart	rs73225849	8	22047223	T	C	-0.062886	0.010091	0.911038	9.32356	4.75e-10	176	FALSE	BMP1	-24974
Coronary Heart Disease	coronary_heart	rs73225850	8	22047973	G	A	-0.067332	0.010009	0.91675	10.7458	1.8e-11	176	FALSE	BMP1	-25724
Coronary Heart Disease	coronary_heart	rs73225851	8	22048127	C	T	-0.067289	0.009533	0.916661	11.7574	1.75e-12	176	FALSE	BMP1	-25878
Coronary Heart Disease	coronary_heart	rs73225852	8	22048129	G	A	-0.067352	0.009599	0.916724	11.6267	2.36e-12	176	FALSE	BMP1	-25880
Coronary Heart Disease	coronary_heart	rs73225853	8	22048235	T	C	-0.06783	0.010026	0.91616	10.86	1.38e-11	176	FALSE	BMP1	-25986
Coronary Heart Disease	coronary_heart	rs56408342	8	22048490	G	A	-0.068088	0.010257	0.915785	10.4824	3.29e-11	176	FALSE	BMP1	-26241
Coronary Heart Disease	coronary_heart	rs73225855	8	22048970	G	T	-0.067138	0.00942	0.91679	11.9721	1.07e-12	176	FALSE	BMP1	-26721
Coronary Heart Disease	coronary_heart	rs73225856	8	22048971	C	T	-0.06714	0.009423	0.91679	11.9655	1.08e-12	176	FALSE	BMP1	-26722
Coronary Heart Disease	coronary_heart	rs138490057	8	22049142	A	T	-0.066332	0.011622	0.961148	7.9299	1.18e-08	176	FALSE	BMP1	-26893
Coronary Heart Disease	coronary_heart	rs73225858	8	22049341	C	T	-0.067034	0.009351	0.916665	12.1043	7.87e-13	176	FALSE	BMP1	-27092
Coronary Heart Disease	coronary_heart	rs73225860	8	22049773	A	T	-0.060787	0.008039	0.908977	13.3814	4.16e-14	176	FALSE	BMP1	-27524
Coronary Heart Disease	coronary_heart	rs3924231	8	22049780	A	G	-0.03032	0.005283	0.781941	8.01115	9.75e-09	176	FALSE	BMP1	-27531
Coronary Heart Disease	coronary_heart	rs73225862	8	22050584	C	T	-0.066529	0.009455	0.916735	11.6883	2.05e-12	176	FALSE	BMP1	-28335
Coronary Heart Disease	coronary_heart	rs149076167	8	22051281	A	C	-0.067276	0.009228	0.916668	12.4912	3.23e-13	176	FALSE	BMP1	-29032
Coronary Heart Disease	coronary_heart	rs73225863	8	22052894	C	T	-0.066872	0.009438	0.916708	11.84	1.45e-12	176	FALSE	BMP1	-30645
Coronary Heart Disease	coronary_heart	rs73225864	8	22054441	G	T	-0.066604	0.009582	0.916726	11.4228	3.78e-12	176	FALSE	BMP1	-32192
Coronary Heart Disease	coronary_heart	rs73225865	8	22054974	G	A	-0.066373	0.009419	0.916678	11.7213	1.9e-12	176	FALSE	BMP1	-32725
Coronary Heart Disease	coronary_heart	rs4072420	8	22055559	G	A	-0.066123	0.009482	0.916685	11.4927	3.22e-12	176	FALSE	BMP1	-33310
Coronary Heart Disease	coronary_heart	rs73225867	8	22055813	G	T	-0.066437	0.009922	0.916499	10.6543	2.22e-11	176	FALSE	BMP1	-33564
Coronary Heart Disease	coronary_heart	rs73225869	8	22056128	G	A	-0.06657	0.010093	0.916826	10.3579	4.39e-11	176	FALSE	BMP1	-33879
Coronary Heart Disease	coronary_heart	rs59724122	8	27424696	C	T	0.032062	0.005848	0.858669	7.36663	4.3e-08	177	FALSE	EPHX2	21615
Coronary Heart Disease	coronary_heart	rs73229093	8	27442329	C	T	0.032423	0.005844	0.858624	7.53003	2.95e-08	177	TRUE	CLU	12105
Coronary Heart Disease	coronary_heart	rs35236974	8	27453579	A	G	0.031894	0.005792	0.854938	7.42743	3.74e-08	177	FALSE	CLU	855
Coronary Heart Disease	coronary_heart	rs4355737	8	95827173	C	T	-0.028019	0.005053	0.798596	7.52067	3.02e-08	178	FALSE	INTS8	-1634
Coronary Heart Disease	coronary_heart	rs111863099	8	95827698	C	T	-0.028093	0.005052	0.798478	7.56059	2.75e-08	178	FALSE	INTS8	-2159
Coronary Heart Disease	coronary_heart	rs11776489	8	95828458	G	A	-0.028061	0.005052	0.798348	7.54477	2.85e-08	178	FALSE	INTS8	-2919
Coronary Heart Disease	coronary_heart	rs11779252	8	95830965	G	C	-0.028592	0.005077	0.799802	7.73716	1.83e-08	178	FALSE	INTS8	-5426
Coronary Heart Disease	coronary_heart	rs11776131	8	95830969	A	C	-0.028438	0.005079	0.799928	7.65699	2.2e-08	178	FALSE	INTS8	-5430
Coronary Heart Disease	coronary_heart	rs11786429	8	95831345	C	T	-0.027807	0.005094	0.801686	7.31029	4.89e-08	178	FALSE	INTS8	-5806
Coronary Heart Disease	coronary_heart	rs59091366	8	95832784	C	T	-0.027992	0.00505	0.798428	7.51623	3.05e-08	178	FALSE	INTS8	-7245
Coronary Heart Disease	coronary_heart	rs59265059	8	95832816	G	A	-0.028045	0.00505	0.798428	7.54161	2.87e-08	178	FALSE	INTS8	-7277
Coronary Heart Disease	coronary_heart	rs11787377	8	95833033	T	C	-0.027899	0.005051	0.798497	7.46828	3.4e-08	178	FALSE	INTS8	-7494
Coronary Heart Disease	coronary_heart	rs4075834	8	95833747	C	T	-0.027966	0.005049	0.79843	7.50648	3.12e-08	178	FALSE	INTS8	-8208
Coronary Heart Disease	coronary_heart	rs11786088	8	95836140	C	T	-0.028023	0.005042	0.797882	7.55261	2.8e-08	178	FALSE	INTS8	-10601
Coronary Heart Disease	coronary_heart	rs11776687	8	95836307	T	C	-0.02831	0.005038	0.797283	7.70616	1.97e-08	178	FALSE	INTS8	-10768
Coronary Heart Disease	coronary_heart	rs75025610	8	95838303	T	G	-0.027753	0.005049	0.799098	7.40365	3.95e-08	178	FALSE	INTS8	-12764
Coronary Heart Disease	coronary_heart	rs73269188	8	95838346	C	G	-0.027978	0.005043	0.798597	7.52853	2.96e-08	178	FALSE	INTS8	-12807
Coronary Heart Disease	coronary_heart	rs112956884	8	95838543	T	G	-0.027836	0.005052	0.79916	7.43527	3.67e-08	178	FALSE	INTS8	-13004
Coronary Heart Disease	coronary_heart	rs73269198	8	95839045	G	A	-0.027982	0.005056	0.799624	7.49401	3.21e-08	178	FALSE	INTS8	-13506
Coronary Heart Disease	coronary_heart	rs111759946	8	95839311	C	T	-0.02809	0.005044	0.798623	7.58013	2.63e-08	178	FALSE	INTS8	-13772
Coronary Heart Disease	coronary_heart	rs73269199	8	95841713	C	T	-0.028201	0.005045	0.798659	7.63375	2.32e-08	178	FALSE	INTS8	-16174
Coronary Heart Disease	coronary_heart	rs112248596	8	95842324	G	A	-0.028114	0.005056	0.799258	7.56114	2.75e-08	178	FALSE	INTS8	-16785
Coronary Heart Disease	coronary_heart	rs57063661	8	95844997	C	T	-0.027949	0.005044	0.798521	7.51289	3.07e-08	178	FALSE	INTS8	-19458
Coronary Heart Disease	coronary_heart	rs11783589	8	95845964	G	A	-0.027958	0.005042	0.798535	7.52088	3.01e-08	178	FALSE	INTS8	-20425
Coronary Heart Disease	coronary_heart	rs57773845	8	95846831	C	T	-0.028622	0.005081	0.800789	7.74095	1.82e-08	178	FALSE	INTS8	-21292
Coronary Heart Disease	coronary_heart	rs7834966	8	95847196	T	G	-0.02811	0.005041	0.798664	7.59792	2.52e-08	178	FALSE	INTS8	-21657
Coronary Heart Disease	coronary_heart	rs58675831	8	95847976	C	T	-0.028221	0.005054	0.799372	7.61922	2.4e-08	178	FALSE	INTS8	-22437
Coronary Heart Disease	coronary_heart	rs11784299	8	95849923	A	C	-0.027845	0.005047	0.7991	7.45303	3.52e-08	178	FALSE	INTS8	-24384
Coronary Heart Disease	coronary_heart	rs11786389	8	95854820	G	C	-0.027928	0.005041	0.798521	7.50974	3.09e-08	178	FALSE	INTS8	-29281
Coronary Heart Disease	coronary_heart	rs11781429	8	95855934	C	T	-0.027689	0.005046	0.799037	7.37891	4.18e-08	178	FALSE	INTS8	-30395
Coronary Heart Disease	coronary_heart	rs17359493	8	95856911	A	G	-0.027916	0.005041	0.798536	7.50391	3.13e-08	178	FALSE	INTS8	-31372
Coronary Heart Disease	coronary_heart	rs11777353	8	95859183	G	A	-0.027998	0.005054	0.799601	7.50983	3.09e-08	178	FALSE	INTS8	-33644
Coronary Heart Disease	coronary_heart	rs16917079	8	95860171	A	G	-0.02791	0.005042	0.798537	7.49837	3.17e-08	178	FALSE	INTS8	-34632
Coronary Heart Disease	coronary_heart	rs16917082	8	95861825	T	A	-0.027968	0.005052	0.799573	7.49785	3.18e-08	178	FALSE	INTS8	-36286
Coronary Heart Disease	coronary_heart	rs113905244	8	95864886	G	C	-0.027815	0.005051	0.799281	7.42762	3.74e-08	178	FALSE	INTS8	-39347
Coronary Heart Disease	coronary_heart	rs16917093	8	95870120	A	C	-0.027922	0.005045	0.79901	7.4942	3.2e-08	178	FALSE	INTS8	-44581
Coronary Heart Disease	coronary_heart	rs79477990	8	95872136	G	A	-0.027885	0.005045	0.799038	7.47635	3.34e-08	178	FALSE	INTS8	-46597
Coronary Heart Disease	coronary_heart	rs6989591	8	95874580	T	C	-0.028143	0.005142	0.7984	7.34354	4.53e-08	178	FALSE	INTS8	-49041
Coronary Heart Disease	coronary_heart	rs11782617	8	95875222	G	T	-0.027967	0.00504	0.798472	7.5325	2.93e-08	178	FALSE	INTS8	-49683
Coronary Heart Disease	coronary_heart	rs73271148	8	95876545	C	T	-0.028259	0.005053	0.7996	7.6395	2.29e-08	178	FALSE	INTS8	-51006
Coronary Heart Disease	coronary_heart	rs12056808	8	95876868	G	A	-0.027995	0.005039	0.79841	7.5472	2.84e-08	178	FALSE	INTS8	-51329
Coronary Heart Disease	coronary_heart	rs12056517	8	95877285	C	T	-0.027996	0.005039	0.798476	7.5486	2.83e-08	178	FALSE	INTS8	-51746
Coronary Heart Disease	coronary_heart	rs11783522	8	95886624	G	A	-0.029288	0.005087	0.802878	8.05643	8.78e-09	178	FALSE	INTS8	-61085
Coronary Heart Disease	coronary_heart	rs16893774	8	95895976	G	C	-0.029614	0.005091	0.803289	8.20957	6.17e-09	178	FALSE	CCNE2	-3978
Coronary Heart Disease	coronary_heart	rs11786451	8	95897031	T	G	-0.02851	0.005043	0.798586	7.79297	1.61e-08	178	FALSE	CCNE2	-5033
Coronary Heart Disease	coronary_heart	rs28399571	8	95899524	G	A	-0.029659	0.005116	0.80388	8.15952	6.93e-09	178	FALSE	CCNE2	-7526
Coronary Heart Disease	coronary_heart	rs28399563	8	95903064	G	A	-0.029661	0.005093	0.803301	8.22911	5.9e-09	178	FALSE	CCNE2	-11066
Coronary Heart Disease	coronary_heart	rs28399553	8	95906794	A	G	-0.029902	0.005155	0.810038	8.16916	6.77e-09	178	FALSE	CCNE2	-14796
Coronary Heart Disease	coronary_heart	rs73271178	8	95907230	C	T	-0.029681	0.005159	0.810337	8.04717	8.97e-09	178	FALSE	CCNE2	-15232
Coronary Heart Disease	coronary_heart	rs16917117	8	95909498	T	C	-0.029437	0.005167	0.81137	7.90361	1.25e-08	178	FALSE	NDUFAF6	-1503
Coronary Heart Disease	coronary_heart	rs2904889	8	95940598	T	G	-0.029402	0.005148	0.808457	7.93989	1.15e-08	178	FALSE	NDUFAF6	-32603
Coronary Heart Disease	coronary_heart	rs11779282	8	95945487	A	G	-0.030514	0.005162	0.809957	8.45801	3.48e-09	178	FALSE	NDUFAF6	-37492
Coronary Heart Disease	coronary_heart	rs77402106	8	95970484	C	T	-0.029841	0.005136	0.808144	8.19444	6.39e-09	178	FALSE	NDUFAF6	-62489
Coronary Heart Disease	coronary_heart	rs11776186	8	95971968	A	G	-0.029897	0.005136	0.808144	8.22232	5.99e-09	178	FALSE	NDUFAF6	-63973
Coronary Heart Disease	coronary_heart	rs78088250	8	95972718	G	A	-0.029877	0.005135	0.808082	8.21323	6.12e-09	178	FALSE	NDUFAF6	-64723
Coronary Heart Disease	coronary_heart	rs11787303	8	95972864	C	T	-0.029874	0.005136	0.808081	8.21091	6.15e-09	178	FALSE	NDUFAF6	-64869
Coronary Heart Disease	coronary_heart	rs11781397	8	95974506	G	T	-0.029986	0.005134	0.808081	8.27323	5.33e-09	178	FALSE	NDUFAF6	-66511
Coronary Heart Disease	coronary_heart	rs11780130	8	95976083	A	G	-0.030892	0.005193	0.808392	8.55512	2.79e-09	178	FALSE	NDUFAF6	-68088
Coronary Heart Disease	coronary_heart	rs11784212	8	95976995	G	A	-0.029861	0.005134	0.808079	8.20839	6.19e-09	178	FALSE	NDUFAF6	-69000
Coronary Heart Disease	coronary_heart	rs78802294	8	95977974	G	A	-0.02974	0.005135	0.808079	8.14682	7.13e-09	178	FALSE	NDUFAF6	-69979
Coronary Heart Disease	coronary_heart	rs74632106	8	95978032	A	G	-0.029769	0.005135	0.808079	8.16127	6.9e-09	178	FALSE	NDUFAF6	-70037
Coronary Heart Disease	coronary_heart	rs112076731	8	95978121	C	G	-0.029777	0.005135	0.808079	8.16532	6.83e-09	178	FALSE	NDUFAF6	-70126
Coronary Heart Disease	coronary_heart	rs11782818	8	95978221	T	C	-0.029825	0.005134	0.808068	8.19067	6.45e-09	178	FALSE	NDUFAF6	-70226
Coronary Heart Disease	coronary_heart	rs11778553	8	95978260	C	T	-0.02981	0.005134	0.808016	8.18397	6.55e-09	178	FALSE	NDUFAF6	-70265
Coronary Heart Disease	coronary_heart	rs11783878	8	95979261	T	C	-0.029893	0.005134	0.808016	8.22424	5.97e-09	178	FALSE	NDUFAF6	-71266
Coronary Heart Disease	coronary_heart	rs11779698	8	95979764	C	G	-0.029774	0.005221	0.808392	7.91698	1.21e-08	178	FALSE	NDUFAF6	-71769
Coronary Heart Disease	coronary_heart	rs11783262	8	95979816	A	G	-0.029902	0.005135	0.808079	8.2272	5.93e-09	178	FALSE	NDUFAF6	-71821
Coronary Heart Disease	coronary_heart	rs11783985	8	95979886	A	G	-0.029888	0.005136	0.808079	8.21837	6.05e-09	178	FALSE	NDUFAF6	-71891
Coronary Heart Disease	coronary_heart	rs77055525	8	95980583	G	A	-0.029847	0.005135	0.808079	8.19985	6.31e-09	178	FALSE	NDUFAF6	-72588
Coronary Heart Disease	coronary_heart	rs112411609	8	95980854	C	A	-0.029894	0.005135	0.808079	8.22336	5.98e-09	178	FALSE	NDUFAF6	-72859
Coronary Heart Disease	coronary_heart	rs76631135	8	95980988	G	T	-0.029872	0.005135	0.808079	8.21235	6.13e-09	178	FALSE	NDUFAF6	-72993
Coronary Heart Disease	coronary_heart	rs74633621	8	95981037	A	G	-0.029878	0.005135	0.808079	8.21481	6.1e-09	178	FALSE	NDUFAF6	-73042
Coronary Heart Disease	coronary_heart	rs76815619	8	95981330	G	A	-0.029886	0.005135	0.808079	8.21911	6.04e-09	178	FALSE	NDUFAF6	-73335
Coronary Heart Disease	coronary_heart	rs74861094	8	95981385	A	G	-0.029887	0.005135	0.808079	8.21919	6.04e-09	178	FALSE	NDUFAF6	-73390
Coronary Heart Disease	coronary_heart	rs74633235	8	95981476	A	G	-0.029874	0.005135	0.808079	8.213	6.12e-09	178	FALSE	NDUFAF6	-73481
Coronary Heart Disease	coronary_heart	rs896848	8	95981810	G	A	-0.030213	0.004987	0.793014	8.84898	1.42e-09	178	TRUE	NDUFAF6	-73815
Coronary Heart Disease	coronary_heart	rs17665714	8	95982542	T	C	-0.029896	0.005135	0.808079	8.22357	5.98e-09	178	FALSE	NDUFAF6	-74547
Coronary Heart Disease	coronary_heart	rs57890591	8	95983130	G	A	-0.029868	0.005135	0.808079	8.20946	6.17e-09	178	FALSE	NDUFAF6	-75135
Coronary Heart Disease	coronary_heart	rs10504939	8	95983354	C	G	-0.029893	0.005135	0.808079	8.22195	6e-09	178	FALSE	NDUFAF6	-75359
Coronary Heart Disease	coronary_heart	rs60003497	8	95983423	A	T	-0.029892	0.005135	0.80808	8.22076	6.02e-09	178	FALSE	NDUFAF6	-75428
Coronary Heart Disease	coronary_heart	rs77805255	8	95983566	G	A	-0.0299	0.005135	0.808079	8.22472	5.96e-09	178	FALSE	NDUFAF6	-75571
Coronary Heart Disease	coronary_heart	rs141618964	8	95983930	G	C	-0.029905	0.005136	0.808081	8.22678	5.93e-09	178	FALSE	NDUFAF6	-75935
Coronary Heart Disease	coronary_heart	rs74553842	8	95984392	C	T	-0.029862	0.005136	0.808052	8.20369	6.26e-09	178	FALSE	NDUFAF6	-76397
Coronary Heart Disease	coronary_heart	rs78777150	8	95984411	C	G	-0.029911	0.005136	0.808082	8.22757	5.92e-09	178	FALSE	NDUFAF6	-76416
Coronary Heart Disease	coronary_heart	rs112671774	8	95984747	C	A	-0.029946	0.005136	0.80802	8.24568	5.68e-09	178	FALSE	NDUFAF6	-76752
Coronary Heart Disease	coronary_heart	rs58314911	8	95985111	G	A	-0.029912	0.005136	0.808084	8.22807	5.91e-09	178	FALSE	NDUFAF6	-77116
Coronary Heart Disease	coronary_heart	rs58282276	8	95985391	G	A	-0.02989	0.005136	0.808086	8.21659	6.07e-09	178	FALSE	NDUFAF6	-77396
Coronary Heart Disease	coronary_heart	rs117179765	8	95985662	T	C	-0.029888	0.00513	0.807214	8.23579	5.81e-09	178	FALSE	NDUFAF6	-77667
Coronary Heart Disease	coronary_heart	rs75680386	8	95986148	A	G	-0.02975	0.005137	0.808043	8.14601	7.14e-09	178	FALSE	NDUFAF6	-78153
Coronary Heart Disease	coronary_heart	rs17665737	8	95986306	A	G	-0.029595	0.005159	0.8098	8.00524	9.88e-09	178	FALSE	NDUFAF6	-78311
Coronary Heart Disease	coronary_heart	rs80217195	8	95986853	T	C	-0.030144	0.00513	0.807712	8.36337	4.33e-09	178	FALSE	NDUFAF6	-78858
Coronary Heart Disease	coronary_heart	rs76215523	8	95987015	T	C	-0.029872	0.005128	0.80725	8.23112	5.87e-09	178	FALSE	NDUFAF6	-79020
Coronary Heart Disease	coronary_heart	rs3802192	8	95987471	C	T	-0.030072	0.00513	0.807651	8.32951	4.68e-09	178	FALSE	NDUFAF6	-79476
Coronary Heart Disease	coronary_heart	rs11784140	8	95987480	G	T	-0.030065	0.00513	0.807714	8.32559	4.73e-09	178	FALSE	NDUFAF6	-79485
Coronary Heart Disease	coronary_heart	rs13250762	8	95987570	A	G	-0.030029	0.005029	0.796434	8.61661	2.42e-09	178	FALSE	NDUFAF6	-79575
Coronary Heart Disease	coronary_heart	rs3802191	8	95987584	A	G	-0.029602	0.005234	0.807555	7.79868	1.59e-08	178	FALSE	NDUFAF6	-79589
Coronary Heart Disease	coronary_heart	rs11781757	8	95987891	A	T	-0.029759	0.005136	0.808027	8.15312	7.03e-09	178	FALSE	NDUFAF6	-79896
Coronary Heart Disease	coronary_heart	rs147463885	8	95989240	G	C	-0.029792	0.005136	0.808027	8.16883	6.78e-09	178	FALSE	NDUFAF6	-81245
Coronary Heart Disease	coronary_heart	rs10098025	8	95989583	T	A	-0.029664	0.005127	0.807117	8.12899	7.43e-09	178	FALSE	NDUFAF6	-81588
Coronary Heart Disease	coronary_heart	rs75349998	8	95990918	G	A	-0.030086	0.005134	0.807839	8.32257	4.76e-09	178	FALSE	NDUFAF6	-82923
Coronary Heart Disease	coronary_heart	rs11781619	8	96017323	T	A	-0.031069	0.005694	0.852446	7.30434	4.96e-08	178	FALSE	NDUFAF6	-109328
Coronary Heart Disease	coronary_heart	rs73276406	8	96021760	G	C	-0.030723	0.005586	0.845785	7.40937	3.9e-08	178	FALSE	NDUFAF6	-113765
Coronary Heart Disease	coronary_heart	rs34700722	8	96021876	A	G	-0.031134	0.005587	0.845907	7.58891	2.58e-08	178	FALSE	NDUFAF6	-113881
Coronary Heart Disease	coronary_heart	rs4323442	8	96022986	T	C	-0.031043	0.005587	0.84591	7.5488	2.83e-08	178	FALSE	NDUFAF6	-114991
Coronary Heart Disease	coronary_heart	rs7832570	8	96023795	A	T	-0.03053	0.005599	0.846792	7.29434	5.08e-08	178	FALSE	NDUFAF6	-115800
Coronary Heart Disease	coronary_heart	rs7818688	8	96024082	C	A	-0.030921	0.005598	0.846662	7.46943	3.39e-08	178	FALSE	NDUFAF6	-116087
Coronary Heart Disease	coronary_heart	rs9297950	8	96025659	A	G	-0.030627	0.005595	0.846395	7.34513	4.52e-08	178	FALSE	NDUFAF6	-117664
Coronary Heart Disease	coronary_heart	rs10097930	8	96025735	A	G	-0.030529	0.00559	0.846144	7.31583	4.83e-08	178	FALSE	NDUFAF6	-117740
Coronary Heart Disease	coronary_heart	rs10100842	8	96025903	A	G	-0.031319	0.005674	0.848901	7.45835	3.48e-08	178	FALSE	NDUFAF6	-117908
Coronary Heart Disease	coronary_heart	rs10103841	8	96025904	T	G	-0.031342	0.005675	0.848901	7.46772	3.41e-08	178	FALSE	NDUFAF6	-117909
Coronary Heart Disease	coronary_heart	rs11786380	8	96028136	A	G	-0.030694	0.005612	0.845946	7.33564	4.62e-08	178	FALSE	NDUFAF6	-120141
Coronary Heart Disease	coronary_heart	rs140806721	8	96028861	T	C	-0.031603	0.005714	0.850467	7.48513	3.27e-08	178	FALSE	NDUFAF6	-120866
Coronary Heart Disease	coronary_heart	rs7826046	8	96028885	A	G	-0.031237	0.005722	0.850279	7.3112	4.88e-08	178	FALSE	NDUFAF6	-120890
Coronary Heart Disease	coronary_heart	rs7842703	8	96028897	C	G	-0.031836	0.005683	0.849026	7.66261	2.17e-08	178	FALSE	NDUFAF6	-120902
Coronary Heart Disease	coronary_heart	rs7842715	8	96028926	C	T	-0.030513	0.005597	0.845976	7.29287	5.09e-08	178	FALSE	NDUFAF6	-120931
Coronary Heart Disease	coronary_heart	rs28496357	8	96030511	T	C	-0.030972	0.005586	0.845893	7.52062	3.02e-08	178	FALSE	NDUFAF6	-122516
Coronary Heart Disease	coronary_heart	rs10093594	8	96033236	C	T	-0.030565	0.005596	0.846722	7.31641	4.83e-08	178	FALSE	NDUFAF6	-125241
Coronary Heart Disease	coronary_heart	rs11786878	8	96033292	T	A	-0.030774	0.005608	0.847223	7.38055	4.16e-08	178	FALSE	NDUFAF6	-125297
Coronary Heart Disease	coronary_heart	rs10086541	8	96033950	T	C	-0.030687	0.005589	0.846207	7.38713	4.1e-08	178	FALSE	NDUFAF6	-125955
Coronary Heart Disease	coronary_heart	rs73276437	8	96035511	A	G	-0.031592	0.005626	0.846197	7.69665	2.01e-08	178	FALSE	NDUFAF6	-127516
Coronary Heart Disease	coronary_heart	rs73276439	8	96035892	C	A	-0.031148	0.005603	0.845512	7.55545	2.78e-08	178	FALSE	NDUFAF6	-127897
Coronary Heart Disease	coronary_heart	rs10092003	8	96036422	A	G	-0.031342	0.005616	0.846638	7.60967	2.46e-08	178	FALSE	NDUFAF6	-128427
Coronary Heart Disease	coronary_heart	rs11776189	8	96036741	T	G	-0.031113	0.005594	0.846512	7.56365	2.73e-08	178	FALSE	NDUFAF6	-128746
Coronary Heart Disease	coronary_heart	rs77790737	8	96037156	A	G	-0.03079	0.005586	0.845885	7.43979	3.63e-08	178	FALSE	NDUFAF6	-129161
Coronary Heart Disease	coronary_heart	rs10112230	8	96038072	G	A	-0.031217	0.005594	0.846474	7.61051	2.45e-08	178	FALSE	NDUFAF6	-130077
Coronary Heart Disease	coronary_heart	rs10106491	8	96038959	T	C	-0.031229	0.005594	0.846564	7.61508	2.43e-08	178	FALSE	NDUFAF6	-130964
Coronary Heart Disease	coronary_heart	rs73276444	8	96039247	T	C	-0.031206	0.005593	0.846466	7.60683	2.47e-08	178	FALSE	NDUFAF6	-131252
Coronary Heart Disease	coronary_heart	rs10111154	8	96040887	A	G	-0.031194	0.005605	0.84672	7.57136	2.68e-08	178	FALSE	NDUFAF6	-132892
Coronary Heart Disease	coronary_heart	rs10096455	8	96041250	G	A	-0.03124	0.005608	0.847004	7.58393	2.61e-08	178	FALSE	NDUFAF6	-133255
Coronary Heart Disease	coronary_heart	rs9297951	8	96041437	G	A	-0.031201	0.005593	0.846484	7.60371	2.49e-08	178	FALSE	NDUFAF6	-133442
Coronary Heart Disease	coronary_heart	rs11781040	8	96041746	T	C	-0.031148	0.005592	0.846344	7.58243	2.62e-08	178	FALSE	NDUFAF6	-133751
Coronary Heart Disease	coronary_heart	rs10098197	8	96042890	A	G	-0.031207	0.005593	0.846469	7.60783	2.47e-08	178	FALSE	NDUFAF6	-134895
Coronary Heart Disease	coronary_heart	rs56901035	8	96043188	A	G	-0.031224	0.005593	0.846531	7.61444	2.43e-08	178	FALSE	NDUFAF6	-135193
Coronary Heart Disease	coronary_heart	rs10105437	8	96044042	T	C	-0.030591	0.005596	0.846719	7.32802	4.7e-08	178	FALSE	NDUFAF6	-136047
Coronary Heart Disease	coronary_heart	rs16917233	8	96044967	A	C	-0.030628	0.005595	0.846718	7.3463	4.51e-08	178	FALSE	NDUFAF6	-136972
Coronary Heart Disease	coronary_heart	rs77257477	8	96045399	T	C	-0.030653	0.005605	0.847283	7.33521	4.62e-08	178	FALSE	NDUFAF6	-137404
Coronary Heart Disease	coronary_heart	rs2599715	8	96046493	G	C	0.026725	0.004895	0.225858	7.31114	4.88e-08	178	FALSE	NDUFAF6	-138498
Coronary Heart Disease	coronary_heart	rs74395342	8	96046951	A	G	-0.030674	0.005604	0.847282	7.34445	4.52e-08	178	FALSE	NDUFAF6	-138956
Coronary Heart Disease	coronary_heart	rs6651271	8	96047621	G	C	-0.030636	0.005605	0.847267	7.32692	4.71e-08	178	FALSE	NDUFAF6	-139626
Coronary Heart Disease	coronary_heart	rs112529587	8	96060035	C	G	-0.030824	0.005607	0.847221	7.40297	3.95e-08	178	FALSE	NDUFAF6	-152040
Coronary Heart Disease	coronary_heart	rs57925408	8	96062930	T	C	-0.031326	0.005593	0.846092	7.66155	2.18e-08	178	FALSE	NDUFAF6	-154935
Coronary Heart Disease	coronary_heart	rs79396265	8	96071272	C	T	-0.030663	0.005616	0.847354	7.31286	4.87e-08	178	FALSE	NDUFAF6	-163277
Coronary Heart Disease	coronary_heart	rs71532343	8	96076813	T	C	-0.030066	0.005335	0.827135	7.74912	1.78e-08	178	FALSE	NDUFAF6	-168818
Coronary Heart Disease	coronary_heart	rs35518242	8	96079095	C	T	-0.029801	0.005335	0.827194	7.62297	2.38e-08	178	FALSE	NDUFAF6	-171100
Coronary Heart Disease	coronary_heart	rs13279040	8	96080389	A	C	-0.029969	0.005332	0.827088	7.70868	1.96e-08	178	FALSE	NDUFAF6	-172394
Coronary Heart Disease	coronary_heart	rs7836542	8	106534443	C	T	0.023127	0.004233	0.645221	7.32181	4.77e-08	179	TRUE	ZFPM2	-203523
Coronary Heart Disease	coronary_heart	rs72647352	8	126452509	T	C	-0.03398	0.005693	0.839703	8.60844	2.46e-09	180	FALSE	TRIB1	1862
Coronary Heart Disease	coronary_heart	rs2980884	8	126474356	G	A	0.026682	0.004192	0.378499	9.69361	2.02e-10	180	FALSE	TRIB1	23709
Coronary Heart Disease	coronary_heart	rs6999569	8	126475770	A	G	0.040932	0.004066	0.543456	23.0772	8.37e-24	180	FALSE	TRIB1	25123
Coronary Heart Disease	coronary_heart	rs2980856	8	126476379	C	G	0.040807	0.004062	0.543665	22.9934	1.02e-23	180	FALSE	TRIB1	25732
Coronary Heart Disease	coronary_heart	rs2954017	8	126476873	T	C	0.046333	0.004031	0.46546	29.8117	1.54e-30	180	FALSE	TRIB1	26226
Coronary Heart Disease	coronary_heart	rs2954018	8	126477153	C	T	0.048354	0.004455	0.285883	26.6838	2.07e-27	180	FALSE	TRIB1	26506
Coronary Heart Disease	coronary_heart	rs2980855	8	126477476	T	C	0.040832	0.004061	0.543657	23.0253	9.44e-24	180	FALSE	TRIB1	26829
Coronary Heart Disease	coronary_heart	rs2980854	8	126477497	C	T	0.040906	0.004061	0.543662	23.1056	7.84e-24	180	FALSE	TRIB1	26850
Coronary Heart Disease	coronary_heart	rs2954019	8	126477759	G	A	0.040912	0.004061	0.543619	23.1176	7.63e-24	180	FALSE	TRIB1	27112
Coronary Heart Disease	coronary_heart	rs2001945	8	126477978	G	C	0.046274	0.004029	0.464997	29.7657	1.72e-30	180	FALSE	TRIB1	27331
Coronary Heart Disease	coronary_heart	rs2980853	8	126478350	A	C	0.042945	0.004032	0.531697	25.7363	1.84e-26	180	FALSE	TRIB1	27703
Coronary Heart Disease	coronary_heart	rs2001846	8	126478450	T	C	0.046645	0.004032	0.464432	30.1915	6.43e-31	180	FALSE	TRIB1	27803
Coronary Heart Disease	coronary_heart	rs2001845	8	126478644	A	G	0.048598	0.004455	0.286196	26.9443	1.14e-27	180	FALSE	TRIB1	27997
Coronary Heart Disease	coronary_heart	rs2001844	8	126478745	A	G	0.042709	0.00403	0.531446	25.4819	3.3e-26	180	FALSE	TRIB1	28098
Coronary Heart Disease	coronary_heart	rs6982636	8	126479315	G	A	0.042384	0.004113	0.531567	24.1415	7.22e-25	180	FALSE	TRIB1	28668
Coronary Heart Disease	coronary_heart	rs6982502	8	126479362	C	T	0.046384	0.004113	0.463927	28.7401	1.82e-29	180	FALSE	TRIB1	28715
Coronary Heart Disease	coronary_heart	rs2980886	8	126480088	G	A	0.042653	0.004046	0.532002	25.2249	5.96e-26	180	FALSE	TRIB1	29441
Coronary Heart Disease	coronary_heart	rs4871603	8	126480367	C	T	0.037005	0.004303	0.350404	17.0746	8.42e-18	180	FALSE	TRIB1	29720
Coronary Heart Disease	coronary_heart	rs2980882	8	126480700	A	G	0.042793	0.004031	0.531529	25.5741	2.67e-26	180	FALSE	TRIB1	30053
Coronary Heart Disease	coronary_heart	rs2980880	8	126480972	G	A	0.046229	0.004374	0.302529	25.3517	4.45e-26	180	FALSE	TRIB1	30325
Coronary Heart Disease	coronary_heart	rs2980879	8	126481475	A	T	0.046215	0.004373	0.302529	25.3442	4.53e-26	180	FALSE	TRIB1	30828
Coronary Heart Disease	coronary_heart	rs2980878	8	126481527	G	C	0.047787	0.004428	0.290343	26.3879	4.09e-27	180	FALSE	TRIB1	30880
Coronary Heart Disease	coronary_heart	rs2980876	8	126481694	C	T	0.04622	0.004373	0.302529	25.3528	4.44e-26	180	FALSE	TRIB1	31047
Coronary Heart Disease	coronary_heart	rs2980875	8	126481747	A	G	0.042257	0.004029	0.53606	24.9789	1.05e-25	180	FALSE	TRIB1	31100
Coronary Heart Disease	coronary_heart	rs2954020	8	126481952	A	G	0.045013	0.004467	0.302255	23.1206	7.58e-24	180	FALSE	TRIB1	31305
Coronary Heart Disease	coronary_heart	rs2954021	8	126482077	A	G	0.045817	0.004017	0.480442	29.372	4.25e-30	180	FALSE	TRIB1	31430
Coronary Heart Disease	coronary_heart	rs2954022	8	126482621	C	A	0.042585	0.004056	0.536162	25.0323	9.28e-26	180	FALSE	TRIB1	31974
Coronary Heart Disease	coronary_heart	rs2954024	8	126482930	A	G	0.047422	0.00486	0.302843	21.734	1.85e-22	180	FALSE	TRIB1	32283
Coronary Heart Disease	coronary_heart	rs2980870	8	126483840	A	G	0.045418	0.006211	0.3606	12.5631	2.73e-13	180	FALSE	TRIB1	33193
Coronary Heart Disease	coronary_heart	rs4336630	8	126484276	T	G	0.039769	0.004211	0.349925	20.4199	3.8e-21	180	FALSE	TRIB1	33629
Coronary Heart Disease	coronary_heart	rs2954025	8	126484463	C	T	0.039721	0.004197	0.35465	20.504	3.13e-21	180	FALSE	TRIB1	33816
Coronary Heart Disease	coronary_heart	rs2954026	8	126484526	T	G	0.047993	0.004429	0.290348	26.6039	2.49e-27	180	FALSE	TRIB1	33879
Coronary Heart Disease	coronary_heart	rs2980862	8	126484638	G	C	0.048942	0.004432	0.289294	27.5869	2.59e-28	180	FALSE	TRIB1	33991
Coronary Heart Disease	coronary_heart	rs2954027	8	126485294	T	A	0.043978	0.004029	0.53288	26.9774	1.05e-27	180	FALSE	TRIB1	34647
Coronary Heart Disease	coronary_heart	rs2954028	8	126485296	T	C	0.048253	0.004415	0.293649	27.0508	8.9e-28	180	FALSE	TRIB1	34649
Coronary Heart Disease	coronary_heart	rs2980860	8	126485337	A	G	0.043028	0.004031	0.536196	25.8345	1.46e-26	180	FALSE	TRIB1	34690
Coronary Heart Disease	coronary_heart	rs7828113	8	126485467	A	G	0.039658	0.004197	0.354589	20.4398	3.63e-21	180	FALSE	TRIB1	34820
Coronary Heart Disease	coronary_heart	rs7846466	8	126485531	T	C	0.047916	0.004426	0.29048	26.5483	2.83e-27	180	FALSE	TRIB1	34884
Coronary Heart Disease	coronary_heart	rs17321515	8	126486409	A	G	0.043883	0.004028	0.528177	26.8816	1.31e-27	180	FALSE	TRIB1	35762
Coronary Heart Disease	coronary_heart	rs2980867	8	126487691	T	G	0.048877	0.00445	0.286176	27.3034	4.97e-28	180	FALSE	TRIB1	37044
Coronary Heart Disease	coronary_heart	rs2980868	8	126488235	C	T	0.043826	0.004028	0.528669	26.8124	1.54e-27	180	FALSE	TRIB1	37588
Coronary Heart Disease	coronary_heart	rs2980869	8	126488250	C	T	0.043443	0.004111	0.528543	25.3444	4.52e-26	180	FALSE	TRIB1	37603
Coronary Heart Disease	coronary_heart	rs2980871	8	126488930	A	G	0.039304	0.004101	0.570218	21.0069	9.84e-22	180	FALSE	TRIB1	38283
Coronary Heart Disease	coronary_heart	rs58253018	8	126490498	A	T	0.04003	0.007281	0.4196	7.40445	3.94e-08	180	FALSE	TRIB1	39851
Coronary Heart Disease	coronary_heart	rs2954029	8	126490972	A	T	0.042779	0.00404	0.539758	25.4383	3.65e-26	180	FALSE	TRIB1	40325
Coronary Heart Disease	coronary_heart	rs2954030	8	126491304	T	C	0.036241	0.004215	0.352784	17.07	8.51e-18	180	FALSE	TRIB1	40657
Coronary Heart Disease	coronary_heart	rs2954031	8	126491733	G	T	0.041435	0.00406	0.558308	23.7027	1.98e-24	180	FALSE	TRIB1	41086
Coronary Heart Disease	coronary_heart	rs55748921	8	126492927	A	C	0.049624	0.006741	0.330903	12.7205	1.9e-13	180	FALSE	TRIB1	42280
Coronary Heart Disease	coronary_heart	rs2954032	8	126493392	A	G	0.047123	0.005326	0.3075	18.0215	9.52e-19	180	FALSE	TRIB1	42745
Coronary Heart Disease	coronary_heart	rs2954033	8	126493746	A	G	0.048717	0.004431	0.290367	27.3582	4.38e-28	180	FALSE	TRIB1	43099
Coronary Heart Disease	coronary_heart	rs10808546	8	126495818	C	T	0.040175	0.004088	0.568467	22.0352	9.22e-23	180	FALSE	TRIB1	45171
Coronary Heart Disease	coronary_heart	rs2980859	8	126499429	C	G	0.048955	0.004439	0.290613	27.5257	2.98e-28	180	FALSE	TRIB1	48782
Coronary Heart Disease	coronary_heart	rs4351435	8	126499878	G	A	0.048635	0.004447	0.289608	27.0771	8.37e-28	180	FALSE	TRIB1	49231
Coronary Heart Disease	coronary_heart	rs28601761	8	126500031	C	G	0.047921	0.004123	0.589511	30.4708	3.38e-31	180	TRUE	TRIB1	49384
Coronary Heart Disease	coronary_heart	rs2980858	8	126501177	T	C	0.049107	0.00444	0.291052	27.6778	2.1e-28	180	FALSE	TRIB1	50530
Coronary Heart Disease	coronary_heart	rs112875651	8	126506694	G	A	0.048362	0.005173	0.622	20.0234	9.48e-21	180	FALSE	TRIB1	56047
Coronary Heart Disease	coronary_heart	rs2980888	8	126507308	T	C	0.048206	0.004472	0.287413	26.3356	4.62e-27	180	FALSE	TRIB1	56661
Coronary Heart Disease	coronary_heart	rs2954038	8	126507389	C	A	0.047957	0.00447	0.287738	26.0898	8.13e-27	180	FALSE	TRIB1	56742
Coronary Heart Disease	coronary_heart	rs3008111	9	186620	A	T	-0.023529	0.004223	0.44508	7.58688	2.59e-08	181	FALSE	CBWD1	-65579
Coronary Heart Disease	coronary_heart	rs643058	9	202399	G	C	0.024442	0.004072	0.522783	8.6976	2.01e-09	181	FALSE	C9orf66	10709
Coronary Heart Disease	coronary_heart	rs573246	9	204014	A	G	0.02471	0.004068	0.548924	8.89048	1.29e-09	181	TRUE	C9orf66	9094
Coronary Heart Disease	coronary_heart	rs478882	9	205964	A	G	0.023832	0.00413	0.500947	8.09084	8.11e-09	181	FALSE	C9orf66	7144
Coronary Heart Disease	coronary_heart	rs581731	9	206838	A	C	0.023628	0.004053	0.522635	8.24496	5.69e-09	181	FALSE	C9orf66	6270
Coronary Heart Disease	coronary_heart	rs644383	9	208665	A	G	0.023587	0.00405	0.523422	8.22906	5.9e-09	181	FALSE	C9orf66	4443
Coronary Heart Disease	coronary_heart	rs522747	9	211472	A	T	0.022837	0.004105	0.582246	7.56795	2.7e-08	181	FALSE	C9orf66	1636
Coronary Heart Disease	coronary_heart	rs520015	9	211762	C	G	0.02274	0.004046	0.509026	7.71071	1.95e-08	181	FALSE	C9orf66	1346
Coronary Heart Disease	coronary_heart	rs540473	9	214706	G	C	0.022755	0.004099	0.561014	7.53637	2.91e-08	181	FALSE	C9orf66	-1598
Coronary Heart Disease	coronary_heart	rs529045	9	217397	G	A	0.022803	0.004036	0.511168	7.78178	1.65e-08	181	FALSE	DOCK8	-2543
Coronary Heart Disease	coronary_heart	rs1339548	9	16846323	T	C	-0.023365	0.004253	0.658911	7.39634	4.01e-08	182	FALSE	BNC2	-436822
Coronary Heart Disease	coronary_heart	rs1339552	9	16848790	C	T	-0.025279	0.004207	0.56559	8.71792	1.91e-09	182	TRUE	BNC2	-439289
Coronary Heart Disease	coronary_heart	rs1416742	9	16856883	G	A	0.023415	0.004117	0.438144	7.87696	1.33e-08	182	FALSE	BNC2	-447382
Coronary Heart Disease	coronary_heart	rs62541919	9	16863364	T	C	0.023533	0.004111	0.437154	7.97294	1.06e-08	182	FALSE	BNC2	-453863
Coronary Heart Disease	coronary_heart	rs2153271	9	16864521	C	T	0.023517	0.004107	0.439118	7.97647	1.06e-08	182	FALSE	BNC2	-455020
Coronary Heart Disease	coronary_heart	rs10810650	9	16873551	C	T	0.024057	0.004114	0.43606	8.28913	5.14e-09	182	FALSE	BNC2	2710
Coronary Heart Disease	coronary_heart	rs10962650	9	16874612	C	T	0.023825	0.004116	0.436484	8.13826	7.27e-09	182	FALSE	BNC2	3771
Coronary Heart Disease	coronary_heart	rs10810652	9	16876283	G	A	0.023451	0.004127	0.435322	7.86555	1.36e-08	182	FALSE	BNC2	5442
Coronary Heart Disease	coronary_heart	rs10810655	9	16877138	G	C	0.023932	0.004115	0.435176	8.20935	6.18e-09	182	FALSE	BNC2	6297
Coronary Heart Disease	coronary_heart	rs10122763	9	16878493	G	A	0.024176	0.004318	0.436725	7.65672	2.2e-08	182	FALSE	BNC2	7652
Coronary Heart Disease	coronary_heart	rs7040151	9	16881373	C	T	0.023711	0.004114	0.434791	8.07152	8.48e-09	182	FALSE	BNC2	10532
Coronary Heart Disease	coronary_heart	rs12345776	9	16881877	C	A	0.023672	0.004115	0.435268	8.04614	8.99e-09	182	FALSE	BNC2	11036
Coronary Heart Disease	coronary_heart	rs4644350	9	16882916	C	G	0.023136	0.004128	0.430261	7.66972	2.14e-08	182	FALSE	BNC2	12075
Coronary Heart Disease	coronary_heart	rs10810657	9	16884586	T	A	0.023555	0.00413	0.430867	7.91852	1.21e-08	182	FALSE	BNC2	13745
Coronary Heart Disease	coronary_heart	rs3927680	9	16887366	T	A	0.023663	0.004111	0.43627	8.05252	8.86e-09	182	FALSE	BNC2	16525
Coronary Heart Disease	coronary_heart	rs10962668	9	16894140	T	C	0.024311	0.004114	0.435498	8.45091	3.54e-09	182	FALSE	BNC2	23299
Coronary Heart Disease	coronary_heart	rs10962672	9	16898119	G	A	0.023943	0.004119	0.435729	8.20161	6.29e-09	182	FALSE	BNC2	27278
Coronary Heart Disease	coronary_heart	rs28498684	9	16900695	A	G	0.023916	0.004117	0.436274	8.19015	6.45e-09	182	FALSE	BNC2	29854
Coronary Heart Disease	coronary_heart	rs36116821	9	16900765	C	T	0.023733	0.004117	0.436204	8.07578	8.4e-09	182	FALSE	BNC2	29924
Coronary Heart Disease	coronary_heart	rs13300853	9	16901228	C	T	-0.022816	0.00416	0.602244	7.37141	4.25e-08	182	FALSE	BNC2	30387
Coronary Heart Disease	coronary_heart	rs10738466	9	16903366	G	A	0.024636	0.00435	0.43629	7.81623	1.53e-08	182	FALSE	BNC2	32525
Coronary Heart Disease	coronary_heart	rs182833434	9	21013198	T	C	-0.167354	0.029789	0.993638	7.70342	1.98e-08	183	TRUE	PTPLAD2	-17892
Coronary Heart Disease	coronary_heart	rs1377197	9	21683805	T	C	0.034349	0.005134	0.792913	10.6365	2.31e-11	184	FALSE	NA	NA
Coronary Heart Disease	coronary_heart	rs1869204	9	21690958	T	G	0.035115	0.005038	0.794192	11.482	3.3e-12	184	FALSE	NA	NA
Coronary Heart Disease	coronary_heart	rs1869206	9	21691467	A	T	0.035739	0.006104	0.13674	8.30919	4.91e-09	184	FALSE	NA	NA
Coronary Heart Disease	coronary_heart	rs10811582	9	21692017	G	A	0.023908	0.00421	0.360262	7.85834	1.39e-08	184	FALSE	NA	NA
Coronary Heart Disease	coronary_heart	rs10117244	9	21693409	C	A	0.044363	0.007852	0.591924	7.783	1.65e-08	184	FALSE	NA	NA
Coronary Heart Disease	coronary_heart	rs4428748	9	21693816	G	A	0.025396	0.004152	0.384081	9.00677	9.85e-10	184	FALSE	NA	NA
Coronary Heart Disease	coronary_heart	rs2167691	9	21693893	T	G	0.025069	0.004152	0.382426	8.79179	1.62e-09	184	FALSE	NA	NA
Coronary Heart Disease	coronary_heart	rs2123338	9	21694039	C	T	0.025303	0.004239	0.382611	8.61123	2.45e-09	184	FALSE	NA	NA
Coronary Heart Disease	coronary_heart	rs6475547	9	21694602	T	C	0.025257	0.00415	0.381986	8.92362	1.19e-09	184	FALSE	NA	NA
Coronary Heart Disease	coronary_heart	rs6475548	9	21694664	C	T	0.024897	0.004149	0.382299	8.69275	2.03e-09	184	FALSE	NA	NA
Coronary Heart Disease	coronary_heart	rs1889680	9	21695460	T	C	0.025259	0.004047	0.453099	9.35088	4.46e-10	184	FALSE	NA	NA
Coronary Heart Disease	coronary_heart	rs12380505	9	21695893	A	G	0.026049	0.004053	0.453448	9.86999	1.35e-10	184	FALSE	NA	NA
Coronary Heart Disease	coronary_heart	rs7867994	9	21697689	G	A	0.025035	0.004048	0.452686	9.19383	6.4e-10	184	FALSE	NA	NA
Coronary Heart Disease	coronary_heart	rs7868091	9	21697699	G	A	0.024948	0.004049	0.452624	9.12838	7.44e-10	184	FALSE	NA	NA
Coronary Heart Disease	coronary_heart	rs7868008	9	21697805	C	T	0.027058	0.004782	0.448964	7.80443	1.57e-08	184	FALSE	NA	NA
Coronary Heart Disease	coronary_heart	rs10811583	9	21698355	G	T	0.027504	0.004811	0.457389	7.95198	1.12e-08	184	FALSE	NA	NA
Coronary Heart Disease	coronary_heart	rs9298821	9	21699406	G	A	0.024797	0.004042	0.452497	9.05614	8.79e-10	184	FALSE	NA	NA
Coronary Heart Disease	coronary_heart	rs9298822	9	21699444	C	T	0.025199	0.004041	0.452217	9.33216	4.65e-10	184	FALSE	NA	NA
Coronary Heart Disease	coronary_heart	rs7857636	9	21700172	A	G	0.025564	0.004036	0.454485	9.60764	2.47e-10	184	FALSE	NA	NA
Coronary Heart Disease	coronary_heart	rs1840050	9	21700530	C	G	0.025385	0.004257	0.454491	8.59261	2.56e-09	184	FALSE	NA	NA
Coronary Heart Disease	coronary_heart	rs1452658	9	21700795	G	A	0.025655	0.004145	0.453824	9.20797	6.19e-10	184	FALSE	NA	NA
Coronary Heart Disease	coronary_heart	rs6475549	9	21700927	A	G	0.025555	0.004079	0.454527	9.41454	3.85e-10	184	FALSE	NA	NA
Coronary Heart Disease	coronary_heart	rs7858959	9	21700932	G	A	0.025558	0.004073	0.454527	9.44057	3.63e-10	184	FALSE	NA	NA
Coronary Heart Disease	coronary_heart	rs10811584	9	21701005	T	G	0.025526	0.00413	0.454377	9.18102	6.59e-10	184	FALSE	NA	NA
Coronary Heart Disease	coronary_heart	rs7848524	9	21701432	T	C	0.025519	0.004162	0.454295	9.04648	8.99e-10	184	FALSE	NA	NA
Coronary Heart Disease	coronary_heart	rs6475550	9	21701451	A	T	0.025552	0.004039	0.454483	9.58648	2.59e-10	184	FALSE	NA	NA
Coronary Heart Disease	coronary_heart	rs6475551	9	21701639	A	G	0.025715	0.004118	0.454414	9.35791	4.39e-10	184	FALSE	NA	NA
Coronary Heart Disease	coronary_heart	rs6475552	9	21701674	G	A	0.025529	0.004037	0.454486	9.58138	2.62e-10	184	FALSE	NA	NA
Coronary Heart Disease	coronary_heart	rs66922395	9	21702293	G	C	0.027878	0.004772	0.449346	8.27714	5.28e-09	184	FALSE	NA	NA
Coronary Heart Disease	coronary_heart	rs10965108	9	21705424	A	C	0.035813	0.005604	0.5999	9.76761	1.71e-10	184	FALSE	MTAP	97118
Coronary Heart Disease	coronary_heart	rs7860976	9	21718458	C	T	-0.053784	0.009048	0.947537	8.54466	2.85e-09	184	FALSE	MTAP	84084
Coronary Heart Disease	coronary_heart	rs7865028	9	21719279	G	A	0.041018	0.00569	0.578126	12.2291	5.9e-13	184	FALSE	MTAP	83263
Coronary Heart Disease	coronary_heart	rs10123637	9	21721939	G	T	0.040839	0.005697	0.577736	12.1005	7.93e-13	184	FALSE	MTAP	80603
Coronary Heart Disease	coronary_heart	rs7855525	9	21722195	G	A	0.040759	0.005743	0.577809	11.8766	1.33e-12	184	FALSE	MTAP	80347
Coronary Heart Disease	coronary_heart	rs10125220	9	21723301	G	C	0.04078	0.005885	0.577696	11.3582	4.38e-12	184	FALSE	MTAP	79241
Coronary Heart Disease	coronary_heart	rs10114758	9	21725335	G	C	0.039902	0.005878	0.576065	10.9301	1.17e-11	184	FALSE	MTAP	77207
Coronary Heart Disease	coronary_heart	rs71506704	9	21725687	C	T	0.045059	0.007641	0.911897	8.41889	3.81e-09	184	FALSE	MTAP	76855
Coronary Heart Disease	coronary_heart	rs35727079	9	21727675	T	A	-0.054475	0.009009	0.947413	8.81832	1.52e-09	184	FALSE	MTAP	74867
Coronary Heart Disease	coronary_heart	rs2383185	9	21728390	T	C	0.040259	0.006464	0.575675	9.31317	4.86e-10	184	FALSE	MTAP	74152
Coronary Heart Disease	coronary_heart	rs10811597	9	21728450	A	C	0.040436	0.006201	0.577315	10.14	7.24e-11	184	FALSE	MTAP	74092
Coronary Heart Disease	coronary_heart	rs10965116	9	21729090	C	T	0.042929	0.005708	0.842917	13.2448	5.69e-14	184	FALSE	MTAP	73452
Coronary Heart Disease	coronary_heart	rs10811598	9	21729852	A	G	0.040525	0.006411	0.576636	9.57205	2.68e-10	184	FALSE	MTAP	72690
Coronary Heart Disease	coronary_heart	rs10965117	9	21730410	C	T	0.040429	0.006125	0.576264	10.3715	4.25e-11	184	FALSE	MTAP	72132
Coronary Heart Disease	coronary_heart	rs62558566	9	21730902	A	T	-0.034093	0.004707	0.752631	12.3392	4.58e-13	184	FALSE	MTAP	71640
Coronary Heart Disease	coronary_heart	rs13298275	9	21732359	C	A	0.040453	0.006183	0.57653	10.2037	6.26e-11	184	FALSE	MTAP	70183
Coronary Heart Disease	coronary_heart	rs10811603	9	21735763	G	A	0.040434	0.006019	0.577356	10.7172	1.92e-11	184	FALSE	MTAP	66779
Coronary Heart Disease	coronary_heart	rs62559378	9	21735813	G	A	-0.048148	0.005473	0.826746	17.8312	1.47e-18	184	FALSE	MTAP	66729
Coronary Heart Disease	coronary_heart	rs1335503	9	21737822	A	G	0.040541	0.00598	0.576172	10.9012	1.26e-11	184	FALSE	MTAP	64720
Coronary Heart Disease	coronary_heart	rs10811608	9	21742432	T	G	0.040459	0.006067	0.576785	10.5744	2.66e-11	184	FALSE	MTAP	60110
Coronary Heart Disease	coronary_heart	rs12555601	9	21744789	T	G	0.040329	0.005888	0.576434	11.113	7.71e-12	184	FALSE	MTAP	57753
Coronary Heart Disease	coronary_heart	rs1345026	9	21745756	T	C	0.032247	0.00413	0.394469	14.2131	6.12e-15	184	FALSE	MTAP	56786
Coronary Heart Disease	coronary_heart	rs10738596	9	21746274	C	G	0.03287	0.004123	0.397286	14.789	1.63e-15	184	FALSE	MTAP	56268
Coronary Heart Disease	coronary_heart	rs10757244	9	21746419	T	C	0.04025	0.005988	0.574992	10.7316	1.86e-11	184	FALSE	MTAP	56123
Coronary Heart Disease	coronary_heart	rs17833407	9	21748320	A	G	-0.034213	0.004691	0.751349	12.5023	3.15e-13	184	FALSE	MTAP	54222
Coronary Heart Disease	coronary_heart	rs1414243	9	21748433	C	G	0.039989	0.005981	0.575886	10.6256	2.37e-11	184	FALSE	MTAP	54109
Coronary Heart Disease	coronary_heart	rs2165409	9	21748962	G	A	0.0401	0.005829	0.575034	11.2032	6.26e-12	184	FALSE	MTAP	53580
Coronary Heart Disease	coronary_heart	rs1561650	9	21752358	A	G	0.040229	0.006075	0.575685	10.4358	3.67e-11	184	FALSE	MTAP	50184
Coronary Heart Disease	coronary_heart	rs1414253	9	21755630	G	A	0.040187	0.006217	0.575248	9.97779	1.05e-10	184	FALSE	MTAP	46912
Coronary Heart Disease	coronary_heart	rs1335510	9	21757803	T	G	0.040757	0.005285	0.576434	13.8865	1.3e-14	184	FALSE	MTAP	44739
Coronary Heart Disease	coronary_heart	rs1335511	9	21757916	T	A	0.040468	0.005992	0.575405	10.8254	1.49e-11	184	FALSE	MTAP	44626
Coronary Heart Disease	coronary_heart	rs10811611	9	21762673	A	C	-0.067365	0.010747	0.960379	9.42474	3.76e-10	184	FALSE	MTAP	39869
Coronary Heart Disease	coronary_heart	rs4265275	9	21762742	G	A	0.040378	0.006088	0.575826	10.4647	3.43e-11	184	FALSE	MTAP	39800
Coronary Heart Disease	coronary_heart	rs7038523	9	21767007	A	T	0.040561	0.006309	0.575468	9.87828	1.32e-10	184	FALSE	MTAP	35535
Coronary Heart Disease	coronary_heart	rs7033879	9	21769789	T	A	0.040645	0.006253	0.57534	10.0801	8.32e-11	184	FALSE	MTAP	32753
Coronary Heart Disease	coronary_heart	rs7029036	9	21770143	G	A	0.04055	0.006396	0.574945	9.62578	2.37e-10	184	FALSE	MTAP	32399
Coronary Heart Disease	coronary_heart	rs10121899	9	21770951	T	C	0.040386	0.006147	0.575023	10.2832	5.21e-11	184	FALSE	MTAP	31591
Coronary Heart Disease	coronary_heart	rs1341866	9	21771241	T	C	0.041061	0.005725	0.576741	12.1155	7.66e-13	184	FALSE	MTAP	31301
Coronary Heart Disease	coronary_heart	rs10738598	9	21774109	C	T	0.040893	0.00599	0.576444	11.0451	9.01e-12	184	FALSE	MTAP	28433
Coronary Heart Disease	coronary_heart	rs13295549	9	21774164	A	G	0.04957	0.008305	0.929167	8.60859	2.46e-09	184	FALSE	MTAP	28378
Coronary Heart Disease	coronary_heart	rs10811612	9	21774167	C	G	-0.056341	0.008857	0.946267	9.68487	2.07e-10	184	FALSE	MTAP	28375
Coronary Heart Disease	coronary_heart	rs80119771	9	21777596	G	A	-0.033297	0.005732	0.845743	8.19135	6.44e-09	184	FALSE	MTAP	24946
Coronary Heart Disease	coronary_heart	rs10811614	9	21779466	T	G	-0.056671	0.008873	0.946143	9.75794	1.75e-10	184	FALSE	MTAP	23076
Coronary Heart Disease	coronary_heart	rs7863942	9	21784758	A	T	0.040654	0.006043	0.575315	10.7471	1.79e-11	184	FALSE	MTAP	17784
Coronary Heart Disease	coronary_heart	rs1345024	9	21785018	C	T	0.0408	0.00586	0.575566	11.4599	3.47e-12	184	FALSE	MTAP	17524
Coronary Heart Disease	coronary_heart	rs1345023	9	21785139	T	A	0.04066	0.006037	0.575315	10.7692	1.7e-11	184	FALSE	MTAP	17403
Coronary Heart Disease	coronary_heart	rs1345020	9	21786069	A	G	0.040651	0.006039	0.575253	10.7587	1.74e-11	184	FALSE	MTAP	16473
Coronary Heart Disease	coronary_heart	rs10115601	9	21786511	G	A	-0.056987	0.008879	0.946309	9.84571	1.43e-10	184	FALSE	MTAP	16031
Coronary Heart Disease	coronary_heart	rs71506705	9	21786952	C	A	-0.05736	0.008907	0.946246	9.90721	1.24e-10	184	FALSE	MTAP	15590
Coronary Heart Disease	coronary_heart	rs7049092	9	21787262	C	T	0.040834	0.006144	0.575447	10.5064	3.12e-11	184	FALSE	MTAP	15280
Coronary Heart Disease	coronary_heart	rs7022754	9	21788481	A	G	0.040842	0.00626	0.576118	10.151	7.06e-11	184	FALSE	MTAP	14061
Coronary Heart Disease	coronary_heart	rs10965133	9	21788656	C	T	0.041057	0.006477	0.576244	9.62074	2.39e-10	184	FALSE	MTAP	13886
Coronary Heart Disease	coronary_heart	rs10965134	9	21788782	G	A	0.041202	0.006264	0.575782	10.3049	4.96e-11	184	FALSE	MTAP	13760
Coronary Heart Disease	coronary_heart	rs10965135	9	21789580	C	T	0.033525	0.004066	0.560116	15.7597	1.74e-16	184	FALSE	MTAP	12962
Coronary Heart Disease	coronary_heart	rs78606038	9	21792375	T	A	0.082397	0.011625	0.962816	11.8494	1.41e-12	184	FALSE	MTAP	10167
Coronary Heart Disease	coronary_heart	rs13300161	9	21796105	C	A	-0.057097	0.008868	0.946183	9.9053	1.24e-10	184	FALSE	MTAP	6437
Coronary Heart Disease	coronary_heart	rs10119568	9	21796220	G	A	0.041912	0.004552	0.582772	19.4485	3.56e-20	184	FALSE	MTAP	6322
Coronary Heart Disease	coronary_heart	rs10119693	9	21796791	G	A	0.042001	0.004096	0.586045	23.9156	1.21e-24	184	FALSE	MTAP	5751
Coronary Heart Disease	coronary_heart	rs10965139	9	21797186	G	A	-0.055302	0.008843	0.945824	9.3837	4.13e-10	184	FALSE	MTAP	5356
Coronary Heart Disease	coronary_heart	rs7033503	9	21799598	T	C	0.031602	0.005574	0.466597	7.8335	1.47e-08	184	FALSE	MTAP	2944
Coronary Heart Disease	coronary_heart	rs4364717	9	21801530	A	G	0.043806	0.004381	0.531278	22.7793	1.66e-23	184	FALSE	MTAP	1012
Coronary Heart Disease	coronary_heart	rs10738601	9	21801776	A	T	0.041886	0.004638	0.579855	18.7445	1.8e-19	184	FALSE	MTAP	766
Coronary Heart Disease	coronary_heart	rs2165408	9	21802469	A	G	0.036134	0.00604	0.5498	8.6463	2.26e-09	184	FALSE	MTAP	73
Coronary Heart Disease	coronary_heart	rs10757257	9	21806564	G	A	0.042043	0.00487	0.581413	17.1977	6.34e-18	184	FALSE	MTAP	-4022
Coronary Heart Disease	coronary_heart	rs10965141	9	21806969	C	A	0.042139	0.004686	0.582772	18.5937	2.55e-19	184	FALSE	MTAP	-4427
Coronary Heart Disease	coronary_heart	rs55682375	9	21808352	G	A	0.081829	0.011511	0.962638	11.9139	1.22e-12	184	FALSE	MTAP	-5810
Coronary Heart Disease	coronary_heart	rs10965143	9	21808752	T	G	0.041987	0.004926	0.581943	16.7896	1.62e-17	184	FALSE	MTAP	-6210
Coronary Heart Disease	coronary_heart	rs10965144	9	21808913	C	T	0.041921	0.004972	0.581998	16.442	3.61e-17	184	FALSE	MTAP	-6371
Coronary Heart Disease	coronary_heart	rs10965145	9	21809077	T	A	0.042145	0.004645	0.582676	18.9129	1.22e-19	184	FALSE	MTAP	-6535
Coronary Heart Disease	coronary_heart	rs10811623	9	21811154	A	G	0.042771	0.00625	0.564683	11.0966	8.01e-12	184	FALSE	MTAP	-8612
Coronary Heart Disease	coronary_heart	rs10811624	9	21812720	C	T	-0.056672	0.008854	0.946128	9.7974	1.59e-10	184	FALSE	MTAP	-10178
Coronary Heart Disease	coronary_heart	rs72691561	9	21813241	T	C	-0.030818	0.004047	0.556056	13.5615	2.74e-14	184	FALSE	MTAP	-10699
Coronary Heart Disease	coronary_heart	rs72691562	9	21813303	A	C	-0.030822	0.004047	0.556119	13.5633	2.73e-14	184	FALSE	MTAP	-10761
Coronary Heart Disease	coronary_heart	rs72691563	9	21813495	C	T	-0.030511	0.00405	0.557566	13.2904	5.12e-14	184	FALSE	MTAP	-10953
Coronary Heart Disease	coronary_heart	rs72691564	9	21813518	C	T	-0.030787	0.004047	0.556312	13.5325	2.93e-14	184	FALSE	MTAP	-10976
Coronary Heart Disease	coronary_heart	rs58377678	9	21813718	C	T	-0.032818	0.005768	0.493576	7.88312	1.31e-08	184	FALSE	MTAP	-11176
Coronary Heart Disease	coronary_heart	rs10965146	9	21813765	G	A	-0.055334	0.008827	0.945626	9.426	3.75e-10	184	FALSE	MTAP	-11223
Coronary Heart Disease	coronary_heart	rs10965147	9	21813770	G	T	-0.054279	0.008865	0.945877	9.02303	9.48e-10	184	FALSE	MTAP	-11228
Coronary Heart Disease	coronary_heart	rs542992209	9	21815748	A	G	0.193999	0.03203	0.990812	8.84505	1.43e-09	184	FALSE	MTAP	-13206
Coronary Heart Disease	coronary_heart	rs7023680	9	21816573	G	A	0.029326	0.004035	0.447148	12.4195	3.81e-13	184	FALSE	MTAP	-14031
Coronary Heart Disease	coronary_heart	rs10114559	9	21816637	T	C	0.0443	0.004062	0.565838	26.9292	1.18e-27	184	FALSE	MTAP	-14095
Coronary Heart Disease	coronary_heart	rs7023474	9	21816646	A	G	0.029322	0.004035	0.44721	12.4138	3.86e-13	184	FALSE	MTAP	-14104
Coronary Heart Disease	coronary_heart	rs7023954	9	21816758	G	A	0.042213	0.004468	0.578137	20.4306	3.71e-21	184	FALSE	MTAP	-14216
Coronary Heart Disease	coronary_heart	rs7027989	9	21817754	A	G	0.026476	0.004047	0.448653	10.2031	6.27e-11	184	FALSE	MTAP	-15212
Coronary Heart Disease	coronary_heart	rs3928894	9	21818310	C	T	0.027948	0.004914	0.4561	7.87826	1.32e-08	184	FALSE	MTAP	-15768
Coronary Heart Disease	coronary_heart	rs4615669	9	21818674	A	G	0.044374	0.004067	0.567058	26.9622	1.09e-27	184	TRUE	MTAP	-16132
Coronary Heart Disease	coronary_heart	rs10965148	9	21821281	A	G	0.043329	0.005707	0.561101	13.4831	3.29e-14	184	FALSE	MTAP	-18739
Coronary Heart Disease	coronary_heart	rs191483976	9	21821764	T	C	-0.124607	0.02055	0.984984	8.86353	1.37e-09	184	FALSE	MTAP	-19222
Coronary Heart Disease	coronary_heart	rs9722004	9	21822417	A	G	-0.047178	0.008359	0.932043	7.76908	1.7e-08	184	FALSE	MTAP	-19875
Coronary Heart Disease	coronary_heart	rs4431674	9	21822483	G	A	0.025845	0.004253	0.448421	8.8976	1.27e-09	184	FALSE	MTAP	-19941
Coronary Heart Disease	coronary_heart	rs13297760	9	21823952	T	C	0.042051	0.004077	0.576026	24.1907	6.45e-25	184	FALSE	MTAP	-21410
Coronary Heart Disease	coronary_heart	rs10965150	9	21824049	G	A	-0.054935	0.00887	0.946054	9.21689	6.07e-10	184	FALSE	MTAP	-21507
Coronary Heart Disease	coronary_heart	rs7863090	9	21824882	C	T	0.042039	0.004125	0.57935	23.6355	2.31e-24	184	FALSE	MTAP	-22340
Coronary Heart Disease	coronary_heart	rs7852450	9	21825075	T	C	0.026562	0.004054	0.448689	10.2293	5.9e-11	184	FALSE	MTAP	-22533
Coronary Heart Disease	coronary_heart	rs10121449	9	21826516	A	G	0.04199	0.004094	0.582111	23.9225	1.2e-24	184	FALSE	MTAP	-23974
Coronary Heart Disease	coronary_heart	rs6475585	9	21826538	G	A	0.026862	0.004039	0.462874	10.5219	3.01e-11	184	FALSE	MTAP	-23996
Coronary Heart Disease	coronary_heart	rs10811625	9	21826840	G	A	0.042103	0.004413	0.583605	20.8191	1.52e-21	184	FALSE	MTAP	-24298
Coronary Heart Disease	coronary_heart	rs10811626	9	21826940	G	T	0.042287	0.004258	0.582225	22.4913	3.23e-23	184	FALSE	MTAP	-24398
Coronary Heart Disease	coronary_heart	rs3922992	9	21827406	A	G	0.042194	0.00426	0.58171	22.3672	4.29e-23	184	FALSE	MTAP	-24864
Coronary Heart Disease	coronary_heart	rs3927737	9	21827992	G	A	0.026878	0.004058	0.449563	10.4404	3.63e-11	184	FALSE	MTAP	-25450
Coronary Heart Disease	coronary_heart	rs3900787	9	21828110	A	C	0.042104	0.004199	0.580717	22.9061	1.24e-23	184	FALSE	MTAP	-25568
Coronary Heart Disease	coronary_heart	rs1544195	9	21830479	G	A	-0.053372	0.009085	0.946132	8.3618	4.35e-09	184	FALSE	MTAP	-27937
Coronary Heart Disease	coronary_heart	rs10119971	9	21833338	T	C	0.031963	0.00412	0.406691	14.0462	8.99e-15	184	FALSE	MTAP	-30796
Coronary Heart Disease	coronary_heart	rs10965153	9	21834210	T	C	0.047836	0.005048	0.554225	20.5531	2.8e-21	184	FALSE	MTAP	-31668
Coronary Heart Disease	coronary_heart	rs7868783	9	21838145	A	G	0.043336	0.004978	0.567254	17.474	3.36e-18	185	FALSE	MTAP	-35603
Coronary Heart Disease	coronary_heart	rs12378675	9	21838179	C	A	-0.050197	0.008526	0.941126	8.39414	4.04e-09	185	FALSE	MTAP	-35637
Coronary Heart Disease	coronary_heart	rs7046060	9	21839188	A	T	0.032124	0.005066	0.310306	9.62849	2.35e-10	185	FALSE	MTAP	-36646
Coronary Heart Disease	coronary_heart	rs10811629	9	21840298	A	G	0.04328	0.005002	0.566593	17.273	5.33e-18	185	FALSE	MTAP	-37756
Coronary Heart Disease	coronary_heart	rs4977733	9	21840777	G	A	0.043436	0.005077	0.568082	16.905	1.24e-17	185	FALSE	MTAP	-38235
Coronary Heart Disease	coronary_heart	rs10113948	9	21842733	A	G	0.033036	0.004107	0.415169	15.0421	9.08e-16	185	FALSE	MTAP	-40191
Coronary Heart Disease	coronary_heart	rs11523031	9	21843842	A	G	0.047264	0.004074	0.550974	30.3635	4.33e-31	185	FALSE	MTAP	-41300
Coronary Heart Disease	coronary_heart	rs4977567	9	21844643	A	G	0.047232	0.004089	0.550883	30.1074	7.81e-31	185	FALSE	MTAP	-42101
Coronary Heart Disease	coronary_heart	rs11532907	9	21844772	A	G	0.04483	0.005061	0.564895	18.0659	8.59e-19	185	FALSE	MTAP	-42230
Coronary Heart Disease	coronary_heart	rs1134870	9	21862549	G	A	0.048318	0.008855	0.876058	7.30436	4.96e-08	185	FALSE	MTAP	-60007
Coronary Heart Disease	coronary_heart	rs138949944	9	21870164	C	T	-0.10454	0.017931	0.983455	8.24473	5.69e-09	185	FALSE	MTAP	-67622
Coronary Heart Disease	coronary_heart	rs117033904	9	21871235	C	A	-0.073155	0.0133	0.970674	7.41125	3.88e-08	185	FALSE	MTAP	-68693
Coronary Heart Disease	coronary_heart	rs34452617	9	21874553	G	A	-0.057691	0.007937	0.928357	12.4232	3.77e-13	185	FALSE	MTAP	-72011
Coronary Heart Disease	coronary_heart	rs2794802	9	21900730	G	A	0.031107	0.005342	0.209957	8.22756	5.92e-09	185	FALSE	MTAP	-98188
Coronary Heart Disease	coronary_heart	rs2518710	9	21901128	C	G	-0.061552	0.008155	0.930038	13.3345	4.63e-14	185	FALSE	MTAP	-98586
Coronary Heart Disease	coronary_heart	rs138984297	9	21923001	T	C	-0.126063	0.018213	0.983491	11.3334	4.64e-12	185	FALSE	MTAP	-120459
Coronary Heart Disease	coronary_heart	rs144297919	9	21927157	C	T	-0.12678	0.021759	0.988285	8.23598	5.81e-09	185	FALSE	MTAP	-124615
Coronary Heart Disease	coronary_heart	rs188137161	9	21940070	G	T	-0.110449	0.01549	0.972492	11.9818	1.04e-12	185	FALSE	MTAP	8424
Coronary Heart Disease	coronary_heart	rs117197971	9	21951175	A	G	-0.115471	0.011014	0.955244	24.9602	1.1e-25	185	FALSE	C9orf53	15962
Coronary Heart Disease	coronary_heart	rs145542470	9	21953099	G	A	-0.123817	0.015771	0.981184	14.3641	4.32e-15	185	FALSE	C9orf53	14038
Coronary Heart Disease	coronary_heart	rs10965199	9	21954653	C	T	0.076416	0.013577	0.974069	7.72939	1.86e-08	185	FALSE	C9orf53	12484
Coronary Heart Disease	coronary_heart	rs7041637	9	21961866	C	A	-0.094313	0.009471	0.713585	22.6028	2.5e-23	185	FALSE	C9orf53	5271
Coronary Heart Disease	coronary_heart	rs67226702	9	21964463	T	A	-0.077171	0.008204	0.819582	20.2624	5.47e-21	185	FALSE	C9orf53	2674
Coronary Heart Disease	coronary_heart	rs3731257	9	21966221	G	A	-0.091453	0.00875	0.746251	24.8129	1.54e-25	185	FALSE	C9orf53	916
Coronary Heart Disease	coronary_heart	rs11515	9	21968199	C	G	0.038713	0.007055	0.142014	7.37955	4.17e-08	185	FALSE	CDKN2A	-448
Coronary Heart Disease	coronary_heart	rs13288666	9	21973857	T	C	-0.129253	0.010806	0.960404	32.2086	6.19e-33	185	FALSE	CDKN2A	-6106
Coronary Heart Disease	coronary_heart	rs3731239	9	21974218	A	G	0.084333	0.004365	0.615096	82.3719	4.25e-83	185	FALSE	CDKN2A	-6467
Coronary Heart Disease	coronary_heart	rs36228503	9	21975807	C	A	-0.090515	0.014891	0.975952	8.90321	1.25e-09	185	FALSE	CDKN2A	-8056
Coronary Heart Disease	coronary_heart	rs113650570	9	21976402	G	A	-0.137951	0.015677	0.9711	17.8381	1.45e-18	185	FALSE	CDKN2A	-8651
Coronary Heart Disease	coronary_heart	rs10757262	9	21987874	T	A	0.036826	0.005932	0.138897	9.25633	5.54e-10	185	FALSE	CDKN2A	-20123
Coronary Heart Disease	coronary_heart	rs3731201	9	21988896	C	T	0.036651	0.005931	0.139011	9.17917	6.62e-10	185	FALSE	CDKN2A	-21145
Coronary Heart Disease	coronary_heart	rs2518723	9	21995882	C	T	0.081307	0.01041	0.502219	14.2234	5.98e-15	185	FALSE	CDKN2A	582
Coronary Heart Disease	coronary_heart	rs61271866	9	21997015	T	A	0.097732	0.004456	0.698734	105.813	1.54e-106	185	FALSE	CDKN2A	1715
Coronary Heart Disease	coronary_heart	rs3218020	9	21997872	G	A	-0.116196	0.014695	0.645494	14.5586	2.76e-15	185	FALSE	CDKN2A	2572
Coronary Heart Disease	coronary_heart	rs3218009	9	21998757	C	G	0.106248	0.006234	0.868558	64.357	4.4e-65	185	FALSE	CDKN2A	3457
Coronary Heart Disease	coronary_heart	rs2811713	9	21999328	G	A	0.102457	0.005617	0.6286	73.5519	2.81e-74	185	FALSE	CDKN2B	3574
Coronary Heart Disease	coronary_heart	rs3217992	9	22003223	C	T	-0.116321	0.011948	0.620307	21.6453	2.26e-22	185	FALSE	CDKN2B	-321
Coronary Heart Disease	coronary_heart	rs1063192	9	22003367	G	A	-0.094254	0.015492	0.426065	8.91832	1.21e-09	185	FALSE	CDKN2B	-465
Coronary Heart Disease	coronary_heart	rs138552700	9	22009040	C	T	-0.111588	0.019671	0.985305	7.84112	1.44e-08	185	FALSE	CDKN2B	-6138
Coronary Heart Disease	coronary_heart	rs2069418	9	22009698	G	C	-0.086846	0.014629	0.435333	8.5241	2.99e-09	185	FALSE	CDKN2B	336
Coronary Heart Disease	coronary_heart	rs2069416	9	22010004	T	A	-0.098115	0.007423	0.663313	39.1181	7.62e-40	185	FALSE	CDKN2B	642
Coronary Heart Disease	coronary_heart	rs36229158	9	22010681	G	A	-0.128107	0.017474	0.984857	12.6239	2.38e-13	185	FALSE	CDKN2B	1319
Coronary Heart Disease	coronary_heart	rs76959412	9	22011083	G	C	0.13436	0.018208	0.985524	12.7793	1.66e-13	185	FALSE	CDKN2B	1721
Coronary Heart Disease	coronary_heart	rs573687	9	22011642	G	A	0.088334	0.011531	0.622461	13.7129	1.94e-14	185	FALSE	CDKN2B	2280
Coronary Heart Disease	coronary_heart	rs13298881	9	22012051	T	C	-0.100117	0.00958	0.909349	24.8057	1.56e-25	185	FALSE	CDKN2B	2689
Coronary Heart Disease	coronary_heart	rs545226	9	22012422	G	A	0.096921	0.004111	0.397292	122.082	8.27e-123	185	FALSE	CDKN2B	3060
Coronary Heart Disease	coronary_heart	rs117626887	9	22013063	A	G	0.10001	0.014762	0.978523	10.8883	1.29e-11	185	FALSE	CDKN2B	3701
Coronary Heart Disease	coronary_heart	rs10811641	9	22014137	C	G	-0.110614	0.012161	0.632944	19.0001	1e-19	185	FALSE	CDKN2B	4775
Coronary Heart Disease	coronary_heart	rs1101330	9	22015465	C	A	0.089219	0.010966	0.616388	15.3672	4.29e-16	185	FALSE	CDKN2B	6103
Coronary Heart Disease	coronary_heart	rs1101329	9	22015997	C	T	0.080945	0.010719	0.596903	13.3463	4.51e-14	185	FALSE	CDKN2B	6635
Coronary Heart Disease	coronary_heart	rs10217269	9	22016173	C	T	0.061909	0.010356	0.906549	8.634	2.32e-09	185	FALSE	CDKN2B	6811
Coronary Heart Disease	coronary_heart	rs62556546	9	22016510	C	G	0.089932	0.004593	0.684785	84.5689	2.7e-85	185	FALSE	CDKN2B	7148
Coronary Heart Disease	coronary_heart	rs643319	9	22017836	C	A	0.082084	0.009641	0.520374	16.7528	1.77e-17	185	FALSE	CDKN2B	8474
Coronary Heart Disease	coronary_heart	rs523096	9	22019129	A	G	0.087126	0.014801	0.572994	8.3926	4.05e-09	185	FALSE	CDKN2B	9767
Coronary Heart Disease	coronary_heart	rs62556547	9	22019156	T	C	0.105819	0.006227	0.86873	63.9838	1.04e-64	185	FALSE	CDKN2B	9794
Coronary Heart Disease	coronary_heart	rs518394	9	22019673	G	C	0.088004	0.015149	0.573785	8.19093	6.44e-09	185	FALSE	CDKN2B	10311
Coronary Heart Disease	coronary_heart	rs10757264	9	22019732	A	G	-0.075662	0.010227	0.505259	12.8425	1.44e-13	185	FALSE	CDKN2B	10370
Coronary Heart Disease	coronary_heart	rs490005	9	22020493	G	A	0.074638	0.009327	0.501428	14.8928	1.28e-15	185	FALSE	CDKN2B	11131
Coronary Heart Disease	coronary_heart	rs7858261	9	22020757	T	C	-0.112606	0.015281	0.979873	12.7464	1.79e-13	185	FALSE	CDKN2B	11395
Coronary Heart Disease	coronary_heart	rs597816	9	22021172	T	C	0.080723	0.010603	0.597132	13.5545	2.79e-14	185	FALSE	CDKN2B	11810
Coronary Heart Disease	coronary_heart	rs568447	9	22021615	G	A	0.104683	0.004074	0.419148	144.817	1.52e-145	185	FALSE	CDKN2B	12253
Coronary Heart Disease	coronary_heart	rs567453	9	22021737	G	C	0.083421	0.010375	0.519018	15.0272	9.39e-16	185	FALSE	CDKN2B	12375
Coronary Heart Disease	coronary_heart	rs581876	9	22022376	C	T	0.09139	0.011694	0.615497	14.2407	5.74e-15	185	FALSE	CDKN2B	13014
Coronary Heart Disease	coronary_heart	rs139039937	9	22022990	G	A	-0.117725	0.01568	0.980904	13.2023	6.28e-14	185	FALSE	CDKN2B	13628
Coronary Heart Disease	coronary_heart	rs10965212	9	22023795	T	A	-0.09199	0.016797	0.507132	7.35317	4.43e-08	185	FALSE	CDKN2B	14433
Coronary Heart Disease	coronary_heart	rs504318	9	22024023	A	T	0.083671	0.010404	0.518109	15.0318	9.29e-16	185	FALSE	CDKN2B	14661
Coronary Heart Disease	coronary_heart	rs496892	9	22024351	C	T	0.083514	0.01038	0.523312	15.0456	9e-16	185	FALSE	CDKN2B	14989
Coronary Heart Disease	coronary_heart	rs10738604	9	22025493	G	A	-0.115698	0.014192	0.636566	15.4248	3.76e-16	185	FALSE	CDKN2B	16131
Coronary Heart Disease	coronary_heart	rs615552	9	22026077	T	C	0.089605	0.015637	0.576505	7.98762	1.03e-08	185	FALSE	CDKN2B	16715
Coronary Heart Disease	coronary_heart	rs613312	9	22026594	G	A	0.097803	0.016613	0.596099	8.39391	4.04e-09	185	FALSE	CDKN2B	17232
Coronary Heart Disease	coronary_heart	rs543830	9	22026639	A	T	0.097798	0.01661	0.5961	8.39577	4.02e-09	185	FALSE	CDKN2B	17277
Coronary Heart Disease	coronary_heart	rs599452	9	22027402	G	A	0.097695	0.016705	0.596044	8.29225	5.1e-09	185	FALSE	CDKN2B	18040
Coronary Heart Disease	coronary_heart	rs62560774	9	22028406	C	A	0.107815	0.004359	0.681876	134.258	5.52e-135	185	FALSE	CDKN2B	19044
Coronary Heart Disease	coronary_heart	rs679038	9	22029080	G	A	0.097351	0.016284	0.595837	8.63446	2.32e-09	185	FALSE	CDKN2B	19718
Coronary Heart Disease	coronary_heart	rs564398	9	22029547	T	C	0.098189	0.016644	0.595263	8.42572	3.75e-09	185	FALSE	CDKN2B	20185
Coronary Heart Disease	coronary_heart	rs7865618	9	22031005	G	A	-0.096619	0.016273	0.417421	8.52615	2.98e-09	185	FALSE	CDKN2B	21643
Coronary Heart Disease	coronary_heart	rs634537	9	22032152	T	G	0.09724	0.01725	0.595658	7.75161	1.77e-08	185	FALSE	CDKN2B	22790
Coronary Heart Disease	coronary_heart	rs2157719	9	22033366	C	T	-0.097184	0.016533	0.417176	8.37062	4.26e-09	185	FALSE	CDKN2B	24004
Coronary Heart Disease	coronary_heart	rs78266932	9	22035579	G	A	-0.126569	0.017494	0.984925	12.3148	4.84e-13	185	FALSE	CDKN2B	26217
Coronary Heart Disease	coronary_heart	rs78572337	9	22036055	G	A	-0.127132	0.017329	0.984674	12.6405	2.29e-13	185	FALSE	CDKN2B	26693
Coronary Heart Disease	coronary_heart	rs1008878	9	22036112	G	T	-0.095391	0.017176	0.419409	7.54318	2.86e-08	185	FALSE	CDKN2B	26750
Coronary Heart Disease	coronary_heart	rs1556515	9	22036367	C	T	-0.097147	0.016011	0.417341	8.87422	1.34e-09	185	FALSE	CDKN2B	27005
Coronary Heart Disease	coronary_heart	rs10120806	9	22047945	T	C	-0.091473	0.016402	0.507606	7.60072	2.51e-08	185	FALSE	CDKN2B	38583
Coronary Heart Disease	coronary_heart	rs7027950	9	22048391	C	T	-0.091767	0.016747	0.509751	7.36005	4.36e-08	185	FALSE	CDKN2B	39029
Coronary Heart Disease	coronary_heart	rs7028268	9	22048414	G	A	-0.12173	0.015598	0.616033	14.2028	6.27e-15	185	FALSE	CDKN2B	39052
Coronary Heart Disease	coronary_heart	rs7028570	9	22048683	G	A	-0.091397	0.016316	0.50968	7.66256	2.17e-08	185	FALSE	CDKN2B	39321
Coronary Heart Disease	coronary_heart	rs10811645	9	22049656	G	A	-0.091068	0.016434	0.503266	7.5129	3.07e-08	185	FALSE	CDKN2B	40294
Coronary Heart Disease	coronary_heart	rs944800	9	22050898	A	G	-0.105448	0.004342	0.328475	129.465	3.43e-130	185	FALSE	CDKN2B	41536
Coronary Heart Disease	coronary_heart	rs944801	9	22051670	G	C	-0.097488	0.017024	0.41406	7.97818	1.05e-08	185	FALSE	CDKN2B	42308
Coronary Heart Disease	coronary_heart	rs6475604	9	22052734	T	C	-0.097882	0.017303	0.413932	7.80134	1.58e-08	185	FALSE	CDKN2B	43372
Coronary Heart Disease	coronary_heart	rs10757267	9	22052810	G	C	-0.091837	0.016543	0.506832	7.53724	2.9e-08	185	FALSE	CDKN2B	43448
Coronary Heart Disease	coronary_heart	rs11790231	9	22053591	G	A	-0.104234	0.006633	0.883972	54.8713	1.34e-55	185	FALSE	CDKN2B	44229
Coronary Heart Disease	coronary_heart	rs7030641	9	22054040	C	T	-0.097759	0.017136	0.414754	7.92253	1.2e-08	185	FALSE	CDKN2B	44678
Coronary Heart Disease	coronary_heart	rs7874604	9	22054690	T	C	-0.109736	0.004999	0.5187	106.005	9.88e-107	185	FALSE	CDKN2B	45328
Coronary Heart Disease	coronary_heart	rs2383204	9	22055048	A	G	-0.092505	0.016966	0.506388	7.29321	5.09e-08	185	FALSE	CDKN2B	45686
Coronary Heart Disease	coronary_heart	rs7039467	9	22056213	A	G	-0.103528	0.009328	0.6228	27.8633	1.37e-28	185	FALSE	CDKN2B	46851
Coronary Heart Disease	coronary_heart	rs7853090	9	22056295	T	C	-0.099525	0.016663	0.425044	8.6198	2.4e-09	185	FALSE	CDKN2B	46933
Coronary Heart Disease	coronary_heart	rs7866783	9	22056359	A	G	-0.099216	0.016604	0.422682	8.62653	2.36e-09	185	FALSE	CDKN2B	46997
Coronary Heart Disease	coronary_heart	rs10757268	9	22059905	T	C	-0.106027	0.004679	0.319568	112.881	1.32e-113	185	FALSE	CDKN2B	50543
Coronary Heart Disease	coronary_heart	rs2095144	9	22060136	A	G	-0.106585	0.004665	0.319463	114.745	1.8e-115	185	FALSE	CDKN2B	50774
Coronary Heart Disease	coronary_heart	rs77283072	9	22060833	G	A	0.044161	0.005238	0.819354	16.4399	3.63e-17	185	FALSE	CDKN2B	51471
Coronary Heart Disease	coronary_heart	rs2383205	9	22060935	A	G	-0.112252	0.009937	0.38989	28.8305	1.48e-29	185	FALSE	CDKN2B	51573
Coronary Heart Disease	coronary_heart	rs2184061	9	22061562	C	A	-0.111889	0.009695	0.393688	30.0516	8.88e-31	185	FALSE	CDKN2B	52200
Coronary Heart Disease	coronary_heart	rs1537378	9	22061614	A	G	-0.112249	0.010051	0.389834	28.1983	6.33e-29	185	FALSE	CDKN2B	52252
Coronary Heart Disease	coronary_heart	rs4977754	9	22062012	A	C	0.079948	0.010068	0.95362	14.6751	2.11e-15	185	FALSE	CDKN2B	52650
Coronary Heart Disease	coronary_heart	rs1011970	9	22062134	G	T	0.043947	0.005233	0.8193	16.3217	4.77e-17	185	FALSE	CDKN2B	52772
Coronary Heart Disease	coronary_heart	rs8181050	9	22064391	G	A	-0.111893	0.01019	0.389891	27.2932	5.09e-28	185	FALSE	CDKN2B	55029
Coronary Heart Disease	coronary_heart	rs8181047	9	22064465	A	G	-0.106694	0.004634	0.326011	116.504	3.14e-117	185	FALSE	CDKN2B	55103
Coronary Heart Disease	coronary_heart	rs10811647	9	22065002	C	G	-0.138588	0.010413	0.580482	39.6441	2.27e-40	185	FALSE	CDKN2B	55640
Coronary Heart Disease	coronary_heart	rs1333039	9	22065657	G	C	-0.112513	0.009927	0.39505	29.0146	9.67e-30	185	FALSE	CDKN2B	56295
Coronary Heart Disease	coronary_heart	rs4977755	9	22066363	T	A	-0.121298	0.00617	0.3966	85.2568	5.54e-86	185	FALSE	CDKN2B	57001
Coronary Heart Disease	coronary_heart	rs28557075	9	22066572	G	A	0.071106	0.006913	0.90025	24.0605	8.7e-25	185	FALSE	CDKN2B	57210
Coronary Heart Disease	coronary_heart	rs10965223	9	22067004	G	A	-0.112498	0.009913	0.395677	29.0874	8.18e-30	185	FALSE	CDKN2B	57642
Coronary Heart Disease	coronary_heart	rs10965224	9	22067276	T	A	-0.112386	0.009897	0.395273	29.1227	7.54e-30	185	FALSE	CDKN2B	57914
Coronary Heart Disease	coronary_heart	rs10811648	9	22067542	C	T	-0.122008	0.005642	0.3934	102.93	1.17e-103	185	FALSE	CDKN2B	58180
Coronary Heart Disease	coronary_heart	rs10811649	9	22067554	C	T	-0.121793	0.005641	0.3935	102.588	2.58e-103	185	FALSE	CDKN2B	58192
Coronary Heart Disease	coronary_heart	rs10811650	9	22067593	A	G	-0.138443	0.010274	0.579944	40.6188	2.41e-41	185	FALSE	CDKN2B	58231
Coronary Heart Disease	coronary_heart	rs10811651	9	22067830	G	A	-0.112476	0.009867	0.395173	29.3421	4.55e-30	185	FALSE	CDKN2B	58468
Coronary Heart Disease	coronary_heart	rs4977756	9	22068652	G	A	-0.112176	0.009359	0.395352	32.3402	4.57e-33	185	FALSE	CDKN2B	59290
Coronary Heart Disease	coronary_heart	rs16905599	9	22069144	G	A	0.071406	0.006916	0.90018	24.2342	5.83e-25	185	FALSE	CDKN2B	59782
Coronary Heart Disease	coronary_heart	rs4451405	9	22071750	C	T	-0.111861	0.010591	0.399396	25.3191	4.8e-26	185	FALSE	CDKN2B	62388
Coronary Heart Disease	coronary_heart	rs4645630	9	22071751	G	A	-0.112511	0.011499	0.403718	21.8524	1.4e-22	185	FALSE	CDKN2B	62389
Coronary Heart Disease	coronary_heart	rs10757269	9	22072264	A	G	-0.15045	0.007084	0.528643	99.3124	4.87e-100	185	FALSE	CDKN2B	62902
Coronary Heart Disease	coronary_heart	rs9632884	9	22072301	G	C	-0.151738	0.006662	0.530911	114.03	9.34e-115	185	FALSE	CDKN2B	62939
Coronary Heart Disease	coronary_heart	rs9632885	9	22072638	G	A	-0.150524	0.006226	0.539488	128.328	4.7e-129	185	FALSE	CDKN2B	63276
Coronary Heart Disease	coronary_heart	rs10757270	9	22072719	A	G	-0.143565	0.00898	0.583682	56.7498	1.78e-57	185	FALSE	CDKN2B	63357
Coronary Heart Disease	coronary_heart	rs146293394	9	22075473	G	A	0.170259	0.026196	0.991082	10.0788	8.34e-11	185	FALSE	CDKN2B	66111
Coronary Heart Disease	coronary_heart	rs1831733	9	22076071	T	C	-0.163309	0.00495	0.5335	237.863	1.37e-238	185	FALSE	CDKN2B	66709
Coronary Heart Disease	coronary_heart	rs10757271	9	22076795	A	G	-0.15353	0.008856	0.523146	66.5466	2.84e-67	185	FALSE	CDKN2B	67433
Coronary Heart Disease	coronary_heart	rs10811652	9	22077085	A	C	-0.156999	0.004332	0.535827	286.779	1.66e-287	185	FALSE	CDKN2B	67723
Coronary Heart Disease	coronary_heart	rs1412832	9	22077543	C	T	-0.109431	0.004593	0.345213	124.67	2.14e-125	185	FALSE	CDKN2B	68181
Coronary Heart Disease	coronary_heart	rs149314539	9	22079403	C	T	0.171503	0.026246	0.991144	10.1803	6.6e-11	185	FALSE	CDKN2B	70041
Coronary Heart Disease	coronary_heart	rs10116277	9	22081397	G	T	-0.159899	0.004436	0.541943	283.695	2.02e-284	185	FALSE	CDKN2B	72035
Coronary Heart Disease	coronary_heart	rs10965227	9	22081796	A	G	0.080088	0.011187	0.780899	12.0733	8.45e-13	185	FALSE	CDKN2B	72434
Coronary Heart Disease	coronary_heart	rs6475606	9	22081850	C	T	-0.158985	0.004332	0.54077	294.071	8.5e-295	185	FALSE	CDKN2B	72488
Coronary Heart Disease	coronary_heart	rs1547705	9	22082375	A	C	-0.098426	0.00702	0.897568	43.8861	1.3e-44	185	FALSE	CDKN2B	73013
Coronary Heart Disease	coronary_heart	rs68006815	9	22083400	A	T	-0.08811	0.014445	0.969127	8.96096	1.09e-09	185	FALSE	CDKN2B	74038
Coronary Heart Disease	coronary_heart	rs1333040	9	22083404	C	T	-0.141262	0.009082	0.472121	53.7841	1.64e-54	185	FALSE	CDKN2B	74042
Coronary Heart Disease	coronary_heart	rs72652409	9	22083994	C	A	-0.083091	0.010152	0.957973	15.5408	2.88e-16	185	FALSE	CDKN2B	74632
Coronary Heart Disease	coronary_heart	rs1537370	9	22084310	C	T	-0.159537	0.004322	0.542865	297.473	3.36e-291	185	TRUE	CDKN2B	74948
Coronary Heart Disease	coronary_heart	rs72652411	9	22085028	G	T	-0.088649	0.010199	0.958123	17.4256	3.75e-18	185	FALSE	CDKN2B	75666
Coronary Heart Disease	coronary_heart	rs1970112	9	22085598	T	C	-0.162398	0.004754	0.549895	254.911	1.23e-255	185	FALSE	CDKN2B	76236
Coronary Heart Disease	coronary_heart	rs66478960	9	22086826	G	A	0.089787	0.013828	0.809875	10.061	8.69e-11	185	FALSE	CDKN2B	77464
Coronary Heart Disease	coronary_heart	rs7857345	9	22087473	T	C	-0.121804	0.00784	0.320244	53.6528	2.22e-54	185	FALSE	CDKN2B	78111
Coronary Heart Disease	coronary_heart	rs10738606	9	22088090	A	T	-0.16531	0.004851	0.542867	253.761	1.73e-254	185	FALSE	CDKN2B	78728
Coronary Heart Disease	coronary_heart	rs10738607	9	22088094	A	G	-0.165281	0.00488	0.542813	250.617	2.42e-251	185	FALSE	CDKN2B	78732
Coronary Heart Disease	coronary_heart	rs10757272	9	22088260	C	T	-0.165341	0.004981	0.543608	240.828	1.49e-241	185	FALSE	CDKN2B	78898
Coronary Heart Disease	coronary_heart	rs10757273	9	22090301	C	A	-0.15918	0.004778	0.578844	242.581	2.62e-243	185	FALSE	CDKN2B	80939
Coronary Heart Disease	coronary_heart	rs9644859	9	22090521	G	A	-0.166443	0.005949	0.54182	171.465	3.43e-172	185	FALSE	CDKN2B	81159
Coronary Heart Disease	coronary_heart	rs9644860	9	22090603	C	T	-0.16679	0.006337	0.540447	151.87	1.35e-152	185	FALSE	CDKN2B	81241
Coronary Heart Disease	coronary_heart	rs9644861	9	22090935	C	T	-0.165035	0.004767	0.536792	261.826	1.49e-262	185	FALSE	CDKN2B	81573
Coronary Heart Disease	coronary_heart	rs9644862	9	22090936	T	G	-0.163669	0.010629	0.532899	52.7295	1.86e-53	185	FALSE	CDKN2B	81574
Coronary Heart Disease	coronary_heart	rs10811653	9	22091069	C	T	-0.166708	0.006262	0.540594	155.371	4.25e-156	185	FALSE	CDKN2B	81707
Coronary Heart Disease	coronary_heart	rs182296083	9	22091369	A	G	-0.140808	0.015294	0.970325	19.4483	3.56e-20	185	FALSE	CDKN2B	82007
Coronary Heart Disease	coronary_heart	rs7866503	9	22091924	G	T	-0.162588	0.009914	0.535224	59.6697	2.14e-60	185	FALSE	CDKN2B	82562
Coronary Heart Disease	coronary_heart	rs2210538	9	22092257	G	A	-0.162418	0.009752	0.532273	61.5028	3.14e-62	185	FALSE	CDKN2B	82895
Coronary Heart Disease	coronary_heart	rs183592273	9	22092422	G	C	-0.143005	0.017277	0.975872	15.8771	1.33e-16	185	FALSE	CDKN2B	83060
Coronary Heart Disease	coronary_heart	rs10811654	9	22092924	A	G	-0.1651	0.012362	0.540819	39.914	1.22e-40	185	FALSE	CDKN2B	83562
Coronary Heart Disease	coronary_heart	rs4007642	9	22093299	A	T	-0.169776	0.007081	0.5223	126.239	5.77e-127	185	FALSE	CDKN2B	83937
Coronary Heart Disease	coronary_heart	rs546648565	9	22093336	C	T	-0.142156	0.01782	0.9506	14.804	1.57e-15	185	FALSE	CDKN2B	83974
Coronary Heart Disease	coronary_heart	rs4977757	9	22094330	A	G	-0.164069	0.009519	0.535224	65.7979	1.59e-66	185	FALSE	CDKN2B	84968
Coronary Heart Disease	coronary_heart	rs10738608	9	22094796	A	C	-0.164557	0.010013	0.533088	59.913	1.22e-60	185	FALSE	CDKN2B	85434
Coronary Heart Disease	coronary_heart	rs10757274	9	22096055	A	G	-0.162225	0.008659	0.535668	77.5254	2.98e-78	185	FALSE	CDKN2B	86693
Coronary Heart Disease	coronary_heart	rs4977574	9	22098574	A	G	-0.164208	0.010554	0.53562	53.8062	1.56e-54	185	FALSE	CDKN2B	89212
Coronary Heart Disease	coronary_heart	rs2891168	9	22098619	A	G	-0.16438	0.010507	0.53532	54.3962	4.02e-55	185	FALSE	CDKN2B	89257
Coronary Heart Disease	coronary_heart	rs1537371	9	22099568	C	A	-0.167497	0.005594	0.52695	196.147	7.13e-197	185	FALSE	CDKN2B	90206
Coronary Heart Disease	coronary_heart	rs1556516	9	22100176	G	C	-0.167737	0.005672	0.526944	191.41	3.89e-192	185	FALSE	CDKN2B	90814
Coronary Heart Disease	coronary_heart	rs6475608	9	22101702	T	C	-0.089631	0.006626	0.3972	40.9293	1.18e-41	185	FALSE	CDKN2B	92340
Coronary Heart Disease	coronary_heart	rs10125231	9	22102128	G	A	-0.096399	0.015598	0.979274	9.18078	6.6e-10	185	FALSE	CDKN2B	92766
Coronary Heart Disease	coronary_heart	rs7859727	9	22102165	C	T	-0.166404	0.005365	0.536127	210.444	3.59e-211	185	FALSE	CDKN2B	92803
Coronary Heart Disease	coronary_heart	rs62555370	9	22102437	G	A	0.118986	0.010131	0.85859	31.0889	8.15e-32	185	FALSE	CDKN2B	93075
Coronary Heart Disease	coronary_heart	rs72652481	9	22102724	C	G	-0.145628	0.018031	0.983222	15.1541	7.01e-16	185	FALSE	CDKN2B	93362
Coronary Heart Disease	coronary_heart	rs1537372	9	22103183	G	T	-0.165268	0.004975	0.5661	241.162	6.88e-242	185	FALSE	CDKN2B	93821
Coronary Heart Disease	coronary_heart	rs1537373	9	22103341	T	G	-0.167453	0.006036	0.527522	168.57	2.69e-169	185	FALSE	CDKN2B	93979
Coronary Heart Disease	coronary_heart	rs1333042	9	22103813	A	G	-0.167937	0.00583	0.52686	181.684	2.07e-182	185	FALSE	CDKN2B	94451
Coronary Heart Disease	coronary_heart	rs7859362	9	22105927	T	C	-0.161918	0.006143	0.51358	152.325	4.73e-153	185	FALSE	CDKN2B	96565
Coronary Heart Disease	coronary_heart	rs10757275	9	22106225	G	A	-0.162033	0.008181	0.529599	86.5124	3.07e-87	185	FALSE	CDKN2B	96863
Coronary Heart Disease	coronary_heart	rs6475609	9	22106271	A	G	-0.159593	0.004388	0.514523	288.828	1.49e-289	185	FALSE	CDKN2B	96909
Coronary Heart Disease	coronary_heart	rs1333043	9	22106731	T	A	-0.16169	0.006214	0.513475	148.483	3.29e-149	185	FALSE	CDKN2B	97369
Coronary Heart Disease	coronary_heart	rs62555371	9	22107238	A	T	0.118981	0.01044	0.858272	29.3264	4.72e-30	185	FALSE	CDKN2B	97876
Coronary Heart Disease	coronary_heart	rs1412834	9	22110131	T	C	-0.159506	0.004387	0.514076	288.655	2.21e-289	185	FALSE	NA	NA
Coronary Heart Disease	coronary_heart	rs7341786	9	22112241	A	C	-0.15786	0.00439	0.510584	282.42	3.8e-283	185	FALSE	NA	NA
Coronary Heart Disease	coronary_heart	rs7341791	9	22112427	A	G	-0.157982	0.00439	0.510467	282.837	1.45e-283	185	FALSE	NA	NA
Coronary Heart Disease	coronary_heart	rs10511701	9	22112599	T	C	-0.158349	0.004503	0.518108	270.058	8.74e-271	185	FALSE	NA	NA
Coronary Heart Disease	coronary_heart	rs13301964	9	22113324	C	G	-0.139996	0.018272	0.983963	13.7164	1.92e-14	185	FALSE	NA	NA
Coronary Heart Disease	coronary_heart	rs72654247	9	22114068	A	G	-0.131565	0.017452	0.97876	13.3041	4.96e-14	185	FALSE	NA	NA
Coronary Heart Disease	coronary_heart	rs10733376	9	22114469	G	C	-0.159205	0.004539	0.514231	268.747	1.79e-269	185	FALSE	NA	NA
Coronary Heart Disease	coronary_heart	rs10738609	9	22114495	A	G	-0.152979	0.007114	0.573838	101.776	1.67e-102	185	FALSE	NA	NA
Coronary Heart Disease	coronary_heart	rs2383206	9	22115026	A	G	-0.158928	0.004372	0.519517	288.515	3.05e-289	185	FALSE	NA	NA
Coronary Heart Disease	coronary_heart	rs944797	9	22115286	T	C	-0.159455	0.004553	0.52089	267.899	1.26e-268	185	FALSE	NA	NA
Coronary Heart Disease	coronary_heart	rs1004638	9	22115589	A	T	-0.159304	0.004386	0.513693	288.097	8e-289	185	FALSE	NA	NA
Coronary Heart Disease	coronary_heart	rs2383207	9	22115959	A	G	-0.159139	0.004385	0.513807	287.57	2.69e-288	185	FALSE	NA	NA
Coronary Heart Disease	coronary_heart	rs1537374	9	22116046	A	G	-0.159283	0.004387	0.513693	287.9	1.26e-288	185	FALSE	NA	NA
Coronary Heart Disease	coronary_heart	rs1537375	9	22116071	T	C	-0.160051	0.006201	0.522637	146.122	7.55e-147	185	FALSE	NA	NA
Coronary Heart Disease	coronary_heart	rs1537376	9	22116220	T	C	-0.15903	0.004373	0.51952	288.745	1.8e-289	185	FALSE	NA	NA
Coronary Heart Disease	coronary_heart	rs1333045	9	22119195	T	C	-0.148822	0.004376	0.503233	252.715	1.93e-253	185	FALSE	NA	NA
Coronary Heart Disease	coronary_heart	rs10217586	9	22121349	A	T	-0.149858	0.004375	0.493439	256.365	4.31e-257	185	FALSE	NA	NA
Coronary Heart Disease	coronary_heart	rs10738610	9	22123766	A	C	-0.167149	0.007422	0.53598	111.537	2.9e-112	185	FALSE	NA	NA
Coronary Heart Disease	coronary_heart	rs1333046	9	22124123	T	A	-0.166762	0.008161	0.533606	92.0164	9.63e-93	185	FALSE	NA	NA
Coronary Heart Disease	coronary_heart	rs7857118	9	22124140	A	T	-0.166489	0.007158	0.519523	118.869	1.35e-119	185	FALSE	NA	NA
Coronary Heart Disease	coronary_heart	rs10757277	9	22124450	A	G	-0.166498	0.007755	0.543866	101.457	3.49e-102	185	FALSE	NA	NA
Coronary Heart Disease	coronary_heart	rs10811656	9	22124472	C	T	-0.161514	0.006544	0.547789	133.716	1.92e-134	185	FALSE	NA	NA
Coronary Heart Disease	coronary_heart	rs10757278	9	22124477	A	G	-0.166403	0.007631	0.543868	104.642	2.28e-105	185	FALSE	NA	NA
Coronary Heart Disease	coronary_heart	rs1333047	9	22124504	A	T	-0.165925	0.006348	0.529414	149.803	1.57e-150	185	FALSE	NA	NA
Coronary Heart Disease	coronary_heart	rs10757279	9	22124630	A	G	-0.166469	0.007737	0.543991	101.904	1.25e-102	185	FALSE	NA	NA
Coronary Heart Disease	coronary_heart	rs4977575	9	22124744	C	G	-0.164973	0.007255	0.526786	113.674	2.12e-114	185	FALSE	NA	NA
Coronary Heart Disease	coronary_heart	rs72655407	9	22125032	A	G	0.157181	0.02336	0.988206	10.7505	1.78e-11	185	FALSE	NA	NA
Coronary Heart Disease	coronary_heart	rs1333048	9	22125347	A	C	-0.166172	0.007948	0.533196	96.27	5.37e-97	185	FALSE	NA	NA
Coronary Heart Disease	coronary_heart	rs1333049	9	22125503	G	C	-0.165697	0.008599	0.543699	81.958	1.1e-82	185	FALSE	NA	NA
Coronary Heart Disease	coronary_heart	rs1333050	9	22125913	C	T	-0.109693	0.004444	0.3764	133.708	1.96e-134	185	FALSE	NA	NA
Coronary Heart Disease	coronary_heart	rs7045889	9	22133251	G	A	-0.027014	0.004202	0.384166	9.87893	1.32e-10	185	FALSE	NA	NA
Coronary Heart Disease	coronary_heart	rs76011118	9	22133773	G	A	-0.089009	0.012682	0.965433	11.6332	2.33e-12	185	FALSE	NA	NA
Coronary Heart Disease	coronary_heart	rs4977761	9	22138762	T	C	-0.02731	0.004527	0.320791	8.77872	1.66e-09	185	FALSE	NA	NA
Coronary Heart Disease	coronary_heart	rs10965276	9	22172780	T	C	-0.061258	0.010608	0.960289	8.10152	7.92e-09	185	FALSE	NA	NA
Coronary Heart Disease	coronary_heart	rs10965279	9	22175188	G	C	-0.042061	0.007141	0.908412	8.40258	3.96e-09	185	FALSE	NA	NA
Coronary Heart Disease	coronary_heart	rs1095900	9	22177677	T	C	-0.024262	0.004364	0.442764	7.55644	2.78e-08	185	FALSE	NA	NA
Coronary Heart Disease	coronary_heart	rs852700	9	22184018	T	C	-0.024036	0.004221	0.37788	7.89586	1.27e-08	185	FALSE	NA	NA
Coronary Heart Disease	coronary_heart	rs864347	9	22185092	A	G	-0.023547	0.004199	0.381602	7.67869	2.1e-08	185	FALSE	NA	NA
Coronary Heart Disease	coronary_heart	rs1095897	9	22188083	A	G	-0.023596	0.004229	0.374804	7.60712	2.47e-08	185	FALSE	NA	NA
Coronary Heart Disease	coronary_heart	rs147890266	9	22188325	T	G	-0.132476	0.023375	0.977325	7.82791	1.49e-08	185	FALSE	NA	NA
Coronary Heart Disease	coronary_heart	rs828576	9	22191189	T	C	-0.023335	0.004219	0.379413	7.48474	3.28e-08	185	FALSE	NA	NA
Coronary Heart Disease	coronary_heart	rs1679029	9	22195321	A	G	-0.023459	0.004221	0.379265	7.55425	2.79e-08	185	FALSE	NA	NA
Coronary Heart Disease	coronary_heart	rs1751447	9	22195772	C	T	-0.023623	0.004222	0.379144	7.64689	2.25e-08	185	FALSE	NA	NA
Coronary Heart Disease	coronary_heart	rs3780543	9	107588572	A	G	-0.037084	0.006447	0.880707	8.04333	9.05e-09	186	FALSE	ABCA1	-45289
Coronary Heart Disease	coronary_heart	rs4149311	9	107588777	C	T	-0.037076	0.006454	0.881088	8.02494	9.44e-09	186	FALSE	ABCA1	-45494
Coronary Heart Disease	coronary_heart	rs4149309	9	107589580	A	T	-0.037511	0.00647	0.875577	8.16163	6.89e-09	186	FALSE	ABCA1	-46297
Coronary Heart Disease	coronary_heart	rs4149308	9	107589630	C	T	-0.037726	0.006475	0.880777	8.23572	5.81e-09	186	FALSE	ABCA1	-46347
Coronary Heart Disease	coronary_heart	rs2853579	9	107591272	G	T	-0.034265	0.006253	0.878636	7.36047	4.36e-08	186	FALSE	ABCA1	-47989
Coronary Heart Disease	coronary_heart	rs4743762	9	107592189	C	A	-0.034208	0.006256	0.878511	7.33122	4.66e-08	186	FALSE	ABCA1	-48906
Coronary Heart Disease	coronary_heart	rs12686004	9	107653426	G	A	0.035969	0.006465	0.893807	7.56669	2.71e-08	186	FALSE	ABCA1	-110143
Coronary Heart Disease	coronary_heart	rs2244278	9	107661129	C	A	0.038068	0.006359	0.889144	8.65581	2.21e-09	186	FALSE	ABCA1	-117846
Coronary Heart Disease	coronary_heart	rs1800978	9	107665978	C	G	0.039937	0.006207	0.881418	9.89212	1.28e-10	186	TRUE	ABCA1	-122695
Coronary Heart Disease	coronary_heart	rs2254708	9	107667147	T	C	0.031192	0.005653	0.852202	7.45509	3.51e-08	186	FALSE	ABCA1	-123864
Coronary Heart Disease	coronary_heart	rs74356539	9	113140259	T	G	-0.071068	0.012686	0.972812	7.66404	2.17e-08	187	FALSE	SVEP1	-12728
Coronary Heart Disease	coronary_heart	rs61290144	9	113140819	G	T	-0.069804	0.012455	0.971397	7.66904	2.14e-08	187	FALSE	SVEP1	-13288
Coronary Heart Disease	coronary_heart	rs11791314	9	113141959	T	C	-0.071847	0.012677	0.972838	7.82815	1.49e-08	187	FALSE	SVEP1	-14428
Coronary Heart Disease	coronary_heart	rs11792414	9	113143573	T	C	-0.071939	0.012684	0.972775	7.83827	1.45e-08	187	FALSE	SVEP1	-16042
Coronary Heart Disease	coronary_heart	rs7857437	9	113145299	C	T	-0.071945	0.0127	0.972838	7.82125	1.51e-08	187	FALSE	SVEP1	-17768
Coronary Heart Disease	coronary_heart	rs11791430	9	113145734	G	A	-0.072338	0.01281	0.973152	7.77614	1.67e-08	187	FALSE	SVEP1	-18203
Coronary Heart Disease	coronary_heart	rs113061274	9	113146768	G	A	-0.070096	0.012767	0.974218	7.38671	4.1e-08	187	FALSE	SVEP1	-19237
Coronary Heart Disease	coronary_heart	rs74816347	9	113146931	A	C	-0.074105	0.012813	0.973972	8.12439	7.51e-09	187	TRUE	SVEP1	-19400
Coronary Heart Disease	coronary_heart	rs11792337	9	113149151	T	A	-0.07143	0.012678	0.973751	7.74384	1.8e-08	187	FALSE	SVEP1	-21620
Coronary Heart Disease	coronary_heart	rs111245230	9	113169775	T	C	-0.070993	0.012713	0.973845	7.61918	2.4e-08	187	FALSE	SVEP1	-42244
Coronary Heart Disease	coronary_heart	rs113817740	9	113218710	G	A	-0.070013	0.01277	0.974003	7.36816	4.28e-08	187	FALSE	SVEP1	-91179
Coronary Heart Disease	coronary_heart	rs80153892	9	113232305	G	A	-0.069324	0.012696	0.973682	7.31251	4.87e-08	187	FALSE	SVEP1	-104774
Coronary Heart Disease	coronary_heart	rs76038906	9	113250200	G	T	-0.070179	0.012714	0.973761	7.45862	3.48e-08	187	FALSE	SVEP1	-122669
Coronary Heart Disease	coronary_heart	rs34499708	9	119241165	G	A	-0.029207	0.00486	0.779753	8.71811	1.91e-09	188	TRUE	ASTN2	-53661
Coronary Heart Disease	coronary_heart	rs12684144	9	119241635	T	C	-0.029199	0.00486	0.779815	8.71533	1.93e-09	188	FALSE	ASTN2	-54131
Coronary Heart Disease	coronary_heart	rs12683023	9	119241662	C	G	-0.029192	0.004859	0.779815	8.71165	1.94e-09	188	FALSE	ASTN2	-54158
Coronary Heart Disease	coronary_heart	rs7858153	9	119245085	G	A	-0.028681	0.004856	0.780188	8.44569	3.58e-09	188	FALSE	ASTN2	-57581
Coronary Heart Disease	coronary_heart	rs7873551	9	119245127	T	C	-0.028708	0.004868	0.780118	8.41976	3.8e-09	188	FALSE	ASTN2	-57623
Coronary Heart Disease	coronary_heart	rs17220352	9	119248059	A	G	-0.027617	0.004784	0.771671	8.09694	8e-09	188	FALSE	ASTN2	-60555
Coronary Heart Disease	coronary_heart	rs13290589	9	119251786	T	C	-0.027719	0.004787	0.771607	8.14291	7.2e-09	188	FALSE	ASTN2	-64282
Coronary Heart Disease	coronary_heart	rs34979631	9	119255297	C	T	-0.028786	0.004873	0.781417	8.44785	3.57e-09	188	FALSE	ASTN2	-67793
Coronary Heart Disease	coronary_heart	rs34278882	9	119257528	T	G	-0.028107	0.004796	0.771187	8.32458	4.74e-09	188	FALSE	ASTN2	-70024
Coronary Heart Disease	coronary_heart	rs3891689	9	119258583	T	C	-0.028136	0.004846	0.777221	8.18128	6.59e-09	188	FALSE	ASTN2	-71079
Coronary Heart Disease	coronary_heart	rs10817899	9	119260358	C	G	0.022715	0.004131	0.393692	7.40737	3.91e-08	188	FALSE	ASTN2	-72854
Coronary Heart Disease	coronary_heart	rs11792948	9	119264097	A	G	0.024985	0.004233	0.374451	8.43514	3.67e-09	188	FALSE	ASTN2	-76593
Coronary Heart Disease	coronary_heart	rs1861881	9	119312256	G	T	-0.024328	0.004419	0.687022	7.42453	3.76e-08	188	FALSE	ASTN2	-124752
Coronary Heart Disease	coronary_heart	rs10985085	9	123665297	C	T	0.051924	0.009412	0.948833	7.45223	3.53e-08	189	FALSE	TRAF1	-626
Coronary Heart Disease	coronary_heart	rs62578379	9	123669709	T	A	0.052702	0.009515	0.953853	7.50591	3.12e-08	189	FALSE	TRAF1	-5038
Coronary Heart Disease	coronary_heart	rs77584282	9	123672383	C	T	0.052831	0.009513	0.953853	7.54204	2.87e-08	189	FALSE	TRAF1	-7712
Coronary Heart Disease	coronary_heart	rs144051774	9	123674912	C	T	0.052751	0.009515	0.953853	7.51915	3.03e-08	189	FALSE	TRAF1	-10241
Coronary Heart Disease	coronary_heart	rs117431270	9	123677597	T	C	0.052568	0.009516	0.953853	7.46914	3.4e-08	189	FALSE	TRAF1	-12926
Coronary Heart Disease	coronary_heart	rs62578381	9	123677967	G	A	0.052533	0.009516	0.953853	7.46118	3.46e-08	189	FALSE	TRAF1	-13296
Coronary Heart Disease	coronary_heart	rs10985090	9	123677980	C	A	0.051743	0.009402	0.948769	7.41925	3.81e-08	189	FALSE	TRAF1	-13309
Coronary Heart Disease	coronary_heart	rs10985091	9	123680449	C	T	0.052968	0.009563	0.950962	7.50627	3.12e-08	189	FALSE	TRAF1	-15778
Coronary Heart Disease	coronary_heart	rs7038991	9	123681275	C	T	0.051629	0.009432	0.949082	7.34536	4.51e-08	189	FALSE	TRAF1	-16604
Coronary Heart Disease	coronary_heart	rs62578382	9	123685461	G	C	0.052663	0.009536	0.954104	7.46534	3.43e-08	189	FALSE	TRAF1	-20790
Coronary Heart Disease	coronary_heart	rs76009660	9	123688026	G	A	0.052631	0.009534	0.954104	7.45998	3.47e-08	189	FALSE	TRAF1	-23355
Coronary Heart Disease	coronary_heart	rs34119250	9	123688217	G	A	0.052535	0.009533	0.954108	7.43757	3.65e-08	189	FALSE	TRAF1	-23546
Coronary Heart Disease	coronary_heart	rs62578383	9	123690582	C	G	0.052708	0.009536	0.954104	7.47713	3.33e-08	189	FALSE	TRAF1	-25911
Coronary Heart Disease	coronary_heart	rs62578393	9	123691750	T	C	0.052669	0.009536	0.954104	7.46788	3.4e-08	189	FALSE	TRAF1	299
Coronary Heart Disease	coronary_heart	rs74322175	9	123695650	C	T	0.052515	0.009536	0.954104	7.42755	3.74e-08	189	FALSE	TRAF1	4199
Coronary Heart Disease	coronary_heart	rs62578395	9	123698332	T	A	0.05223	0.009536	0.954104	7.35454	4.42e-08	189	FALSE	TRAF1	6881
Coronary Heart Disease	coronary_heart	rs62578397	9	123700338	A	C	0.052253	0.009534	0.954104	7.36263	4.34e-08	189	FALSE	TRAF1	8887
Coronary Heart Disease	coronary_heart	rs62578400	9	123700496	T	C	0.052486	0.009535	0.95413	7.42189	3.79e-08	189	FALSE	TRAF1	9045
Coronary Heart Disease	coronary_heart	rs140096516	9	123700995	A	G	0.05206	0.009535	0.954104	7.31137	4.88e-08	189	FALSE	TRAF1	9544
Coronary Heart Disease	coronary_heart	rs78176134	9	123702338	C	T	0.052172	0.009534	0.954104	7.34214	4.55e-08	189	FALSE	TRAF1	10887
Coronary Heart Disease	coronary_heart	rs62578402	9	123702639	T	C	0.052214	0.009534	0.954104	7.35288	4.44e-08	189	FALSE	TRAF1	11188
Coronary Heart Disease	coronary_heart	rs62578405	9	123709795	C	T	0.055528	0.009377	0.952412	8.48446	3.28e-09	189	FALSE	C5	4821
Coronary Heart Disease	coronary_heart	rs62578407	9	123712387	C	T	0.055568	0.009368	0.952287	8.51145	3.08e-09	189	FALSE	C5	2229
Coronary Heart Disease	coronary_heart	rs62578408	9	123712445	C	T	0.056619	0.010023	0.9346	7.78033	1.66e-08	189	FALSE	C5	2171
Coronary Heart Disease	coronary_heart	rs7020931	9	123713997	G	A	0.055717	0.009274	0.947015	8.71436	1.93e-09	189	FALSE	C5	619
Coronary Heart Disease	coronary_heart	rs41258306	9	123716103	T	C	0.055119	0.009385	0.951912	8.3568	4.4e-09	189	FALSE	C5	-1487
Coronary Heart Disease	coronary_heart	rs41313623	9	123718563	C	T	0.054751	0.009386	0.951911	8.25233	5.59e-09	189	FALSE	C5	-3947
Coronary Heart Disease	coronary_heart	rs4271038	9	123719014	C	A	0.055865	0.00926	0.946952	8.78035	1.66e-09	189	FALSE	C5	-4398
Coronary Heart Disease	coronary_heart	rs41313609	9	123721649	G	A	0.055739	0.009369	0.95235	8.5579	2.77e-09	189	FALSE	C5	-7033
Coronary Heart Disease	coronary_heart	rs41313607	9	123722195	A	G	0.057131	0.009452	0.952412	8.81166	1.54e-09	189	FALSE	C5	-7579
Coronary Heart Disease	coronary_heart	rs41313597	9	123723050	C	T	0.055648	0.009414	0.95235	8.45763	3.49e-09	189	FALSE	C5	-8434
Coronary Heart Disease	coronary_heart	rs7867729	9	123723410	G	A	0.055897	0.009258	0.946952	8.79427	1.61e-09	189	FALSE	C5	-8794
Coronary Heart Disease	coronary_heart	rs7867876	9	123723534	G	A	0.055421	0.009337	0.951911	8.52211	3.01e-09	189	FALSE	C5	-8918
Coronary Heart Disease	coronary_heart	rs41312907	9	123725524	G	A	0.055591	0.009256	0.946981	8.70773	1.96e-09	189	FALSE	C5	-10908
Coronary Heart Disease	coronary_heart	rs17612	9	123725926	T	G	0.055961	0.009365	0.95235	8.62755	2.36e-09	189	FALSE	C5	-11310
Coronary Heart Disease	coronary_heart	rs41312901	9	123726029	A	G	0.055291	0.009337	0.951911	8.48532	3.27e-09	189	FALSE	C5	-11413
Coronary Heart Disease	coronary_heart	rs62578417	9	123727440	A	T	0.055893	0.009368	0.95235	8.60365	2.49e-09	189	FALSE	C5	-12824
Coronary Heart Disease	coronary_heart	rs62578419	9	123729431	G	A	0.054095	0.008986	0.946797	8.74626	1.79e-09	189	FALSE	C5	-14815
Coronary Heart Disease	coronary_heart	rs77617771	9	123729896	G	A	0.055453	0.009339	0.951918	8.52779	2.97e-09	189	FALSE	C5	-15280
Coronary Heart Disease	coronary_heart	rs58328848	9	123729962	T	C	0.054467	0.008971	0.9468	8.88453	1.3e-09	189	TRUE	C5	-15346
Coronary Heart Disease	coronary_heart	rs73532987	9	123730300	A	G	0.054326	0.008989	0.946739	8.80894	1.55e-09	189	FALSE	C5	-15684
Coronary Heart Disease	coronary_heart	rs10985112	9	123731408	G	A	0.052213	0.008921	0.941659	8.3047	4.96e-09	189	FALSE	C5	-16792
Coronary Heart Disease	coronary_heart	rs11244051	9	136128731	G	A	-0.091533	0.015746	0.977469	8.20083	6.3e-09	190	FALSE	OBP2B	44101
Coronary Heart Disease	coronary_heart	rs2519093	9	136141870	C	T	-0.055806	0.006531	0.8164	16.8649	1.36e-17	190	FALSE	SURF6	55682
Coronary Heart Disease	coronary_heart	rs9411378	9	136145425	C	A	-0.036784	0.006193	0.7707	8.53102	2.94e-09	190	FALSE	SURF6	52127
Coronary Heart Disease	coronary_heart	rs550057	9	136146597	C	T	-0.035088	0.005678	0.7488	9.18004	6.61e-10	190	FALSE	SURF6	50955
Coronary Heart Disease	coronary_heart	rs507666	9	136149399	G	A	-0.055987	0.006368	0.8142	17.8095	1.55e-18	190	TRUE	SURF6	48153
Coronary Heart Disease	coronary_heart	rs115478735	9	136149711	A	T	-0.039498	0.006323	0.81877	9.36482	4.32e-10	190	FALSE	SURF6	47841
Coronary Heart Disease	coronary_heart	rs630014	9	136149722	A	G	-0.023951	0.00409	0.430842	8.31391	4.85e-09	190	FALSE	SURF6	47830
Coronary Heart Disease	coronary_heart	rs532436	9	136149830	G	A	-0.054563	0.006335	0.8138	17.1223	7.55e-18	190	FALSE	SURF6	47722
Coronary Heart Disease	coronary_heart	rs600038	9	136151806	T	C	-0.045556	0.008155	0.787077	7.62318	2.38e-08	190	FALSE	SURF6	45746
Coronary Heart Disease	coronary_heart	rs651007	9	136153875	C	T	-0.046242	0.008455	0.787264	7.3339	4.64e-08	190	FALSE	SURF6	43677
Coronary Heart Disease	coronary_heart	rs11244061	9	136153981	C	T	-0.044393	0.006604	0.892272	10.7317	1.85e-11	190	FALSE	SURF6	43571
Coronary Heart Disease	coronary_heart	rs579459	9	136154168	T	C	-0.046349	0.008277	0.787184	7.65776	2.2e-08	190	FALSE	SURF6	43384
Coronary Heart Disease	coronary_heart	rs649129	9	136154304	C	T	-0.054974	0.006753	0.7881	15.3841	4.13e-16	190	FALSE	SURF6	43248
Coronary Heart Disease	coronary_heart	rs495828	9	136154867	G	T	-0.045292	0.007786	0.787659	8.21098	6.15e-09	190	FALSE	SURF6	42685
Coronary Heart Disease	coronary_heart	rs635634	9	136155000	C	T	-0.049763	0.007028	0.808311	11.826	1.49e-12	190	FALSE	SURF6	42552
Coronary Heart Disease	coronary_heart	rs9650778	9	136184798	C	T	-0.040761	0.006884	0.889354	8.48408	3.28e-09	190	FALSE	SURF6	12754
Coronary Heart Disease	coronary_heart	rs28658542	9	136214276	C	A	-0.04396	0.007154	0.905464	9.08434	8.23e-10	190	FALSE	MED22	-9116
Coronary Heart Disease	coronary_heart	rs28613394	9	136215356	C	G	-0.045231	0.007063	0.903286	9.80628	1.56e-10	190	FALSE	RPL7A	-287
Coronary Heart Disease	coronary_heart	rs28538967	9	136215400	G	C	-0.045609	0.007065	0.903348	9.95222	1.12e-10	190	FALSE	RPL7A	-331
Coronary Heart Disease	coronary_heart	rs56343119	9	136237672	C	A	-0.039466	0.00601	0.862883	10.2745	5.32e-11	190	FALSE	SURF4	-9347
Coronary Heart Disease	coronary_heart	rs3758348	9	136239399	G	C	-0.039644	0.006007	0.862635	10.3701	4.27e-11	190	FALSE	SURF4	-11074
Coronary Heart Disease	coronary_heart	rs28602591	9	136246666	C	T	-0.044601	0.007126	0.906084	9.39679	4.01e-10	190	FALSE	C9orf96	-3549
Coronary Heart Disease	coronary_heart	rs17474001	9	136267149	C	T	-0.037783	0.006083	0.865915	9.26666	5.41e-10	190	FALSE	C9orf96	-24032
Coronary Heart Disease	coronary_heart	rs76238963	9	136269576	A	C	-0.043266	0.007126	0.905635	8.88577	1.3e-09	190	FALSE	C9orf96	-26459
Coronary Heart Disease	coronary_heart	rs41302673	9	136270538	T	G	-0.046281	0.007346	0.911768	9.51414	3.06e-10	190	FALSE	C9orf96	-27421
Coronary Heart Disease	coronary_heart	rs41296107	9	136270992	C	T	-0.044868	0.007535	0.915496	8.57269	2.67e-09	190	FALSE	C9orf96	-27875
Coronary Heart Disease	coronary_heart	rs739468	9	136326248	T	G	0.032959	0.005961	0.14867	7.48118	3.3e-08	190	FALSE	CACFD1	-1159
Coronary Heart Disease	coronary_heart	rs3124764	9	136329954	T	C	0.033642	0.005972	0.14769	7.74122	1.81e-08	190	FALSE	CACFD1	-4865
Coronary Heart Disease	coronary_heart	rs3094379	9	136334910	T	C	0.033165	0.00596	0.148754	7.57067	2.69e-08	190	FALSE	CACFD1	-9821
Coronary Heart Disease	coronary_heart	rs3124761	9	136339755	T	C	0.032788	0.006012	0.147569	7.29799	5.04e-08	190	FALSE	SLC2A6	-3538
Coronary Heart Disease	coronary_heart	rs11257593	10	12241815	A	G	0.027159	0.004934	0.4746	7.42231	3.78e-08	191	FALSE	CDC123	-3851
Coronary Heart Disease	coronary_heart	rs12248718	10	12242326	A	G	-0.025392	0.004422	0.701064	8.01703	9.62e-09	191	FALSE	CDC123	-4362
Coronary Heart Disease	coronary_heart	rs35800395	10	12243238	C	A	0.027	0.004033	0.464548	10.6507	2.24e-11	191	FALSE	CDC123	-5274
Coronary Heart Disease	coronary_heart	rs1878798	10	12243483	G	C	-0.027132	0.004034	0.536694	10.7408	1.82e-11	191	FALSE	CDC123	-5519
Coronary Heart Disease	coronary_heart	rs10906097	10	12243821	T	G	0.026272	0.004029	0.463589	10.1412	7.22e-11	191	FALSE	CDC123	-5857
Coronary Heart Disease	coronary_heart	rs12783223	10	12244143	T	C	0.025238	0.004031	0.4684	9.40479	3.94e-10	191	FALSE	CDC123	-6179
Coronary Heart Disease	coronary_heart	rs2895504	10	12244612	A	G	0.023695	0.00414	0.387615	7.96949	1.07e-08	191	FALSE	CDC123	-6648
Coronary Heart Disease	coronary_heart	rs1320196	10	12245132	T	C	0.024806	0.004102	0.406992	8.81752	1.52e-09	191	FALSE	CDC123	-7168
Coronary Heart Disease	coronary_heart	rs1317549	10	12245314	T	G	0.024722	0.004184	0.407619	8.45042	3.54e-09	191	FALSE	CDC123	-7350
Coronary Heart Disease	coronary_heart	rs11257595	10	12246765	C	T	0.025207	0.004102	0.409976	9.08376	8.25e-10	191	FALSE	CDC123	-8801
Coronary Heart Disease	coronary_heart	rs4750186	10	12248538	C	T	0.024359	0.004067	0.441893	8.66334	2.17e-09	191	FALSE	CDC123	-10574
Coronary Heart Disease	coronary_heart	rs12414441	10	12249005	G	A	0.024743	0.004079	0.440118	8.8674	1.36e-09	191	FALSE	CDC123	-11041
Coronary Heart Disease	coronary_heart	rs12411838	10	12249006	C	A	0.024769	0.004081	0.440255	8.87923	1.32e-09	191	FALSE	CDC123	-11042
Coronary Heart Disease	coronary_heart	rs12773913	10	12249224	G	T	0.025823	0.004053	0.438748	9.71377	1.93e-10	191	FALSE	CDC123	-11260
Coronary Heart Disease	coronary_heart	rs12413792	10	12249289	T	C	0.026201	0.004055	0.43769	9.96945	1.07e-10	191	FALSE	CDC123	-11325
Coronary Heart Disease	coronary_heart	rs12775830	10	12249445	C	G	0.026567	0.004057	0.433944	10.219	6.04e-11	191	FALSE	CDC123	-11481
Coronary Heart Disease	coronary_heart	rs4747968	10	12249797	C	T	0.026551	0.004058	0.434572	10.2032	6.26e-11	191	FALSE	CDC123	-11833
Coronary Heart Disease	coronary_heart	rs7895525	10	12250620	T	C	-0.02497	0.004574	0.725103	7.31069	4.89e-08	191	FALSE	CDC123	-12656
Coronary Heart Disease	coronary_heart	rs2271804	10	12252217	G	A	0.028827	0.004023	0.48786	12.0941	8.05e-13	191	FALSE	CDC123	-14253
Coronary Heart Disease	coronary_heart	rs12221133	10	12253597	G	A	-0.026327	0.004585	0.736931	8.01885	9.58e-09	191	FALSE	CDC123	-15633
Coronary Heart Disease	coronary_heart	rs7896600	10	12255175	G	C	-0.026513	0.004579	0.735396	8.14044	7.24e-09	191	FALSE	CDC123	-17211
Coronary Heart Disease	coronary_heart	rs2399796	10	12256559	A	G	0.027495	0.004077	0.424759	10.7975	1.59e-11	191	FALSE	CDC123	-18595
Coronary Heart Disease	coronary_heart	rs4478891	10	12267654	A	G	0.02608	0.004115	0.455852	9.61862	2.41e-10	191	FALSE	CDC123	-29690
Coronary Heart Disease	coronary_heart	rs35828869	10	12268537	G	A	0.030289	0.004305	0.491148	11.6848	2.07e-12	191	FALSE	CDC123	-30573
Coronary Heart Disease	coronary_heart	rs7897432	10	12268994	T	C	0.027445	0.004041	0.46028	10.9372	1.16e-11	191	FALSE	CDC123	-31030
Coronary Heart Disease	coronary_heart	rs11598305	10	12269400	C	A	0.025858	0.004335	0.648648	8.59978	2.51e-09	191	FALSE	CDC123	-31436
Coronary Heart Disease	coronary_heart	rs17566555	10	12275947	G	A	0.030817	0.004024	0.500876	13.7063	1.97e-14	191	TRUE	CDC123	-37983
Coronary Heart Disease	coronary_heart	rs4514317	10	12276305	A	G	-0.026445	0.004104	0.5993	9.91992	1.2e-10	191	FALSE	CDC123	-38341
Coronary Heart Disease	coronary_heart	rs7068966	10	12277992	C	T	0.030072	0.004019	0.498439	13.119	7.6e-14	191	FALSE	CDC123	-40028
Coronary Heart Disease	coronary_heart	rs7090277	10	12278021	T	A	0.030509	0.004019	0.497313	13.4764	3.34e-14	191	FALSE	CDC123	-40057
Coronary Heart Disease	coronary_heart	rs57062879	10	12278525	A	G	0.029905	0.004017	0.496683	12.9937	1.01e-13	191	FALSE	CDC123	-40561
Coronary Heart Disease	coronary_heart	rs11257613	10	12284392	G	A	0.030488	0.004028	0.496584	13.4042	3.94e-14	191	FALSE	CDC123	-46428
Coronary Heart Disease	coronary_heart	rs2001546	10	12285735	A	T	0.030559	0.004023	0.497135	13.4955	3.19e-14	191	FALSE	CDC123	-47771
Coronary Heart Disease	coronary_heart	rs36042706	10	12288302	A	G	0.027375	0.00403	0.456729	10.9439	1.14e-11	191	FALSE	CDC123	-50338
Coronary Heart Disease	coronary_heart	rs4469792	10	12288780	A	G	0.027097	0.004039	0.457956	10.691	2.04e-11	191	FALSE	CDC123	-50816
Coronary Heart Disease	coronary_heart	rs2399797	10	12289618	C	T	0.027487	0.004036	0.455914	10.9942	1.01e-11	191	FALSE	CDC123	-51654
Coronary Heart Disease	coronary_heart	rs4750193	10	12290730	G	C	0.027679	0.004034	0.454459	11.1476	7.12e-12	191	FALSE	CDC123	-52766
Coronary Heart Disease	coronary_heart	rs11257619	10	12291144	T	C	0.027994	0.00492	0.4486	7.88399	1.31e-08	191	FALSE	CDC123	-53180
Coronary Heart Disease	coronary_heart	rs10951	10	12292344	A	G	0.022919	0.004154	0.397274	7.45413	3.51e-08	191	FALSE	CDC123	-54380
Coronary Heart Disease	coronary_heart	rs1051055	10	12292454	A	G	0.02511	0.004362	0.334561	8.05405	8.83e-09	191	FALSE	CDC123	-54490
Coronary Heart Disease	coronary_heart	rs11257621	10	12293768	A	G	0.027695	0.004035	0.451403	11.157	6.97e-12	191	FALSE	CDC123	1180
Coronary Heart Disease	coronary_heart	rs12241367	10	12294090	A	G	0.02764	0.004037	0.451551	11.1049	7.85e-12	191	FALSE	CDC123	1502
Coronary Heart Disease	coronary_heart	rs12767576	10	12294283	G	T	0.027842	0.004043	0.456512	11.2246	5.96e-12	191	FALSE	CDC123	1695
Coronary Heart Disease	coronary_heart	rs4511202	10	12294661	T	C	0.027734	0.004047	0.451602	11.1253	7.49e-12	191	FALSE	CDC123	2073
Coronary Heart Disease	coronary_heart	rs4545446	10	12294966	C	T	0.027752	0.004039	0.456566	11.179	6.62e-12	191	FALSE	CDC123	2378
Coronary Heart Disease	coronary_heart	rs12783654	10	12296621	C	G	0.027502	0.004037	0.451124	11.0024	9.94e-12	191	FALSE	CDC123	4033
Coronary Heart Disease	coronary_heart	rs11257627	10	12296799	A	G	0.027679	0.004036	0.451226	11.1373	7.29e-12	191	FALSE	CDC123	4211
Coronary Heart Disease	coronary_heart	rs11819728	10	12298194	A	G	0.027702	0.004922	0.4511	7.7277	1.87e-08	191	FALSE	CDC123	5606
Coronary Heart Disease	coronary_heart	rs11817797	10	12298444	C	T	0.027967	0.004048	0.456573	11.2964	5.05e-12	191	FALSE	CDC123	5856
Coronary Heart Disease	coronary_heart	rs11593214	10	12298595	G	C	0.027255	0.004051	0.451989	10.7482	1.79e-11	191	FALSE	CDC123	6007
Coronary Heart Disease	coronary_heart	rs12098287	10	12299503	A	T	0.028731	0.00405	0.460517	11.8705	1.35e-12	191	FALSE	CDC123	6915
Coronary Heart Disease	coronary_heart	rs7916879	10	12300790	G	A	-0.029211	0.004256	0.627156	11.1547	7e-12	191	FALSE	CDC123	8202
Coronary Heart Disease	coronary_heart	rs11599700	10	12302060	C	A	0.02914	0.004051	0.464469	12.1799	6.61e-13	191	FALSE	CDC123	9472
Coronary Heart Disease	coronary_heart	rs61848342	10	12303813	T	C	-0.029789	0.004185	0.62955	11.9415	1.14e-12	191	FALSE	CDC123	11225
Coronary Heart Disease	coronary_heart	rs4747972	10	12305648	G	C	0.029351	0.004045	0.464504	12.3793	4.18e-13	191	FALSE	CDC123	13060
Coronary Heart Disease	coronary_heart	rs36062557	10	12307827	C	T	0.028826	0.004034	0.480009	12.0298	9.34e-13	191	FALSE	CDC123	15239
Coronary Heart Disease	coronary_heart	rs11593567	10	12307963	A	G	0.028959	0.004039	0.481066	12.1048	7.86e-13	191	FALSE	CDC123	15375
Coronary Heart Disease	coronary_heart	rs11594076	10	12308434	A	G	0.029027	0.004036	0.480948	12.1754	6.68e-13	191	FALSE	CDC123	15846
Coronary Heart Disease	coronary_heart	rs7072473	10	12308889	G	A	0.029046	0.004038	0.481412	12.1807	6.6e-13	191	FALSE	CDC123	16301
Coronary Heart Disease	coronary_heart	rs4144587	10	22787712	T	A	0.025727	0.004717	0.723517	7.29647	5.05e-08	192	TRUE	PIP4K2A	36066
Coronary Heart Disease	coronary_heart	rs1888657	10	24833614	T	C	0.02389	0.004185	0.548316	7.932	1.17e-08	193	TRUE	KIAA1217	-849939
Coronary Heart Disease	coronary_heart	rs10828702	10	25075373	C	T	0.025814	0.004626	0.63673	7.60818	2.47e-08	193	FALSE	PRTFDC1	62163
Coronary Heart Disease	coronary_heart	rs12251253	10	30291173	C	G	0.024678	0.004324	0.58933	7.92786	1.18e-08	194	FALSE	KIAA1462	10556
Coronary Heart Disease	coronary_heart	rs1774240	10	30291963	T	C	0.034425	0.004639	0.412833	12.9137	1.22e-13	194	FALSE	KIAA1462	9766
Coronary Heart Disease	coronary_heart	rs12779954	10	30292293	A	T	0.031103	0.00408	0.559635	13.5859	2.59e-14	194	FALSE	KIAA1462	9436
Coronary Heart Disease	coronary_heart	rs12780390	10	30292474	C	T	0.029213	0.004097	0.567249	11.9821	1.04e-12	194	FALSE	KIAA1462	9255
Coronary Heart Disease	coronary_heart	rs61841111	10	30292570	A	G	0.030391	0.004203	0.62444	12.3024	4.98e-13	194	FALSE	KIAA1462	9159
Coronary Heart Disease	coronary_heart	rs11007851	10	30292597	C	T	0.030998	0.004076	0.559077	13.5269	2.97e-14	194	FALSE	KIAA1462	9132
Coronary Heart Disease	coronary_heart	rs10826747	10	30293816	G	T	0.028957	0.004099	0.567227	11.7733	1.69e-12	194	FALSE	KIAA1462	7913
Coronary Heart Disease	coronary_heart	rs1774241	10	30294542	G	C	0.034355	0.004151	0.41342	15.8717	1.34e-16	194	FALSE	KIAA1462	7187
Coronary Heart Disease	coronary_heart	rs1832864	10	30294555	A	G	0.030365	0.004765	0.600606	9.71603	1.92e-10	194	FALSE	KIAA1462	7174
Coronary Heart Disease	coronary_heart	rs4749520	10	30296358	G	A	0.029802	0.005015	0.541599	8.54091	2.88e-09	194	FALSE	KIAA1462	5371
Coronary Heart Disease	coronary_heart	rs4749521	10	30296648	C	T	0.029051	0.004156	0.606492	11.5442	2.86e-12	194	FALSE	KIAA1462	5081
Coronary Heart Disease	coronary_heart	rs11815283	10	30297128	C	T	0.029034	0.004161	0.607274	11.5067	3.11e-12	194	FALSE	KIAA1462	4601
Coronary Heart Disease	coronary_heart	rs1418275	10	30297785	A	C	0.02926	0.004146	0.595013	11.7538	1.76e-12	194	FALSE	KIAA1462	3944
Coronary Heart Disease	coronary_heart	rs1418276	10	30297987	T	C	0.029355	0.004959	0.540997	8.47906	3.32e-09	194	FALSE	KIAA1462	3742
Coronary Heart Disease	coronary_heart	rs1418277	10	30298047	G	A	0.029192	0.00416	0.607101	11.6307	2.34e-12	194	FALSE	KIAA1462	3682
Coronary Heart Disease	coronary_heart	rs1418278	10	30298078	A	G	0.028704	0.00422	0.550476	10.9692	1.07e-11	194	FALSE	KIAA1462	3651
Coronary Heart Disease	coronary_heart	rs10826749	10	30298522	T	C	0.029543	0.005063	0.54107	8.2565	5.54e-09	194	FALSE	KIAA1462	3207
Coronary Heart Disease	coronary_heart	rs11815861	10	30298560	C	G	0.029454	0.004163	0.607044	11.8102	1.55e-12	194	FALSE	KIAA1462	3169
Coronary Heart Disease	coronary_heart	rs11815882	10	30298563	G	A	0.029442	0.004163	0.606981	11.8018	1.58e-12	194	FALSE	KIAA1462	3166
Coronary Heart Disease	coronary_heart	rs9787674	10	30299477	T	C	0.029674	0.004164	0.606632	11.9701	1.07e-12	194	FALSE	KIAA1462	2252
Coronary Heart Disease	coronary_heart	rs12259037	10	30300079	G	A	0.030884	0.00523	0.597115	8.44205	3.61e-09	194	FALSE	KIAA1462	1650
Coronary Heart Disease	coronary_heart	rs17294968	10	30300420	G	A	0.029811	0.004228	0.593031	11.734	1.85e-12	194	FALSE	KIAA1462	1309
Coronary Heart Disease	coronary_heart	rs61841112	10	30300895	G	A	0.030712	0.004228	0.633202	12.4048	3.94e-13	194	FALSE	KIAA1462	834
Coronary Heart Disease	coronary_heart	rs2505132	10	30300996	G	A	-0.031437	0.004783	0.5676	10.2924	5.1e-11	194	FALSE	KIAA1462	733
Coronary Heart Disease	coronary_heart	rs1063205	10	30304918	C	T	0.031165	0.00422	0.63497	12.7958	1.6e-13	194	FALSE	KIAA1462	-3189
Coronary Heart Disease	coronary_heart	rs2478839	10	30306804	G	A	-0.036741	0.005912	0.560728	9.27609	5.3e-10	194	FALSE	KIAA1462	-5075
Coronary Heart Disease	coronary_heart	rs7071535	10	30307661	C	T	0.031675	0.004526	0.599094	11.5698	2.69e-12	194	FALSE	KIAA1462	-5932
Coronary Heart Disease	coronary_heart	rs11814603	10	30308303	A	G	0.035832	0.005895	0.616	8.90358	1.25e-09	194	FALSE	KIAA1462	-6574
Coronary Heart Disease	coronary_heart	rs4572040	10	30311507	C	A	0.030688	0.004205	0.631386	12.514	3.06e-13	194	FALSE	KIAA1462	-9778
Coronary Heart Disease	coronary_heart	rs61841113	10	30312970	T	C	0.030541	0.004183	0.619375	12.5269	2.97e-13	194	FALSE	KIAA1462	-11241
Coronary Heart Disease	coronary_heart	rs11007864	10	30313117	T	C	0.032484	0.005771	0.524346	7.73027	1.86e-08	194	FALSE	KIAA1462	-11388
Coronary Heart Disease	coronary_heart	rs55885169	10	30313663	C	T	0.034852	0.005022	0.6027	11.3887	4.09e-12	194	FALSE	KIAA1462	-11934
Coronary Heart Disease	coronary_heart	rs12784436	10	30313786	A	G	0.032372	0.005671	0.527691	7.93271	1.17e-08	194	FALSE	KIAA1462	-12057
Coronary Heart Disease	coronary_heart	rs3739998	10	30316072	C	G	-0.037219	0.006009	0.572581	9.21709	6.07e-10	194	FALSE	KIAA1462	-14343
Coronary Heart Disease	coronary_heart	rs2185724	10	30316208	T	C	0.031749	0.004101	0.586778	13.9914	1.02e-14	194	FALSE	KIAA1462	-14479
Coronary Heart Disease	coronary_heart	rs3739996	10	30316872	T	C	0.032991	0.004198	0.627948	14.3886	4.09e-15	194	FALSE	KIAA1462	-15143
Coronary Heart Disease	coronary_heart	rs7920682	10	30317826	A	G	0.035361	0.004611	0.532914	13.7386	1.83e-14	194	FALSE	KIAA1462	-16097
Coronary Heart Disease	coronary_heart	rs7920686	10	30317838	A	G	0.035467	0.004777	0.53329	12.9257	1.19e-13	194	FALSE	KIAA1462	-16109
Coronary Heart Disease	coronary_heart	rs2478835	10	30317949	C	T	-0.040264	0.004404	0.563966	19.1916	6.43e-20	194	TRUE	KIAA1462	-16220
Coronary Heart Disease	coronary_heart	rs10826751	10	30319861	C	T	0.035755	0.005495	0.53316	10.1006	7.93e-11	194	FALSE	KIAA1462	-18132
Coronary Heart Disease	coronary_heart	rs1887318	10	30321598	C	T	-0.039404	0.00517	0.551911	13.582	2.62e-14	194	FALSE	KIAA1462	-19869
Coronary Heart Disease	coronary_heart	rs2066332	10	30322865	A	G	0.033163	0.004236	0.63994	14.2889	5.14e-15	194	FALSE	KIAA1462	-21136
Coronary Heart Disease	coronary_heart	rs2066333	10	30322878	T	C	0.034855	0.005251	0.548053	10.4818	3.3e-11	194	FALSE	KIAA1462	-21149
Coronary Heart Disease	coronary_heart	rs2066334	10	30323189	A	G	0.036537	0.005064	0.6088	12.2484	5.64e-13	194	FALSE	KIAA1462	-21460
Coronary Heart Disease	coronary_heart	rs11007869	10	30323410	C	T	0.033694	0.004149	0.606314	15.3161	4.83e-16	194	FALSE	KIAA1462	-21681
Coronary Heart Disease	coronary_heart	rs2487928	10	30323892	G	A	-0.039408	0.005234	0.551835	13.2735	5.33e-14	194	FALSE	KIAA1462	-22163
Coronary Heart Disease	coronary_heart	rs10826753	10	30326776	C	T	0.033744	0.004098	0.565783	15.7234	1.89e-16	194	FALSE	KIAA1462	-25047
Coronary Heart Disease	coronary_heart	rs943440	10	30327316	G	A	0.033748	0.004181	0.618018	15.1379	7.28e-16	194	FALSE	KIAA1462	-25587
Coronary Heart Disease	coronary_heart	rs943439	10	30327392	C	T	0.032195	0.004209	0.626426	13.674	2.12e-14	194	FALSE	KIAA1462	-25663
Coronary Heart Disease	coronary_heart	rs943438	10	30327735	T	C	0.035188	0.004129	0.590232	16.7853	1.64e-17	194	FALSE	KIAA1462	-26006
Coronary Heart Disease	coronary_heart	rs1342150	10	30331829	G	A	-0.038276	0.004215	0.558323	18.9463	1.13e-19	194	FALSE	KIAA1462	-30100
Coronary Heart Disease	coronary_heart	rs4749523	10	30332445	A	G	0.033874	0.004266	0.652067	14.6736	2.12e-15	194	FALSE	KIAA1462	-30716
Coronary Heart Disease	coronary_heart	rs4749524	10	30332618	G	C	0.033328	0.004223	0.634957	14.5084	3.1e-15	194	FALSE	KIAA1462	-30889
Coronary Heart Disease	coronary_heart	rs61841115	10	30333025	C	T	0.033976	0.00427	0.652329	14.734	1.84e-15	194	FALSE	KIAA1462	-31296
Coronary Heart Disease	coronary_heart	rs765906	10	30333623	A	T	-0.044632	0.005754	0.556	14.0382	9.16e-15	194	FALSE	KIAA1462	-31894
Coronary Heart Disease	coronary_heart	rs7071112	10	30334804	G	A	0.033133	0.004236	0.634504	14.2631	5.46e-15	194	FALSE	KIAA1462	-33075
Coronary Heart Disease	coronary_heart	rs2505083	10	30335122	T	C	-0.037796	0.00515	0.568117	12.651	2.23e-13	194	FALSE	KIAA1462	-33393
Coronary Heart Disease	coronary_heart	rs7071848	10	30335361	G	A	0.033476	0.004231	0.634383	14.5748	2.66e-15	194	FALSE	KIAA1462	-33632
Coronary Heart Disease	coronary_heart	rs7089816	10	30335422	T	A	0.033486	0.004232	0.634322	14.578	2.64e-15	194	FALSE	KIAA1462	-33693
Coronary Heart Disease	coronary_heart	rs2505084	10	30335520	G	A	-0.036547	0.004418	0.519629	15.8605	1.38e-16	194	FALSE	KIAA1462	-33791
Coronary Heart Disease	coronary_heart	rs4749525	10	30341613	C	T	0.027519	0.004987	0.729615	7.45467	3.51e-08	194	FALSE	KIAA1462	-39884
Coronary Heart Disease	coronary_heart	rs10826754	10	30343759	C	T	0.030085	0.004913	0.729965	9.02595	9.42e-10	194	FALSE	KIAA1462	-42030
Coronary Heart Disease	coronary_heart	rs4304656	10	30352971	C	T	0.026402	0.004619	0.732118	7.95023	1.12e-08	194	FALSE	KIAA1462	-51242
Coronary Heart Disease	coronary_heart	rs1122730	10	30355052	G	A	0.027446	0.004451	0.678116	9.14174	7.22e-10	194	FALSE	KIAA1462	-53323
Coronary Heart Disease	coronary_heart	rs7920470	10	30358432	C	T	0.028	0.004923	0.781475	7.87932	1.32e-08	194	FALSE	KIAA1462	-56703
Coronary Heart Disease	coronary_heart	rs11007889	10	30358778	C	T	0.027315	0.004902	0.783086	7.58781	2.58e-08	194	FALSE	KIAA1462	-57049
Coronary Heart Disease	coronary_heart	rs10826757	10	30359559	G	A	0.026635	0.004806	0.77296	7.5142	3.06e-08	194	FALSE	KIAA1462	-57830
Coronary Heart Disease	coronary_heart	rs4749530	10	30381222	C	G	0.02576	0.004264	0.658331	8.80384	1.57e-09	194	FALSE	KIAA1462	-79493
Coronary Heart Disease	coronary_heart	rs12219780	10	30388055	A	C	0.026402	0.004464	0.711251	8.46592	3.42e-09	194	FALSE	KIAA1462	-86326
Coronary Heart Disease	coronary_heart	rs3847404	10	30389213	C	T	0.024491	0.004267	0.661255	8.01263	9.71e-09	194	FALSE	KIAA1462	-87484
Coronary Heart Disease	coronary_heart	rs3847405	10	30389606	C	A	0.026305	0.004464	0.711638	8.40772	3.91e-09	194	FALSE	KIAA1462	-87877
Coronary Heart Disease	coronary_heart	rs7915293	10	30394177	A	G	0.026444	0.004498	0.719258	8.37332	4.23e-09	194	FALSE	KIAA1462	-92448
Coronary Heart Disease	coronary_heart	rs17229258	10	30395756	C	T	0.026477	0.004496	0.71932	8.3986	3.99e-09	194	FALSE	KIAA1462	-94027
Coronary Heart Disease	coronary_heart	rs61841141	10	30397070	C	T	0.027153	0.004502	0.719184	8.77646	1.67e-09	194	FALSE	KIAA1462	-95341
Coronary Heart Disease	coronary_heart	rs17295031	10	30397456	A	G	0.026587	0.004497	0.719321	8.45905	3.47e-09	194	FALSE	KIAA1462	-95727
Coronary Heart Disease	coronary_heart	rs12220219	10	30397839	T	C	0.026529	0.00452	0.722346	8.34609	4.51e-09	194	FALSE	KIAA1462	-96110
Coronary Heart Disease	coronary_heart	rs12220246	10	30398119	T	C	0.026613	0.004603	0.71991	8.12054	7.58e-09	194	FALSE	KIAA1462	-96390
Coronary Heart Disease	coronary_heart	rs9988732	10	30398869	G	A	0.02466	0.004269	0.611382	8.10485	7.86e-09	194	FALSE	KIAA1462	-97140
Coronary Heart Disease	coronary_heart	rs10826765	10	30407984	T	C	0.028707	0.00449	0.700876	9.77628	1.67e-10	194	FALSE	KIAA1462	3561
Coronary Heart Disease	coronary_heart	rs10826766	10	30408211	T	C	0.026724	0.004459	0.661482	8.67371	2.12e-09	194	FALSE	KIAA1462	3788
Coronary Heart Disease	coronary_heart	rs10826767	10	30408219	C	A	0.028455	0.004396	0.700825	10.0036	9.92e-11	194	FALSE	KIAA1462	3796
Coronary Heart Disease	coronary_heart	rs2369580	10	30408736	T	G	0.024532	0.00432	0.677297	7.85582	1.39e-08	194	FALSE	KIAA1462	4313
Coronary Heart Disease	coronary_heart	rs10826768	10	30409336	A	G	0.024137	0.004338	0.68078	7.56712	2.71e-08	194	FALSE	KIAA1462	4913
Coronary Heart Disease	coronary_heart	rs7098257	10	30413329	C	A	0.023687	0.004338	0.685823	7.31418	4.85e-08	194	FALSE	KIAA1462	8906
Coronary Heart Disease	coronary_heart	rs4749532	10	30418323	C	T	0.024149	0.004326	0.679074	7.61521	2.43e-08	194	FALSE	KIAA1462	13900
Coronary Heart Disease	coronary_heart	rs2482830	10	30446859	T	A	-0.026483	0.004454	0.350239	8.54776	2.83e-09	194	FALSE	KIAA1462	42436
Coronary Heart Disease	coronary_heart	rs7075642	10	30451879	T	G	-0.026024	0.004336	0.334321	8.69844	2e-09	194	FALSE	KIAA1462	47456
Coronary Heart Disease	coronary_heart	rs665309	10	30452479	G	A	0.027435	0.004736	0.757093	8.14884	7.1e-09	194	FALSE	KIAA1462	48056
Coronary Heart Disease	coronary_heart	rs2488033	10	30452935	T	C	-0.025546	0.0043	0.335075	8.53613	2.91e-09	194	FALSE	KIAA1462	48512
Coronary Heart Disease	coronary_heart	rs2488034	10	30454233	A	G	-0.02548	0.004286	0.335165	8.54466	2.85e-09	194	FALSE	KIAA1462	49810
Coronary Heart Disease	coronary_heart	rs2798915	10	30455193	C	T	-0.025404	0.004292	0.336242	8.47655	3.34e-09	194	FALSE	KIAA1462	50770
Coronary Heart Disease	coronary_heart	rs2689207	10	30455833	A	G	-0.025603	0.004495	0.331368	7.90166	1.25e-08	194	FALSE	KIAA1462	51410
Coronary Heart Disease	coronary_heart	rs2779071	10	30456128	T	C	-0.025536	0.004394	0.331924	8.19852	6.33e-09	194	FALSE	KIAA1462	51705
Coronary Heart Disease	coronary_heart	rs59895814	10	30456218	C	T	0.026374	0.004786	0.764209	7.43627	3.66e-08	194	FALSE	KIAA1462	51795
Coronary Heart Disease	coronary_heart	rs2488035	10	30457133	A	C	-0.025276	0.004291	0.335027	8.40204	3.96e-09	194	FALSE	KIAA1462	52710
Coronary Heart Disease	coronary_heart	rs2505108	10	30457347	G	A	-0.026914	0.00429	0.345416	9.43984	3.63e-10	194	FALSE	KIAA1462	52924
Coronary Heart Disease	coronary_heart	rs2482828	10	30460206	A	G	-0.025651	0.00429	0.342474	8.63617	2.31e-09	194	FALSE	KIAA1462	55783
Coronary Heart Disease	coronary_heart	rs2462022	10	30460354	G	T	-0.026655	0.004291	0.34378	9.26906	5.38e-10	194	FALSE	KIAA1462	55931
Coronary Heart Disease	coronary_heart	rs11007921	10	30465420	C	G	0.02644	0.00472	0.757813	7.66401	2.17e-08	194	FALSE	KIAA1462	60997
Coronary Heart Disease	coronary_heart	rs473195	10	30470826	C	T	0.027343	0.004713	0.757635	8.17229	6.73e-09	194	FALSE	KIAA1462	66403
Coronary Heart Disease	coronary_heart	rs533095	10	30471388	C	T	0.030046	0.005501	0.7222	7.31636	4.83e-08	194	FALSE	KIAA1462	66965
Coronary Heart Disease	coronary_heart	rs576505	10	30476606	T	C	0.029211	0.004734	0.759546	9.15319	7.03e-10	194	FALSE	KIAA1462	72183
Coronary Heart Disease	coronary_heart	rs533838	10	30479639	C	A	0.031016	0.004723	0.758511	10.2745	5.32e-11	194	FALSE	KIAA1462	75216
Coronary Heart Disease	coronary_heart	rs623942	10	30479746	T	G	0.031287	0.004719	0.758092	10.4568	3.49e-11	194	FALSE	KIAA1462	75323
Coronary Heart Disease	coronary_heart	rs623932	10	30479752	T	A	0.031306	0.004721	0.758218	10.4619	3.45e-11	194	FALSE	KIAA1462	75329
Coronary Heart Disease	coronary_heart	rs6481660	10	30480508	T	C	0.030115	0.004694	0.75397	9.8379	1.45e-10	194	FALSE	KIAA1462	76085
Coronary Heart Disease	coronary_heart	rs6481661	10	30480519	C	T	0.029841	0.004701	0.754158	9.64822	2.25e-10	194	FALSE	KIAA1462	76096
Coronary Heart Disease	coronary_heart	rs11007926	10	30484497	A	G	0.0301	0.004684	0.754119	9.86734	1.36e-10	194	FALSE	KIAA1462	80074
Coronary Heart Disease	coronary_heart	rs11007927	10	30485100	T	A	0.030621	0.004731	0.759742	9.99995	1e-10	194	FALSE	KIAA1462	80677
Coronary Heart Disease	coronary_heart	rs11007928	10	30486145	T	C	0.030296	0.004732	0.759992	9.80147	1.58e-10	194	FALSE	KIAA1462	81722
Coronary Heart Disease	coronary_heart	rs11007929	10	30486784	C	T	0.030843	0.004716	0.758676	10.1959	6.37e-11	194	FALSE	KIAA1462	82361
Coronary Heart Disease	coronary_heart	rs2369591	10	30491968	C	T	0.030314	0.004727	0.759612	9.83167	1.47e-10	194	FALSE	KIAA1462	87545
Coronary Heart Disease	coronary_heart	rs2887513	10	30492174	G	A	0.030272	0.004725	0.759925	9.81267	1.54e-10	194	FALSE	KIAA1462	87751
Coronary Heart Disease	coronary_heart	rs2151114	10	30492605	G	A	0.029534	0.004692	0.755439	9.49717	3.18e-10	194	FALSE	KIAA1462	88182
Coronary Heart Disease	coronary_heart	rs34258909	10	30493400	C	T	0.030443	0.004736	0.760427	9.87486	1.33e-10	194	FALSE	KIAA1462	88977
Coronary Heart Disease	coronary_heart	rs10826769	10	30494987	G	A	0.030529	0.004681	0.755239	10.1426	7.2e-11	194	FALSE	KIAA1462	90564
Coronary Heart Disease	coronary_heart	rs10826770	10	30495051	A	G	0.030284	0.004782	0.753632	9.60585	2.48e-10	194	FALSE	KIAA1462	90628
Coronary Heart Disease	coronary_heart	rs561273	10	30497314	G	A	0.029659	0.004697	0.752485	9.55271	2.8e-10	194	FALSE	KIAA1462	92891
Coronary Heart Disease	coronary_heart	rs560593	10	30497336	T	A	0.029429	0.004698	0.751208	9.41336	3.86e-10	194	FALSE	KIAA1462	92913
Coronary Heart Disease	coronary_heart	rs560559	10	30497350	G	A	0.029622	0.004696	0.752423	9.53547	2.91e-10	194	FALSE	KIAA1462	92927
Coronary Heart Disease	coronary_heart	rs12765706	10	30503097	A	C	0.029408	0.004711	0.756356	9.35343	4.43e-10	194	FALSE	MTPAP	95633
Coronary Heart Disease	coronary_heart	rs61839764	10	30503818	C	T	0.029335	0.004714	0.756641	9.29887	5.02e-10	194	FALSE	MTPAP	94912
Coronary Heart Disease	coronary_heart	rs34145641	10	30507287	G	A	0.02915	0.00472	0.756124	9.16822	6.79e-10	194	FALSE	MTPAP	91443
Coronary Heart Disease	coronary_heart	rs12782509	10	30507479	G	C	0.028879	0.004718	0.75515	9.01872	9.58e-10	194	FALSE	MTPAP	91251
Coronary Heart Disease	coronary_heart	rs7082970	10	30510503	G	A	0.027819	0.004803	0.768094	8.14627	7.14e-09	194	FALSE	MTPAP	88227
Coronary Heart Disease	coronary_heart	rs7082978	10	30510507	G	A	0.027659	0.004803	0.768094	8.0606	8.7e-09	194	FALSE	MTPAP	88223
Coronary Heart Disease	coronary_heart	rs11591768	10	30512247	C	T	0.028937	0.004817	0.77003	8.71205	1.94e-09	194	FALSE	MTPAP	86483
Coronary Heart Disease	coronary_heart	rs12244917	10	30514780	T	C	0.028011	0.004815	0.767901	8.21282	6.13e-09	194	FALSE	MTPAP	83950
Coronary Heart Disease	coronary_heart	rs2505120	10	30515166	T	C	-0.024763	0.004353	0.331949	7.88073	1.32e-08	194	FALSE	MTPAP	83564
Coronary Heart Disease	coronary_heart	rs7081368	10	30515431	G	A	0.02816	0.004816	0.768152	8.28852	5.15e-09	194	FALSE	MTPAP	83299
Coronary Heart Disease	coronary_heart	rs76150909	10	30560164	C	T	0.040303	0.00714	0.8567	7.76974	1.7e-08	194	FALSE	MTPAP	38566
Coronary Heart Disease	coronary_heart	rs2300953	10	33503854	A	G	-0.025617	0.004435	0.713162	8.106	7.83e-09	195	FALSE	NRP1	-37434
Coronary Heart Disease	coronary_heart	rs2300951	10	33504506	T	C	-0.025791	0.004434	0.713105	8.21095	6.15e-09	195	FALSE	NRP1	-38086
Coronary Heart Disease	coronary_heart	rs743168	10	33504883	G	A	-0.025874	0.004435	0.712794	8.25602	5.55e-09	195	FALSE	NRP1	-38463
Coronary Heart Disease	coronary_heart	rs2269096	10	33508142	C	T	-0.025124	0.004526	0.713059	7.53537	2.91e-08	195	FALSE	NRP1	-41722
Coronary Heart Disease	coronary_heart	rs4934837	10	33510614	G	A	-0.024914	0.004521	0.714416	7.43565	3.67e-08	195	FALSE	NRP1	-44194
Coronary Heart Disease	coronary_heart	rs2208174	10	33511479	C	T	-0.025435	0.004435	0.713193	7.99812	1e-08	195	FALSE	NRP1	-45059
Coronary Heart Disease	coronary_heart	rs2269095	10	33513791	T	C	-0.025923	0.004431	0.712219	8.29706	5.05e-09	195	TRUE	NRP1	-47371
Coronary Heart Disease	coronary_heart	rs10763918	10	33516014	C	T	-0.024843	0.004286	0.674565	8.15709	6.96e-09	195	FALSE	NRP1	-49594
Coronary Heart Disease	coronary_heart	rs12411679	10	33516677	T	A	-0.024832	0.004285	0.674565	8.15317	7.03e-09	195	FALSE	NRP1	-50257
Coronary Heart Disease	coronary_heart	rs1331317	10	33517647	A	G	-0.024807	0.004285	0.674565	8.14022	7.24e-09	195	FALSE	NRP1	-51227
Coronary Heart Disease	coronary_heart	rs1331316	10	33517851	C	T	-0.024482	0.004289	0.675361	7.93125	1.17e-08	195	FALSE	NRP1	-51431
Coronary Heart Disease	coronary_heart	rs61859388	10	44354542	A	C	0.053753	0.009464	0.949592	7.85908	1.38e-08	196	FALSE	NA	NA
Coronary Heart Disease	coronary_heart	rs150641035	10	44412233	T	C	0.054931	0.009686	0.951986	7.83741	1.45e-08	196	FALSE	NA	NA
Coronary Heart Disease	coronary_heart	rs1254848	10	44434432	C	T	-0.040889	0.006506	0.113302	9.46945	3.39e-10	196	FALSE	NA	NA
Coronary Heart Disease	coronary_heart	rs4948582	10	44435246	C	T	-0.040254	0.004395	0.302992	19.2563	5.54e-20	196	FALSE	NA	NA
Coronary Heart Disease	coronary_heart	rs4948583	10	44435312	G	C	-0.04025	0.004397	0.303182	19.2336	5.84e-20	196	FALSE	NA	NA
Coronary Heart Disease	coronary_heart	rs10899953	10	44435882	T	A	-0.040331	0.004399	0.301923	19.2933	5.09e-20	196	FALSE	NA	NA
Coronary Heart Disease	coronary_heart	rs4948792	10	44437325	C	T	-0.03985	0.004398	0.302533	18.8645	1.37e-19	196	FALSE	NA	NA
Coronary Heart Disease	coronary_heart	rs10793509	10	44437946	A	C	-0.045943	0.005305	0.1673	17.3058	4.95e-18	196	FALSE	NA	NA
Coronary Heart Disease	coronary_heart	rs11238782	10	44438863	G	A	-0.037668	0.005153	0.4166	12.5546	2.79e-13	196	FALSE	NA	NA
Coronary Heart Disease	coronary_heart	rs11238783	10	44438866	G	A	-0.034985	0.005761	0.4165	8.888	1.29e-09	196	FALSE	NA	NA
Coronary Heart Disease	coronary_heart	rs2798998	10	44444143	G	C	-0.040796	0.006487	0.114024	9.4818	3.3e-10	196	FALSE	NA	NA
Coronary Heart Disease	coronary_heart	rs11528455	10	44446217	C	T	-0.036189	0.004101	0.414174	17.9335	1.17e-18	196	FALSE	NA	NA
Coronary Heart Disease	coronary_heart	rs1254860	10	44448020	C	T	-0.041779	0.006617	0.114482	9.5516	2.81e-10	196	FALSE	NA	NA
Coronary Heart Disease	coronary_heart	rs898551	10	44448299	G	A	-0.036217	0.0041	0.414849	17.9728	1.06e-18	196	FALSE	NA	NA
Coronary Heart Disease	coronary_heart	rs1254861	10	44449913	T	C	-0.054371	0.0092	0.056333	8.45425	3.51e-09	196	FALSE	NA	NA
Coronary Heart Disease	coronary_heart	rs1254671	10	44453049	T	C	-0.054948	0.009205	0.056292	8.6113	2.45e-09	196	FALSE	NA	NA
Coronary Heart Disease	coronary_heart	rs10899954	10	44453833	C	A	-0.036241	0.004102	0.412437	17.9731	1.06e-18	196	FALSE	NA	NA
Coronary Heart Disease	coronary_heart	rs1977341	10	44456327	A	G	-0.050061	0.005434	0.168645	19.4705	3.38e-20	196	FALSE	NA	NA
Coronary Heart Disease	coronary_heart	rs1262195	10	44458221	G	A	0.056934	0.009855	0.942369	8.10854	7.79e-09	196	FALSE	NA	NA
Coronary Heart Disease	coronary_heart	rs1613279	10	44460411	G	A	0.05715	0.009302	0.942369	9.08166	8.29e-10	196	FALSE	NA	NA
Coronary Heart Disease	coronary_heart	rs1613984	10	44460433	G	T	0.056891	0.010315	0.941805	7.44875	3.56e-08	196	FALSE	NA	NA
Coronary Heart Disease	coronary_heart	rs1749800	10	44462941	G	A	0.057752	0.00989	0.942517	8.26892	5.38e-09	196	FALSE	NA	NA
Coronary Heart Disease	coronary_heart	rs10899955	10	44462959	T	C	-0.03651	0.004109	0.413374	18.1699	6.76e-19	196	FALSE	NA	NA
Coronary Heart Disease	coronary_heart	rs1147904	10	44464611	C	T	-0.040108	0.006442	0.114983	9.3074	4.93e-10	196	FALSE	NA	NA
Coronary Heart Disease	coronary_heart	rs1147905	10	44465381	C	G	0.057092	0.009538	0.94237	8.65456	2.22e-09	196	FALSE	NA	NA
Coronary Heart Disease	coronary_heart	rs1147907	10	44467046	A	G	-0.039952	0.006439	0.115103	9.24761	5.65e-10	196	FALSE	NA	NA
Coronary Heart Disease	coronary_heart	rs1147908	10	44469459	A	G	-0.040034	0.006437	0.115082	9.28809	5.15e-10	196	FALSE	NA	NA
Coronary Heart Disease	coronary_heart	rs1147909	10	44470909	T	C	-0.040158	0.006446	0.115082	9.31677	4.82e-10	196	FALSE	NA	NA
Coronary Heart Disease	coronary_heart	rs1460542	10	44471109	A	C	-0.050185	0.005512	0.170394	19.0367	9.19e-20	196	FALSE	NA	NA
Coronary Heart Disease	coronary_heart	rs4948800	10	44471284	T	C	-0.036232	0.004103	0.414338	17.9603	1.1e-18	196	FALSE	NA	NA
Coronary Heart Disease	coronary_heart	rs12359058	10	44471343	T	G	-0.036397	0.004107	0.413649	18.0843	8.24e-19	196	FALSE	NA	NA
Coronary Heart Disease	coronary_heart	rs2085797	10	44471736	T	C	-0.036467	0.004314	0.414944	16.5208	3.01e-17	196	FALSE	NA	NA
Coronary Heart Disease	coronary_heart	rs1254673	10	44473793	A	T	-0.039453	0.006427	0.115632	9.06814	8.55e-10	196	FALSE	NA	NA
Coronary Heart Disease	coronary_heart	rs1254674	10	44474571	T	G	-0.039581	0.006454	0.115441	9.05	8.91e-10	196	FALSE	NA	NA
Coronary Heart Disease	coronary_heart	rs2279555	10	44476596	G	A	-0.051665	0.005472	0.165185	20.4079	3.91e-21	196	FALSE	NA	NA
Coronary Heart Disease	coronary_heart	rs11238794	10	44478975	C	A	-0.050472	0.004342	0.318749	30.4747	3.35e-31	196	FALSE	NA	NA
Coronary Heart Disease	coronary_heart	rs10793510	10	44479033	A	T	-0.053392	0.005336	0.176214	22.8154	1.53e-23	196	FALSE	NA	NA
Coronary Heart Disease	coronary_heart	rs4948803	10	44479236	T	C	-0.052699	0.00507	0.201064	24.5518	2.81e-25	196	FALSE	NA	NA
Coronary Heart Disease	coronary_heart	rs10899960	10	44479890	C	A	-0.053399	0.005062	0.201883	25.2547	5.56e-26	196	FALSE	NA	NA
Coronary Heart Disease	coronary_heart	rs1870635	10	44480694	C	T	-0.052339	0.004289	0.331467	33.4903	3.23e-34	196	TRUE	NA	NA
Coronary Heart Disease	coronary_heart	rs1870634	10	44480811	T	G	-0.05228	0.004296	0.329716	33.3076	4.93e-34	196	FALSE	NA	NA
Coronary Heart Disease	coronary_heart	rs6593377	10	44481304	T	C	-0.053105	0.00508	0.199682	24.8172	1.52e-25	196	FALSE	NA	NA
Coronary Heart Disease	coronary_heart	rs988738	10	44481639	C	G	-0.053409	0.005064	0.201181	25.2511	5.61e-26	196	FALSE	NA	NA
Coronary Heart Disease	coronary_heart	rs988739	10	44481673	G	A	-0.052281	0.004289	0.331526	33.4141	3.85e-34	196	FALSE	NA	NA
Coronary Heart Disease	coronary_heart	rs2862856	10	44483397	G	A	-0.061724	0.006751	0.1114	19.1893	6.47e-20	196	FALSE	NA	NA
Coronary Heart Disease	coronary_heart	rs4145117	10	44483521	G	A	-0.043364	0.00404	0.490563	26.1134	7.7e-27	196	FALSE	NA	NA
Coronary Heart Disease	coronary_heart	rs4145118	10	44483728	G	T	-0.053568	0.005059	0.20153	25.4373	3.65e-26	196	FALSE	NA	NA
Coronary Heart Disease	coronary_heart	rs7918198	10	44484939	T	C	-0.053079	0.005048	0.203984	25.0957	8.02e-26	196	FALSE	NA	NA
Coronary Heart Disease	coronary_heart	rs4322346	10	44485267	G	A	-0.051356	0.005059	0.208485	23.4586	3.48e-24	196	FALSE	NA	NA
Coronary Heart Disease	coronary_heart	rs9633746	10	44485575	G	C	-0.05227	0.005047	0.207663	24.3757	4.21e-25	196	FALSE	NA	NA
Coronary Heart Disease	coronary_heart	rs4307670	10	44486040	T	A	-0.052255	0.005342	0.180333	21.8455	1.43e-22	196	FALSE	NA	NA
Coronary Heart Disease	coronary_heart	rs4948805	10	44486148	T	C	-0.053431	0.005054	0.202094	25.361	4.36e-26	196	FALSE	NA	NA
Coronary Heart Disease	coronary_heart	rs9633745	10	44487298	C	T	-0.04339	0.004038	0.49061	26.177	6.65e-27	196	FALSE	NA	NA
Coronary Heart Disease	coronary_heart	rs9633747	10	44487413	C	A	-0.05103	0.005325	0.203348	20.9999	1e-21	196	FALSE	NA	NA
Coronary Heart Disease	coronary_heart	rs4582922	10	44487877	A	G	-0.051136	0.005311	0.20717	21.1864	6.51e-22	196	FALSE	NA	NA
Coronary Heart Disease	coronary_heart	rs4320909	10	44487991	T	G	-0.049087	0.005296	0.215746	19.7016	1.99e-20	196	FALSE	NA	NA
Coronary Heart Disease	coronary_heart	rs11818958	10	44488192	C	A	-0.043504	0.004042	0.491945	26.2568	5.54e-27	196	FALSE	NA	NA
Coronary Heart Disease	coronary_heart	rs10899961	10	44488202	T	C	-0.050875	0.005312	0.206473	20.9715	1.07e-21	196	FALSE	NA	NA
Coronary Heart Disease	coronary_heart	rs11238800	10	44488327	G	A	-0.04357	0.00404	0.492057	26.3524	4.44e-27	196	FALSE	NA	NA
Coronary Heart Disease	coronary_heart	rs11238801	10	44488484	C	G	-0.05256	0.004329	0.327313	33.16	6.92e-34	196	FALSE	NA	NA
Coronary Heart Disease	coronary_heart	rs1032408	10	44488843	G	T	-0.053303	0.005051	0.202088	25.2764	5.29e-26	196	FALSE	NA	NA
Coronary Heart Disease	coronary_heart	rs10793511	10	44489255	G	A	-0.043303	0.004034	0.490742	26.1277	7.45e-27	196	FALSE	NA	NA
Coronary Heart Disease	coronary_heart	rs10736824	10	44489375	C	G	-0.053093	0.005048	0.202401	25.1169	7.64e-26	196	FALSE	NA	NA
Coronary Heart Disease	coronary_heart	rs4948806	10	44489563	A	G	-0.0526	0.005439	0.176576	21.3704	4.26e-22	196	FALSE	NA	NA
Coronary Heart Disease	coronary_heart	rs4948589	10	44489626	A	G	-0.053174	0.005057	0.201409	25.0981	7.98e-26	196	FALSE	NA	NA
Coronary Heart Disease	coronary_heart	rs4948590	10	44489655	A	G	-0.043236	0.004034	0.490742	26.049	8.93e-27	196	FALSE	NA	NA
Coronary Heart Disease	coronary_heart	rs7090343	10	44490338	A	G	-0.043405	0.004034	0.490986	26.2419	5.73e-27	196	FALSE	NA	NA
Coronary Heart Disease	coronary_heart	rs4948591	10	44490414	G	T	-0.042982	0.004048	0.491556	25.5828	2.61e-26	196	FALSE	NA	NA
Coronary Heart Disease	coronary_heart	rs4948807	10	44490428	T	A	-0.051059	0.004508	0.337495	28.9717	1.07e-29	196	FALSE	NA	NA
Coronary Heart Disease	coronary_heart	rs4948592	10	44490429	C	A	-0.051366	0.004297	0.336555	32.1728	6.72e-33	196	FALSE	NA	NA
Coronary Heart Disease	coronary_heart	rs4948593	10	44490574	C	T	-0.053082	0.005053	0.201524	25.0574	8.76e-26	196	FALSE	NA	NA
Coronary Heart Disease	coronary_heart	rs4948594	10	44490669	C	G	-0.053177	0.005056	0.201464	25.1163	7.65e-26	196	FALSE	NA	NA
Coronary Heart Disease	coronary_heart	rs4948808	10	44490854	A	G	-0.053237	0.005037	0.203719	25.347	4.5e-26	196	FALSE	NA	NA
Coronary Heart Disease	coronary_heart	rs4948809	10	44490865	A	G	-0.051928	0.005166	0.201838	23.0157	9.65e-24	196	FALSE	NA	NA
Coronary Heart Disease	coronary_heart	rs10793512	10	44491154	T	A	-0.053114	0.005069	0.201586	24.9353	1.16e-25	196	FALSE	NA	NA
Coronary Heart Disease	coronary_heart	rs10793513	10	44494546	G	A	-0.052073	0.00428	0.331957	33.2964	5.05e-34	196	FALSE	NA	NA
Coronary Heart Disease	coronary_heart	rs7091447	10	44494658	G	A	-0.043236	0.004034	0.490932	26.0473	8.97e-27	196	FALSE	NA	NA
Coronary Heart Disease	coronary_heart	rs4997087	10	44495365	T	C	-0.05301	0.005053	0.201586	24.9879	1.03e-25	196	FALSE	NA	NA
Coronary Heart Disease	coronary_heart	rs7908336	10	44495410	T	C	-0.053146	0.005055	0.2019	25.0922	8.09e-26	196	FALSE	NA	NA
Coronary Heart Disease	coronary_heart	rs10793514	10	44496971	T	C	-0.052025	0.00428	0.332017	33.2347	5.83e-34	196	FALSE	NA	NA
Coronary Heart Disease	coronary_heart	rs10793515	10	44496985	C	T	-0.043431	0.004034	0.490936	26.2697	5.37e-27	196	FALSE	NA	NA
Coronary Heart Disease	coronary_heart	rs10899962	10	44497073	A	T	-0.053127	0.005054	0.201524	25.0905	8.12e-26	196	FALSE	NA	NA
Coronary Heart Disease	coronary_heart	rs6593384	10	44498373	G	A	-0.052691	0.005056	0.205222	24.6682	2.15e-25	196	FALSE	NA	NA
Coronary Heart Disease	coronary_heart	rs6593385	10	44498375	G	A	-0.053604	0.005055	0.203906	25.5161	3.05e-26	196	FALSE	NA	NA
Coronary Heart Disease	coronary_heart	rs4948811	10	44499939	G	T	-0.054903	0.005956	0.23	19.491	3.23e-20	196	FALSE	NA	NA
Coronary Heart Disease	coronary_heart	rs1873756	10	44500350	G	A	-0.042762	0.004037	0.489729	25.4594	3.47e-26	196	FALSE	NA	NA
Coronary Heart Disease	coronary_heart	rs7478408	10	44500807	C	T	-0.043877	0.004036	0.490954	26.7685	1.7e-27	196	FALSE	NA	NA
Coronary Heart Disease	coronary_heart	rs10899963	10	44501123	T	G	-0.043525	0.004051	0.477937	26.1726	6.72e-27	196	FALSE	NA	NA
Coronary Heart Disease	coronary_heart	rs7922924	10	44501266	C	T	-0.052235	0.004992	0.210189	24.8628	1.37e-25	196	FALSE	NA	NA
Coronary Heart Disease	coronary_heart	rs7923335	10	44501501	C	A	-0.052014	0.005005	0.208496	24.5353	2.92e-25	196	FALSE	NA	NA
Coronary Heart Disease	coronary_heart	rs10899965	10	44501946	G	A	-0.043457	0.004033	0.501576	26.3128	4.87e-27	196	FALSE	NA	NA
Coronary Heart Disease	coronary_heart	rs4948595	10	44504359	T	C	-0.052049	0.004972	0.209777	24.89	1.29e-25	196	FALSE	NA	NA
Coronary Heart Disease	coronary_heart	rs4948812	10	44504669	C	T	-0.052036	0.004972	0.209783	24.8801	1.32e-25	196	FALSE	NA	NA
Coronary Heart Disease	coronary_heart	rs12573239	10	44505025	G	A	-0.051927	0.004971	0.209783	24.7847	1.64e-25	196	FALSE	NA	NA
Coronary Heart Disease	coronary_heart	rs11238808	10	44505391	G	T	-0.04341	0.004031	0.501711	26.2823	5.22e-27	196	FALSE	NA	NA
Coronary Heart Disease	coronary_heart	rs7084564	10	44505466	G	T	-0.051912	0.004971	0.209783	24.7708	1.7e-25	196	FALSE	NA	NA
Coronary Heart Disease	coronary_heart	rs10793516	10	44505534	G	A	-0.043452	0.004034	0.501321	26.2997	5.02e-27	196	FALSE	NA	NA
Coronary Heart Disease	coronary_heart	rs1254675	10	44506383	T	C	0.06454	0.00913	0.944126	11.7889	1.63e-12	196	FALSE	NA	NA
Coronary Heart Disease	coronary_heart	rs7074248	10	44508242	C	T	-0.050849	0.005076	0.210285	22.865	1.36e-23	196	FALSE	NA	NA
Coronary Heart Disease	coronary_heart	rs10899967	10	44509338	A	G	-0.051665	0.00497	0.20972	24.5503	2.82e-25	196	FALSE	NA	NA
Coronary Heart Disease	coronary_heart	rs10899968	10	44509620	G	C	-0.053893	0.005883	0.2284	19.2612	5.48e-20	196	FALSE	NA	NA
Coronary Heart Disease	coronary_heart	rs10793517	10	44509828	C	G	-0.042834	0.004043	0.5009	25.4703	3.39e-26	196	FALSE	NA	NA
Coronary Heart Disease	coronary_heart	rs10793518	10	44510460	A	G	-0.04953	0.006772	0.18788	12.5683	2.7e-13	196	FALSE	NA	NA
Coronary Heart Disease	coronary_heart	rs4948815	10	44511413	C	T	-0.042403	0.004042	0.503843	24.9898	1.02e-25	196	FALSE	NA	NA
Coronary Heart Disease	coronary_heart	rs4948816	10	44511715	G	A	-0.051601	0.005928	0.197854	17.4746	3.35e-18	196	FALSE	NA	NA
Coronary Heart Disease	coronary_heart	rs4948596	10	44511734	G	A	-0.051351	0.006112	0.197891	16.3317	4.66e-17	196	FALSE	NA	NA
Coronary Heart Disease	coronary_heart	rs4948817	10	44511785	C	A	-0.051443	0.005827	0.197812	17.9514	1.12e-18	196	FALSE	NA	NA
Coronary Heart Disease	coronary_heart	rs4948818	10	44511815	G	C	-0.042735	0.004027	0.503152	25.5511	2.81e-26	196	FALSE	NA	NA
Coronary Heart Disease	coronary_heart	rs4948819	10	44511905	A	C	-0.051429	0.005717	0.19907	18.6014	2.5e-19	196	FALSE	NA	NA
Coronary Heart Disease	coronary_heart	rs1472168	10	44512570	G	A	-0.041042	0.004207	0.514818	21.7312	1.86e-22	196	FALSE	NA	NA
Coronary Heart Disease	coronary_heart	rs1352999	10	44513936	A	G	-0.045084	0.004923	0.4795	19.2499	5.63e-20	196	FALSE	NA	NA
Coronary Heart Disease	coronary_heart	rs10899970	10	44515716	G	A	-0.041784	0.004188	0.484405	22.6849	2.07e-23	196	FALSE	NA	NA
Coronary Heart Disease	coronary_heart	rs9332446	10	44516421	G	A	-0.041043	0.004326	0.515436	20.5955	2.54e-21	196	FALSE	NA	NA
Coronary Heart Disease	coronary_heart	rs10899971	10	44516604	C	T	-0.041999	0.004029	0.485644	24.6815	2.08e-25	196	FALSE	NA	NA
Coronary Heart Disease	coronary_heart	rs955584	10	44518915	C	A	-0.041679	0.004362	0.485598	20.8844	1.3e-21	196	FALSE	NA	NA
Coronary Heart Disease	coronary_heart	rs61856550	10	44521524	C	T	0.060819	0.009258	0.947507	10.2827	5.22e-11	196	FALSE	NA	NA
Coronary Heart Disease	coronary_heart	rs10899973	10	44523504	T	C	-0.041214	0.004156	0.515737	22.4298	3.72e-23	196	FALSE	NA	NA
Coronary Heart Disease	coronary_heart	rs11238817	10	44527590	C	T	-0.04116	0.004026	0.515544	23.7723	1.69e-24	196	FALSE	NA	NA
Coronary Heart Disease	coronary_heart	rs12570314	10	44529320	A	G	-0.04163	0.004321	0.485405	21.2159	6.08e-22	196	FALSE	NA	NA
Coronary Heart Disease	coronary_heart	rs1833024	10	44530124	G	A	-0.053052	0.007437	0.122724	11.9911	1.02e-12	196	FALSE	NA	NA
Coronary Heart Disease	coronary_heart	rs11238818	10	44530978	G	A	-0.041159	0.004028	0.515686	23.7574	1.75e-24	196	FALSE	NA	NA
Coronary Heart Disease	coronary_heart	rs145731205	10	44533655	T	G	-0.039044	0.004254	0.521664	19.3344	4.63e-20	196	FALSE	NA	NA
Coronary Heart Disease	coronary_heart	rs11238822	10	44535833	G	C	-0.041708	0.004135	0.485432	23.1648	6.84e-24	196	FALSE	NA	NA
Coronary Heart Disease	coronary_heart	rs7903121	10	44538921	C	T	-0.041174	0.004026	0.515719	23.7892	1.62e-24	196	FALSE	NA	NA
Coronary Heart Disease	coronary_heart	rs1873757	10	44539016	G	A	-0.041746	0.004198	0.48553	22.5478	2.83e-23	196	FALSE	NA	NA
Coronary Heart Disease	coronary_heart	rs2047009	10	44539913	T	G	-0.041209	0.004027	0.515602	23.8227	1.5e-24	196	FALSE	NA	NA
Coronary Heart Disease	coronary_heart	rs10508881	10	44541565	A	G	-0.03528	0.005515	0.440785	9.7856	1.64e-10	196	FALSE	NA	NA
Coronary Heart Disease	coronary_heart	rs9804352	10	44541780	A	G	-0.035544	0.00589	0.439969	8.78597	1.64e-09	196	FALSE	NA	NA
Coronary Heart Disease	coronary_heart	rs12266297	10	44543714	A	G	0.061092	0.008828	0.94301	11.3295	4.68e-12	196	FALSE	NA	NA
Coronary Heart Disease	coronary_heart	rs11598807	10	44549239	A	G	0.061591	0.008912	0.943371	11.3026	4.98e-12	196	FALSE	NA	NA
Coronary Heart Disease	coronary_heart	rs2624695	10	44549767	T	C	0.040748	0.004047	0.465092	23.0901	8.13e-24	196	FALSE	NA	NA
Coronary Heart Disease	coronary_heart	rs268328	10	44550504	G	A	0.05777	0.006839	0.7876	16.5026	3.14e-17	196	FALSE	NA	NA
Coronary Heart Disease	coronary_heart	rs2128363	10	44550715	G	A	0.04083	0.004048	0.465499	23.1707	6.75e-24	196	FALSE	NA	NA
Coronary Heart Disease	coronary_heart	rs2624694	10	44551328	T	C	0.040532	0.004061	0.465816	22.7084	1.96e-23	196	FALSE	NA	NA
Coronary Heart Disease	coronary_heart	rs2804029	10	44558309	T	C	0.040654	0.004044	0.464389	23.0161	9.64e-24	196	FALSE	NA	NA
Coronary Heart Disease	coronary_heart	rs2818904	10	44560319	G	A	0.040912	0.004047	0.464159	23.2741	5.32e-24	196	FALSE	NA	NA
Coronary Heart Disease	coronary_heart	rs2639463	10	44566061	T	C	0.041635	0.004063	0.468216	23.8825	1.31e-24	196	FALSE	NA	NA
Coronary Heart Disease	coronary_heart	rs2804027	10	44569665	C	T	0.041619	0.004045	0.468388	24.0676	8.56e-25	196	FALSE	NA	NA
Coronary Heart Disease	coronary_heart	rs2639465	10	44569677	C	T	0.041679	0.004105	0.468203	23.4612	3.46e-24	196	FALSE	NA	NA
Coronary Heart Disease	coronary_heart	rs61855684	10	44586658	T	C	0.079784	0.011287	0.965521	11.7878	1.63e-12	196	FALSE	NA	NA
Coronary Heart Disease	coronary_heart	rs2624691	10	44587857	A	T	0.041585	0.004046	0.470181	24.018	9.59e-25	196	FALSE	NA	NA
Coronary Heart Disease	coronary_heart	rs4417222	10	44588324	G	C	0.040557	0.004271	0.481333	20.6343	2.32e-21	196	FALSE	NA	NA
Coronary Heart Disease	coronary_heart	rs3102131	10	44589843	C	T	0.041445	0.004042	0.469282	23.912	1.22e-24	196	FALSE	NA	NA
Coronary Heart Disease	coronary_heart	rs2624692	10	44589893	G	A	0.041421	0.004042	0.468969	23.8907	1.29e-24	196	FALSE	NA	NA
Coronary Heart Disease	coronary_heart	rs1482478	10	44596130	G	A	0.041051	0.005291	0.457671	14.0462	8.99e-15	196	FALSE	NA	NA
Coronary Heart Disease	coronary_heart	rs2802490	10	44599013	G	A	0.039681	0.004049	0.479664	21.9214	1.2e-22	196	FALSE	NA	NA
Coronary Heart Disease	coronary_heart	rs4285828	10	44602514	T	C	0.038722	0.004332	0.497235	18.3779	4.19e-19	196	FALSE	NA	NA
Coronary Heart Disease	coronary_heart	rs7312234	10	44605341	A	C	0.081346	0.011954	0.964494	10.9799	1.05e-11	196	FALSE	NA	NA
Coronary Heart Disease	coronary_heart	rs2818914	10	44607154	T	G	0.039448	0.004054	0.481621	21.6266	2.36e-22	196	FALSE	NA	NA
Coronary Heart Disease	coronary_heart	rs2804021	10	44613887	T	G	0.040023	0.00405	0.479568	22.2791	5.26e-23	196	FALSE	NA	NA
Coronary Heart Disease	coronary_heart	rs77816723	10	44615152	T	C	0.081447	0.011207	0.964835	12.4178	3.82e-13	196	FALSE	NA	NA
Coronary Heart Disease	coronary_heart	rs61855695	10	44638496	G	T	0.09154	0.012987	0.972542	11.7256	1.88e-12	196	FALSE	NA	NA
Coronary Heart Disease	coronary_heart	rs11598966	10	44641416	C	T	0.046317	0.006052	0.7963	13.6884	2.05e-14	196	FALSE	NA	NA
Coronary Heart Disease	coronary_heart	rs11238889	10	44668724	G	A	0.067932	0.011128	0.896891	8.97435	1.06e-09	196	FALSE	NA	NA
Coronary Heart Disease	coronary_heart	rs11238890	10	44669226	A	T	0.06807	0.01118	0.896786	8.93031	1.17e-09	196	FALSE	NA	NA
Coronary Heart Disease	coronary_heart	rs11238891	10	44670992	G	T	0.067295	0.010166	0.897119	10.4278	3.73e-11	196	FALSE	NA	NA
Coronary Heart Disease	coronary_heart	rs11238892	10	44671194	C	T	0.067479	0.009241	0.896136	12.5304	2.95e-13	196	FALSE	NA	NA
Coronary Heart Disease	coronary_heart	rs2624676	10	44671715	C	A	0.036274	0.004729	0.754019	13.7446	1.8e-14	196	FALSE	NA	NA
Coronary Heart Disease	coronary_heart	rs11238894	10	44671851	T	C	0.066832	0.009843	0.896991	10.9331	1.17e-11	196	FALSE	NA	NA
Coronary Heart Disease	coronary_heart	rs3892077	10	44672151	T	C	0.027873	0.004415	0.705768	9.54819	2.83e-10	196	FALSE	NA	NA
Coronary Heart Disease	coronary_heart	rs1704228	10	44673050	C	T	0.067205	0.01022	0.89743	10.3013	5e-11	196	FALSE	NA	NA
Coronary Heart Disease	coronary_heart	rs1680635	10	44673148	G	A	0.027674	0.004416	0.70672	9.42048	3.8e-10	196	FALSE	NA	NA
Coronary Heart Disease	coronary_heart	rs2802484	10	44673214	C	A	0.028096	0.004265	0.660344	10.3334	4.64e-11	196	FALSE	NA	NA
Coronary Heart Disease	coronary_heart	rs2804038	10	44673642	A	G	0.027995	0.004323	0.660215	10.0103	9.77e-11	196	FALSE	NA	NA
Coronary Heart Disease	coronary_heart	rs1680636	10	44675941	G	A	0.067127	0.010147	0.897217	10.4156	3.84e-11	196	FALSE	NA	NA
Coronary Heart Disease	coronary_heart	rs11594667	10	44676695	G	A	0.067174	0.01008	0.897404	10.5596	2.76e-11	196	FALSE	NA	NA
Coronary Heart Disease	coronary_heart	rs1704223	10	44677014	C	T	0.067402	0.010352	0.897279	10.1121	7.72e-11	196	FALSE	NA	NA
Coronary Heart Disease	coronary_heart	rs1615053	10	44677935	T	C	0.066879	0.009732	0.897466	11.1816	6.58e-12	196	FALSE	NA	NA
Coronary Heart Disease	coronary_heart	rs1704226	10	44678387	C	A	0.067482	0.010361	0.89729	10.1186	7.61e-11	196	FALSE	NA	NA
Coronary Heart Disease	coronary_heart	rs11238898	10	44679016	T	A	0.067391	0.010381	0.89734	10.057	8.77e-11	196	FALSE	NA	NA
Coronary Heart Disease	coronary_heart	rs61855739	10	44679603	G	A	0.067371	0.010417	0.897254	9.98651	1.03e-10	196	FALSE	NA	NA
Coronary Heart Disease	coronary_heart	rs61855740	10	44679810	A	G	0.067548	0.010585	0.897214	9.74178	1.81e-10	196	FALSE	NA	NA
Coronary Heart Disease	coronary_heart	rs2246891	10	44680591	A	G	0.067916	0.007188	0.8574	20.4348	3.67e-21	196	FALSE	NA	NA
Coronary Heart Disease	coronary_heart	rs11595159	10	44680608	T	C	0.076244	0.008002	0.8969	20.766	1.71e-21	196	FALSE	NA	NA
Coronary Heart Disease	coronary_heart	rs11238901	10	44681012	C	A	0.067421	0.010429	0.897275	9.97897	1.05e-10	196	FALSE	NA	NA
Coronary Heart Disease	coronary_heart	rs11238902	10	44681091	C	T	0.067384	0.010379	0.897202	10.0583	8.74e-11	196	FALSE	NA	NA
Coronary Heart Disease	coronary_heart	rs61855743	10	44681729	A	G	0.067212	0.010213	0.897462	10.3154	4.84e-11	196	FALSE	NA	NA
Coronary Heart Disease	coronary_heart	rs1509930	10	44682222	G	A	0.027805	0.004286	0.668937	10.0435	9.05e-11	196	FALSE	NA	NA
Coronary Heart Disease	coronary_heart	rs1482472	10	44682973	T	C	0.028331	0.004204	0.605368	10.7808	1.66e-11	196	FALSE	NA	NA
Coronary Heart Disease	coronary_heart	rs11595946	10	44685695	C	T	0.076654	0.008004	0.8969	20.9718	1.07e-21	196	FALSE	NA	NA
Coronary Heart Disease	coronary_heart	rs11598314	10	44685795	A	G	0.068948	0.007193	0.8599	21.0103	9.77e-22	196	FALSE	NA	NA
Coronary Heart Disease	coronary_heart	rs61857460	10	44688877	A	C	0.067512	0.010684	0.897205	9.56609	2.72e-10	196	FALSE	NA	NA
Coronary Heart Disease	coronary_heart	rs11591406	10	44690710	G	A	0.067307	0.010435	0.897392	9.9371	1.16e-10	196	FALSE	NA	NA
Coronary Heart Disease	coronary_heart	rs2804034	10	44692552	T	C	0.027151	0.004894	0.577932	7.52894	2.96e-08	196	FALSE	NA	NA
Coronary Heart Disease	coronary_heart	rs10160170	10	44692843	A	G	0.065252	0.007078	0.887045	19.4971	3.18e-20	196	FALSE	NA	NA
Coronary Heart Disease	coronary_heart	rs10900000	10	44694892	G	A	0.068048	0.011617	0.89473	8.3162	4.83e-09	196	FALSE	CXCL12	98146
Coronary Heart Disease	coronary_heart	rs7902040	10	44695308	A	G	0.067488	0.010949	0.894162	9.13545	7.32e-10	196	FALSE	CXCL12	97730
Coronary Heart Disease	coronary_heart	rs10900001	10	44695585	C	G	0.067551	0.011018	0.894726	9.04572	9e-10	196	FALSE	CXCL12	97453
Coronary Heart Disease	coronary_heart	rs11238911	10	44695862	G	A	0.067554	0.011019	0.894663	9.04501	9.02e-10	196	FALSE	CXCL12	97176
Coronary Heart Disease	coronary_heart	rs11238912	10	44695909	T	C	0.067413	0.010932	0.894233	9.14374	7.18e-10	196	FALSE	CXCL12	97129
Coronary Heart Disease	coronary_heart	rs11238913	10	44695973	T	C	0.027004	0.004518	0.620083	8.63117	2.34e-09	196	FALSE	CXCL12	97065
Coronary Heart Disease	coronary_heart	rs11238915	10	44696665	C	A	0.06765	0.011126	0.894225	8.90828	1.24e-09	196	FALSE	CXCL12	96373
Coronary Heart Disease	coronary_heart	rs11238916	10	44696781	G	C	0.067571	0.011199	0.894257	8.78293	1.65e-09	196	FALSE	CXCL12	96257
Coronary Heart Disease	coronary_heart	rs6593405	10	44696879	G	C	0.026926	0.004411	0.621335	8.97386	1.06e-09	196	FALSE	CXCL12	96159
Coronary Heart Disease	coronary_heart	rs10900002	10	44697564	A	T	0.067512	0.010991	0.894162	9.07755	8.36e-10	196	FALSE	CXCL12	95474
Coronary Heart Disease	coronary_heart	rs10900003	10	44698044	C	A	0.067766	0.011275	0.894162	8.72003	1.91e-09	196	FALSE	CXCL12	94994
Coronary Heart Disease	coronary_heart	rs2054620	10	44698075	T	C	0.026967	0.004373	0.619497	9.14419	7.17e-10	196	FALSE	CXCL12	94963
Coronary Heart Disease	coronary_heart	rs2054621	10	44698213	T	C	0.026948	0.004418	0.620019	8.95866	1.1e-09	196	FALSE	CXCL12	94825
Coronary Heart Disease	coronary_heart	rs7100370	10	44698508	A	C	0.067689	0.011183	0.894163	8.83452	1.46e-09	196	FALSE	CXCL12	94530
Coronary Heart Disease	coronary_heart	rs7082177	10	44698630	G	A	0.067694	0.01119	0.894163	8.82535	1.5e-09	196	FALSE	CXCL12	94408
Coronary Heart Disease	coronary_heart	rs7086639	10	44698695	C	T	0.06769	0.011184	0.894163	8.8335	1.47e-09	196	FALSE	CXCL12	94343
Coronary Heart Disease	coronary_heart	rs7900072	10	44699647	T	C	0.067696	0.011199	0.894162	8.81186	1.54e-09	196	FALSE	CXCL12	93391
Coronary Heart Disease	coronary_heart	rs7900062	10	44699801	A	G	0.071668	0.009448	0.9066	13.4613	3.46e-14	196	FALSE	CXCL12	93237
Coronary Heart Disease	coronary_heart	rs11238921	10	44699910	G	T	0.027733	0.004207	0.649324	10.3467	4.5e-11	196	FALSE	CXCL12	93128
Coronary Heart Disease	coronary_heart	rs11238923	10	44701232	A	T	0.067814	0.011358	0.8941	8.61404	2.43e-09	196	FALSE	CXCL12	91806
Coronary Heart Disease	coronary_heart	rs7097076	10	44701352	C	A	0.067829	0.011371	0.8941	8.59995	2.51e-09	196	FALSE	CXCL12	91686
Coronary Heart Disease	coronary_heart	rs1680639	10	44701754	T	G	0.06775	0.011294	0.894035	8.68889	2.05e-09	196	FALSE	CXCL12	91284
Coronary Heart Disease	coronary_heart	rs1680640	10	44702276	C	A	0.029165	0.004154	0.628114	11.6395	2.29e-12	196	FALSE	CXCL12	90762
Coronary Heart Disease	coronary_heart	rs2804031	10	44702928	T	G	0.067654	0.011306	0.893595	8.64904	2.24e-09	196	FALSE	CXCL12	90110
Coronary Heart Disease	coronary_heart	rs2664856	10	44702967	G	T	0.067626	0.011176	0.894346	8.82936	1.48e-09	196	FALSE	CXCL12	90071
Coronary Heart Disease	coronary_heart	rs11238925	10	44703730	A	G	0.067722	0.011103	0.894095	8.95983	1.1e-09	196	FALSE	CXCL12	89308
Coronary Heart Disease	coronary_heart	rs11238927	10	44704112	C	T	0.067643	0.011201	0.894033	8.79695	1.6e-09	196	FALSE	CXCL12	88926
Coronary Heart Disease	coronary_heart	rs7918355	10	44704259	A	G	0.028641	0.004158	0.629719	11.2297	5.89e-12	196	FALSE	CXCL12	88779
Coronary Heart Disease	coronary_heart	rs12355852	10	44704280	G	T	0.067669	0.011236	0.894033	8.75324	1.77e-09	196	FALSE	CXCL12	88758
Coronary Heart Disease	coronary_heart	rs7921850	10	44704401	T	C	0.028632	0.004159	0.629727	11.222	6e-12	196	FALSE	CXCL12	88637
Coronary Heart Disease	coronary_heart	rs58540467	10	44705170	T	C	0.067621	0.011606	0.894395	8.23487	5.82e-09	196	FALSE	CXCL12	87868
Coronary Heart Disease	coronary_heart	rs906944	10	44705439	G	A	0.067679	0.011676	0.894207	8.15725	6.96e-09	196	FALSE	CXCL12	87599
Coronary Heart Disease	coronary_heart	rs906943	10	44705516	A	G	0.050801	0.007639	0.838642	10.5194	3.02e-11	196	FALSE	CXCL12	87522
Coronary Heart Disease	coronary_heart	rs58129751	10	44706720	G	A	0.067404	0.011373	0.895085	8.49715	3.18e-09	196	FALSE	CXCL12	86318
Coronary Heart Disease	coronary_heart	rs1482473	10	44707598	G	C	0.051379	0.005188	0.817443	22.3638	4.33e-23	196	FALSE	CXCL12	85440
Coronary Heart Disease	coronary_heart	rs17155641	10	44708346	A	G	0.053305	0.006535	0.8225	15.4401	3.63e-16	196	FALSE	CXCL12	84692
Coronary Heart Disease	coronary_heart	rs11238929	10	44708596	T	A	0.067239	0.011704	0.893854	8.02496	9.44e-09	196	FALSE	CXCL12	84442
Coronary Heart Disease	coronary_heart	rs3851257	10	44709171	G	T	0.029565	0.004155	0.628079	11.9331	1.17e-12	196	FALSE	CXCL12	83867
Coronary Heart Disease	coronary_heart	rs1680641	10	44709657	A	G	0.051974	0.005726	0.817067	18.923	1.19e-19	196	FALSE	CXCL12	83381
Coronary Heart Disease	coronary_heart	rs1704222	10	44710465	T	A	0.067579	0.011587	0.893895	8.25018	5.62e-09	196	FALSE	CXCL12	82573
Coronary Heart Disease	coronary_heart	rs1704221	10	44710930	G	A	0.067377	0.01176	0.894399	7.9848	1.04e-08	196	FALSE	CXCL12	82108
Coronary Heart Disease	coronary_heart	rs1704220	10	44711016	T	C	0.029012	0.004156	0.629041	11.5167	3.04e-12	196	FALSE	CXCL12	82022
Coronary Heart Disease	coronary_heart	rs1680642	10	44712096	G	A	0.029102	0.004153	0.628538	11.6002	2.51e-12	196	FALSE	CXCL12	80942
Coronary Heart Disease	coronary_heart	rs966161	10	44712574	C	T	0.067168	0.011118	0.893957	8.80404	1.57e-09	196	FALSE	CXCL12	80464
Coronary Heart Disease	coronary_heart	rs1482477	10	44713185	T	G	0.029019	0.004152	0.628162	11.5409	2.88e-12	196	FALSE	CXCL12	79853
Coronary Heart Disease	coronary_heart	rs1905150	10	44713311	G	A	0.051453	0.005206	0.817187	22.2789	5.26e-23	196	FALSE	CXCL12	79727
Coronary Heart Disease	coronary_heart	rs11238933	10	44714250	C	G	0.067466	0.011456	0.893957	8.39885	3.99e-09	196	FALSE	CXCL12	78788
Coronary Heart Disease	coronary_heart	rs11238935	10	44714402	C	T	0.067387	0.011261	0.89377	8.64983	2.24e-09	196	FALSE	CXCL12	78636
Coronary Heart Disease	coronary_heart	rs1746034	10	44714768	T	C	0.067375	0.011349	0.893957	8.52477	2.99e-09	196	FALSE	CXCL12	78270
Coronary Heart Disease	coronary_heart	rs11511598	10	44716036	C	T	0.067426	0.011409	0.893957	8.45306	3.52e-09	196	FALSE	CXCL12	77002
Coronary Heart Disease	coronary_heart	rs1334316	10	44716885	A	T	0.027326	0.004649	0.684798	8.36956	4.27e-09	196	FALSE	CXCL12	76153
Coronary Heart Disease	coronary_heart	rs61857482	10	44716905	C	T	0.067342	0.01131	0.893895	8.57129	2.68e-09	196	FALSE	CXCL12	76133
Coronary Heart Disease	coronary_heart	rs4245612	10	44717447	C	G	0.030187	0.00414	0.620018	12.496	3.19e-13	196	FALSE	CXCL12	75591
Coronary Heart Disease	coronary_heart	rs61857484	10	44719215	C	A	0.067296	0.011253	0.893832	8.64033	2.29e-09	196	FALSE	CXCL12	73823
Coronary Heart Disease	coronary_heart	rs61857485	10	44719292	C	T	0.067344	0.011311	0.893894	8.56933	2.7e-09	196	FALSE	CXCL12	73746
Coronary Heart Disease	coronary_heart	rs61857486	10	44719361	A	G	0.067316	0.011278	0.893957	8.60924	2.46e-09	196	FALSE	CXCL12	73677
Coronary Heart Disease	coronary_heart	rs11238937	10	44719816	T	A	0.067289	0.011251	0.89402	8.64142	2.28e-09	196	FALSE	CXCL12	73222
Coronary Heart Disease	coronary_heart	rs10900005	10	44720143	G	A	0.028985	0.004152	0.62835	11.5166	3.04e-12	196	FALSE	CXCL12	72895
Coronary Heart Disease	coronary_heart	rs2038676	10	44720951	G	T	0.02906	0.004153	0.628538	11.5691	2.7e-12	196	FALSE	CXCL12	72087
Coronary Heart Disease	coronary_heart	rs11597129	10	44721411	G	A	0.028494	0.004124	0.615129	11.2941	5.08e-12	196	FALSE	CXCL12	71627
Coronary Heart Disease	coronary_heart	rs11238940	10	44721459	G	A	0.067242	0.011181	0.89308	8.73016	1.86e-09	196	FALSE	CXCL12	71579
Coronary Heart Disease	coronary_heart	rs2209068	10	44722308	T	G	0.030829	0.004181	0.640219	12.7593	1.74e-13	196	FALSE	CXCL12	70730
Coronary Heart Disease	coronary_heart	rs10793526	10	44723344	T	C	0.030658	0.004181	0.640157	12.6269	2.36e-13	196	FALSE	CXCL12	69694
Coronary Heart Disease	coronary_heart	rs11238943	10	44723623	A	T	0.067253	0.011211	0.893957	8.68957	2.04e-09	196	FALSE	CXCL12	69415
Coronary Heart Disease	coronary_heart	rs4948615	10	44723741	C	T	0.03068	0.004182	0.640219	12.6408	2.29e-13	196	FALSE	CXCL12	69297
Coronary Heart Disease	coronary_heart	rs11238944	10	44723801	T	C	0.067249	0.011207	0.893957	8.69472	2.02e-09	196	FALSE	CXCL12	69237
Coronary Heart Disease	coronary_heart	rs11517251	10	44724052	A	G	0.067281	0.011246	0.893957	8.64583	2.26e-09	196	FALSE	CXCL12	68986
Coronary Heart Disease	coronary_heart	rs11511599	10	44724172	C	T	0.065956	0.009919	0.893769	10.5154	3.05e-11	196	FALSE	CXCL12	68866
Coronary Heart Disease	coronary_heart	rs11492882	10	44724322	G	C	0.076996	0.007845	0.8916	21.9823	1.04e-22	196	FALSE	CXCL12	68716
Coronary Heart Disease	coronary_heart	rs11238945	10	44724581	A	G	0.030674	0.004181	0.640045	12.639	2.3e-13	196	FALSE	CXCL12	68457
Coronary Heart Disease	coronary_heart	rs11238946	10	44724842	G	A	0.067253	0.011213	0.893957	8.68641	2.06e-09	196	FALSE	CXCL12	68196
Coronary Heart Disease	coronary_heart	rs11238947	10	44725030	A	G	0.067332	0.011323	0.894458	8.55081	2.81e-09	196	FALSE	CXCL12	68008
Coronary Heart Disease	coronary_heart	rs7921861	10	44726655	C	T	0.028757	0.004128	0.615029	11.4714	3.38e-12	196	FALSE	CXCL12	66383
Coronary Heart Disease	coronary_heart	rs6593407	10	44726975	A	G	0.030599	0.004183	0.640282	12.5727	2.67e-13	196	FALSE	CXCL12	66063
Coronary Heart Disease	coronary_heart	rs11517223	10	44727038	T	C	0.06719	0.011159	0.895085	8.74961	1.78e-09	196	FALSE	CXCL12	66000
Coronary Heart Disease	coronary_heart	rs11511571	10	44727167	T	C	0.067212	0.011167	0.893957	8.74305	1.81e-09	196	FALSE	CXCL12	65871
Coronary Heart Disease	coronary_heart	rs1746040	10	44727838	G	A	0.031358	0.005217	0.6443	8.72066	1.9e-09	196	FALSE	CXCL12	65200
Coronary Heart Disease	coronary_heart	rs7073818	10	44728797	T	C	0.030755	0.004181	0.640132	12.7051	1.97e-13	196	FALSE	CXCL12	64241
Coronary Heart Disease	coronary_heart	rs1704217	10	44729307	T	C	0.067368	0.01136	0.894082	8.50763	3.11e-09	196	FALSE	CXCL12	63731
Coronary Heart Disease	coronary_heart	rs1704218	10	44729599	C	T	0.06724	0.011227	0.895273	8.66393	2.17e-09	196	FALSE	CXCL12	63439
Coronary Heart Disease	coronary_heart	rs1704219	10	44729958	G	C	0.030809	0.004182	0.640032	12.7401	1.82e-13	196	FALSE	CXCL12	63080
Coronary Heart Disease	coronary_heart	rs7079375	10	44730310	T	C	0.067158	0.011107	0.893957	8.81687	1.52e-09	196	FALSE	CXCL12	62728
Coronary Heart Disease	coronary_heart	rs2505745	10	44730964	G	A	-0.027732	0.004077	0.420784	10.9683	1.08e-11	197	FALSE	CXCL12	62074
Coronary Heart Disease	coronary_heart	rs596152	10	44731627	G	A	0.067257	0.011217	0.893894	8.68136	2.08e-09	197	FALSE	CXCL12	61411
Coronary Heart Disease	coronary_heart	rs1746042	10	44731897	C	T	0.067053	0.010984	0.893894	8.97426	1.06e-09	197	FALSE	CXCL12	61141
Coronary Heart Disease	coronary_heart	rs584411	10	44731946	C	G	0.030954	0.004185	0.640094	12.8379	1.45e-13	197	FALSE	CXCL12	61092
Coronary Heart Disease	coronary_heart	rs556434	10	44732519	T	A	0.067344	0.011289	0.894143	8.6011	2.51e-09	197	FALSE	CXCL12	60519
Coronary Heart Disease	coronary_heart	rs1746043	10	44732825	T	C	0.031026	0.004181	0.639719	12.917	1.21e-13	197	FALSE	CXCL12	60213
Coronary Heart Disease	coronary_heart	rs677465	10	44732917	G	A	0.067034	0.011463	0.893638	8.29143	5.11e-09	197	FALSE	CXCL12	60121
Coronary Heart Disease	coronary_heart	rs11592445	10	44732945	G	T	0.067305	0.011226	0.893954	8.68054	2.09e-09	197	FALSE	CXCL12	60093
Coronary Heart Disease	coronary_heart	rs1619661	10	44733383	T	C	0.06722	0.011094	0.893824	8.85174	1.41e-09	197	FALSE	CXCL12	59655
Coronary Heart Disease	coronary_heart	rs674746	10	44733522	A	T	0.067256	0.011162	0.894142	8.76116	1.73e-09	197	FALSE	CXCL12	59516
Coronary Heart Disease	coronary_heart	rs673778	10	44733739	G	T	0.067374	0.011265	0.893877	8.64089	2.29e-09	197	FALSE	CXCL12	59299
Coronary Heart Disease	coronary_heart	rs673354	10	44733816	C	A	0.067341	0.011249	0.893954	8.65615	2.21e-09	197	FALSE	CXCL12	59222
Coronary Heart Disease	coronary_heart	rs2781545	10	44734391	C	A	0.070649	0.008617	0.8884	15.5925	2.56e-16	197	TRUE	CXCL12	58647
Coronary Heart Disease	coronary_heart	rs1657349	10	44734464	C	G	0.064792	0.008689	0.892699	13.0328	9.27e-14	197	FALSE	CXCL12	58574
Coronary Heart Disease	coronary_heart	rs1746044	10	44734602	T	C	0.06759	0.011501	0.893388	8.36727	4.29e-09	197	FALSE	CXCL12	58436
Coronary Heart Disease	coronary_heart	rs647927	10	44734860	T	C	0.03186	0.004471	0.693849	11.9706	1.07e-12	197	FALSE	CXCL12	58178
Coronary Heart Disease	coronary_heart	rs647854	10	44734910	C	A	0.030463	0.004269	0.638367	12.0023	9.95e-13	197	FALSE	CXCL12	58128
Coronary Heart Disease	coronary_heart	rs647419	10	44734995	G	A	0.028937	0.004152	0.62385	11.4796	3.31e-12	197	FALSE	CXCL12	58043
Coronary Heart Disease	coronary_heart	rs631414	10	44736284	C	T	0.03265	0.004376	0.693636	13.0462	8.99e-14	197	FALSE	CXCL12	56754
Coronary Heart Disease	coronary_heart	rs545025	10	44736544	C	T	0.067739	0.010302	0.8934	10.2998	5.01e-11	197	FALSE	CXCL12	56494
Coronary Heart Disease	coronary_heart	rs629213	10	44736784	C	T	0.067804	0.010372	0.893399	10.189	6.47e-11	197	FALSE	CXCL12	56254
Coronary Heart Disease	coronary_heart	rs88796	10	44737036	T	C	0.032086	0.004357	0.693558	12.7331	1.85e-13	197	FALSE	CXCL12	56002
Coronary Heart Disease	coronary_heart	rs617481	10	44737144	G	C	0.032281	0.004345	0.693683	12.9416	1.14e-13	197	FALSE	CXCL12	55894
Coronary Heart Disease	coronary_heart	rs617019	10	44737246	G	A	0.067754	0.010276	0.893398	10.3525	4.44e-11	197	FALSE	CXCL12	55792
Coronary Heart Disease	coronary_heart	rs583489	10	44738688	C	G	0.066709	0.010052	0.865393	10.4771	3.33e-11	197	FALSE	CXCL12	54350
Coronary Heart Disease	coronary_heart	rs680091	10	44738932	G	A	0.067663	0.00996	0.892649	10.9439	1.14e-11	197	FALSE	CXCL12	54106
Coronary Heart Disease	coronary_heart	rs676966	10	44739594	C	T	0.067937	0.010386	0.89265	10.2006	6.3e-11	197	FALSE	CXCL12	53444
Coronary Heart Disease	coronary_heart	rs661697	10	44740698	G	T	0.067673	0.010199	0.893471	10.4737	3.36e-11	197	FALSE	CXCL12	52340
Coronary Heart Disease	coronary_heart	rs498810	10	44740776	A	C	0.055029	0.009619	0.840528	7.96336	1.09e-08	197	FALSE	CXCL12	52262
Coronary Heart Disease	coronary_heart	rs649192	10	44741179	G	C	0.067315	0.009692	0.864766	11.4061	3.93e-12	197	FALSE	CXCL12	51859
Coronary Heart Disease	coronary_heart	rs494207	10	44741256	G	A	0.067362	0.009747	0.865142	11.3021	4.99e-12	197	FALSE	CXCL12	51782
Coronary Heart Disease	coronary_heart	rs646890	10	44741710	C	T	0.067222	0.009554	0.864827	11.6876	2.05e-12	197	FALSE	CXCL12	51328
Coronary Heart Disease	coronary_heart	rs2760670	10	44742021	G	T	0.067291	0.00962	0.864827	11.5599	2.75e-12	197	FALSE	CXCL12	51017
Coronary Heart Disease	coronary_heart	rs1657348	10	44742441	G	T	0.067177	0.009477	0.865014	11.8499	1.41e-12	197	FALSE	CXCL12	50597
Coronary Heart Disease	coronary_heart	rs2476352	10	44742469	C	T	-0.029674	0.004199	0.361044	11.7821	1.65e-12	197	FALSE	CXCL12	50569
Coronary Heart Disease	coronary_heart	rs1657347	10	44742518	T	A	0.067196	0.009522	0.865327	11.753	1.77e-12	197	FALSE	CXCL12	50520
Coronary Heart Disease	coronary_heart	rs1746045	10	44742572	G	A	0.068416	0.009646	0.892718	11.8647	1.37e-12	197	FALSE	CXCL12	50466
Coronary Heart Disease	coronary_heart	rs621168	10	44742911	A	G	0.067323	0.009619	0.864825	11.5715	2.68e-12	197	FALSE	CXCL12	50127
Coronary Heart Disease	coronary_heart	rs546758	10	44742925	T	C	0.067349	0.009649	0.864762	11.5137	3.06e-12	197	FALSE	CXCL12	50113
Coronary Heart Disease	coronary_heart	rs546659	10	44742971	G	A	0.067342	0.009641	0.864825	11.5276	2.97e-12	197	FALSE	CXCL12	50067
Coronary Heart Disease	coronary_heart	rs617542	10	44743636	G	A	0.067362	0.009642	0.864824	11.5339	2.93e-12	197	FALSE	CXCL12	49402
Coronary Heart Disease	coronary_heart	rs617035	10	44743768	A	C	0.06744	0.009742	0.865701	11.3373	4.6e-12	197	FALSE	CXCL12	49270
Coronary Heart Disease	coronary_heart	rs605414	10	44744110	C	T	0.067379	0.009636	0.864635	11.5528	2.8e-12	197	FALSE	CXCL12	48928
Coronary Heart Disease	coronary_heart	rs513792	10	44744252	C	T	0.068509	0.009662	0.89265	11.8578	1.39e-12	197	FALSE	CXCL12	48786
Coronary Heart Disease	coronary_heart	rs2781543	10	44744566	T	G	0.067691	0.010023	0.867266	10.8259	1.49e-11	197	FALSE	CXCL12	48472
Coronary Heart Disease	coronary_heart	rs486234	10	44744946	G	T	0.030963	0.004293	0.675214	12.2449	5.69e-13	197	FALSE	CXCL12	48092
Coronary Heart Disease	coronary_heart	rs589655	10	44745315	C	G	0.068812	0.010008	0.893337	11.1938	6.4e-12	197	FALSE	CXCL12	47723
Coronary Heart Disease	coronary_heart	rs587375	10	44745808	T	C	0.055674	0.00987	0.841071	7.75991	1.74e-08	197	FALSE	CXCL12	47230
Coronary Heart Disease	coronary_heart	rs684666	10	44745847	T	C	0.055453	0.009701	0.840042	7.952	1.12e-08	197	FALSE	CXCL12	47191
Coronary Heart Disease	coronary_heart	rs684196	10	44745950	A	T	0.055471	0.009723	0.840105	7.92407	1.19e-08	197	FALSE	CXCL12	47088
Coronary Heart Disease	coronary_heart	rs683297	10	44746140	A	G	0.055544	0.00981	0.840731	7.81421	1.53e-08	197	FALSE	CXCL12	46898
Coronary Heart Disease	coronary_heart	rs541483	10	44746395	A	G	0.054807	0.008893	0.842481	9.13395	7.35e-10	197	FALSE	CXCL12	46643
Coronary Heart Disease	coronary_heart	rs535176	10	44747059	C	T	0.055799	0.010234	0.839566	7.29391	5.08e-08	197	FALSE	CXCL12	45979
Coronary Heart Disease	coronary_heart	rs635612	10	44748512	G	A	0.05541	0.009581	0.839907	8.12343	7.53e-09	197	FALSE	CXCL12	44526
Coronary Heart Disease	coronary_heart	rs474281	10	44749120	T	C	0.055025	0.009196	0.840981	8.64881	2.24e-09	197	FALSE	CXCL12	43918
Coronary Heart Disease	coronary_heart	rs473501	10	44749171	G	A	0.055345	0.009567	0.84023	8.12893	7.43e-09	197	FALSE	CXCL12	43867
Coronary Heart Disease	coronary_heart	rs622472	10	44749211	A	C	0.055446	0.009684	0.840167	7.97573	1.06e-08	197	FALSE	CXCL12	43827
Coronary Heart Disease	coronary_heart	rs513391	10	44749708	A	C	0.055369	0.009595	0.840167	8.09067	8.12e-09	197	FALSE	CXCL12	43330
Coronary Heart Disease	coronary_heart	rs510785	10	44749990	C	A	0.055282	0.009491	0.83929	8.23014	5.89e-09	197	FALSE	CXCL12	43048
Coronary Heart Disease	coronary_heart	rs607609	10	44750209	T	C	0.055373	0.009625	0.840155	8.04589	9e-09	197	FALSE	CXCL12	42829
Coronary Heart Disease	coronary_heart	rs607592	10	44750215	A	G	0.05543	0.009654	0.840229	8.01656	9.63e-09	197	FALSE	CXCL12	42823
Coronary Heart Disease	coronary_heart	rs2576355	10	44750362	A	G	0.055417	0.009601	0.840252	8.09528	8.03e-09	197	FALSE	CXCL12	42676
Coronary Heart Disease	coronary_heart	rs2576354	10	44750393	G	A	0.054518	0.008594	0.842798	9.63602	2.31e-10	197	FALSE	CXCL12	42645
Coronary Heart Disease	coronary_heart	rs606700	10	44750412	A	G	0.055044	0.009176	0.841694	8.68948	2.04e-09	197	FALSE	CXCL12	42626
Coronary Heart Disease	coronary_heart	rs485838	10	44750414	G	T	0.054458	0.00853	0.842735	9.74982	1.78e-10	197	FALSE	CXCL12	42624
Coronary Heart Disease	coronary_heart	rs606314	10	44750479	C	G	0.068666	0.009734	0.893333	11.7447	1.8e-12	197	FALSE	CXCL12	42559
Coronary Heart Disease	coronary_heart	rs605425	10	44750669	T	C	0.055125	0.009289	0.839727	8.51777	3.04e-09	197	FALSE	CXCL12	42369
Coronary Heart Disease	coronary_heart	rs687175	10	44751910	T	C	0.055721	0.009638	0.841219	8.11949	7.59e-09	197	FALSE	CXCL12	41128
Coronary Heart Disease	coronary_heart	rs559580	10	44752078	T	C	0.055471	0.009332	0.843396	8.54388	2.86e-09	197	FALSE	CXCL12	40960
Coronary Heart Disease	coronary_heart	rs559469	10	44752118	T	C	0.055504	0.009357	0.84114	8.51098	3.08e-09	197	FALSE	CXCL12	40920
Coronary Heart Disease	coronary_heart	rs2437935	10	44752268	G	A	-0.030112	0.004252	0.370085	11.8322	1.47e-12	197	FALSE	CXCL12	40770
Coronary Heart Disease	coronary_heart	rs535949	10	44752330	G	T	0.055539	0.009396	0.841265	8.45691	3.49e-09	197	FALSE	CXCL12	40708
Coronary Heart Disease	coronary_heart	rs684521	10	44752523	G	A	0.055251	0.009065	0.841955	8.94785	1.13e-09	197	FALSE	CXCL12	40515
Coronary Heart Disease	coronary_heart	rs534079	10	44752558	G	T	0.055604	0.009474	0.84114	8.34686	4.5e-09	197	FALSE	CXCL12	40480
Coronary Heart Disease	coronary_heart	rs671765	10	44752976	A	G	0.055536	0.009394	0.841203	8.45962	3.47e-09	197	FALSE	CXCL12	40062
Coronary Heart Disease	coronary_heart	rs670056	10	44753375	C	T	0.055551	0.009411	0.84114	8.43525	3.67e-09	197	FALSE	CXCL12	39663
Coronary Heart Disease	coronary_heart	rs504799	10	44753456	C	T	0.055587	0.009454	0.841203	8.37491	4.22e-09	197	FALSE	CXCL12	39582
Coronary Heart Disease	coronary_heart	rs503859	10	44753560	G	C	0.055657	0.009535	0.841203	8.26351	5.45e-09	197	FALSE	CXCL12	39478
Coronary Heart Disease	coronary_heart	rs501120	10	44753867	T	C	0.055709	0.009612	0.841233	8.15598	6.98e-09	197	FALSE	CXCL12	39171
Coronary Heart Disease	coronary_heart	rs579058	10	44755104	A	G	0.055649	0.009525	0.841203	8.27759	5.28e-09	197	FALSE	CXCL12	37934
Coronary Heart Disease	coronary_heart	rs622956	10	44755183	A	G	0.055738	0.009627	0.841265	8.14063	7.23e-09	197	FALSE	CXCL12	37855
Coronary Heart Disease	coronary_heart	rs915083	10	44755406	T	G	0.055886	0.009586	0.841433	8.24465	5.69e-09	197	FALSE	CXCL12	37632
Coronary Heart Disease	coronary_heart	rs554568	10	44755446	C	T	0.055666	0.009542	0.841391	8.2548	5.56e-09	197	FALSE	CXCL12	37592
Coronary Heart Disease	coronary_heart	rs554565	10	44755448	G	A	0.055647	0.009521	0.841391	8.2836	5.2e-09	197	FALSE	CXCL12	37590
Coronary Heart Disease	coronary_heart	rs607760	10	44756236	A	G	0.055693	0.009566	0.841641	8.2245	5.96e-09	197	FALSE	CXCL12	36802
Coronary Heart Disease	coronary_heart	rs523297	10	44756557	C	T	0.069156	0.009676	0.892803	12.0364	9.2e-13	197	FALSE	CXCL12	36481
Coronary Heart Disease	coronary_heart	rs605956	10	44756648	A	G	0.031088	0.005034	0.665232	9.16858	6.78e-10	197	FALSE	CXCL12	36390
Coronary Heart Disease	coronary_heart	rs522293	10	44756703	G	A	0.055537	0.009377	0.840827	8.48719	3.26e-09	197	FALSE	CXCL12	36335
Coronary Heart Disease	coronary_heart	rs605445	10	44756779	C	T	0.055496	0.009387	0.840784	8.45952	3.47e-09	197	FALSE	CXCL12	36259
Coronary Heart Disease	coronary_heart	rs604674	10	44756894	G	T	0.055544	0.009383	0.840827	8.47978	3.31e-09	197	FALSE	CXCL12	36144
Coronary Heart Disease	coronary_heart	rs518594	10	44757107	T	C	0.055542	0.00938	0.840827	8.48407	3.28e-09	197	FALSE	CXCL12	35931
Coronary Heart Disease	coronary_heart	rs492152	10	44757677	C	T	0.055542	0.009297	0.841048	8.62413	2.38e-09	197	FALSE	CXCL12	35361
Coronary Heart Disease	coronary_heart	rs665855	10	44757751	T	C	0.055505	0.00933	0.840952	8.55735	2.77e-09	197	FALSE	CXCL12	35287
Coronary Heart Disease	coronary_heart	rs487465	10	44758197	A	C	0.055543	0.009373	0.841015	8.49565	3.19e-09	197	FALSE	CXCL12	34841
Coronary Heart Disease	coronary_heart	rs573141	10	44758587	G	A	0.055515	0.009334	0.841015	8.55363	2.79e-09	197	FALSE	CXCL12	34451
Coronary Heart Disease	coronary_heart	rs634963	10	44760033	T	C	0.055726	0.009624	0.8416	8.14187	7.21e-09	197	FALSE	CXCL12	33005
Coronary Heart Disease	coronary_heart	rs622725	10	44760494	G	C	0.069295	0.009841	0.895059	11.7036	1.98e-12	197	FALSE	CXCL12	32544
Coronary Heart Disease	coronary_heart	rs475926	10	44760887	T	G	0.031184	0.005059	0.666061	9.13504	7.33e-10	197	FALSE	CXCL12	32151
Coronary Heart Disease	coronary_heart	rs620828	10	44760958	A	G	0.055848	0.009567	0.841594	8.26406	5.44e-09	197	FALSE	CXCL12	32080
Coronary Heart Disease	coronary_heart	rs620356	10	44761073	A	C	0.055723	0.009555	0.84158	8.24998	5.62e-09	197	FALSE	CXCL12	31965
Coronary Heart Disease	coronary_heart	rs607363	10	44761623	A	G	0.055797	0.009632	0.841711	8.14838	7.11e-09	197	FALSE	CXCL12	31415
Coronary Heart Disease	coronary_heart	rs694425	10	44761804	C	G	0.055758	0.009574	0.84301	8.22888	5.9e-09	197	FALSE	CXCL12	31234
Coronary Heart Disease	coronary_heart	rs528668	10	44762584	G	A	0.055853	0.0097	0.841643	8.05823	8.75e-09	197	FALSE	CXCL12	30454
Coronary Heart Disease	coronary_heart	rs527785	10	44762686	G	A	0.055851	0.009697	0.841643	8.06268	8.66e-09	197	FALSE	CXCL12	30352
Coronary Heart Disease	coronary_heart	rs620205	10	44762791	A	G	0.055801	0.009635	0.841705	8.14465	7.17e-09	197	FALSE	CXCL12	30247
Coronary Heart Disease	coronary_heart	rs495627	10	44763914	T	C	0.054605	0.008493	0.840202	9.87852	1.32e-10	197	FALSE	CXCL12	29124
Coronary Heart Disease	coronary_heart	rs493874	10	44764077	C	T	0.055886	0.009726	0.841705	8.02801	9.38e-09	197	FALSE	CXCL12	28961
Coronary Heart Disease	coronary_heart	rs640577	10	44764219	T	C	0.055677	0.009756	0.843773	7.9279	1.18e-08	197	FALSE	CXCL12	28819
Coronary Heart Disease	coronary_heart	rs627135	10	44765000	T	G	0.068854	0.009544	0.894245	12.2482	5.65e-13	197	FALSE	CXCL12	28038
Coronary Heart Disease	coronary_heart	rs11238961	10	44765095	C	G	0.056089	0.010225	0.845402	7.37506	4.22e-08	197	FALSE	CXCL12	27943
Coronary Heart Disease	coronary_heart	rs11238962	10	44765126	C	T	0.054964	0.00898	0.845653	9.01879	9.58e-10	197	FALSE	CXCL12	27912
Coronary Heart Disease	coronary_heart	rs11238963	10	44765268	T	C	0.04881	0.006735	0.854424	12.3542	4.42e-13	197	FALSE	CXCL12	27770
Coronary Heart Disease	coronary_heart	rs9702116	10	44765640	A	C	0.053053	0.006956	0.8533	13.6008	2.51e-14	197	FALSE	CXCL12	27398
Coronary Heart Disease	coronary_heart	rs11517224	10	44765751	A	G	0.054628	0.008587	0.845214	9.68699	2.06e-10	197	FALSE	CXCL12	27287
Coronary Heart Disease	coronary_heart	rs9703833	10	44765933	C	T	0.031006	0.005215	0.666674	8.54779	2.83e-09	197	FALSE	CXCL12	27105
Coronary Heart Disease	coronary_heart	rs9703834	10	44765962	C	G	0.054623	0.00905	0.852753	8.78741	1.63e-09	197	FALSE	CXCL12	27076
Coronary Heart Disease	coronary_heart	rs542761	10	44766178	G	A	0.068628	0.009309	0.896309	12.756	1.75e-13	197	FALSE	CXCL12	26860
Coronary Heart Disease	coronary_heart	rs519876	10	44766354	T	G	0.054596	0.009746	0.848773	7.66351	2.17e-08	197	FALSE	CXCL12	26684
Coronary Heart Disease	coronary_heart	rs9663454	10	44766665	T	C	0.045159	0.007076	0.854737	9.74452	1.8e-10	197	FALSE	CXCL12	26373
Coronary Heart Disease	coronary_heart	rs9665543	10	44766826	T	C	0.047807	0.007156	0.866311	10.6094	2.46e-11	197	FALSE	CXCL12	26212
Coronary Heart Disease	coronary_heart	rs9663156	10	44766827	G	A	0.045639	0.007319	0.866104	9.33451	4.63e-10	197	FALSE	CXCL12	26211
Coronary Heart Disease	coronary_heart	rs9665436	10	44767229	A	G	0.029121	0.004726	0.673691	9.13119	7.39e-10	197	FALSE	CXCL12	25809
Coronary Heart Disease	coronary_heart	rs61856366	10	44767325	T	C	0.0544	0.008513	0.848786	9.76722	1.71e-10	197	FALSE	CXCL12	25713
Coronary Heart Disease	coronary_heart	rs372508480	10	44767851	G	A	0.043756	0.007527	0.872002	8.20107	6.29e-09	197	FALSE	CXCL12	25187
Coronary Heart Disease	coronary_heart	rs11238966	10	44768266	T	C	0.059591	0.008013	0.897563	12.9693	1.07e-13	197	FALSE	CXCL12	24772
Coronary Heart Disease	coronary_heart	rs2917636	10	44768538	C	A	0.069219	0.01003	0.896247	11.272	5.35e-12	197	FALSE	CXCL12	24500
Coronary Heart Disease	coronary_heart	rs642222	10	44770473	A	G	0.055689	0.009709	0.841706	8.00204	9.95e-09	197	FALSE	CXCL12	22565
Coronary Heart Disease	coronary_heart	rs553758	10	44771559	C	T	0.069949	0.010462	0.894054	10.6236	2.38e-11	197	FALSE	CXCL12	21479
Coronary Heart Disease	coronary_heart	rs552794	10	44771666	G	A	0.055785	0.009448	0.841743	8.43943	3.64e-09	197	FALSE	CXCL12	21372
Coronary Heart Disease	coronary_heart	rs3123689	10	44773121	G	A	0.055737	0.009493	0.841769	8.35195	4.45e-09	197	FALSE	CXCL12	19917
Coronary Heart Disease	coronary_heart	rs494192	10	44773446	A	C	0.056202	0.010054	0.84346	7.63362	2.32e-08	197	FALSE	CXCL12	19592
Coronary Heart Disease	coronary_heart	rs1746046	10	44773956	T	C	0.03091	0.004747	0.667101	10.1136	7.7e-11	197	FALSE	CXCL12	19082
Coronary Heart Disease	coronary_heart	rs1746047	10	44774086	T	G	0.055803	0.009538	0.841709	8.29884	5.03e-09	197	FALSE	CXCL12	18952
Coronary Heart Disease	coronary_heart	rs1746048	10	44775824	C	T	0.055709	0.009466	0.842397	8.38917	4.08e-09	197	FALSE	CXCL12	17214
Coronary Heart Disease	coronary_heart	rs1657346	10	44777560	G	C	0.069959	0.010605	0.895436	10.3611	4.35e-11	197	FALSE	CXCL12	15478
Coronary Heart Disease	coronary_heart	rs1746052	10	44778546	A	C	0.054398	0.008539	0.846274	9.71082	1.95e-10	197	FALSE	CXCL12	14492
Coronary Heart Disease	coronary_heart	rs1657344	10	44781234	C	T	0.059659	0.007803	0.877011	13.6616	2.18e-14	197	FALSE	CXCL12	11804
Coronary Heart Disease	coronary_heart	rs920172	10	44782724	T	C	0.045899	0.007007	0.908873	10.2268	5.93e-11	197	FALSE	CXCL12	10314
Coronary Heart Disease	coronary_heart	rs800314	10	44786364	A	G	0.056463	0.007821	0.927881	12.2638	5.45e-13	197	FALSE	CXCL12	6674
Coronary Heart Disease	coronary_heart	rs800315	10	44786833	C	T	0.054949	0.007859	0.928571	11.5509	2.81e-12	197	FALSE	CXCL12	6205
Coronary Heart Disease	coronary_heart	rs2505734	10	44793299	C	T	-0.030478	0.004195	0.359223	12.4134	3.86e-13	197	FALSE	CXCL12	-261
Coronary Heart Disease	coronary_heart	rs61856380	10	44800379	A	C	0.096295	0.013775	0.9668	11.546	2.84e-12	197	FALSE	CXCL12	-7341
Coronary Heart Disease	coronary_heart	rs2437934	10	44803925	G	C	-0.030639	0.004194	0.360477	12.5414	2.88e-13	197	FALSE	CXCL12	-10887
Coronary Heart Disease	coronary_heart	rs800329	10	44805674	C	A	0.054756	0.007767	0.92774	11.7304	1.86e-12	197	FALSE	CXCL12	-12636
Coronary Heart Disease	coronary_heart	rs800330	10	44805952	C	G	0.049573	0.00688	0.900564	12.221	6.01e-13	197	FALSE	CXCL12	-12914
Coronary Heart Disease	coronary_heart	rs1159931	10	44806042	G	A	0.049475	0.007017	0.901118	11.7323	1.85e-12	197	FALSE	CXCL12	-13004
Coronary Heart Disease	coronary_heart	rs2209065	10	44806054	T	G	-0.044427	0.006311	0.126866	11.6986	2e-12	197	FALSE	CXCL12	-13016
Coronary Heart Disease	coronary_heart	rs800331	10	44806378	C	T	0.043265	0.005537	0.843335	14.236	5.81e-15	197	FALSE	CXCL12	-13340
Coronary Heart Disease	coronary_heart	rs11814779	10	44806505	G	A	-0.034856	0.004663	0.258143	13.0913	8.1e-14	197	FALSE	CXCL12	-13467
Coronary Heart Disease	coronary_heart	rs800310	10	44815048	T	A	0.032437	0.005424	0.833103	8.64048	2.29e-09	197	FALSE	CXCL12	-22010
Coronary Heart Disease	coronary_heart	rs2505738	10	44817210	A	C	-0.030604	0.005246	0.185444	8.25327	5.58e-09	197	FALSE	CXCL12	-24172
Coronary Heart Disease	coronary_heart	rs61856412	10	44832431	C	T	0.096933	0.016184	0.975839	8.66463	2.16e-09	197	FALSE	CXCL12	-39393
Coronary Heart Disease	coronary_heart	rs12250729	10	75761860	T	G	-0.025159	0.004613	0.742264	7.29675	5.05e-08	198	FALSE	VCL	-3988
Coronary Heart Disease	coronary_heart	rs4746165	10	75762368	A	G	-0.025068	0.004585	0.736242	7.32884	4.69e-08	198	FALSE	VCL	-4496
Coronary Heart Disease	coronary_heart	rs2395075	10	75768180	A	G	-0.025247	0.004587	0.735905	7.42079	3.79e-08	198	TRUE	VCL	-10308
Coronary Heart Disease	coronary_heart	rs6480714	10	75768648	A	G	-0.025169	0.004587	0.73592	7.37784	4.19e-08	198	FALSE	VCL	-10776
Coronary Heart Disease	coronary_heart	rs12769369	10	82236499	T	G	0.033817	0.005948	0.7824	7.87316	1.34e-08	199	TRUE	TSPAN14	-22577
Coronary Heart Disease	coronary_heart	rs2071509	10	90988250	C	G	0.033178	0.004043	0.485492	15.6175	2.41e-16	200	TRUE	LIPA	-14924
Coronary Heart Disease	coronary_heart	rs7094730	10	90988530	A	C	0.025408	0.004111	0.409647	9.18293	6.56e-10	200	FALSE	LIPA	-15204
Coronary Heart Disease	coronary_heart	rs11203041	10	90988886	A	G	0.031492	0.004038	0.449757	14.182	6.58e-15	200	FALSE	LIPA	-15560
Coronary Heart Disease	coronary_heart	rs11203042	10	90989109	T	C	0.031528	0.004035	0.44986	14.2358	5.81e-15	200	FALSE	LIPA	-15783
Coronary Heart Disease	coronary_heart	rs11203043	10	90989279	G	A	0.029967	0.004062	0.566243	12.7726	1.69e-13	200	FALSE	LIPA	-15953
Coronary Heart Disease	coronary_heart	rs6586176	10	90990217	A	C	0.031536	0.004066	0.450195	14.037	9.18e-15	200	FALSE	LIPA	-16891
Coronary Heart Disease	coronary_heart	rs1041390	10	90990912	G	A	0.031448	0.004036	0.450061	14.1576	6.96e-15	200	FALSE	LIPA	-17586
Coronary Heart Disease	coronary_heart	rs1041389	10	90991179	C	T	0.029603	0.004057	0.565922	12.5142	3.06e-13	200	FALSE	LIPA	-17853
Coronary Heart Disease	coronary_heart	rs1041388	10	90991287	G	A	0.029832	0.004058	0.565286	12.6907	2.04e-13	200	FALSE	LIPA	-17961
Coronary Heart Disease	coronary_heart	rs885561	10	90992104	T	C	0.031732	0.004061	0.432144	14.235	5.82e-15	200	FALSE	LIPA	-18778
Coronary Heart Disease	coronary_heart	rs951647	10	90992204	G	C	0.029739	0.004059	0.565787	12.6118	2.44e-13	200	FALSE	LIPA	-18878
Coronary Heart Disease	coronary_heart	rs12257915	10	90992729	C	T	0.031898	0.004052	0.435942	14.4355	3.67e-15	200	FALSE	LIPA	-19403
Coronary Heart Disease	coronary_heart	rs1576818	10	90997218	A	T	0.028414	0.004123	0.563672	11.2434	5.71e-12	200	FALSE	LIPA	-23892
Coronary Heart Disease	coronary_heart	rs1576817	10	90997464	T	C	0.029989	0.004589	0.564754	10.1795	6.61e-11	200	FALSE	LIPA	-24138
Coronary Heart Disease	coronary_heart	rs2183934	10	90998468	A	C	-0.034044	0.004586	0.401705	12.9255	1.19e-13	200	FALSE	LIPA	-25142
Coronary Heart Disease	coronary_heart	rs1412445	10	91002804	C	T	-0.04853	0.008481	0.624034	7.96767	1.08e-08	200	FALSE	LIPA	-29478
Coronary Heart Disease	coronary_heart	rs1412444	10	91002927	C	T	-0.048545	0.008579	0.623696	7.80598	1.56e-08	200	FALSE	LIPA	-29601
Coronary Heart Disease	coronary_heart	rs1332329	10	91003419	A	C	-0.047396	0.008137	0.614984	8.23173	5.86e-09	200	FALSE	LIPA	-30093
Coronary Heart Disease	coronary_heart	rs2246942	10	91004886	A	G	-0.047401	0.008155	0.614826	8.19987	6.31e-09	200	FALSE	LIPA	-31560
Coronary Heart Disease	coronary_heart	rs2246941	10	91004916	C	A	-0.047661	0.008355	0.615532	7.92109	1.2e-08	200	FALSE	LIPA	-31590
Coronary Heart Disease	coronary_heart	rs2246833	10	91005854	C	T	-0.047591	0.007514	0.618868	9.6067	2.47e-10	200	FALSE	LIPA	-32528
Coronary Heart Disease	coronary_heart	rs2246828	10	91005952	G	A	-0.049505	0.008923	0.676919	7.52799	2.96e-08	200	FALSE	LIPA	-32626
Coronary Heart Disease	coronary_heart	rs2250645	10	91008873	C	T	-0.0488	0.008193	0.676494	8.57623	2.65e-09	200	FALSE	LIPA	-35547
Coronary Heart Disease	coronary_heart	rs2250644	10	91008879	C	T	-0.04818	0.008356	0.619878	8.07972	8.32e-09	200	FALSE	LIPA	-35553
Coronary Heart Disease	coronary_heart	rs12247969	10	91012564	C	A	-0.04222	0.007377	0.482	7.97011	1.07e-08	200	FALSE	LIPA	-39238
Coronary Heart Disease	coronary_heart	rs11186965	10	94143306	G	A	-0.022277	0.004082	0.501888	7.30541	4.95e-08	201	FALSE	MARCH5	29585
Coronary Heart Disease	coronary_heart	rs11186967	10	94143848	C	T	-0.022259	0.00408	0.501952	7.30251	4.98e-08	201	FALSE	MARCH5	30127
Coronary Heart Disease	coronary_heart	rs11186968	10	94144131	G	A	-0.022261	0.00408	0.501952	7.30321	4.98e-08	201	FALSE	MARCH5	30410
Coronary Heart Disease	coronary_heart	rs2019640	10	94146113	T	C	0.022329	0.004084	0.503736	7.33141	4.66e-08	201	FALSE	MARCH5	32392
Coronary Heart Disease	coronary_heart	rs2265199	10	94147632	C	T	0.022321	0.004079	0.502964	7.34217	4.55e-08	201	FALSE	MARCH5	33911
Coronary Heart Disease	coronary_heart	rs2771266	10	94148246	G	A	0.022412	0.004081	0.503271	7.38978	4.08e-08	201	FALSE	MARCH5	34525
Coronary Heart Disease	coronary_heart	rs2987829	10	94153688	C	T	0.022708	0.004089	0.505902	7.54039	2.88e-08	201	TRUE	MARCH5	39967
Coronary Heart Disease	coronary_heart	rs2259090	10	94154893	C	T	0.022417	0.004082	0.504151	7.39111	4.06e-08	201	FALSE	MARCH5	41172
Coronary Heart Disease	coronary_heart	rs2771268	10	94155702	T	C	0.022295	0.004078	0.503092	7.32833	4.7e-08	201	FALSE	MARCH5	41981
Coronary Heart Disease	coronary_heart	rs11186973	10	94157411	C	G	-0.02228	0.004083	0.502894	7.30564	4.95e-08	201	FALSE	MARCH5	43690
Coronary Heart Disease	coronary_heart	rs12262110	10	96001539	A	G	-0.035412	0.005648	0.6627	9.42952	3.72e-10	202	TRUE	PLCE1	-247793
Coronary Heart Disease	coronary_heart	rs35606681	10	96002360	G	A	-0.027144	0.004874	0.783458	7.58278	2.61e-08	202	FALSE	PLCE1	-248614
Coronary Heart Disease	coronary_heart	rs1867073	10	99793012	G	A	0.028858	0.004367	0.679611	10.3969	4.01e-11	203	FALSE	CRTAC1	2427
Coronary Heart Disease	coronary_heart	rs11189472	10	99797468	C	A	0.025757	0.004231	0.631705	8.92989	1.18e-09	203	FALSE	CRTAC1	6883
Coronary Heart Disease	coronary_heart	rs10786387	10	99861312	C	G	0.026119	0.004322	0.683152	8.80754	1.56e-09	203	FALSE	R3HCC1L	33075
Coronary Heart Disease	coronary_heart	rs12411523	10	99862731	C	T	0.026302	0.004327	0.68503	8.90318	1.25e-09	203	FALSE	R3HCC1L	31656
Coronary Heart Disease	coronary_heart	rs4277045	10	99876894	A	G	0.02875	0.004068	0.574666	11.7824	1.65e-12	203	FALSE	R3HCC1L	17493
Coronary Heart Disease	coronary_heart	rs7084747	10	99877468	G	A	0.028698	0.004068	0.574671	11.7417	1.81e-12	203	FALSE	R3HCC1L	16919
Coronary Heart Disease	coronary_heart	rs4604804	10	99878997	G	A	0.028997	0.004079	0.574664	11.9152	1.22e-12	203	FALSE	R3HCC1L	15390
Coronary Heart Disease	coronary_heart	rs4281426	10	99884428	C	A	0.026199	0.004323	0.684882	8.85477	1.4e-09	203	FALSE	R3HCC1L	9959
Coronary Heart Disease	coronary_heart	rs1413618	10	99888129	C	T	0.028473	0.004067	0.574801	11.5773	2.65e-12	203	FALSE	R3HCC1L	6258
Coronary Heart Disease	coronary_heart	rs928579	10	99888343	G	A	0.027701	0.004152	0.574771	10.5824	2.62e-11	203	FALSE	R3HCC1L	6044
Coronary Heart Disease	coronary_heart	rs7911609	10	99890552	C	T	0.028694	0.004067	0.574457	11.7485	1.78e-12	203	FALSE	R3HCC1L	3835
Coronary Heart Disease	coronary_heart	rs11189490	10	99890737	T	A	0.028719	0.004067	0.574457	11.7681	1.71e-12	203	FALSE	R3HCC1L	3650
Coronary Heart Disease	coronary_heart	rs10786390	10	99893543	C	T	0.026712	0.004325	0.68488	9.17074	6.75e-10	203	FALSE	R3HCC1L	844
Coronary Heart Disease	coronary_heart	rs10736122	10	99903145	G	A	0.028738	0.004065	0.574932	11.7892	1.62e-12	203	FALSE	R3HCC1L	-8758
Coronary Heart Disease	coronary_heart	rs10786397	10	99906782	A	G	0.026913	0.004326	0.685255	9.29343	5.09e-10	203	FALSE	R3HCC1L	-12395
Coronary Heart Disease	coronary_heart	rs2095365	10	99910033	C	T	0.026487	0.004326	0.685372	9.0231	9.48e-10	203	FALSE	R3HCC1L	-15646
Coronary Heart Disease	coronary_heart	rs13400603	10	99912682	C	T	0.027873	0.004347	0.566729	9.82816	1.49e-10	203	FALSE	R3HCC1L	-18295
Coronary Heart Disease	coronary_heart	rs6584172	10	99916697	C	A	0.029551	0.004059	0.569889	12.4572	3.49e-13	203	FALSE	R3HCC1L	-22310
Coronary Heart Disease	coronary_heart	rs884810	10	99923583	T	G	0.024467	0.00428	0.671455	7.95263	1.12e-08	203	FALSE	R3HCC1L	-29196
Coronary Heart Disease	coronary_heart	rs884811	10	99923763	C	G	0.029702	0.004059	0.566387	12.5813	2.62e-13	203	FALSE	R3HCC1L	-29376
Coronary Heart Disease	coronary_heart	rs10736123	10	99925154	G	A	0.026571	0.004322	0.685216	9.09299	8.07e-10	203	FALSE	R3HCC1L	-30767
Coronary Heart Disease	coronary_heart	rs7071239	10	99926271	T	A	0.029711	0.004054	0.566336	12.6138	2.43e-13	203	FALSE	R3HCC1L	-31884
Coronary Heart Disease	coronary_heart	rs10786398	10	99926570	G	T	0.02698	0.0044	0.697427	9.04859	8.94e-10	203	FALSE	R3HCC1L	-32183
Coronary Heart Disease	coronary_heart	rs10786400	10	99926859	A	G	0.026783	0.004324	0.685481	9.21744	6.06e-10	203	FALSE	R3HCC1L	-32472
Coronary Heart Disease	coronary_heart	rs4919180	10	99927961	G	C	-0.029033	0.004054	0.434652	12.0802	8.31e-13	203	FALSE	R3HCC1L	-33574
Coronary Heart Disease	coronary_heart	rs11189503	10	99935945	A	C	0.02671	0.004328	0.685656	9.15573	6.99e-10	203	FALSE	R3HCC1L	-41558
Coronary Heart Disease	coronary_heart	rs9420722	10	99937526	T	C	-0.02765	0.00426	0.43626	10.0557	8.8e-11	203	FALSE	R3HCC1L	-43139
Coronary Heart Disease	coronary_heart	rs10883049	10	99942922	G	A	0.026628	0.004323	0.685413	9.12216	7.55e-10	203	FALSE	R3HCC1L	-48535
Coronary Heart Disease	coronary_heart	rs10883050	10	99943568	C	T	0.026732	0.004324	0.685413	9.18605	6.52e-10	203	FALSE	R3HCC1L	-49181
Coronary Heart Disease	coronary_heart	rs1325494	10	99946220	C	G	0.029623	0.004058	0.569732	12.5248	2.99e-13	203	FALSE	R3HCC1L	-51833
Coronary Heart Disease	coronary_heart	rs9651448	10	99948489	G	A	0.026381	0.00432	0.685078	8.97879	1.05e-09	203	FALSE	R3HCC1L	-54102
Coronary Heart Disease	coronary_heart	rs4919182	10	99953270	A	G	-0.028795	0.004054	0.434766	11.8978	1.27e-12	203	FALSE	R3HCC1L	-58883
Coronary Heart Disease	coronary_heart	rs10786401	10	99953979	A	G	0.029468	0.004058	0.570185	12.4	3.98e-13	203	FALSE	R3HCC1L	-59592
Coronary Heart Disease	coronary_heart	rs11189513	10	99969568	A	G	0.026317	0.004318	0.68497	8.94701	1.13e-09	203	FALSE	R3HCC1L	-75181
Coronary Heart Disease	coronary_heart	rs10883053	10	99972123	T	G	0.0265	0.004321	0.685307	9.05258	8.86e-10	203	FALSE	R3HCC1L	-77736
Coronary Heart Disease	coronary_heart	rs12218614	10	99972673	C	G	0.02671	0.004338	0.686053	9.11781	7.62e-10	203	FALSE	R3HCC1L	-78286
Coronary Heart Disease	coronary_heart	rs10748719	10	99986638	A	C	0.029581	0.004058	0.569992	12.4886	3.25e-13	203	FALSE	R3HCC1L	-92251
Coronary Heart Disease	coronary_heart	rs10748721	10	99999343	C	T	0.02941	0.004058	0.569486	12.3552	4.41e-13	203	FALSE	R3HCC1L	-104956
Coronary Heart Disease	coronary_heart	rs7899632	10	100000625	A	G	0.028659	0.004118	0.569765	11.4509	3.54e-12	203	FALSE	R3HCC1L	-106238
Coronary Heart Disease	coronary_heart	rs3750595	10	100004906	C	A	0.029473	0.004053	0.57003	12.4297	3.72e-13	203	FALSE	R3HCC1L	252
Coronary Heart Disease	coronary_heart	rs10786405	10	100005282	C	T	0.029504	0.004054	0.570154	12.451	3.54e-13	203	FALSE	R3HCC1L	628
Coronary Heart Disease	coronary_heart	rs4919190	10	100010186	A	G	-0.028868	0.004051	0.433714	11.9688	1.07e-12	203	FALSE	LOXL4	-2739
Coronary Heart Disease	coronary_heart	rs3750596	10	100010578	A	T	0.029705	0.004054	0.569921	12.6103	2.45e-13	203	FALSE	LOXL4	-3131
Coronary Heart Disease	coronary_heart	rs11189523	10	100011077	T	A	0.029749	0.004054	0.570109	12.6487	2.25e-13	203	FALSE	LOXL4	-3630
Coronary Heart Disease	coronary_heart	rs878177	10	100013815	C	T	0.027054	0.004235	0.655404	9.76033	1.74e-10	203	FALSE	LOXL4	-6368
Coronary Heart Disease	coronary_heart	rs1983867	10	100016196	G	C	0.029764	0.004051	0.559737	12.6732	2.12e-13	203	FALSE	LOXL4	-8749
Coronary Heart Disease	coronary_heart	rs1983866	10	100016313	A	T	0.026514	0.004289	0.673861	9.18594	6.52e-10	203	FALSE	LOXL4	-8866
Coronary Heart Disease	coronary_heart	rs1983865	10	100016339	C	T	0.029652	0.004054	0.560088	12.5707	2.69e-13	203	FALSE	LOXL4	-8892
Coronary Heart Disease	coronary_heart	rs1983864	10	100017453	T	G	0.026988	0.004231	0.655466	9.73364	1.85e-10	203	FALSE	LOXL4	-10006
Coronary Heart Disease	coronary_heart	rs2015972	10	100018238	C	T	0.029663	0.004053	0.560049	12.5811	2.62e-13	203	FALSE	LOXL4	-10791
Coronary Heart Disease	coronary_heart	rs7077073	10	100018844	G	A	0.02949	0.004056	0.560992	12.4266	3.74e-13	203	FALSE	LOXL4	-11397
Coronary Heart Disease	coronary_heart	rs55917128	10	100023359	T	C	0.030036	0.004058	0.557765	12.853	1.4e-13	203	TRUE	LOXL4	-15912
Coronary Heart Disease	coronary_heart	rs10736126	10	100025924	A	G	0.029183	0.004062	0.558008	12.1549	7e-13	203	FALSE	LOXL4	-18477
Coronary Heart Disease	coronary_heart	rs7090035	10	100026791	G	C	0.029147	0.004071	0.562644	12.0729	8.45e-13	203	FALSE	LOXL4	-19344
Coronary Heart Disease	coronary_heart	rs61875311	10	100027987	C	G	-0.027116	0.004454	0.419986	8.93053	1.17e-09	203	FALSE	LOXL4	-20540
Coronary Heart Disease	coronary_heart	rs999867	10	104504564	C	T	0.042167	0.006746	0.899752	9.37522	4.21e-10	204	FALSE	WBP1L	-837
Coronary Heart Disease	coronary_heart	rs12571643	10	104520277	G	A	0.04107	0.006867	0.903085	8.64019	2.29e-09	204	FALSE	WBP1L	-16550
Coronary Heart Disease	coronary_heart	rs4147157	10	104536360	G	A	0.041192	0.006869	0.902957	8.6829	2.08e-09	204	FALSE	WBP1L	-32633
Coronary Heart Disease	coronary_heart	rs284861	10	104572276	A	G	-0.034525	0.00596	0.135491	8.14818	7.11e-09	204	FALSE	WBP1L	-68549
Coronary Heart Disease	coronary_heart	rs284853	10	104574642	T	A	-0.034394	0.005961	0.135819	8.09044	8.12e-09	204	FALSE	WBP1L	-70915
Coronary Heart Disease	coronary_heart	rs284851	10	104578531	G	C	-0.034617	0.005964	0.135461	8.17784	6.64e-09	204	FALSE	WBP1L	2510
Coronary Heart Disease	coronary_heart	rs7910601	10	104583395	T	G	-0.035225	0.005951	0.139545	8.4775	3.33e-09	204	FALSE	CYP17A1	6893
Coronary Heart Disease	coronary_heart	rs17115100	10	104591393	G	T	0.057674	0.006748	0.896544	16.8766	1.33e-17	204	TRUE	CYP17A1	-1105
Coronary Heart Disease	coronary_heart	rs1004467	10	104594507	A	G	0.056278	0.006726	0.894729	16.2074	6.2e-17	204	FALSE	CYP17A1	-4219
Coronary Heart Disease	coronary_heart	rs3824755	10	104595849	G	C	0.056246	0.006709	0.894847	16.2668	5.41e-17	204	FALSE	CYP17A1	-5561
Coronary Heart Disease	coronary_heart	rs138009835	10	104598995	G	A	0.057151	0.006759	0.89704	16.5309	2.95e-17	204	FALSE	CYP17A1	1705
Coronary Heart Disease	coronary_heart	rs7912206	10	104604563	C	T	0.054722	0.006725	0.893908	15.3727	4.24e-16	204	FALSE	CYP17A1	7273
Coronary Heart Disease	coronary_heart	rs11191416	10	104604916	T	G	0.057294	0.007561	0.896975	13.4338	3.68e-14	204	FALSE	CYP17A1	7626
Coronary Heart Disease	coronary_heart	rs11191419	10	104612335	T	A	0.024835	0.004262	0.661052	8.23559	5.81e-09	204	FALSE	C10orf32	1645
Coronary Heart Disease	coronary_heart	rs150786824	10	104612941	G	A	0.057286	0.006777	0.897542	16.5258	2.98e-17	204	FALSE	C10orf32	1039
Coronary Heart Disease	coronary_heart	rs112468006	10	104613020	G	A	0.057127	0.006781	0.897856	16.419	3.81e-17	204	FALSE	C10orf32	960
Coronary Heart Disease	coronary_heart	rs12219246	10	104613355	A	G	0.022836	0.004189	0.642503	7.2908	5.12e-08	204	FALSE	C10orf32	625
Coronary Heart Disease	coronary_heart	rs12219247	10	104613361	A	G	0.024332	0.004237	0.659047	8.02088	9.53e-09	204	FALSE	C10orf32	619
Coronary Heart Disease	coronary_heart	rs3824754	10	104614350	C	T	0.057553	0.006787	0.898146	16.6242	2.38e-17	204	FALSE	C10orf32	-370
Coronary Heart Disease	coronary_heart	rs4409766	10	104616663	T	C	0.054002	0.008406	0.897719	9.8628	1.37e-10	204	FALSE	C10orf32	-2683
Coronary Heart Disease	coronary_heart	rs7096249	10	104618524	G	A	0.022979	0.004186	0.642146	7.38458	4.12e-08	204	FALSE	C10orf32	-4544
Coronary Heart Disease	coronary_heart	rs7096169	10	104618695	A	G	0.023562	0.004235	0.660479	7.56794	2.7e-08	204	FALSE	C10orf32	-4715
Coronary Heart Disease	coronary_heart	rs7100530	10	104619448	A	G	0.022982	0.004186	0.642154	7.3848	4.12e-08	204	FALSE	C10orf32	-5468
Coronary Heart Disease	coronary_heart	rs10786715	10	104620735	G	C	0.023038	0.004187	0.642214	7.41559	3.84e-08	204	FALSE	C10orf32	-6755
Coronary Heart Disease	coronary_heart	rs12241517	10	104621068	A	G	0.023637	0.004282	0.661015	7.46004	3.47e-08	204	FALSE	C10orf32	-7088
Coronary Heart Disease	coronary_heart	rs4917985	10	104624072	G	A	0.02295	0.004187	0.642213	7.36492	4.32e-08	204	FALSE	C10orf32	-10092
Coronary Heart Disease	coronary_heart	rs4919691	10	104624475	T	G	0.022935	0.004187	0.642187	7.35493	4.42e-08	204	FALSE	C10orf32	-10495
Coronary Heart Disease	coronary_heart	rs10786716	10	104625178	T	C	0.02295	0.004186	0.642212	7.36776	4.29e-08	204	FALSE	C10orf32	460
Coronary Heart Disease	coronary_heart	rs11191424	10	104625886	G	A	0.023281	0.004236	0.660538	7.40142	3.97e-08	204	FALSE	C10orf32	1168
Coronary Heart Disease	coronary_heart	rs11191425	10	104625970	C	T	0.054994	0.009143	0.899757	8.73251	1.85e-09	204	FALSE	C10orf32	1252
Coronary Heart Disease	coronary_heart	rs11191426	10	104627230	G	T	0.055258	0.009552	0.90032	8.12794	7.45e-09	204	FALSE	AS3MT	2043
Coronary Heart Disease	coronary_heart	rs7085104	10	104628873	A	G	0.023594	0.004272	0.660743	7.46844	3.4e-08	204	FALSE	AS3MT	400
Coronary Heart Disease	coronary_heart	rs7904113	10	104633114	G	T	0.02318	0.004189	0.642258	7.49318	3.21e-08	204	FALSE	AS3MT	-3841
Coronary Heart Disease	coronary_heart	rs12765337	10	104635344	G	C	0.023279	0.00419	0.642385	7.54705	2.84e-08	204	FALSE	AS3MT	-6071
Coronary Heart Disease	coronary_heart	rs12770034	10	104635595	A	G	0.023255	0.004191	0.642514	7.52952	2.95e-08	204	FALSE	AS3MT	-6322
Coronary Heart Disease	coronary_heart	rs11191434	10	104637508	T	C	0.068061	0.009728	0.9029	11.5636	2.73e-12	204	FALSE	AS3MT	-8235
Coronary Heart Disease	coronary_heart	rs3740390	10	104638480	C	T	0.059474	0.007684	0.90702	13.9829	1.04e-14	204	FALSE	AS3MT	-9207
Coronary Heart Disease	coronary_heart	rs72841270	10	104642237	T	G	0.037104	0.006029	0.855032	9.10912	7.78e-10	204	FALSE	AS3MT	-12964
Coronary Heart Disease	coronary_heart	rs11191447	10	104652323	C	T	0.059252	0.007269	0.907209	15.4233	3.77e-16	204	FALSE	AS3MT	-23050
Coronary Heart Disease	coronary_heart	rs74233296	10	104655350	T	C	0.059303	0.00737	0.907271	15.0491	8.93e-16	204	FALSE	AS3MT	-26077
Coronary Heart Disease	coronary_heart	rs35125602	10	104656039	G	A	0.064092	0.008497	0.9026	13.3198	4.79e-14	204	FALSE	AS3MT	-26766
Coronary Heart Disease	coronary_heart	rs113282265	10	104657248	A	G	0.059294	0.007486	0.907502	14.6039	2.49e-15	204	FALSE	AS3MT	-27975
Coronary Heart Disease	coronary_heart	rs12218148	10	104657469	C	A	0.058287	0.007043	0.90581	15.8726	1.34e-16	204	FALSE	AS3MT	-28196
Coronary Heart Disease	coronary_heart	rs11191453	10	104659852	T	C	0.060058	0.00835	0.908158	12.1782	6.63e-13	204	FALSE	AS3MT	-30579
Coronary Heart Disease	coronary_heart	rs11191454	10	104660004	A	G	0.060283	0.008752	0.908472	11.2308	5.88e-12	204	FALSE	AS3MT	-30731
Coronary Heart Disease	coronary_heart	rs10883798	10	104660688	A	G	0.060046	0.00833	0.908158	12.2294	5.9e-13	204	FALSE	AS3MT	-31415
Coronary Heart Disease	coronary_heart	rs17884001	10	104661245	C	T	0.060035	0.008316	0.908158	12.2649	5.43e-13	204	FALSE	AS3MT	-31972
Coronary Heart Disease	coronary_heart	rs4568943	10	104661881	C	A	0.060044	0.00833	0.908158	12.2275	5.92e-13	204	FALSE	AS3MT	225
Coronary Heart Disease	coronary_heart	rs17879819	10	104662215	C	T	0.06008	0.008388	0.908032	12.0849	8.22e-13	204	FALSE	AS3MT	559
Coronary Heart Disease	coronary_heart	rs12221193	10	104665267	A	C	0.066435	0.008558	0.904	14.0595	8.72e-15	204	FALSE	AS3MT	3611
Coronary Heart Disease	coronary_heart	rs185575325	10	104665997	C	G	0.070121	0.009775	0.907	12.1199	7.59e-13	204	FALSE	AS3MT	4341
Coronary Heart Disease	coronary_heart	rs77180047	10	104666757	G	A	0.06013	0.008541	0.909473	11.7003	1.99e-12	204	FALSE	AS3MT	5101
Coronary Heart Disease	coronary_heart	rs7475853	10	104673097	G	A	0.066876	0.008567	0.9039	14.2086	6.19e-15	204	FALSE	CNNM2	4953
Coronary Heart Disease	coronary_heart	rs12221064	10	104677126	C	T	0.060199	0.008548	0.908218	11.707	1.96e-12	204	FALSE	CNNM2	924
Coronary Heart Disease	coronary_heart	rs2297787	10	104680137	T	A	0.066181	0.008412	0.896	14.4206	3.8e-15	204	FALSE	CNNM2	-2087
Coronary Heart Disease	coronary_heart	rs17115213	10	104681143	A	G	0.060206	0.008571	0.908406	11.6495	2.24e-12	204	FALSE	CNNM2	-3093
Coronary Heart Disease	coronary_heart	rs77602510	10	104682602	G	A	0.060452	0.009015	0.909284	10.6822	2.08e-11	204	FALSE	CNNM2	-4552
Coronary Heart Disease	coronary_heart	rs78821730	10	104684544	G	A	0.060326	0.008889	0.908926	10.9243	1.19e-11	204	FALSE	CNNM2	-6494
Coronary Heart Disease	coronary_heart	rs12411886	10	104685299	C	A	0.059965	0.009335	0.909646	9.86197	1.37e-10	204	FALSE	CNNM2	-7249
Coronary Heart Disease	coronary_heart	rs10509759	10	104689665	A	T	0.060513	0.008994	0.909532	10.7503	1.78e-11	204	FALSE	CNNM2	-11615
Coronary Heart Disease	coronary_heart	rs112699822	10	104692633	C	A	0.067349	0.00866	0.9059	14.1085	7.79e-15	204	FALSE	CNNM2	-14583
Coronary Heart Disease	coronary_heart	rs112314091	10	104694654	G	A	0.060333	0.008984	0.909399	10.7127	1.94e-11	204	FALSE	CNNM2	-16604
Coronary Heart Disease	coronary_heart	rs5011520	10	104697516	G	A	0.060496	0.009026	0.909604	10.6722	2.13e-11	204	FALSE	CNNM2	-19466
Coronary Heart Disease	coronary_heart	rs11191472	10	104707016	A	T	0.060501	0.008991	0.909656	10.7521	1.77e-11	204	FALSE	CNNM2	-28966
Coronary Heart Disease	coronary_heart	rs10883806	10	104713076	C	T	0.06059	0.009173	0.909848	10.3859	4.11e-11	204	FALSE	CNNM2	-35026
Coronary Heart Disease	coronary_heart	rs11191474	10	104713113	A	C	0.060604	0.009187	0.90966	10.3607	4.36e-11	204	FALSE	CNNM2	-35063
Coronary Heart Disease	coronary_heart	rs11191475	10	104713162	C	T	0.06062	0.009206	0.909781	10.3266	4.71e-11	204	FALSE	CNNM2	-35112
Coronary Heart Disease	coronary_heart	rs12413409	10	104719096	G	A	0.060348	0.009022	0.90941	10.6341	2.32e-11	204	FALSE	CNNM2	-41046
Coronary Heart Disease	coronary_heart	rs10883808	10	104721126	A	T	0.060449	0.008949	0.909409	10.8292	1.48e-11	204	FALSE	CNNM2	-43076
Coronary Heart Disease	coronary_heart	rs78260931	10	104721962	G	C	0.060456	0.008967	0.909597	10.7918	1.62e-11	204	FALSE	CNNM2	-43912
Coronary Heart Disease	coronary_heart	rs11191479	10	104723620	T	C	0.060481	0.008994	0.909409	10.7378	1.83e-11	204	FALSE	CNNM2	-45570
Coronary Heart Disease	coronary_heart	rs11191484	10	104729249	G	A	0.060473	0.009064	0.909532	10.5832	2.61e-11	204	FALSE	CNNM2	-51199
Coronary Heart Disease	coronary_heart	rs10883815	10	104739179	T	C	0.060504	0.009109	0.909407	10.4951	3.2e-11	204	FALSE	CNNM2	-61129
Coronary Heart Disease	coronary_heart	rs112390216	10	104741031	C	T	0.060555	0.009181	0.909344	10.358	4.39e-11	204	FALSE	CNNM2	-62981
Coronary Heart Disease	coronary_heart	rs77860422	10	104748009	G	A	0.060431	0.009012	0.909344	10.6833	2.07e-11	204	FALSE	CNNM2	-69959
Coronary Heart Disease	coronary_heart	rs11191499	10	104764271	T	C	0.060374	0.009497	0.909311	9.67362	2.12e-10	204	FALSE	CNNM2	-86221
Coronary Heart Disease	coronary_heart	rs11191502	10	104765494	T	G	0.060392	0.009518	0.909311	9.63936	2.29e-10	204	FALSE	CNNM2	-87444
Coronary Heart Disease	coronary_heart	rs113554404	10	104766120	C	T	0.060407	0.009547	0.909311	9.58947	2.57e-10	204	FALSE	CNNM2	-88070
Coronary Heart Disease	coronary_heart	rs11191505	10	104766891	C	T	0.060462	0.009574	0.909488	9.55597	2.78e-10	204	FALSE	CNNM2	-88841
Coronary Heart Disease	coronary_heart	rs74444347	10	104769275	A	C	0.060399	0.009551	0.909373	9.5795	2.63e-10	204	FALSE	CNNM2	-91225
Coronary Heart Disease	coronary_heart	rs12221335	10	104769392	T	A	0.068163	0.008664	0.9054	14.4211	3.79e-15	204	FALSE	CNNM2	-91342
Coronary Heart Disease	coronary_heart	rs11191511	10	104769709	T	C	0.06797	0.008671	0.906	14.3222	4.76e-15	204	FALSE	CNNM2	-91659
Coronary Heart Disease	coronary_heart	rs11191514	10	104773364	C	T	0.060516	0.009513	0.909307	9.68565	2.06e-10	204	FALSE	CNNM2	-95314
Coronary Heart Disease	coronary_heart	rs77787671	10	104776205	C	T	0.060599	0.00984	0.909434	9.12028	7.58e-10	204	FALSE	CNNM2	-98155
Coronary Heart Disease	coronary_heart	rs11191515	10	104776527	G	A	0.060592	0.009843	0.909622	9.11448	7.68e-10	204	FALSE	CNNM2	-98477
Coronary Heart Disease	coronary_heart	rs113970872	10	104778812	C	T	0.060581	0.009814	0.909434	9.16064	6.91e-10	204	FALSE	CNNM2	-100762
Coronary Heart Disease	coronary_heart	rs11191517	10	104780038	G	A	0.060566	0.009792	0.909434	9.19455	6.39e-10	204	FALSE	CNNM2	-101988
Coronary Heart Disease	coronary_heart	rs11191519	10	104784918	C	T	0.060579	0.009805	0.909434	9.17489	6.69e-10	204	FALSE	CNNM2	-106868
Coronary Heart Disease	coronary_heart	rs11191521	10	104789475	T	G	0.060311	0.009511	0.910531	9.62801	2.35e-10	204	FALSE	CNNM2	-111425
Coronary Heart Disease	coronary_heart	rs11191522	10	104789580	G	A	0.060644	0.009329	0.910505	10.0822	8.28e-11	204	FALSE	CNNM2	-111530
Coronary Heart Disease	coronary_heart	rs75970938	10	104793648	T	C	0.060415	0.008994	0.910818	10.716	1.92e-11	204	FALSE	CNNM2	-115598
Coronary Heart Disease	coronary_heart	rs79668541	10	104793904	C	T	0.060479	0.00909	0.910818	10.5271	2.97e-11	204	FALSE	CNNM2	-115854
Coronary Heart Disease	coronary_heart	rs76752100	10	104794086	G	T	0.06412	0.009159	0.8903	11.5774	2.65e-12	204	FALSE	CNNM2	-116036
Coronary Heart Disease	coronary_heart	rs11191531	10	104806898	G	C	0.0606	0.009245	0.910693	10.2389	5.77e-11	204	FALSE	CNNM2	-128848
Coronary Heart Disease	coronary_heart	rs12219027	10	104811203	T	C	0.060527	0.009144	0.91051	10.4276	3.74e-11	204	FALSE	CNNM2	-133153
Coronary Heart Disease	coronary_heart	rs11191534	10	104815827	A	G	0.060765	0.008	0.910478	13.4942	3.2e-14	204	FALSE	CNNM2	-137777
Coronary Heart Disease	coronary_heart	rs11191543	10	104824387	G	A	0.060208	0.008682	0.910948	11.373	4.24e-12	204	FALSE	CNNM2	-146337
Coronary Heart Disease	coronary_heart	rs3781285	10	104825665	C	G	0.060532	0.008788	0.910878	11.2322	5.86e-12	204	FALSE	CNNM2	-147615
Coronary Heart Disease	coronary_heart	rs1926032	10	104829469	C	T	0.057899	0.007808	0.924948	12.8964	1.27e-13	204	FALSE	CNNM2	-151419
Coronary Heart Disease	coronary_heart	rs943037	10	104835919	C	T	0.060269	0.008917	0.910818	10.8407	1.44e-11	204	FALSE	CNNM2	-157869
Coronary Heart Disease	coronary_heart	rs12219901	10	104840967	A	G	0.060142	0.008899	0.910559	10.8392	1.45e-11	204	FALSE	CNNM2	-162917
Coronary Heart Disease	coronary_heart	rs10458729	10	104841479	C	T	0.060049	0.008767	0.910622	11.114	7.69e-12	205	FALSE	CNNM2	-163429
Coronary Heart Disease	coronary_heart	rs11191548	10	104846178	T	C	0.060407	0.009133	0.910953	10.4132	3.86e-11	205	FALSE	CNNM2	-168128
Coronary Heart Disease	coronary_heart	rs10430665	10	104848430	C	T	0.05998	0.008692	0.910431	11.2694	5.38e-12	205	FALSE	CNNM2	-170380
Coronary Heart Disease	coronary_heart	rs10786736	10	104849116	G	C	0.052582	0.006741	0.89657	14.1882	6.48e-15	205	TRUE	CNNM2	-171066
Coronary Heart Disease	coronary_heart	rs11191551	10	104850835	A	G	0.06021	0.009037	0.910552	10.5556	2.78e-11	205	FALSE	NT5C2	-4895
Coronary Heart Disease	coronary_heart	rs17094683	10	104851301	G	T	0.060369	0.009018	0.910479	10.6495	2.24e-11	205	FALSE	NT5C2	-5361
Coronary Heart Disease	coronary_heart	rs12217501	10	104851889	T	C	0.06016	0.008957	0.910739	10.7156	1.92e-11	205	FALSE	NT5C2	-5949
Coronary Heart Disease	coronary_heart	rs12220743	10	104851912	C	T	0.060193	0.008998	0.910489	10.6353	2.32e-11	205	FALSE	NT5C2	-5972
Coronary Heart Disease	coronary_heart	rs12412038	10	104856162	G	A	0.059966	0.009124	0.910522	10.2912	5.11e-11	205	FALSE	NT5C2	-10222
Coronary Heart Disease	coronary_heart	rs11191555	10	104857523	A	C	0.059915	0.00921	0.910257	10.0969	8e-11	205	FALSE	NT5C2	-11583
Coronary Heart Disease	coronary_heart	rs11191557	10	104864614	C	G	0.059923	0.009059	0.910522	10.4141	3.85e-11	205	FALSE	NT5C2	-18674
Coronary Heart Disease	coronary_heart	rs11191558	10	104864678	G	A	0.059926	0.009063	0.910522	10.4062	3.92e-11	205	FALSE	NT5C2	-18738
Coronary Heart Disease	coronary_heart	rs7896519	10	104866863	C	T	0.024449	0.004214	0.651181	8.17164	6.74e-09	205	FALSE	NT5C2	-20923
Coronary Heart Disease	coronary_heart	rs11191559	10	104867686	C	T	0.059297	0.008047	0.909519	12.7452	1.8e-13	205	FALSE	NT5C2	-21746
Coronary Heart Disease	coronary_heart	rs11191560	10	104869038	T	C	0.059903	0.009049	0.910772	10.4297	3.72e-11	205	FALSE	NT5C2	-23098
Coronary Heart Disease	coronary_heart	rs12413046	10	104871204	A	G	0.059985	0.00915	0.910459	10.2412	5.74e-11	205	FALSE	NT5C2	-25264
Coronary Heart Disease	coronary_heart	rs10883832	10	104871279	T	G	0.060037	0.009232	0.910584	10.0899	8.13e-11	205	FALSE	NT5C2	-25339
Coronary Heart Disease	coronary_heart	rs9633712	10	104873761	G	C	0.059927	0.009058	0.910271	10.418	3.82e-11	205	FALSE	NT5C2	-27821
Coronary Heart Disease	coronary_heart	rs79082900	10	104877302	T	C	0.059961	0.009115	0.910459	10.3076	4.93e-11	205	FALSE	NT5C2	-31362
Coronary Heart Disease	coronary_heart	rs11191564	10	104878543	C	T	0.066858	0.008685	0.9065	13.8402	1.44e-14	205	FALSE	NT5C2	-32603
Coronary Heart Disease	coronary_heart	rs1060240	10	104883337	A	G	0.059843	0.008929	0.909958	10.6708	2.13e-11	205	FALSE	NT5C2	-37397
Coronary Heart Disease	coronary_heart	rs10883835	10	104884208	T	C	0.060029	0.009207	0.910271	10.1389	7.26e-11	205	FALSE	NT5C2	-38268
Coronary Heart Disease	coronary_heart	rs11191568	10	104886374	G	A	0.059991	0.009106	0.91027	10.3355	4.62e-11	205	FALSE	NT5C2	-40434
Coronary Heart Disease	coronary_heart	rs732998	10	104897901	T	C	0.059874	0.008935	0.91027	10.6692	2.14e-11	205	FALSE	NT5C2	-51961
Coronary Heart Disease	coronary_heart	rs11191574	10	104898126	C	T	0.059966	0.009071	0.91027	10.403	3.95e-11	205	FALSE	NT5C2	-52186
Coronary Heart Disease	coronary_heart	rs11191575	10	104898337	C	T	0.059894	0.008964	0.91027	10.612	2.44e-11	205	FALSE	NT5C2	-52397
Coronary Heart Disease	coronary_heart	rs79993475	10	104901031	A	G	0.059992	0.009107	0.910207	10.3347	4.63e-11	205	FALSE	NT5C2	-55091
Coronary Heart Disease	coronary_heart	rs12220375	10	104901491	T	C	0.060332	0.008988	0.910312	10.7034	1.98e-11	205	FALSE	NT5C2	-55551
Coronary Heart Disease	coronary_heart	rs11191580	10	104906211	T	C	0.059733	0.008744	0.910582	11.0586	8.74e-12	205	FALSE	NT5C2	-60271
Coronary Heart Disease	coronary_heart	rs79680647	10	104910959	G	A	0.060174	0.008994	0.910474	10.6365	2.31e-11	205	FALSE	NT5C2	-65019
Coronary Heart Disease	coronary_heart	rs11191582	10	104913653	G	A	0.059967	0.009114	0.911084	10.3118	4.88e-11	205	FALSE	NT5C2	-67713
Coronary Heart Disease	coronary_heart	rs74233809	10	104913940	T	C	0.05919	0.00837	0.90949	11.7991	1.59e-12	205	FALSE	NT5C2	-68000
Coronary Heart Disease	coronary_heart	rs12416331	10	104928914	T	A	0.059973	0.009196	0.910586	10.1422	7.21e-11	205	FALSE	NT5C2	-82974
Coronary Heart Disease	coronary_heart	rs11191587	10	104929716	T	C	0.06008	0.009243	0.910207	10.08	8.32e-11	205	FALSE	NT5C2	-83776
Coronary Heart Disease	coronary_heart	rs12219304	10	104931584	G	C	0.0603	0.009604	0.911022	9.45379	3.52e-10	205	FALSE	NT5C2	-85644
Coronary Heart Disease	coronary_heart	rs11191593	10	104939215	T	C	0.060178	0.009279	0.910298	10.0392	9.14e-11	205	FALSE	NT5C2	-93275
Coronary Heart Disease	coronary_heart	rs79237883	10	104940946	T	C	0.060239	0.009278	0.910552	10.0585	8.74e-11	205	FALSE	NT5C2	-95006
Coronary Heart Disease	coronary_heart	rs34747231	10	104942244	T	G	0.060276	0.009443	0.911172	9.74593	1.8e-10	205	FALSE	NT5C2	-96304
Coronary Heart Disease	coronary_heart	rs11191595	10	104943048	A	C	0.065892	0.010658	0.9106	9.18576	6.52e-10	205	FALSE	NT5C2	-97108
Coronary Heart Disease	coronary_heart	rs77420391	10	104945823	G	A	0.059687	0.010204	0.911523	8.29458	5.07e-09	205	FALSE	NT5C2	-99883
Coronary Heart Disease	coronary_heart	rs79780963	10	104952499	C	T	0.060026	0.009641	0.907629	9.30746	4.93e-10	205	FALSE	NT5C2	-106559
Coronary Heart Disease	coronary_heart	rs112913898	10	104958900	G	A	0.058795	0.010455	0.907477	7.71785	1.91e-08	205	FALSE	NT5C2	5844
Coronary Heart Disease	coronary_heart	rs11191607	10	104959188	G	T	0.058463	0.01003	0.907038	8.24175	5.73e-09	205	FALSE	NT5C2	6132
Coronary Heart Disease	coronary_heart	rs113278154	10	104960464	C	T	0.068951	0.009344	0.9037	12.7795	1.66e-13	205	FALSE	NT5C2	7408
Coronary Heart Disease	coronary_heart	rs11191648	10	105059896	T	C	0.060488	0.008521	0.908041	11.8827	1.31e-12	205	FALSE	PCGF6	2657
Coronary Heart Disease	coronary_heart	rs11191827	10	105609822	C	A	0.041599	0.007464	0.918758	7.59214	2.56e-08	206	FALSE	SH3PXD2A	-261537
Coronary Heart Disease	coronary_heart	rs35202847	10	105611147	C	T	0.041374	0.007451	0.918588	7.54131	2.88e-08	206	FALSE	SH3PXD2A	-262862
Coronary Heart Disease	coronary_heart	rs35623220	10	105631657	C	T	0.045516	0.006888	0.901941	10.3948	4.03e-11	206	FALSE	OBFC1	10643
Coronary Heart Disease	coronary_heart	rs34547036	10	105637026	C	T	0.044193	0.006871	0.901676	9.88403	1.31e-10	206	FALSE	OBFC1	5274
Coronary Heart Disease	coronary_heart	rs12573103	10	105639241	A	G	-0.034012	0.004073	0.456333	16.1447	7.17e-17	206	TRUE	OBFC1	3059
Coronary Heart Disease	coronary_heart	rs10748858	10	105639514	T	G	0.035213	0.004264	0.622411	15.8077	1.56e-16	206	FALSE	OBFC1	2786
Coronary Heart Disease	coronary_heart	rs11191841	10	105639611	T	C	-0.032662	0.004044	0.469047	15.1549	7e-16	206	FALSE	OBFC1	2689
Coronary Heart Disease	coronary_heart	rs7100920	10	105640978	C	T	-0.03291	0.004039	0.470898	15.4095	3.89e-16	206	FALSE	OBFC1	1322
Coronary Heart Disease	coronary_heart	rs2067832	10	105643134	G	A	-0.033127	0.004069	0.472334	15.3851	4.12e-16	206	FALSE	OBFC1	-834
Coronary Heart Disease	coronary_heart	rs58543155	10	105643244	G	A	-0.033132	0.004054	0.472408	15.4954	3.2e-16	206	FALSE	OBFC1	-944
Coronary Heart Disease	coronary_heart	rs34300861	10	105643332	A	C	-0.033144	0.004077	0.472346	15.3419	4.55e-16	206	FALSE	OBFC1	-1032
Coronary Heart Disease	coronary_heart	rs61277100	10	105643352	A	G	-0.033034	0.004176	0.472363	14.5703	2.69e-15	206	FALSE	OBFC1	-1052
Coronary Heart Disease	coronary_heart	rs34887477	10	105643436	C	T	-0.033149	0.004079	0.472346	15.3304	4.67e-16	206	FALSE	OBFC1	-1136
Coronary Heart Disease	coronary_heart	rs10786774	10	105644323	G	C	-0.049677	0.007184	0.090773	11.3148	4.84e-12	206	FALSE	OBFC1	-2023
Coronary Heart Disease	coronary_heart	rs34379047	10	105644473	A	T	0.051718	0.007217	0.912113	12.0941	8.05e-13	206	FALSE	OBFC1	-2173
Coronary Heart Disease	coronary_heart	rs4918067	10	105644636	A	C	-0.033195	0.004041	0.472419	15.6489	2.24e-16	206	FALSE	OBFC1	-2336
Coronary Heart Disease	coronary_heart	rs4918068	10	105644736	T	G	-0.033352	0.004245	0.469336	14.3864	4.11e-15	206	FALSE	OBFC1	-2436
Coronary Heart Disease	coronary_heart	rs11598840	10	105645181	A	G	-0.049548	0.007175	0.091023	11.2841	5.2e-12	206	FALSE	OBFC1	-2881
Coronary Heart Disease	coronary_heart	rs9325507	10	105645622	C	T	-0.03313	0.004041	0.472667	15.5937	2.55e-16	206	FALSE	OBFC1	-3322
Coronary Heart Disease	coronary_heart	rs35223321	10	105646395	C	T	-0.033174	0.004138	0.472155	14.9441	1.14e-15	206	FALSE	OBFC1	-4095
Coronary Heart Disease	coronary_heart	rs3814220	10	105647300	A	G	-0.03303	0.004041	0.472415	15.5052	3.12e-16	206	FALSE	OBFC1	-5000
Coronary Heart Disease	coronary_heart	rs11191843	10	105648651	G	C	-0.033052	0.00404	0.472472	15.5258	2.98e-16	206	FALSE	OBFC1	-6351
Coronary Heart Disease	coronary_heart	rs2273698	10	105649158	G	A	-0.033022	0.00404	0.472469	15.5008	3.16e-16	206	FALSE	OBFC1	-6858
Coronary Heart Disease	coronary_heart	rs11597399	10	105649752	C	T	0.051865	0.007215	0.912025	12.1665	6.82e-13	206	FALSE	OBFC1	-7452
Coronary Heart Disease	coronary_heart	rs11191846	10	105649813	A	G	-0.032908	0.00404	0.472346	15.4002	3.98e-16	206	FALSE	OBFC1	-7513
Coronary Heart Disease	coronary_heart	rs10883940	10	105650598	G	A	-0.033002	0.004039	0.472391	15.4902	3.23e-16	206	FALSE	OBFC1	-8298
Coronary Heart Disease	coronary_heart	rs11191847	10	105650626	G	C	-0.032978	0.004039	0.472391	15.4681	3.4e-16	206	FALSE	OBFC1	-8326
Coronary Heart Disease	coronary_heart	rs10883941	10	105650782	C	T	-0.03294	0.004039	0.472378	15.4353	3.67e-16	206	FALSE	OBFC1	-8482
Coronary Heart Disease	coronary_heart	rs11191848	10	105650837	T	C	-0.032974	0.004039	0.472329	15.4659	3.42e-16	206	FALSE	OBFC1	-8537
Coronary Heart Disease	coronary_heart	rs11191849	10	105650880	T	A	-0.033027	0.004039	0.472391	15.513	3.07e-16	206	FALSE	OBFC1	-8580
Coronary Heart Disease	coronary_heart	rs10883942	10	105651386	T	C	-0.033037	0.004039	0.472391	15.5217	3.01e-16	206	FALSE	OBFC1	-9086
Coronary Heart Disease	coronary_heart	rs10883943	10	105651416	G	T	-0.033013	0.004039	0.472391	15.5009	3.16e-16	206	FALSE	OBFC1	-9116
Coronary Heart Disease	coronary_heart	rs1980653	10	105654164	A	G	-0.03358	0.004963	0.473015	10.8618	1.37e-11	206	FALSE	OBFC1	-11864
Coronary Heart Disease	coronary_heart	rs35007589	10	105655228	C	T	0.051954	0.007214	0.912039	12.2084	6.19e-13	206	FALSE	OBFC1	-12928
Coronary Heart Disease	coronary_heart	rs1977230	10	105656616	G	A	-0.049183	0.007119	0.093616	11.2945	5.08e-12	206	FALSE	OBFC1	-14316
Coronary Heart Disease	coronary_heart	rs10786775	10	105657316	G	C	-0.04954	0.00715	0.093616	11.3554	4.41e-12	206	FALSE	OBFC1	-15016
Coronary Heart Disease	coronary_heart	rs2984131	10	105658088	C	T	-0.049662	0.007164	0.091385	11.3648	4.32e-12	206	FALSE	OBFC1	-15788
Coronary Heart Disease	coronary_heart	rs2902639	10	105658588	G	C	-0.032951	0.00404	0.472261	15.4367	3.66e-16	206	FALSE	OBFC1	-16288
Coronary Heart Disease	coronary_heart	rs3850671	10	105659387	T	C	-0.033077	0.004042	0.472212	15.5396	2.89e-16	206	FALSE	OBFC1	-17087
Coronary Heart Disease	coronary_heart	rs2487999	10	105659826	T	C	-0.049878	0.007148	0.093551	11.5062	3.12e-12	206	FALSE	OBFC1	-17526
Coronary Heart Disease	coronary_heart	rs2475215	10	105660702	T	C	-0.050231	0.007161	0.093616	11.6217	2.39e-12	206	FALSE	OBFC1	-18402
Coronary Heart Disease	coronary_heart	rs11598018	10	105661315	C	A	-0.03306	0.004051	0.472565	15.4589	3.48e-16	206	FALSE	OBFC1	-19015
Coronary Heart Disease	coronary_heart	rs10883948	10	105667552	G	T	-0.032531	0.004052	0.47176	14.9864	1.03e-15	206	FALSE	OBFC1	-25252
Coronary Heart Disease	coronary_heart	rs7920217	10	105668172	C	T	-0.042395	0.006398	0.5015	10.4495	3.55e-11	206	FALSE	OBFC1	-25872
Coronary Heart Disease	coronary_heart	rs2995264	10	105668843	G	A	-0.05008	0.00717	0.091526	11.5275	2.97e-12	206	FALSE	OBFC1	-26543
Coronary Heart Disease	coronary_heart	rs12765878	10	105669622	T	C	-0.032884	0.004048	0.472198	15.3257	4.72e-16	206	FALSE	OBFC1	-27322
Coronary Heart Disease	coronary_heart	rs3752946	10	105670849	A	T	-0.033132	0.004314	0.423638	13.7797	1.66e-14	206	FALSE	OBFC1	-28549
Coronary Heart Disease	coronary_heart	rs2488000	10	105671109	T	G	-0.04948	0.007134	0.092991	11.3776	4.19e-12	206	FALSE	OBFC1	-28809
Coronary Heart Disease	coronary_heart	rs2488001	10	105671132	A	G	-0.049738	0.007125	0.093555	11.5162	3.05e-12	206	FALSE	OBFC1	-28832
Coronary Heart Disease	coronary_heart	rs1265165	10	105671527	T	C	-0.049612	0.007122	0.093553	11.4697	3.39e-12	206	FALSE	OBFC1	-29227
Coronary Heart Disease	coronary_heart	rs2756116	10	105671804	T	C	-0.049444	0.007123	0.093618	11.3939	4.04e-12	206	FALSE	OBFC1	-29504
Coronary Heart Disease	coronary_heart	rs2475218	10	105672015	C	T	-0.049456	0.007123	0.093618	11.4005	3.98e-12	206	FALSE	OBFC1	-29715
Coronary Heart Disease	coronary_heart	rs11191865	10	105672842	G	A	-0.033567	0.004748	0.473217	11.793	1.61e-12	206	FALSE	OBFC1	-30542
Coronary Heart Disease	coronary_heart	rs1265164	10	105674854	A	G	-0.041534	0.006224	0.132525	10.5878	2.58e-11	206	FALSE	OBFC1	-32554
Coronary Heart Disease	coronary_heart	rs9419958	10	105675946	T	C	-0.041337	0.006224	0.132465	10.4936	3.21e-11	206	FALSE	OBFC1	-33646
Coronary Heart Disease	coronary_heart	rs9420907	10	105676465	C	A	-0.04076	0.006223	0.132464	10.2239	5.97e-11	206	FALSE	OBFC1	-34165
Coronary Heart Disease	coronary_heart	rs2488002	10	105679341	C	T	-0.042355	0.00559	0.162822	13.4305	3.71e-14	206	FALSE	OBFC1	1378
Coronary Heart Disease	coronary_heart	rs7907606	10	105680632	T	G	0.042884	0.005591	0.843449	13.7479	1.79e-14	206	FALSE	OBFC1	2669
Coronary Heart Disease	coronary_heart	rs11813268	10	105682296	C	T	0.042987	0.005603	0.842615	13.753	1.77e-14	206	FALSE	OBFC1	4333
Coronary Heart Disease	coronary_heart	rs11591710	10	105687632	A	C	0.043343	0.00625	0.877756	11.3728	4.24e-12	206	FALSE	OBFC1	9669
Coronary Heart Disease	coronary_heart	rs7902587	10	105694301	C	T	0.050033	0.007135	0.908222	11.6134	2.44e-12	206	FALSE	OBFC1	16338
Coronary Heart Disease	coronary_heart	rs35691152	10	105705894	C	A	-0.036197	0.005955	0.860654	8.9038	1.25e-09	206	FALSE	SLK	21065
Coronary Heart Disease	coronary_heart	rs34312189	10	105706383	T	G	-0.033029	0.00529	0.6935	9.35541	4.41e-10	206	FALSE	SLK	20576
Coronary Heart Disease	coronary_heart	rs34872471	10	114754071	T	C	-0.028581	0.004614	0.742786	9.21917	6.04e-10	207	FALSE	TCF7L2	-44062
Coronary Heart Disease	coronary_heart	rs35198068	10	114754784	T	C	-0.028543	0.004612	0.742885	9.20427	6.25e-10	207	FALSE	TCF7L2	-44775
Coronary Heart Disease	coronary_heart	rs4506565	10	114756041	A	T	-0.024753	0.004489	0.720894	7.44418	3.6e-08	207	FALSE	TCF7L2	-46032
Coronary Heart Disease	coronary_heart	rs7903146	10	114758349	C	T	-0.029107	0.004616	0.744841	9.52689	2.97e-10	207	TRUE	TCF7L2	-48340
Coronary Heart Disease	coronary_heart	rs4267006	10	114758779	G	T	-0.028338	0.005098	0.804385	7.55594	2.78e-08	207	FALSE	TCF7L2	-48770
Coronary Heart Disease	coronary_heart	rs36090025	10	114774433	A	C	-0.026194	0.004627	0.741962	7.81324	1.54e-08	207	FALSE	TCF7L2	-64424
Coronary Heart Disease	coronary_heart	rs7074440	10	114785424	G	A	-0.026328	0.00463	0.741957	7.87679	1.33e-08	207	FALSE	TCF7L2	-75415
Coronary Heart Disease	coronary_heart	rs7091348	10	124016160	G	A	-0.022845	0.004186	0.438528	7.30636	4.94e-08	208	FALSE	TACC2	2100
Coronary Heart Disease	coronary_heart	rs9630108	10	124017217	G	A	-0.025397	0.004101	0.426378	9.21537	6.09e-10	208	FALSE	TACC2	3157
Coronary Heart Disease	coronary_heart	rs9630109	10	124017270	T	G	-0.025297	0.004101	0.424252	9.14965	7.09e-10	208	FALSE	TACC2	3210
Coronary Heart Disease	coronary_heart	rs9630110	10	124017308	A	G	-0.025269	0.004102	0.424253	9.12359	7.52e-10	208	FALSE	TACC2	3248
Coronary Heart Disease	coronary_heart	rs10788265	10	124017323	G	A	-0.023818	0.00405	0.454732	8.37951	4.17e-09	208	FALSE	TACC2	3263
Coronary Heart Disease	coronary_heart	rs10887113	10	124017404	C	T	-0.02353	0.004133	0.454726	7.8935	1.28e-08	208	FALSE	TACC2	3344
Coronary Heart Disease	coronary_heart	rs9630083	10	124017423	G	A	-0.025353	0.0041	0.424273	9.1886	6.48e-10	208	FALSE	TACC2	3363
Coronary Heart Disease	coronary_heart	rs911785	10	124017511	G	C	-0.025199	0.004099	0.424251	9.08982	8.13e-10	208	FALSE	TACC2	3451
Coronary Heart Disease	coronary_heart	rs911786	10	124017583	C	G	-0.025436	0.0041	0.424313	9.24733	5.66e-10	208	FALSE	TACC2	3523
Coronary Heart Disease	coronary_heart	rs4751883	10	124018027	A	C	-0.025092	0.004096	0.425759	9.03244	9.28e-10	208	FALSE	TACC2	3967
Coronary Heart Disease	coronary_heart	rs10788266	10	124018538	G	C	-0.023463	0.004052	0.454101	8.14166	7.22e-09	208	FALSE	TACC2	4478
Coronary Heart Disease	coronary_heart	rs4751885	10	124020305	G	T	-0.025948	0.004097	0.428911	9.60799	2.47e-10	208	FALSE	TACC2	6245
Coronary Heart Disease	coronary_heart	rs11592530	10	124020615	C	T	-0.025123	0.004403	0.704269	7.92504	1.19e-08	208	FALSE	TACC2	6555
Coronary Heart Disease	coronary_heart	rs11200512	10	124020660	G	A	-0.024967	0.004378	0.698556	7.91804	1.21e-08	208	FALSE	TACC2	6600
Coronary Heart Disease	coronary_heart	rs12245144	10	124020738	G	A	-0.024966	0.00439	0.701346	7.8762	1.33e-08	208	FALSE	TACC2	6678
Coronary Heart Disease	coronary_heart	rs12776757	10	124020769	C	G	-0.024963	0.004051	0.456864	9.13149	7.39e-10	208	FALSE	TACC2	6709
Coronary Heart Disease	coronary_heart	rs11592673	10	124021162	G	T	-0.024831	0.004332	0.683495	7.9905	1.02e-08	208	FALSE	TACC2	7102
Coronary Heart Disease	coronary_heart	rs7081032	10	124021200	A	G	-0.024179	0.004341	0.686257	7.5827	2.61e-08	208	FALSE	TACC2	7140
Coronary Heart Disease	coronary_heart	rs7081176	10	124021231	C	G	-0.024697	0.004316	0.683687	7.96685	1.08e-08	208	FALSE	TACC2	7171
Coronary Heart Disease	coronary_heart	rs7907082	10	124022771	T	C	-0.026073	0.004051	0.456216	9.89797	1.26e-10	208	FALSE	BTBD16	8050
Coronary Heart Disease	coronary_heart	rs10788269	10	124022870	A	G	-0.026313	0.004093	0.42875	9.87666	1.33e-10	208	FALSE	BTBD16	7951
Coronary Heart Disease	coronary_heart	rs10887114	10	124022997	T	C	-0.024974	0.004135	0.45647	8.79728	1.59e-09	208	FALSE	BTBD16	7824
Coronary Heart Disease	coronary_heart	rs12253127	10	124023073	A	G	-0.024742	0.004317	0.683545	7.99122	1.02e-08	208	FALSE	BTBD16	7748
Coronary Heart Disease	coronary_heart	rs10788270	10	124023241	T	C	-0.025277	0.004049	0.456627	9.3555	4.41e-10	208	FALSE	BTBD16	7580
Coronary Heart Disease	coronary_heart	rs10736311	10	124023434	G	T	-0.024521	0.004051	0.45999	8.83563	1.46e-09	208	FALSE	BTBD16	7387
Coronary Heart Disease	coronary_heart	rs7898942	10	124024608	A	C	-0.026561	0.004097	0.428012	10.033	9.27e-11	208	FALSE	BTBD16	6213
Coronary Heart Disease	coronary_heart	rs11200519	10	124026290	A	G	-0.02673	0.004047	0.457253	10.3852	4.12e-11	208	FALSE	BTBD16	4531
Coronary Heart Disease	coronary_heart	rs10749451	10	124028040	C	T	-0.027647	0.004084	0.433182	10.8715	1.34e-11	208	FALSE	BTBD16	2781
Coronary Heart Disease	coronary_heart	rs10749452	10	124028141	A	G	-0.027453	0.004083	0.43366	10.734	1.85e-11	208	FALSE	BTBD16	2680
Coronary Heart Disease	coronary_heart	rs10749453	10	124028335	T	G	-0.025856	0.004256	0.660797	8.89538	1.27e-09	208	FALSE	BTBD16	2486
Coronary Heart Disease	coronary_heart	rs5017041	10	124028388	T	C	-0.026968	0.004162	0.434945	10.0212	9.52e-11	208	FALSE	BTBD16	2433
Coronary Heart Disease	coronary_heart	rs5017040	10	124028560	G	C	-0.027446	0.004308	0.659482	9.71163	1.94e-10	208	FALSE	BTBD16	2261
Coronary Heart Disease	coronary_heart	rs5017039	10	124028610	C	T	-0.026217	0.004239	0.660046	9.19289	6.41e-10	208	FALSE	BTBD16	2211
Coronary Heart Disease	coronary_heart	rs4751887	10	124029758	G	A	-0.027543	0.004152	0.43337	10.4696	3.39e-11	208	FALSE	BTBD16	1063
Coronary Heart Disease	coronary_heart	rs7069328	10	124030741	G	C	-0.027067	0.00408	0.435306	10.4705	3.38e-11	208	FALSE	BTBD16	80
Coronary Heart Disease	coronary_heart	rs4751888	10	124032107	T	C	-0.026423	0.004181	0.634624	9.56681	2.71e-10	208	FALSE	BTBD16	-1286
Coronary Heart Disease	coronary_heart	rs6585806	10	124032359	G	A	-0.026074	0.004308	0.438819	8.83527	1.46e-09	208	FALSE	BTBD16	-1538
Coronary Heart Disease	coronary_heart	rs6585807	10	124032360	T	G	-0.026398	0.004303	0.437127	9.05477	8.82e-10	208	FALSE	BTBD16	-1539
Coronary Heart Disease	coronary_heart	rs1034533	10	124032434	A	G	-0.027326	0.004081	0.434932	10.6551	2.21e-11	208	FALSE	BTBD16	-1613
Coronary Heart Disease	coronary_heart	rs7912215	10	124033278	G	A	-0.026593	0.004242	0.65956	9.42753	3.74e-10	208	FALSE	BTBD16	-2457
Coronary Heart Disease	coronary_heart	rs1885511	10	124034333	T	C	-0.026145	0.004172	0.634283	9.42163	3.79e-10	208	FALSE	BTBD16	-3512
Coronary Heart Disease	coronary_heart	rs7096744	10	124034528	G	T	-0.025846	0.004176	0.636568	9.20324	6.26e-10	208	FALSE	BTBD16	-3707
Coronary Heart Disease	coronary_heart	rs7080859	10	124034703	T	C	-0.026549	0.004172	0.634332	9.69204	2.03e-10	208	FALSE	BTBD16	-3882
Coronary Heart Disease	coronary_heart	rs1998342	10	124035375	T	C	-0.026058	0.004174	0.633994	9.35238	4.44e-10	208	FALSE	BTBD16	-4554
Coronary Heart Disease	coronary_heart	rs6585808	10	124036141	T	C	-0.025965	0.004172	0.633749	9.30127	5e-10	208	FALSE	BTBD16	-5320
Coronary Heart Disease	coronary_heart	rs7086389	10	124036190	T	C	-0.025905	0.004172	0.633749	9.2619	5.47e-10	208	FALSE	BTBD16	-5369
Coronary Heart Disease	coronary_heart	rs7086403	10	124036226	T	C	-0.026867	0.004081	0.434518	10.3237	4.75e-11	208	FALSE	BTBD16	-5405
Coronary Heart Disease	coronary_heart	rs7090214	10	124036494	T	C	-0.026846	0.004081	0.434268	10.3069	4.93e-11	208	FALSE	BTBD16	-5673
Coronary Heart Disease	coronary_heart	rs4752678	10	124039657	T	C	-0.026683	0.004078	0.43452	10.2051	6.24e-11	208	FALSE	BTBD16	-8836
Coronary Heart Disease	coronary_heart	rs7092500	10	124041118	G	C	-0.026619	0.004077	0.434572	10.1626	6.88e-11	208	FALSE	BTBD16	-10297
Coronary Heart Disease	coronary_heart	rs7076349	10	124041173	T	G	-0.026633	0.004078	0.434446	10.1688	6.78e-11	208	FALSE	BTBD16	-10352
Coronary Heart Disease	coronary_heart	rs6585810	10	124041447	A	G	-0.026402	0.004164	0.434324	9.62508	2.37e-10	208	FALSE	BTBD16	-10626
Coronary Heart Disease	coronary_heart	rs7076102	10	124042978	A	T	-0.02652	0.004079	0.434902	10.0845	8.23e-11	208	FALSE	BTBD16	-12157
Coronary Heart Disease	coronary_heart	rs911775	10	124045302	T	C	-0.027007	0.00408	0.434742	10.4277	3.73e-11	208	FALSE	BTBD16	-14481
Coronary Heart Disease	coronary_heart	rs1007865	10	124050130	C	T	-0.02567	0.004114	0.463245	9.34448	4.52e-10	208	FALSE	BTBD16	-19309
Coronary Heart Disease	coronary_heart	rs61871680	10	124070455	G	A	0.035427	0.00518	0.793862	11.0848	8.23e-12	208	TRUE	BTBD16	-39634
Coronary Heart Disease	coronary_heart	rs72631113	10	124213449	C	T	0.026418	0.004132	0.613343	9.778	1.67e-10	208	FALSE	ARMS2	720
Coronary Heart Disease	coronary_heart	rs4237541	10	124237947	T	C	-0.033146	0.005334	0.5568	9.27347	5.33e-10	208	FALSE	HTRA1	-16906
Coronary Heart Disease	coronary_heart	rs760338	10	124238997	T	C	-0.022685	0.00413	0.572575	7.39228	4.05e-08	208	FALSE	HTRA1	-17956
Coronary Heart Disease	coronary_heart	rs2292049	11	8829168	A	G	0.025355	0.004609	0.276181	7.41435	3.85e-08	209	TRUE	ST5	-114270
Coronary Heart Disease	coronary_heart	rs7941600	11	9280284	G	A	-0.052481	0.009374	0.9228	7.65403	2.22e-08	210	FALSE	DENND5A	-119912
Coronary Heart Disease	coronary_heart	rs61875675	11	9319564	C	T	-0.051371	0.009076	0.9156	7.80928	1.55e-08	210	TRUE	TMEM41B	-17363
Coronary Heart Disease	coronary_heart	rs12273748	11	9360367	A	G	-0.050843	0.009289	0.9179	7.34574	4.51e-08	210	FALSE	TMEM41B	24040
Coronary Heart Disease	coronary_heart	rs9943599	11	9752741	C	T	-0.032716	0.005832	0.382667	7.6827	2.08e-08	211	FALSE	SWAP70	-67117
Coronary Heart Disease	coronary_heart	rs360158	11	9753601	G	A	-0.031438	0.005599	0.368239	7.69633	2.01e-08	211	FALSE	SWAP70	-67977
Coronary Heart Disease	coronary_heart	rs11042488	11	9756358	G	A	-0.024161	0.004393	0.675642	7.40944	3.9e-08	211	FALSE	SWAP70	-70734
Coronary Heart Disease	coronary_heart	rs10840298	11	9764832	C	A	-0.026308	0.004739	0.33674	7.53655	2.91e-08	211	FALSE	SWAP70	-79208
Coronary Heart Disease	coronary_heart	rs4910498	11	9765503	A	T	-0.02915	0.005071	0.328968	8.03429	9.24e-09	211	FALSE	SWAP70	-79879
Coronary Heart Disease	coronary_heart	rs415895	11	9769562	C	G	-0.030204	0.004833	0.323783	9.37265	4.24e-10	211	FALSE	SWAP70	-83938
Coronary Heart Disease	coronary_heart	rs10770059	11	9770910	T	C	-0.02925	0.004799	0.310933	8.94929	1.12e-09	211	FALSE	SWAP70	-85286
Coronary Heart Disease	coronary_heart	rs6483656	11	9771687	G	C	-0.028589	0.005041	0.314394	7.83838	1.45e-08	211	FALSE	SWAP70	-86063
Coronary Heart Disease	coronary_heart	rs360140	11	9776567	C	A	-0.028548	0.004366	0.311534	10.1929	6.41e-11	211	FALSE	SWAP70	2029
Coronary Heart Disease	coronary_heart	rs4910499	11	9779277	C	A	-0.034132	0.005142	0.3703	10.483	3.29e-11	211	TRUE	SWAP70	4739
Coronary Heart Disease	coronary_heart	rs66803065	11	10025852	C	A	-0.028832	0.004875	0.778501	8.46395	3.44e-09	211	FALSE	SBF2	-225638
Coronary Heart Disease	coronary_heart	rs2920152	11	10296756	A	G	-0.035234	0.006335	0.8166	7.56288	2.74e-08	212	TRUE	SBF2	-496542
Coronary Heart Disease	coronary_heart	rs7104311	11	13254504	C	A	-0.026912	0.004835	0.227516	7.57407	2.67e-08	213	FALSE	ARNTL	43695
Coronary Heart Disease	coronary_heart	rs7107711	11	13255538	G	C	-0.026975	0.004836	0.227508	7.60411	2.49e-08	213	FALSE	ARNTL	42661
Coronary Heart Disease	coronary_heart	rs6486109	11	13267867	T	A	0.025299	0.004623	0.741004	7.34293	4.54e-08	213	FALSE	ARNTL	30332
Coronary Heart Disease	coronary_heart	rs747601	11	13274553	A	T	-0.024779	0.004482	0.283295	7.47965	3.31e-08	213	FALSE	ARNTL	23646
Coronary Heart Disease	coronary_heart	rs11022733	11	13281557	C	A	-0.025005	0.004452	0.292555	7.70049	1.99e-08	213	FALSE	ARNTL	16642
Coronary Heart Disease	coronary_heart	rs11022734	11	13281580	A	G	-0.025337	0.004456	0.292491	7.87476	1.33e-08	213	FALSE	ARNTL	16619
Coronary Heart Disease	coronary_heart	rs7125487	11	13282058	C	G	-0.024666	0.004512	0.281708	7.32783	4.7e-08	213	FALSE	ARNTL	16141
Coronary Heart Disease	coronary_heart	rs998089	11	13284111	C	T	0.029398	0.004607	0.723393	9.74169	1.81e-10	213	FALSE	ARNTL	14088
Coronary Heart Disease	coronary_heart	rs2035380	11	13284345	T	C	-0.028588	0.004402	0.300592	10.0654	8.6e-11	213	FALSE	ARNTL	13854
Coronary Heart Disease	coronary_heart	rs2403661	11	13285281	T	G	-0.029137	0.004495	0.300837	10.031	9.31e-11	213	FALSE	ARNTL	12918
Coronary Heart Disease	coronary_heart	rs10832011	11	13287938	G	A	-0.028694	0.004398	0.300834	10.1507	7.07e-11	213	FALSE	ARNTL	10261
Coronary Heart Disease	coronary_heart	rs4146386	11	13291979	A	G	-0.029391	0.004391	0.303338	10.6465	2.26e-11	213	FALSE	ARNTL	6220
Coronary Heart Disease	coronary_heart	rs12295734	11	13292281	G	C	-0.0288	0.004484	0.30415	9.85996	1.38e-10	213	FALSE	ARNTL	5918
Coronary Heart Disease	coronary_heart	rs11022735	11	13292727	A	C	-0.029307	0.004387	0.303406	10.606	2.48e-11	213	FALSE	ARNTL	5472
Coronary Heart Disease	coronary_heart	rs1384030	11	13292909	T	C	-0.029304	0.004387	0.303378	10.604	2.49e-11	213	FALSE	ARNTL	5290
Coronary Heart Disease	coronary_heart	rs11022738	11	13293182	T	C	0.030288	0.004497	0.721594	10.7689	1.7e-11	213	FALSE	ARNTL	5017
Coronary Heart Disease	coronary_heart	rs10832012	11	13293248	A	C	0.029474	0.004507	0.724271	10.1933	6.41e-11	213	FALSE	ARNTL	4951
Coronary Heart Disease	coronary_heart	rs900147	11	13293840	G	A	-0.029305	0.004389	0.303337	10.5952	2.54e-11	213	FALSE	ARNTL	4359
Coronary Heart Disease	coronary_heart	rs900146	11	13293887	C	T	-0.029271	0.004386	0.303401	10.5865	2.59e-11	213	FALSE	ARNTL	4312
Coronary Heart Disease	coronary_heart	rs900145	11	13293905	C	T	-0.029095	0.004387	0.303401	10.4674	3.41e-11	213	FALSE	ARNTL	4294
Coronary Heart Disease	coronary_heart	rs7109016	11	13293979	A	T	-0.029341	0.004388	0.303401	10.6276	2.36e-11	213	FALSE	ARNTL	4220
Coronary Heart Disease	coronary_heart	rs10832013	11	13295353	G	T	-0.028962	0.004353	0.315124	10.5275	2.97e-11	213	FALSE	ARNTL	2846
Coronary Heart Disease	coronary_heart	rs10832014	11	13295415	T	A	-0.029161	0.004387	0.303276	10.5088	3.1e-11	213	FALSE	ARNTL	2784
Coronary Heart Disease	coronary_heart	rs1384028	11	13295767	C	T	-0.02916	0.004388	0.303276	10.5057	3.12e-11	213	FALSE	ARNTL	2432
Coronary Heart Disease	coronary_heart	rs1384027	11	13295920	A	T	-0.029187	0.004388	0.303338	10.5231	3e-11	213	FALSE	ARNTL	2279
Coronary Heart Disease	coronary_heart	rs1384026	11	13296401	T	A	-0.029153	0.004388	0.303275	10.4996	3.16e-11	213	FALSE	ARNTL	1798
Coronary Heart Disease	coronary_heart	rs1384025	11	13296446	G	T	-0.029157	0.004388	0.303338	10.5025	3.14e-11	213	FALSE	ARNTL	1753
Coronary Heart Disease	coronary_heart	rs11022742	11	13296561	T	C	0.029541	0.004601	0.723791	9.85436	1.4e-10	213	FALSE	ARNTL	1638
Coronary Heart Disease	coronary_heart	rs1384024	11	13296644	C	A	-0.02923	0.004388	0.303393	10.5519	2.81e-11	213	FALSE	ARNTL	1555
Coronary Heart Disease	coronary_heart	rs11022743	11	13297800	G	A	0.029372	0.004506	0.723852	10.1335	7.35e-11	213	FALSE	ARNTL	399
Coronary Heart Disease	coronary_heart	rs4757138	11	13297925	A	G	-0.029956	0.004482	0.303715	10.6189	2.4e-11	213	FALSE	ARNTL	274
Coronary Heart Disease	coronary_heart	rs2279287	11	13298485	T	C	-0.029396	0.004389	0.303315	10.6577	2.2e-11	213	FALSE	ARNTL	-286
Coronary Heart Disease	coronary_heart	rs2279286	11	13298519	G	A	-0.029366	0.004389	0.303338	10.6378	2.3e-11	213	FALSE	ARNTL	-320
Coronary Heart Disease	coronary_heart	rs2279285	11	13298687	G	T	-0.02938	0.004388	0.303401	10.6523	2.23e-11	213	FALSE	ARNTL	-488
Coronary Heart Disease	coronary_heart	rs2279284	11	13298750	C	T	0.029425	0.004508	0.723981	10.1605	6.91e-11	213	FALSE	ARNTL	-551
Coronary Heart Disease	coronary_heart	rs61882122	11	13299895	A	G	-0.028964	0.004387	0.306764	10.3767	4.2e-11	213	FALSE	ARNTL	-1696
Coronary Heart Disease	coronary_heart	rs7928655	11	13300252	C	G	-0.029357	0.00439	0.30364	10.6261	2.37e-11	213	FALSE	ARNTL	-2053
Coronary Heart Disease	coronary_heart	rs4757139	11	13300456	C	T	-0.029381	0.004391	0.303321	10.64	2.29e-11	213	FALSE	ARNTL	-2257
Coronary Heart Disease	coronary_heart	rs4757140	11	13300540	G	T	-0.029589	0.004392	0.30395	10.7742	1.68e-11	213	FALSE	ARNTL	-2341
Coronary Heart Disease	coronary_heart	rs12361893	11	13301114	C	G	-0.029325	0.004392	0.303132	10.5959	2.54e-11	213	FALSE	ARNTL	-2915
Coronary Heart Disease	coronary_heart	rs4603287	11	13301335	T	G	-0.030633	0.0044	0.301068	11.4572	3.49e-12	213	FALSE	ARNTL	-3136
Coronary Heart Disease	coronary_heart	rs1351525	11	13301548	A	T	-0.030719	0.0044	0.301127	11.5181	3.03e-12	213	FALSE	ARNTL	-3349
Coronary Heart Disease	coronary_heart	rs1481892	11	13301921	G	C	-0.030583	0.0044	0.301069	11.4214	3.79e-12	213	FALSE	ARNTL	-3722
Coronary Heart Disease	coronary_heart	rs2403662	11	13302822	A	G	-0.030574	0.004403	0.30132	11.4032	3.95e-12	213	FALSE	ARNTL	-4623
Coronary Heart Disease	coronary_heart	rs3993105	11	13303071	C	T	-0.030712	0.004403	0.301224	11.4993	3.17e-12	213	FALSE	ARNTL	-4872
Coronary Heart Disease	coronary_heart	rs7926712	11	13303085	A	G	-0.030747	0.004403	0.301131	11.5216	3.01e-12	213	TRUE	ARNTL	-4886
Coronary Heart Disease	coronary_heart	rs4414197	11	13306311	T	G	-0.030706	0.004419	0.30327	11.418	3.82e-12	213	FALSE	ARNTL	-8112
Coronary Heart Disease	coronary_heart	rs4146388	11	13306605	C	T	0.030717	0.004538	0.726123	10.8728	1.34e-11	213	FALSE	ARNTL	-8406
Coronary Heart Disease	coronary_heart	rs4757141	11	13307095	A	G	0.030196	0.004533	0.725184	10.5525	2.8e-11	213	FALSE	ARNTL	-8896
Coronary Heart Disease	coronary_heart	rs11022749	11	13307366	A	G	0.030478	0.004527	0.722854	10.764	1.72e-11	213	FALSE	ARNTL	-9167
Coronary Heart Disease	coronary_heart	rs11022750	11	13307594	G	A	0.030693	0.00453	0.723481	10.892	1.28e-11	213	FALSE	ARNTL	-9395
Coronary Heart Disease	coronary_heart	rs11022751	11	13307613	T	C	0.030722	0.00453	0.723481	10.9113	1.23e-11	213	FALSE	ARNTL	-9414
Coronary Heart Disease	coronary_heart	rs11022752	11	13307622	A	G	0.030878	0.00453	0.723481	11.015	9.66e-12	213	FALSE	ARNTL	-9423
Coronary Heart Disease	coronary_heart	rs10832017	11	13309671	G	A	0.030111	0.004532	0.725184	10.5003	3.16e-11	213	FALSE	ARNTL	-11472
Coronary Heart Disease	coronary_heart	rs4353253	11	13310263	G	C	-0.029491	0.004417	0.300065	10.5986	2.52e-11	213	FALSE	ARNTL	-12064
Coronary Heart Disease	coronary_heart	rs1481891	11	13310718	T	C	-0.02944	0.004416	0.300002	10.5654	2.72e-11	213	FALSE	ARNTL	-12519
Coronary Heart Disease	coronary_heart	rs11022753	11	13310854	T	C	0.030493	0.004537	0.726124	10.7296	1.86e-11	213	FALSE	ARNTL	-12655
Coronary Heart Disease	coronary_heart	rs36170258	11	13311263	C	T	-0.030096	0.004426	0.303887	10.9655	1.08e-11	213	FALSE	ARNTL	-13064
Coronary Heart Disease	coronary_heart	rs10832018	11	13312424	G	A	-0.029508	0.004416	0.300002	10.6115	2.45e-11	213	FALSE	ARNTL	-14225
Coronary Heart Disease	coronary_heart	rs7107287	11	13312969	G	T	0.030154	0.004532	0.725108	10.5289	2.96e-11	213	FALSE	ARNTL	-14770
Coronary Heart Disease	coronary_heart	rs11022754	11	13313243	G	A	0.03051	0.004538	0.726124	10.7364	1.83e-11	213	FALSE	ARNTL	-15044
Coronary Heart Disease	coronary_heart	rs10832019	11	13313879	C	T	0.030135	0.004532	0.725125	10.5155	3.05e-11	213	FALSE	ARNTL	-15680
Coronary Heart Disease	coronary_heart	rs7934154	11	13314148	G	T	0.030114	0.004534	0.724815	10.4927	3.22e-11	213	FALSE	ARNTL	-15949
Coronary Heart Disease	coronary_heart	rs12290622	11	13314307	G	A	-0.029381	0.004421	0.300033	10.5057	3.12e-11	213	FALSE	ARNTL	-16108
Coronary Heart Disease	coronary_heart	rs34148132	11	13314475	T	C	-0.03059	0.004422	0.303269	11.3215	4.77e-12	213	FALSE	ARNTL	-16276
Coronary Heart Disease	coronary_heart	rs11022755	11	13315049	T	C	0.030081	0.004534	0.724996	10.4713	3.38e-11	213	FALSE	ARNTL	-16850
Coronary Heart Disease	coronary_heart	rs11022756	11	13315439	A	C	-0.029436	0.00442	0.300059	10.5455	2.85e-11	213	FALSE	ARNTL	-17240
Coronary Heart Disease	coronary_heart	rs10766073	11	13317964	G	A	0.028384	0.00451	0.717396	9.49544	3.2e-10	213	FALSE	ARNTL	-19765
Coronary Heart Disease	coronary_heart	rs7951393	11	13318431	C	T	-0.024436	0.004449	0.292082	7.39085	4.07e-08	213	FALSE	ARNTL	-20232
Coronary Heart Disease	coronary_heart	rs11605776	11	13318524	C	A	-0.024929	0.00445	0.294504	7.66245	2.18e-08	213	FALSE	ARNTL	-20325
Coronary Heart Disease	coronary_heart	rs10766075	11	13318587	C	T	0.024975	0.004546	0.730311	7.39354	4.04e-08	213	FALSE	ARNTL	-20388
Coronary Heart Disease	coronary_heart	rs7949336	11	13319894	A	G	0.025679	0.0046	0.74095	7.61365	2.43e-08	213	FALSE	ARNTL	-21695
Coronary Heart Disease	coronary_heart	rs7937432	11	13320525	G	A	-0.02576	0.00446	0.294875	8.10418	7.87e-09	213	FALSE	ARNTL	-22326
Coronary Heart Disease	coronary_heart	rs7938307	11	13320526	C	A	-0.025932	0.00446	0.29472	8.20431	6.25e-09	213	FALSE	ARNTL	-22327
Coronary Heart Disease	coronary_heart	rs7938308	11	13320533	C	T	0.026134	0.004549	0.728532	8.02403	9.46e-09	213	FALSE	ARNTL	-22334
Coronary Heart Disease	coronary_heart	rs11022757	11	13322580	A	G	-0.025762	0.00445	0.294877	8.13762	7.28e-09	213	FALSE	ARNTL	-24381
Coronary Heart Disease	coronary_heart	rs7114573	11	13323498	A	C	-0.02614	0.004451	0.294335	8.35731	4.39e-09	213	FALSE	ARNTL	-25299
Coronary Heart Disease	coronary_heart	rs6486118	11	13323786	G	A	-0.026038	0.004452	0.294135	8.29184	5.11e-09	213	FALSE	ARNTL	-25587
Coronary Heart Disease	coronary_heart	rs6486119	11	13323789	T	C	-0.026031	0.004452	0.294135	8.28793	5.15e-09	213	FALSE	ARNTL	-25590
Coronary Heart Disease	coronary_heart	rs6486120	11	13324142	T	G	-0.026105	0.004451	0.294249	8.33741	4.6e-09	213	FALSE	ARNTL	-25943
Coronary Heart Disease	coronary_heart	rs10832021	11	13324530	G	A	-0.025443	0.004449	0.29298	7.95853	1.1e-08	213	FALSE	ARNTL	-26331
Coronary Heart Disease	coronary_heart	rs10832022	11	13339272	A	G	0.024805	0.004538	0.72605	7.32748	4.7e-08	213	FALSE	ARNTL	-41073
Coronary Heart Disease	coronary_heart	rs10766076	11	13340710	T	A	0.024892	0.004538	0.726137	7.37328	4.23e-08	213	FALSE	ARNTL	-42511
Coronary Heart Disease	coronary_heart	rs12805304	11	13344645	T	A	0.025095	0.004541	0.72697	7.47429	3.36e-08	213	FALSE	ARNTL	-46446
Coronary Heart Disease	coronary_heart	rs11022765	11	13345115	C	A	0.024992	0.004541	0.727051	7.4176	3.82e-08	213	FALSE	ARNTL	-46916
Coronary Heart Disease	coronary_heart	rs11031737	11	32372772	G	A	-0.030176	0.004036	0.526631	13.097	8e-14	214	FALSE	WT1	36549
Coronary Heart Disease	coronary_heart	rs1884232	11	32375669	G	A	-0.033626	0.005057	0.4914	10.5155	3.05e-11	214	FALSE	WT1	33652
Coronary Heart Disease	coronary_heart	rs6484569	11	32378306	C	T	-0.025255	0.004161	0.622656	8.88059	1.32e-09	214	FALSE	WT1	31015
Coronary Heart Disease	coronary_heart	rs6484570	11	32378857	C	T	-0.025256	0.004161	0.622848	8.87911	1.32e-09	214	FALSE	WT1	30464
Coronary Heart Disease	coronary_heart	rs7118294	11	32380521	T	C	-0.03253	0.00403	0.505017	15.1415	7.22e-16	214	TRUE	WT1	28800
Coronary Heart Disease	coronary_heart	rs2418900	11	32381043	G	A	-0.032383	0.004031	0.505095	15.0047	9.89e-16	214	FALSE	WT1	28278
Coronary Heart Disease	coronary_heart	rs10835890	11	32382596	G	A	-0.02496	0.004175	0.62361	8.63445	2.32e-09	214	FALSE	WT1	26725
Coronary Heart Disease	coronary_heart	rs10767932	11	32382641	A	G	-0.03068	0.004044	0.52452	13.4639	3.44e-14	214	FALSE	WT1	26680
Coronary Heart Disease	coronary_heart	rs10835891	11	32385980	C	T	-0.032636	0.004061	0.504928	15.0125	9.72e-16	214	FALSE	WT1	23341
Coronary Heart Disease	coronary_heart	rs6484573	11	32392251	A	G	-0.024912	0.004413	0.698225	7.77013	1.7e-08	214	FALSE	WT1	17070
Coronary Heart Disease	coronary_heart	rs11031754	11	32394584	G	T	-0.025069	0.004412	0.698016	7.8654	1.36e-08	214	FALSE	WT1	14737
Coronary Heart Disease	coronary_heart	rs10835893	11	32399200	C	T	-0.025032	0.004414	0.703802	7.83833	1.45e-08	214	FALSE	WT1	10121
Coronary Heart Disease	coronary_heart	rs10767933	11	32401585	A	G	-0.025182	0.004419	0.701322	7.90818	1.24e-08	214	FALSE	WT1	7736
Coronary Heart Disease	coronary_heart	rs6484575	11	32406036	G	C	-0.025144	0.004414	0.703877	7.90259	1.25e-08	214	FALSE	WT1	3285
Coronary Heart Disease	coronary_heart	rs6484576	11	32406141	A	G	-0.025146	0.004419	0.701308	7.88757	1.3e-08	214	FALSE	WT1	3180
Coronary Heart Disease	coronary_heart	rs5030320	11	32410002	T	C	-0.024969	0.004418	0.701965	7.78909	1.63e-08	214	FALSE	WT1	-681
Coronary Heart Disease	coronary_heart	rs5030317	11	32410337	C	G	-0.028093	0.004561	0.730322	9.12379	7.52e-10	214	FALSE	WT1	-1016
Coronary Heart Disease	coronary_heart	rs1799937	11	32410774	A	G	-0.028335	0.004749	0.76321	8.60432	2.49e-09	214	FALSE	WT1	-1453
Coronary Heart Disease	coronary_heart	rs5030268	11	32420570	T	C	-0.027835	0.004827	0.774787	8.08124	8.29e-09	214	FALSE	WT1	-11249
Coronary Heart Disease	coronary_heart	rs5030241	11	32424296	A	T	-0.029461	0.004471	0.719956	10.3404	4.57e-11	214	FALSE	WT1	-14975
Coronary Heart Disease	coronary_heart	rs6484577	11	32424604	T	C	-0.031185	0.004406	0.701527	11.8195	1.52e-12	214	FALSE	WT1	-15283
Coronary Heart Disease	coronary_heart	rs10767935	11	32426704	C	T	-0.026755	0.004852	0.780557	7.44423	3.6e-08	214	FALSE	WT1	-17383
Coronary Heart Disease	coronary_heart	rs10835901	11	32426953	C	G	-0.026611	0.004857	0.781118	7.35922	4.37e-08	214	FALSE	WT1	-17632
Coronary Heart Disease	coronary_heart	rs11031767	11	32427428	T	G	-0.029733	0.004465	0.719204	10.5429	2.87e-11	214	FALSE	WT1	-18107
Coronary Heart Disease	coronary_heart	rs3932463	11	32427823	G	A	-0.029755	0.00447	0.719517	10.538	2.9e-11	214	FALSE	WT1	-18502
Coronary Heart Disease	coronary_heart	rs3858440	11	32428005	G	A	-0.026634	0.004855	0.780691	7.37595	4.21e-08	214	FALSE	WT1	-18684
Coronary Heart Disease	coronary_heart	rs3858441	11	32428032	A	C	-0.02646	0.004853	0.780366	7.29244	5.1e-08	214	FALSE	WT1	-18711
Coronary Heart Disease	coronary_heart	rs3858442	11	32428164	C	T	-0.026717	0.004858	0.781079	7.40842	3.9e-08	214	FALSE	WT1	-18843
Coronary Heart Disease	coronary_heart	rs3858443	11	32428545	T	C	-0.026558	0.004864	0.781306	7.31227	4.87e-08	214	FALSE	WT1	-19224
Coronary Heart Disease	coronary_heart	rs12290546	11	32429099	C	T	-0.030886	0.004406	0.702743	11.6053	2.48e-12	214	FALSE	WT1	-19778
Coronary Heart Disease	coronary_heart	rs11031769	11	32429503	T	C	-0.026521	0.004862	0.781118	7.29895	5.02e-08	214	FALSE	WT1	-20182
Coronary Heart Disease	coronary_heart	rs11031770	11	32429666	G	A	-0.026598	0.004868	0.781547	7.3213	4.77e-08	214	FALSE	WT1	-20345
Coronary Heart Disease	coronary_heart	rs10835904	11	32430601	G	A	-0.031225	0.004409	0.699874	11.8304	1.48e-12	214	FALSE	WT1	-21280
Coronary Heart Disease	coronary_heart	rs5030218	11	32437209	T	C	-0.028137	0.004753	0.763988	8.47879	3.32e-09	214	FALSE	WT1	-27888
Coronary Heart Disease	coronary_heart	rs2295082	11	32437677	G	C	-0.028185	0.004754	0.764073	8.50334	3.14e-09	214	FALSE	WT1	-28356
Coronary Heart Disease	coronary_heart	rs2234587	11	32437914	T	G	-0.028104	0.004753	0.764617	8.46132	3.46e-09	214	FALSE	WT1	-28593
Coronary Heart Disease	coronary_heart	rs5030207	11	32438477	T	C	-0.028034	0.004754	0.763807	8.41815	3.82e-09	214	FALSE	WT1	-29156
Coronary Heart Disease	coronary_heart	rs5030201	11	32438699	G	A	-0.028061	0.004755	0.763992	8.43172	3.7e-09	214	FALSE	WT1	-29378
Coronary Heart Disease	coronary_heart	rs3818055	11	32438753	C	T	-0.032997	0.004507	0.698801	12.5935	2.55e-13	214	FALSE	WT1	-29432
Coronary Heart Disease	coronary_heart	rs2295081	11	32439038	T	C	-0.028035	0.004757	0.763983	8.41016	3.89e-09	214	FALSE	WT1	-29717
Coronary Heart Disease	coronary_heart	rs7107082	11	32439824	C	T	-0.028198	0.004763	0.76397	8.48146	3.3e-09	214	FALSE	WT1	-30503
Coronary Heart Disease	coronary_heart	rs7115190	11	32441377	C	T	-0.031758	0.004433	0.701221	12.0879	8.17e-13	214	FALSE	WT1	-32056
Coronary Heart Disease	coronary_heart	rs11824258	11	32442275	A	G	-0.028905	0.004777	0.764348	8.82851	1.48e-09	214	FALSE	WT1	-32954
Coronary Heart Disease	coronary_heart	rs3858445	11	32442636	A	G	-0.027612	0.004697	0.748251	8.37269	4.24e-09	214	FALSE	WT1	-33315
Coronary Heart Disease	coronary_heart	rs11031784	11	32460575	T	C	-0.028331	0.00492	0.709205	8.06012	8.71e-09	214	FALSE	WT1	3399
Coronary Heart Disease	coronary_heart	rs7946086	11	32461090	A	G	-0.027666	0.004459	0.705438	9.24598	5.68e-10	214	FALSE	WT1	3914
Coronary Heart Disease	coronary_heart	rs2625388	11	43611826	A	G	0.023064	0.004156	0.548175	7.53125	2.94e-08	215	TRUE	HSD17B12	-33840
Coronary Heart Disease	coronary_heart	rs4755204	11	43638226	A	C	0.02252	0.004083	0.569872	7.44918	3.55e-08	215	FALSE	HSD17B12	-60240
Coronary Heart Disease	coronary_heart	rs4755731	11	43685168	A	G	0.023109	0.004173	0.575832	7.50414	3.13e-08	215	FALSE	HSD17B12	-107182
Coronary Heart Disease	coronary_heart	rs3741380	11	65349063	G	A	-0.030149	0.004086	0.507052	12.7785	1.67e-13	216	FALSE	EHBP1L1	-5554
Coronary Heart Disease	coronary_heart	rs6591182	11	65349756	T	G	-0.028128	0.004835	0.472818	8.213	6.12e-09	216	FALSE	EHBP1L1	-6247
Coronary Heart Disease	coronary_heart	rs11227229	11	65354150	G	A	-0.029058	0.00408	0.488148	11.9588	1.1e-12	216	FALSE	EHBP1L1	-10641
Coronary Heart Disease	coronary_heart	rs11606601	11	65354439	C	G	-0.029484	0.004082	0.485573	12.2768	5.29e-13	216	FALSE	EHBP1L1	-10930
Coronary Heart Disease	coronary_heart	rs948578	11	65356754	C	T	-0.028183	0.004118	0.474388	11.0992	7.96e-12	216	FALSE	EHBP1L1	-13245
Coronary Heart Disease	coronary_heart	rs7941126	11	65364629	A	G	-0.02403	0.004109	0.466721	8.29131	5.11e-09	216	FALSE	MAP3K11	597
Coronary Heart Disease	coronary_heart	rs2306361	11	65374495	A	C	-0.022724	0.004117	0.549206	7.45688	3.49e-08	216	FALSE	MAP3K11	-9269
Coronary Heart Disease	coronary_heart	rs2004649	11	65380916	G	A	-0.024279	0.004088	0.529824	8.52879	2.96e-09	216	FALSE	MAP3K11	-15690
Coronary Heart Disease	coronary_heart	rs11227241	11	65389890	G	C	-0.024553	0.004083	0.529155	8.72761	1.87e-09	216	FALSE	PCNXL3	-6646
Coronary Heart Disease	coronary_heart	rs1151490	11	65390485	A	C	0.024591	0.004074	0.474936	8.78829	1.63e-09	216	FALSE	PCNXL3	-7241
Coronary Heart Disease	coronary_heart	rs2306362	11	65405510	G	T	-0.023134	0.004202	0.615731	7.42222	3.78e-08	216	FALSE	SIPA1	58
Coronary Heart Disease	coronary_heart	rs2306363	11	65405600	G	T	0.039595	0.005151	0.811362	13.8021	1.58e-14	216	TRUE	SIPA1	-32
Coronary Heart Disease	coronary_heart	rs3782086	11	65406869	C	T	0.039449	0.006065	0.870534	10.0942	8.05e-11	216	FALSE	SIPA1	-1301
Coronary Heart Disease	coronary_heart	rs3741378	11	65408937	C	T	0.038197	0.006014	0.869185	9.65571	2.21e-10	216	FALSE	SIPA1	-3369
Coronary Heart Disease	coronary_heart	rs12420618	11	65412974	C	G	0.038048	0.005977	0.866991	9.69619	2.01e-10	216	FALSE	SIPA1	-7406
Coronary Heart Disease	coronary_heart	rs2075660	11	65414709	C	A	0.037864	0.005984	0.867116	9.5882	2.58e-10	216	FALSE	SIPA1	-9141
Coronary Heart Disease	coronary_heart	rs7119750	11	65422591	C	T	0.04026	0.006142	0.876175	10.2385	5.77e-11	216	FALSE	RELA	-1524
Coronary Heart Disease	coronary_heart	rs11227247	11	65422853	A	C	0.038561	0.006255	0.874263	9.13866	7.27e-10	216	FALSE	RELA	-1786
Coronary Heart Disease	coronary_heart	rs11568300	11	65425167	C	G	-0.02365	0.004172	0.607301	7.831	1.48e-08	216	FALSE	RELA	-4100
Coronary Heart Disease	coronary_heart	rs2306365	11	65427346	G	A	0.040669	0.006302	0.876046	9.94779	1.13e-10	216	FALSE	RELA	-6279
Coronary Heart Disease	coronary_heart	rs4930158	11	65428302	G	T	0.040345	0.006154	0.87659	10.2441	5.7e-11	216	FALSE	RELA	-7235
Coronary Heart Disease	coronary_heart	rs10791822	11	65428706	T	C	-0.022819	0.004181	0.614752	7.30606	4.94e-08	216	FALSE	RELA	-7639
Coronary Heart Disease	coronary_heart	rs7101916	11	65431360	C	T	0.040327	0.006145	0.876327	10.2606	5.49e-11	216	FALSE	RELA	795
Coronary Heart Disease	coronary_heart	rs10896028	11	65432187	A	T	-0.023805	0.004172	0.61177	7.92619	1.19e-08	216	FALSE	RELA	1622
Coronary Heart Disease	coronary_heart	rs1962691	11	65433189	A	G	0.040406	0.006149	0.876437	10.2873	5.16e-11	216	FALSE	RELA	2624
Coronary Heart Disease	coronary_heart	rs12419110	11	65435127	T	C	0.040413	0.006139	0.875605	10.3218	4.77e-11	216	FALSE	RELA	4562
Coronary Heart Disease	coronary_heart	rs28464085	11	65436792	G	A	-0.023538	0.004183	0.619675	7.72779	1.87e-08	216	FALSE	RELA	6227
Coronary Heart Disease	coronary_heart	rs7924510	11	65438135	G	A	-0.023502	0.00419	0.620241	7.68112	2.08e-08	216	FALSE	RELA	7570
Coronary Heart Disease	coronary_heart	rs56115979	11	65438215	C	T	0.0402	0.006147	0.876305	10.1954	6.38e-11	216	FALSE	RELA	7650
Coronary Heart Disease	coronary_heart	rs35927673	11	65440049	T	C	0.040458	0.006144	0.87624	10.3286	4.69e-11	216	FALSE	RELA	9484
Coronary Heart Disease	coronary_heart	rs3862385	11	65440432	T	A	0.039669	0.006152	0.876904	9.93037	1.17e-10	216	FALSE	RELA	9867
Coronary Heart Disease	coronary_heart	rs60626743	11	65443380	C	T	-0.023447	0.004183	0.620308	7.67159	2.13e-08	216	FALSE	RELA	12815
Coronary Heart Disease	coronary_heart	rs12794436	11	65446187	T	C	0.039968	0.006138	0.875919	10.1146	7.68e-11	216	FALSE	RELA	15622
Coronary Heart Disease	coronary_heart	rs36113281	11	65447958	C	T	0.040101	0.006141	0.876109	10.1682	6.79e-11	216	FALSE	RELA	17393
Coronary Heart Disease	coronary_heart	rs12418630	11	65448559	C	T	0.040138	0.00614	0.876107	10.1868	6.5e-11	216	FALSE	RELA	17994
Coronary Heart Disease	coronary_heart	rs12418683	11	65448953	G	A	0.039743	0.006137	0.875483	10.0121	9.72e-11	216	FALSE	RELA	18388
Coronary Heart Disease	coronary_heart	rs76397528	11	65449055	C	T	0.0408	0.007253	0.8647	7.72124	1.9e-08	216	FALSE	RELA	18490
Coronary Heart Disease	coronary_heart	rs12802391	11	65449451	G	C	-0.023778	0.004182	0.619162	7.87324	1.34e-08	216	FALSE	RELA	18886
Coronary Heart Disease	coronary_heart	rs4930299	11	65449594	G	C	0.042135	0.006237	0.875545	10.8326	1.47e-11	216	FALSE	RELA	19029
Coronary Heart Disease	coronary_heart	rs7934036	11	65451020	G	T	-0.023465	0.004184	0.619873	7.67882	2.09e-08	216	FALSE	RELA	20455
Coronary Heart Disease	coronary_heart	rs35092037	11	65451660	A	G	0.039978	0.00614	0.876109	10.1122	7.72e-11	216	FALSE	RELA	21095
Coronary Heart Disease	coronary_heart	rs9787945	11	65452574	T	G	0.040957	0.007236	0.8642	7.81026	1.55e-08	216	FALSE	RELA	22009
Coronary Heart Disease	coronary_heart	rs9787873	11	65452602	C	T	0.04001	0.00614	0.876109	10.1273	7.46e-11	216	FALSE	RELA	22037
Coronary Heart Disease	coronary_heart	rs4578394	11	65453678	G	C	0.038843	0.00615	0.876682	9.5571	2.77e-10	216	FALSE	RELA	23113
Coronary Heart Disease	coronary_heart	rs11227254	11	65454000	A	G	-0.023182	0.004194	0.620356	7.47681	3.34e-08	216	FALSE	RELA	23435
Coronary Heart Disease	coronary_heart	rs11227255	11	65454044	C	T	-0.023049	0.00421	0.62169	7.34711	4.5e-08	216	FALSE	RELA	23479
Coronary Heart Disease	coronary_heart	rs1073602	11	65455386	G	C	-0.023654	0.004183	0.620259	7.79552	1.6e-08	216	FALSE	KAT5	24081
Coronary Heart Disease	coronary_heart	rs6591185	11	65455742	A	G	-0.023314	0.004195	0.620322	7.55246	2.8e-08	216	FALSE	KAT5	23725
Coronary Heart Disease	coronary_heart	rs36028748	11	65456685	T	C	0.040227	0.006127	0.875079	10.2688	5.39e-11	216	FALSE	KAT5	22782
Coronary Heart Disease	coronary_heart	rs11601509	11	65456864	T	C	-0.023968	0.004182	0.620624	7.98863	1.03e-08	216	FALSE	KAT5	22603
Coronary Heart Disease	coronary_heart	rs138502442	11	65456990	C	T	-0.023342	0.004207	0.62154	7.52822	2.96e-08	216	FALSE	KAT5	22477
Coronary Heart Disease	coronary_heart	rs146861857	11	65457751	G	A	-0.023631	0.004206	0.621591	7.7037	1.98e-08	216	FALSE	KAT5	21716
Coronary Heart Disease	coronary_heart	rs1074156	11	65458169	G	T	-0.023362	0.004198	0.620827	7.57029	2.69e-08	216	FALSE	KAT5	21298
Coronary Heart Disease	coronary_heart	rs1074155	11	65458197	T	C	-0.02415	0.004184	0.620589	8.09531	8.03e-09	216	FALSE	KAT5	21270
Coronary Heart Disease	coronary_heart	rs7115734	11	65458964	G	A	-0.023901	0.004183	0.62032	7.94589	1.13e-08	216	FALSE	KAT5	20503
Coronary Heart Disease	coronary_heart	rs10896032	11	65459419	C	A	-0.023905	0.004184	0.620389	7.94561	1.13e-08	216	FALSE	KAT5	20048
Coronary Heart Disease	coronary_heart	rs10896033	11	65459556	C	T	-0.023549	0.004195	0.622046	7.69276	2.03e-08	216	FALSE	KAT5	19911
Coronary Heart Disease	coronary_heart	rs6591187	11	65460086	C	G	-0.023873	0.004182	0.620389	7.93239	1.17e-08	216	FALSE	KAT5	19381
Coronary Heart Disease	coronary_heart	rs7952133	11	65460477	C	T	-0.023834	0.004191	0.621455	7.87844	1.32e-08	216	FALSE	KAT5	18990
Coronary Heart Disease	coronary_heart	rs10896035	11	65461160	G	A	-0.023711	0.004186	0.620725	7.82145	1.51e-08	216	FALSE	KAT5	18307
Coronary Heart Disease	coronary_heart	rs12421691	11	65461544	G	A	0.040395	0.006133	0.875584	10.3311	4.67e-11	216	FALSE	KAT5	17923
Coronary Heart Disease	coronary_heart	rs36091060	11	65465597	C	G	0.039574	0.00613	0.875436	9.95456	1.11e-10	216	FALSE	KAT5	13870
Coronary Heart Disease	coronary_heart	rs12417989	11	65466002	C	T	0.03978	0.00614	0.876188	10.0198	9.55e-11	216	FALSE	KAT5	13465
Coronary Heart Disease	coronary_heart	rs6591188	11	65467953	T	C	-0.024438	0.004178	0.618466	8.2944	5.08e-09	216	FALSE	KAT5	11514
Coronary Heart Disease	coronary_heart	rs7107503	11	65471258	T	C	0.039671	0.006141	0.876055	9.9658	1.08e-10	216	FALSE	KAT5	8209
Coronary Heart Disease	coronary_heart	rs7122081	11	65471391	C	T	0.039918	0.006141	0.876118	10.0813	8.29e-11	216	FALSE	KAT5	8076
Coronary Heart Disease	coronary_heart	rs7122098	11	65471422	C	G	0.040029	0.006141	0.876117	10.1327	7.37e-11	216	FALSE	KAT5	8045
Coronary Heart Disease	coronary_heart	rs1963977	11	65471742	A	T	0.039574	0.006144	0.876269	9.91179	1.23e-10	216	FALSE	KAT5	7725
Coronary Heart Disease	coronary_heart	rs2127510	11	65472727	G	C	0.039463	0.006242	0.879966	9.57555	2.66e-10	216	FALSE	KAT5	6740
Coronary Heart Disease	coronary_heart	rs10750766	11	65473798	C	A	-0.026039	0.004457	0.296411	8.27534	5.3e-09	216	FALSE	KAT5	5669
Coronary Heart Disease	coronary_heart	rs7930301	11	65474556	A	G	-0.023756	0.004185	0.61778	7.85103	1.41e-08	216	FALSE	KAT5	4911
Coronary Heart Disease	coronary_heart	rs9666878	11	65475816	C	A	-0.024021	0.004177	0.616341	8.04145	9.09e-09	216	FALSE	KAT5	3651
Coronary Heart Disease	coronary_heart	rs12418567	11	65477963	G	A	0.039357	0.006154	0.876497	9.78226	1.65e-10	216	FALSE	KAT5	1504
Coronary Heart Disease	coronary_heart	rs61893835	11	65478487	G	A	-0.023772	0.004181	0.61785	7.87551	1.33e-08	216	FALSE	KAT5	980
Coronary Heart Disease	coronary_heart	rs2236682	11	65480090	G	T	-0.023722	0.004181	0.61795	7.84433	1.43e-08	216	FALSE	KAT5	-623
Coronary Heart Disease	coronary_heart	rs4645916	11	65481529	T	C	0.039535	0.006151	0.876287	9.8734	1.34e-10	216	FALSE	KAT5	-2062
Coronary Heart Disease	coronary_heart	rs4645917	11	65481640	G	A	0.042471	0.007064	0.902065	8.72503	1.88e-09	216	FALSE	KAT5	-2173
Coronary Heart Disease	coronary_heart	rs4645927	11	65482827	C	T	-0.023191	0.004188	0.619344	7.50344	3.14e-08	216	FALSE	KAT5	-3360
Coronary Heart Disease	coronary_heart	rs75601653	11	65483370	C	G	-0.023347	0.004199	0.620464	7.55879	2.76e-08	216	FALSE	KAT5	-3903
Coronary Heart Disease	coronary_heart	rs7120713	11	65483374	G	C	-0.024052	0.004184	0.616999	8.03576	9.21e-09	216	FALSE	KAT5	-3907
Coronary Heart Disease	coronary_heart	rs2236683	11	65484719	C	A	0.041505	0.006352	0.885592	10.1808	6.6e-11	216	FALSE	KAT5	-5252
Coronary Heart Disease	coronary_heart	rs4645933	11	65485120	C	T	-0.023005	0.004192	0.619004	7.3805	4.16e-08	216	FALSE	KAT5	-5653
Coronary Heart Disease	coronary_heart	rs55758897	11	65488673	C	T	0.039636	0.006165	0.875315	9.87914	1.32e-10	216	FALSE	RNASEH2C	255
Coronary Heart Disease	coronary_heart	rs75162774	11	65492483	G	A	-0.023797	0.004179	0.61347	7.89786	1.27e-08	216	FALSE	RNASEH2C	4065
Coronary Heart Disease	coronary_heart	rs61895665	11	65493249	C	T	-0.02307	0.004182	0.609043	7.45157	3.54e-08	216	FALSE	RNASEH2C	4831
Coronary Heart Disease	coronary_heart	rs11227279	11	65495211	G	A	-0.026234	0.004179	0.617934	9.45062	3.54e-10	216	FALSE	RNASEH2C	6793
Coronary Heart Disease	coronary_heart	rs78412025	11	65495696	T	C	-0.026126	0.004178	0.620124	9.38424	4.13e-10	216	FALSE	RNASEH2C	7278
Coronary Heart Disease	coronary_heart	rs11227281	11	65496558	T	C	-0.026098	0.004179	0.620183	9.361	4.36e-10	216	FALSE	RNASEH2C	8140
Coronary Heart Disease	coronary_heart	rs1308020	11	65497558	G	A	0.027728	0.004991	0.68267	7.54631	2.84e-08	216	FALSE	RNASEH2C	9140
Coronary Heart Disease	coronary_heart	rs4014192	11	65498915	C	T	-0.02614	0.004179	0.620249	9.38568	4.11e-10	216	FALSE	RNASEH2C	10497
Coronary Heart Disease	coronary_heart	rs12361032	11	65499692	C	T	0.039146	0.005944	0.864911	10.328	4.7e-11	216	FALSE	RNASEH2C	11274
Coronary Heart Disease	coronary_heart	rs4930312	11	65499719	G	A	-0.026089	0.004177	0.620186	9.36295	4.34e-10	216	FALSE	RNASEH2C	11301
Coronary Heart Disease	coronary_heart	rs11537193	11	65500003	A	C	-0.026116	0.004177	0.620255	9.37897	4.18e-10	216	FALSE	RNASEH2C	11585
Coronary Heart Disease	coronary_heart	rs11532071	11	65500198	C	A	-0.025709	0.004182	0.621165	9.09225	8.09e-10	216	FALSE	RNASEH2C	11780
Coronary Heart Disease	coronary_heart	rs4930313	11	65500428	C	T	-0.026118	0.004177	0.620249	9.38093	4.16e-10	216	FALSE	RNASEH2C	12010
Coronary Heart Disease	coronary_heart	rs12225620	11	65505448	T	C	-0.025231	0.004195	0.621436	8.73237	1.85e-09	216	FALSE	RNASEH2C	17030
Coronary Heart Disease	coronary_heart	rs10896038	11	65505528	G	C	-0.025688	0.004183	0.621185	9.07337	8.45e-10	216	FALSE	RNASEH2C	17110
Coronary Heart Disease	coronary_heart	rs4014195	11	65506822	C	G	-0.025542	0.00418	0.620436	8.9918	1.02e-09	216	FALSE	RNASEH2C	18404
Coronary Heart Disease	coronary_heart	rs11227287	11	65507741	G	C	0.038916	0.005923	0.864032	10.2846	5.19e-11	216	FALSE	RNASEH2C	19323
Coronary Heart Disease	coronary_heart	rs11606947	11	65508237	A	C	-0.025695	0.004184	0.621235	9.07344	8.44e-10	216	FALSE	RNASEH2C	19819
Coronary Heart Disease	coronary_heart	rs620088	11	65508986	G	A	0.027721	0.004966	0.682732	7.61225	2.44e-08	216	FALSE	RNASEH2C	20568
Coronary Heart Disease	coronary_heart	rs11604568	11	65511336	G	A	-0.026131	0.00418	0.620373	9.37935	4.17e-10	216	FALSE	RNASEH2C	22918
Coronary Heart Disease	coronary_heart	rs11600918	11	65511965	A	G	-0.025774	0.004184	0.621219	9.12665	7.47e-10	216	FALSE	RNASEH2C	23547
Coronary Heart Disease	coronary_heart	rs7110576	11	65512057	T	G	-0.02615	0.004179	0.620283	9.39322	4.04e-10	216	FALSE	RNASEH2C	23639
Coronary Heart Disease	coronary_heart	rs7123489	11	65524252	C	A	-0.02553	0.00419	0.622123	8.94179	1.14e-09	216	FALSE	AP5B1	19112
Coronary Heart Disease	coronary_heart	rs67265750	11	65531222	G	T	0.039186	0.005941	0.864901	10.3595	4.37e-11	216	FALSE	AP5B1	12142
Coronary Heart Disease	coronary_heart	rs35727622	11	65531412	G	C	0.039158	0.005941	0.864909	10.3459	4.51e-11	216	FALSE	AP5B1	11952
Coronary Heart Disease	coronary_heart	rs565427	11	65532825	G	A	0.026841	0.004388	0.682591	9.00716	9.84e-10	216	FALSE	AP5B1	10539
Coronary Heart Disease	coronary_heart	rs7951057	11	65537935	A	C	0.04344	0.006514	0.888081	10.5745	2.66e-11	216	FALSE	AP5B1	5429
Coronary Heart Disease	coronary_heart	rs489574	11	65542739	G	A	0.026868	0.004446	0.682404	8.80673	1.56e-09	216	FALSE	AP5B1	625
Coronary Heart Disease	coronary_heart	rs12362011	11	65547455	C	A	0.038343	0.005924	0.863951	10.0028	9.94e-11	216	FALSE	AP5B1	-4091
Coronary Heart Disease	coronary_heart	rs61895678	11	65549506	C	G	0.03897	0.005913	0.863647	10.3425	4.54e-11	216	FALSE	AP5B1	1233
Coronary Heart Disease	coronary_heart	rs11227299	11	65549570	C	G	-0.024764	0.004185	0.622202	8.47188	3.37e-09	216	FALSE	AP5B1	1297
Coronary Heart Disease	coronary_heart	rs35696016	11	65549813	G	C	0.03886	0.005911	0.863522	10.2945	5.08e-11	216	FALSE	AP5B1	1540
Coronary Heart Disease	coronary_heart	rs34946581	11	65551001	G	A	0.039167	0.005915	0.863709	10.4358	3.67e-11	216	FALSE	AP5B1	2728
Coronary Heart Disease	coronary_heart	rs11604462	11	65551648	G	A	-0.025249	0.004181	0.621257	8.79721	1.6e-09	216	FALSE	OVOL1	2845
Coronary Heart Disease	coronary_heart	rs11604451	11	65551710	C	T	-0.024975	0.004182	0.621663	8.61845	2.41e-09	216	FALSE	OVOL1	2783
Coronary Heart Disease	coronary_heart	rs948494	11	65552118	G	A	-0.024989	0.00419	0.62376	8.59449	2.54e-09	216	FALSE	OVOL1	2375
Coronary Heart Disease	coronary_heart	rs948493	11	65552154	C	T	-0.025092	0.004186	0.622009	8.67702	2.1e-09	216	FALSE	OVOL1	2339
Coronary Heart Disease	coronary_heart	rs11227301	11	65554080	G	A	0.038132	0.005899	0.86258	9.97727	1.05e-10	216	FALSE	OVOL1	413
Coronary Heart Disease	coronary_heart	rs4930319	11	65555458	G	C	-0.025302	0.004189	0.621632	8.80195	1.58e-09	216	FALSE	OVOL1	-965
Coronary Heart Disease	coronary_heart	rs12801669	11	65558752	C	T	0.039396	0.005923	0.863634	10.5222	3e-11	216	FALSE	OVOL1	-4259
Coronary Heart Disease	coronary_heart	rs3759034	11	65558997	G	A	0.039038	0.005924	0.863768	10.3398	4.57e-11	216	FALSE	OVOL1	-4504
Coronary Heart Disease	coronary_heart	rs642803	11	65560620	C	T	0.026756	0.004069	0.564039	10.2978	5.04e-11	216	FALSE	OVOL1	-6127
Coronary Heart Disease	coronary_heart	rs3814707	11	65560785	G	A	0.028674	0.004676	0.751946	9.05025	8.91e-10	216	FALSE	OVOL1	-6292
Coronary Heart Disease	coronary_heart	rs644740	11	65561468	C	T	0.026633	0.004071	0.564762	10.2033	6.26e-11	216	FALSE	OVOL1	-6975
Coronary Heart Disease	coronary_heart	rs56019505	11	65561805	T	G	0.038461	0.005989	0.866702	9.85759	1.39e-10	216	FALSE	OVOL1	-7312
Coronary Heart Disease	coronary_heart	rs2276133	11	65562257	G	A	0.028932	0.00465	0.747645	9.29387	5.08e-10	216	FALSE	OVOL1	-7764
Coronary Heart Disease	coronary_heart	rs12800057	11	65564987	G	T	0.039622	0.005988	0.866489	10.4199	3.8e-11	216	FALSE	OVOL1	297
Coronary Heart Disease	coronary_heart	rs557675	11	65566719	T	G	0.027633	0.004159	0.560208	10.4998	3.16e-11	216	FALSE	OVOL1	2029
Coronary Heart Disease	coronary_heart	rs7116758	11	65570405	G	A	0.040787	0.006028	0.859472	10.8627	1.37e-11	216	FALSE	OVOL1	5715
Coronary Heart Disease	coronary_heart	rs34381009	11	65587810	A	G	0.031484	0.005713	0.852375	7.43714	3.65e-08	216	FALSE	CFL1	2683
Coronary Heart Disease	coronary_heart	rs4930163	11	65591348	G	A	0.031345	0.005714	0.852377	7.37478	4.22e-08	216	FALSE	CFL1	-855
Coronary Heart Disease	coronary_heart	rs61895733	11	65593756	G	T	0.040475	0.006239	0.876834	10.0452	9.01e-11	216	FALSE	CFL1	-3263
Coronary Heart Disease	coronary_heart	rs117329753	11	66076511	G	A	0.051907	0.008981	0.935029	8.11482	7.68e-09	217	FALSE	CD248	5447
Coronary Heart Disease	coronary_heart	rs57004348	11	66099135	C	T	0.05304	0.008862	0.926479	8.6521	2.23e-09	217	FALSE	RIN1	-1422
Coronary Heart Disease	coronary_heart	rs58221849	11	66100695	T	A	0.05308	0.008766	0.926292	8.84004	1.45e-09	217	TRUE	RIN1	-2982
Coronary Heart Disease	coronary_heart	rs117385910	11	66121232	G	T	0.05095	0.00875	0.931299	8.22584	5.95e-09	217	FALSE	B3GNT1	6069
Coronary Heart Disease	coronary_heart	rs150863712	11	66152119	C	T	0.050978	0.009148	0.932366	7.58938	2.57e-08	217	FALSE	SLC29A2	12434
Coronary Heart Disease	coronary_heart	rs534812	11	75110952	G	A	0.025939	0.004184	0.451592	9.23413	5.83e-10	218	FALSE	RPS3	-422
Coronary Heart Disease	coronary_heart	rs478668	11	75118671	T	C	0.025284	0.00411	0.450402	9.10306	7.89e-10	218	FALSE	RPS3	-8141
Coronary Heart Disease	coronary_heart	rs6592609	11	75120008	T	C	0.025144	0.004102	0.449028	9.04203	9.08e-10	218	FALSE	RPS3	-9478
Coronary Heart Disease	coronary_heart	rs571632	11	75124132	C	T	0.025431	0.004187	0.449359	8.89164	1.28e-09	218	FALSE	RPS3	-13602
Coronary Heart Disease	coronary_heart	rs2508620	11	75127544	T	C	0.025513	0.004175	0.448588	8.9913	1.02e-09	218	FALSE	RPS3	-17014
Coronary Heart Disease	coronary_heart	rs2508619	11	75130248	T	C	0.025544	0.004111	0.443981	9.27331	5.33e-10	218	FALSE	RPS3	-19718
Coronary Heart Disease	coronary_heart	rs11236430	11	75141630	T	C	0.024659	0.004112	0.44925	8.68433	2.07e-09	218	FALSE	KLHL35	-8192
Coronary Heart Disease	coronary_heart	rs3018101	11	75141762	T	C	0.024706	0.004107	0.443933	8.73345	1.85e-09	218	FALSE	KLHL35	88
Coronary Heart Disease	coronary_heart	rs693870	11	75141950	C	T	0.024671	0.004107	0.44444	8.71283	1.94e-09	218	FALSE	KLHL35	276
Coronary Heart Disease	coronary_heart	rs565976	11	75142226	G	A	0.024302	0.004107	0.444797	8.47304	3.36e-09	218	FALSE	KLHL35	552
Coronary Heart Disease	coronary_heart	rs61897409	11	75192285	G	A	0.037192	0.006547	0.886814	7.86198	1.37e-08	218	FALSE	GDPD5	-46600
Coronary Heart Disease	coronary_heart	rs681390	11	75274630	T	C	-0.027358	0.004295	0.659978	9.7073	1.96e-10	218	FALSE	SERPINH1	-1529
Coronary Heart Disease	coronary_heart	rs615896	11	75275301	T	C	-0.028022	0.004304	0.66778	10.1122	7.72e-11	218	FALSE	SERPINH1	-2200
Coronary Heart Disease	coronary_heart	rs652054	11	75275532	C	A	-0.026746	0.004391	0.667696	8.93922	1.15e-09	218	FALSE	SERPINH1	-2431
Coronary Heart Disease	coronary_heart	rs589203	11	75275808	C	T	-0.028025	0.004304	0.668215	10.1119	7.73e-11	218	FALSE	SERPINH1	-2707
Coronary Heart Disease	coronary_heart	rs653724	11	75276467	G	A	-0.028096	0.004308	0.668512	10.1449	7.16e-11	218	FALSE	SERPINH1	-3366
Coronary Heart Disease	coronary_heart	rs604021	11	75276769	G	C	-0.028082	0.004305	0.668324	10.1491	7.09e-11	218	TRUE	SERPINH1	-3668
Coronary Heart Disease	coronary_heart	rs650241	11	75277757	C	G	-0.027795	0.004302	0.667069	9.96854	1.08e-10	218	FALSE	SERPINH1	-4656
Coronary Heart Disease	coronary_heart	rs649257	11	75279846	C	T	-0.02792	0.004301	0.667009	10.0564	8.78e-11	218	FALSE	SERPINH1	-6745
Coronary Heart Disease	coronary_heart	rs585821	11	75282882	G	A	-0.027815	0.004304	0.667524	9.97368	1.06e-10	218	FALSE	SERPINH1	-9781
Coronary Heart Disease	coronary_heart	rs6704	11	75283653	C	A	-0.027999	0.004309	0.668966	10.0733	8.45e-11	218	FALSE	SERPINH1	-10552
Coronary Heart Disease	coronary_heart	rs654759	11	75284890	G	C	-0.028033	0.00434	0.669597	9.96482	1.08e-10	218	FALSE	SERPINH1	1062
Coronary Heart Disease	coronary_heart	rs12226681	11	82933450	T	C	-0.025041	0.004492	0.710614	7.59339	2.55e-08	219	FALSE	ANKRD42	-28669
Coronary Heart Disease	coronary_heart	rs596842	11	82942382	T	C	-0.025635	0.004473	0.710946	7.98867	1.03e-08	219	FALSE	ANKRD42	-37601
Coronary Heart Disease	coronary_heart	rs481778	11	82944624	G	A	-0.025406	0.004494	0.714045	7.79363	1.61e-08	219	FALSE	ANKRD42	-39843
Coronary Heart Disease	coronary_heart	rs555363	11	82947745	C	T	-0.025733	0.004475	0.711754	8.03826	9.16e-09	219	FALSE	ANKRD42	-42964
Coronary Heart Disease	coronary_heart	rs527332	11	82948838	G	A	-0.025698	0.004474	0.711804	8.02278	9.49e-09	219	FALSE	ANKRD42	-44057
Coronary Heart Disease	coronary_heart	rs623313	11	82952496	C	T	-0.025511	0.004473	0.711661	7.91989	1.2e-08	219	FALSE	ANKRD42	-47715
Coronary Heart Disease	coronary_heart	rs565674	11	82959604	A	G	-0.025559	0.004468	0.711713	7.96245	1.09e-08	219	FALSE	ANKRD42	-54823
Coronary Heart Disease	coronary_heart	rs642123	11	82960724	G	A	-0.025487	0.004468	0.711837	7.92266	1.19e-08	219	FALSE	ANKRD42	-55943
Coronary Heart Disease	coronary_heart	rs547148	11	82962754	A	G	-0.025472	0.004466	0.711217	7.92016	1.2e-08	219	FALSE	ANKRD42	-57973
Coronary Heart Disease	coronary_heart	rs474747	11	82963148	G	A	-0.025831	0.004466	0.711423	8.12635	7.48e-09	219	FALSE	ANKRD42	-58367
Coronary Heart Disease	coronary_heart	rs672865	11	82965098	C	T	-0.025529	0.004466	0.711735	7.95155	1.12e-08	219	FALSE	ANKRD42	-60317
Coronary Heart Disease	coronary_heart	rs630855	11	82967613	C	T	-0.025913	0.004464	0.711492	8.18061	6.6e-09	219	FALSE	ANKRD42	-62832
Coronary Heart Disease	coronary_heart	rs583772	11	82971202	C	T	-0.025352	0.004465	0.711804	7.85335	1.4e-08	219	FALSE	ANKRD42	-66421
Coronary Heart Disease	coronary_heart	rs496690	11	82971269	T	A	-0.026066	0.004468	0.712175	8.25526	5.56e-09	219	FALSE	ANKRD42	-66488
Coronary Heart Disease	coronary_heart	rs527576	11	82972298	G	A	-0.025553	0.004465	0.711925	7.96856	1.08e-08	219	FALSE	CCDC90B	-2159
Coronary Heart Disease	coronary_heart	rs554370	11	82975263	G	A	-0.025662	0.004464	0.711662	8.03633	9.2e-09	219	FALSE	CCDC90B	-5124
Coronary Heart Disease	coronary_heart	rs631379	11	82976301	T	G	-0.025981	0.004463	0.711447	8.22407	5.97e-09	219	FALSE	CCDC90B	-6162
Coronary Heart Disease	coronary_heart	rs523887	11	82976311	G	T	-0.026053	0.004462	0.711412	8.26656	5.41e-09	219	FALSE	CCDC90B	-6172
Coronary Heart Disease	coronary_heart	rs99146	11	82976874	G	C	-0.025973	0.004462	0.71145	8.21973	6.03e-09	219	FALSE	CCDC90B	-6735
Coronary Heart Disease	coronary_heart	rs78859293	11	82981588	C	A	-0.026018	0.004463	0.711586	8.2422	5.73e-09	219	FALSE	CCDC90B	-11449
Coronary Heart Disease	coronary_heart	rs488662	11	82983666	A	G	-0.02601	0.004461	0.711399	8.24524	5.69e-09	219	FALSE	CCDC90B	-13527
Coronary Heart Disease	coronary_heart	rs647644	11	82984519	A	G	-0.026068	0.004461	0.711338	8.27848	5.27e-09	219	FALSE	CCDC90B	-14380
Coronary Heart Disease	coronary_heart	rs543562	11	82984985	T	A	-0.026094	0.004461	0.711398	8.29403	5.08e-09	219	FALSE	CCDC90B	-14846
Coronary Heart Disease	coronary_heart	rs632906	11	82985547	A	G	-0.026001	0.004461	0.711328	8.24055	5.75e-09	219	FALSE	CCDC90B	-15408
Coronary Heart Disease	coronary_heart	rs493681	11	82986940	T	C	-0.025929	0.00446	0.711335	8.2019	6.28e-09	219	FALSE	CCDC90B	-16801
Coronary Heart Disease	coronary_heart	rs561313	11	82991663	T	C	-0.025863	0.004461	0.711335	8.1616	6.89e-09	219	FALSE	CCDC90B	-21524
Coronary Heart Disease	coronary_heart	rs675448	11	82993803	G	T	-0.02582	0.00446	0.711323	8.13885	7.26e-09	219	FALSE	CCDC90B	-23664
Coronary Heart Disease	coronary_heart	rs632117	11	82995211	G	C	-0.0255	0.004459	0.710763	7.95755	1.1e-08	219	FALSE	CCDC90B	-25072
Coronary Heart Disease	coronary_heart	rs684886	11	82995407	T	A	-0.025761	0.00446	0.711336	8.10583	7.84e-09	219	FALSE	CCDC90B	-25268
Coronary Heart Disease	coronary_heart	rs592684	11	83000428	G	A	-0.026063	0.004461	0.711059	8.27864	5.26e-09	219	FALSE	CCDC90B	2978
Coronary Heart Disease	coronary_heart	rs592671	11	83000439	G	A	-0.026051	0.00446	0.710997	8.27264	5.34e-09	219	FALSE	CCDC90B	2989
Coronary Heart Disease	coronary_heart	rs623283	11	83002011	G	C	-0.02609	0.00446	0.711177	8.29574	5.06e-09	219	FALSE	CCDC90B	4561
Coronary Heart Disease	coronary_heart	rs623181	11	83002667	A	G	-0.025863	0.004458	0.710769	8.17207	6.73e-09	219	FALSE	CCDC90B	5217
Coronary Heart Disease	coronary_heart	rs606710	11	83003378	T	A	-0.025915	0.004457	0.710809	8.20412	6.25e-09	219	FALSE	CCDC90B	5928
Coronary Heart Disease	coronary_heart	rs685260	11	83005978	G	A	-0.026103	0.004457	0.710745	8.31306	4.86e-09	219	FALSE	CCDC90B	8528
Coronary Heart Disease	coronary_heart	rs660114	11	83007097	T	A	-0.026271	0.004489	0.715539	8.3035	4.97e-09	219	FALSE	CCDC90B	9647
Coronary Heart Disease	coronary_heart	rs612251	11	83009400	A	G	-0.026285	0.004488	0.714784	8.31597	4.83e-09	219	FALSE	CCDC90B	11950
Coronary Heart Disease	coronary_heart	rs594738	11	83010978	C	G	-0.026035	0.004481	0.714363	8.19277	6.42e-09	219	FALSE	CCDC90B	13528
Coronary Heart Disease	coronary_heart	rs626559	11	83015258	A	G	0.025988	0.004487	0.288843	8.14726	7.12e-09	219	FALSE	CCDC90B	17808
Coronary Heart Disease	coronary_heart	rs553294	11	83016531	C	T	0.026154	0.004486	0.288719	8.24585	5.68e-09	219	FALSE	CCDC90B	19081
Coronary Heart Disease	coronary_heart	rs616330	11	83017916	A	C	0.027341	0.004711	0.287316	8.17618	6.67e-09	219	FALSE	CCDC90B	20466
Coronary Heart Disease	coronary_heart	rs541555	11	83019326	G	A	0.025198	0.004448	0.295844	7.82191	1.51e-08	219	FALSE	CCDC90B	21876
Coronary Heart Disease	coronary_heart	rs1945124	11	83019586	G	A	0.025917	0.004456	0.293592	8.20939	6.17e-09	219	FALSE	CCDC90B	22136
Coronary Heart Disease	coronary_heart	rs508835	11	83020576	A	G	0.027058	0.00455	0.293259	8.54951	2.82e-09	219	TRUE	CCDC90B	23126
Coronary Heart Disease	coronary_heart	rs6592107	11	83023118	T	C	0.02596	0.004457	0.293638	8.2297	5.89e-09	219	FALSE	CCDC90B	25668
Coronary Heart Disease	coronary_heart	rs6592108	11	83023375	T	C	0.025778	0.004453	0.294954	8.13883	7.26e-09	219	FALSE	CCDC90B	25925
Coronary Heart Disease	coronary_heart	rs10751086	11	83025430	C	T	0.025785	0.004453	0.294884	8.14305	7.19e-09	219	FALSE	CCDC90B	27980
Coronary Heart Disease	coronary_heart	rs10898095	11	83025491	C	A	0.025965	0.004458	0.293533	8.22892	5.9e-09	219	FALSE	CCDC90B	28041
Coronary Heart Disease	coronary_heart	rs4943873	11	83029338	G	A	0.026105	0.004455	0.29323	8.3217	4.77e-09	219	FALSE	CCDC90B	31888
Coronary Heart Disease	coronary_heart	rs6592110	11	83030403	C	A	0.025885	0.004453	0.293661	8.19884	6.33e-09	219	FALSE	CCDC90B	32953
Coronary Heart Disease	coronary_heart	rs6592111	11	83030720	G	C	0.025927	0.004453	0.293599	8.22464	5.96e-09	219	FALSE	CCDC90B	33270
Coronary Heart Disease	coronary_heart	rs10751087	11	83032060	A	G	0.025844	0.004449	0.294461	8.19107	6.44e-09	219	FALSE	CCDC90B	34610
Coronary Heart Disease	coronary_heart	rs10736759	11	83032984	G	A	0.02578	0.004448	0.295017	8.15461	7e-09	219	FALSE	CCDC90B	35534
Coronary Heart Disease	coronary_heart	rs7102749	11	83033998	C	T	0.026037	0.004453	0.293576	8.2896	5.13e-09	219	FALSE	CCDC90B	36548
Coronary Heart Disease	coronary_heart	rs7926497	11	83034590	C	T	0.025995	0.004468	0.293121	8.21354	6.12e-09	219	FALSE	CCDC90B	37140
Coronary Heart Disease	coronary_heart	rs7482746	11	83035359	T	C	0.025782	0.004449	0.294398	8.1541	7.01e-09	219	FALSE	CCDC90B	37909
Coronary Heart Disease	coronary_heart	rs10898096	11	83035704	T	G	0.025997	0.004456	0.293145	8.25708	5.53e-09	219	FALSE	CCDC90B	38254
Coronary Heart Disease	coronary_heart	rs7116426	11	83037334	G	T	0.024191	0.004238	0.353186	7.92965	1.18e-08	219	FALSE	CCDC90B	39884
Coronary Heart Disease	coronary_heart	rs10751088	11	83037837	A	G	0.025945	0.004445	0.29515	8.26159	5.48e-09	219	FALSE	CCDC90B	40387
Coronary Heart Disease	coronary_heart	rs10751089	11	83037870	T	C	0.026016	0.004455	0.293145	8.26922	5.38e-09	219	FALSE	CCDC90B	40420
Coronary Heart Disease	coronary_heart	rs7110189	11	83039106	T	C	0.025982	0.004455	0.293231	8.25061	5.62e-09	219	FALSE	CCDC90B	41656
Coronary Heart Disease	coronary_heart	rs4943874	11	83041794	T	C	0.024076	0.004239	0.353107	7.85806	1.39e-08	219	FALSE	CCDC90B	44344
Coronary Heart Disease	coronary_heart	rs7111383	11	83041907	C	T	0.025809	0.004448	0.294422	8.17299	6.71e-09	219	FALSE	CCDC90B	44457
Coronary Heart Disease	coronary_heart	rs2000922	11	83042612	C	G	0.024155	0.004238	0.353187	7.90801	1.24e-08	219	FALSE	CCDC90B	45162
Coronary Heart Disease	coronary_heart	rs10898097	11	83043664	C	T	0.025538	0.00445	0.294929	8.00973	9.78e-09	219	FALSE	CCDC90B	46214
Coronary Heart Disease	coronary_heart	rs4944432	11	83044975	T	C	0.024233	0.00424	0.352989	7.95061	1.12e-08	219	FALSE	CCDC90B	47525
Coronary Heart Disease	coronary_heart	rs12361698	11	83046023	G	C	0.023945	0.004229	0.356959	7.81492	1.53e-08	219	FALSE	CCDC90B	48573
Coronary Heart Disease	coronary_heart	rs10751090	11	83046904	T	C	0.026041	0.004455	0.29317	8.28498	5.19e-09	219	FALSE	CCDC90B	49454
Coronary Heart Disease	coronary_heart	rs1945127	11	83048456	A	C	0.025654	0.004446	0.296992	8.0917	8.1e-09	219	FALSE	CCDC90B	51006
Coronary Heart Disease	coronary_heart	rs10898100	11	83050584	C	G	0.025702	0.004446	0.295425	8.11787	7.62e-09	219	FALSE	CCDC90B	53134
Coronary Heart Disease	coronary_heart	rs10898101	11	83052529	T	G	0.026094	0.004456	0.293232	8.31159	4.88e-09	219	FALSE	CCDC90B	55079
Coronary Heart Disease	coronary_heart	rs12292018	11	83053961	A	G	0.026671	0.004672	0.294925	7.93329	1.17e-08	219	FALSE	CCDC90B	56511
Coronary Heart Disease	coronary_heart	rs56083861	11	83054948	A	G	0.026067	0.004456	0.293129	8.29747	5.04e-09	219	FALSE	CCDC90B	57498
Coronary Heart Disease	coronary_heart	rs57149581	11	83055103	C	G	0.024124	0.00423	0.357292	7.91836	1.21e-08	219	FALSE	CCDC90B	57653
Coronary Heart Disease	coronary_heart	rs59076100	11	83055105	A	C	0.025701	0.00445	0.294862	8.105	7.85e-09	219	FALSE	CCDC90B	57655
Coronary Heart Disease	coronary_heart	rs11233571	11	83055810	T	C	0.025975	0.004455	0.293286	8.2451	5.69e-09	219	FALSE	CCDC90B	58360
Coronary Heart Disease	coronary_heart	rs10792681	11	83056019	C	T	0.025982	0.004456	0.293228	8.24631	5.67e-09	219	FALSE	CCDC90B	58569
Coronary Heart Disease	coronary_heart	rs6592112	11	83056943	A	C	0.025536	0.00433	0.353069	8.42201	3.78e-09	219	FALSE	CCDC90B	59493
Coronary Heart Disease	coronary_heart	rs7125842	11	83057043	C	T	0.025531	0.004441	0.296478	8.03639	9.2e-09	219	FALSE	CCDC90B	59593
Coronary Heart Disease	coronary_heart	rs10792682	11	83057514	T	G	0.025648	0.00445	0.294411	8.0716	8.48e-09	219	FALSE	CCDC90B	60064
Coronary Heart Disease	coronary_heart	rs880998	11	83058767	A	C	-0.023846	0.004231	0.648526	7.74917	1.78e-08	219	FALSE	CCDC90B	61317
Coronary Heart Disease	coronary_heart	rs10898102	11	83059389	G	A	-0.0255	0.004443	0.707218	8.01203	9.73e-09	219	FALSE	CCDC90B	61939
Coronary Heart Disease	coronary_heart	rs1945122	11	83060212	T	C	-0.025823	0.004457	0.710611	8.15213	7.04e-09	219	FALSE	CCDC90B	62762
Coronary Heart Disease	coronary_heart	rs4944433	11	83060768	C	G	-0.025472	0.004451	0.709273	7.96714	1.08e-08	219	FALSE	CCDC90B	63318
Coronary Heart Disease	coronary_heart	rs949343	11	83062097	C	T	-0.024641	0.004242	0.650151	8.18856	6.48e-09	219	FALSE	CCDC90B	64647
Coronary Heart Disease	coronary_heart	rs4623925	11	83062529	G	A	-0.02679	0.004536	0.707783	8.44333	3.6e-09	219	FALSE	CCDC90B	65079
Coronary Heart Disease	coronary_heart	rs11233574	11	83063744	C	T	-0.025554	0.004445	0.707283	8.03544	9.22e-09	219	FALSE	CCDC90B	66294
Coronary Heart Disease	coronary_heart	rs17517656	11	83064239	T	C	-0.025782	0.00446	0.710667	8.11669	7.64e-09	219	FALSE	CCDC90B	66789
Coronary Heart Disease	coronary_heart	rs1347008	11	83179691	G	A	-0.02356	0.00424	0.342819	7.55046	2.82e-08	219	FALSE	DLG2	-13636
Coronary Heart Disease	coronary_heart	rs1432051	11	83180522	T	C	-0.025165	0.004362	0.683963	8.08758	8.17e-09	219	FALSE	DLG2	-14467
Coronary Heart Disease	coronary_heart	rs57023373	11	83181164	G	T	-0.025287	0.004361	0.683171	8.16324	6.87e-09	219	FALSE	DLG2	-15109
Coronary Heart Disease	coronary_heart	rs3815987	11	83183005	T	C	-0.02346	0.004246	0.341487	7.47397	3.36e-08	219	FALSE	DLG2	-16950
Coronary Heart Disease	coronary_heart	rs919667	11	83183229	A	G	-0.023516	0.004247	0.341626	7.50261	3.14e-08	219	FALSE	DLG2	-17174
Coronary Heart Disease	coronary_heart	rs2374424	11	83187113	A	G	-0.022911	0.00414	0.382799	7.49477	3.2e-08	219	FALSE	DLG2	-21058
Coronary Heart Disease	coronary_heart	rs10898126	11	83188844	G	T	-0.022799	0.004133	0.386332	7.44922	3.55e-08	219	FALSE	DLG2	-22789
Coronary Heart Disease	coronary_heart	rs10898129	11	83219978	C	G	-0.023976	0.004259	0.337963	7.73171	1.85e-08	219	FALSE	DLG2	-53923
Coronary Heart Disease	coronary_heart	rs2195801	11	83237148	C	A	-0.024256	0.004257	0.339292	7.9047	1.25e-08	219	FALSE	DLG2	-71093
Coronary Heart Disease	coronary_heart	rs7122339	11	83239672	A	G	-0.024176	0.004257	0.339169	7.85682	1.39e-08	219	FALSE	DLG2	-73617
Coronary Heart Disease	coronary_heart	rs1432058	11	83242712	T	C	-0.024205	0.004258	0.339136	7.87174	1.34e-08	219	FALSE	DLG2	-76657
Coronary Heart Disease	coronary_heart	rs3815988	11	83244032	G	A	-0.024226	0.004255	0.339422	7.89261	1.28e-08	219	FALSE	DLG2	-77977
Coronary Heart Disease	coronary_heart	rs7930252	11	83248375	C	G	-0.023161	0.004235	0.346329	7.33249	4.65e-08	219	FALSE	DLG2	-82320
Coronary Heart Disease	coronary_heart	rs7934399	11	83249583	C	T	-0.02334	0.004234	0.34675	7.43933	3.64e-08	219	FALSE	DLG2	-83528
Coronary Heart Disease	coronary_heart	rs7116058	11	83250199	C	T	-0.023359	0.004235	0.346117	7.44866	3.56e-08	219	FALSE	DLG2	-84144
Coronary Heart Disease	coronary_heart	rs11233664	11	83253641	A	G	-0.024446	0.004257	0.338758	8.01826	9.59e-09	219	FALSE	DLG2	-87586
Coronary Heart Disease	coronary_heart	rs1367984	11	83259267	G	T	-0.023103	0.004233	0.346059	7.30701	4.93e-08	219	FALSE	DLG2	-93212
Coronary Heart Disease	coronary_heart	rs1432052	11	83260074	G	T	-0.023161	0.004233	0.346487	7.33937	4.58e-08	219	FALSE	DLG2	-94019
Coronary Heart Disease	coronary_heart	rs1432054	11	83260225	G	A	-0.024194	0.004254	0.339157	7.87965	1.32e-08	219	FALSE	DLG2	-94170
Coronary Heart Disease	coronary_heart	rs662545	11	83267886	C	T	0.023648	0.004191	0.640478	7.76685	1.71e-08	219	FALSE	DLG2	-101831
Coronary Heart Disease	coronary_heart	rs558104	11	83276244	C	A	0.023641	0.004226	0.643717	7.64333	2.27e-08	220	FALSE	DLG2	-110189
Coronary Heart Disease	coronary_heart	rs683125	11	83276245	A	G	0.023651	0.004226	0.643717	7.64938	2.24e-08	220	TRUE	DLG2	-110190
Coronary Heart Disease	coronary_heart	rs478946	11	83297563	G	A	0.023092	0.004194	0.640816	7.42426	3.76e-08	220	FALSE	DLG2	-131508
Coronary Heart Disease	coronary_heart	rs1032777	11	100512452	T	C	0.024488	0.004308	0.580767	7.86979	1.35e-08	221	FALSE	ARHGAP42	45932
Coronary Heart Disease	coronary_heart	rs10791423	11	100514991	G	C	0.027983	0.005051	0.709226	7.50942	3.09e-08	221	FALSE	ARHGAP42	43393
Coronary Heart Disease	coronary_heart	rs10750594	11	100533622	A	C	0.022311	0.004086	0.565697	7.3146	4.85e-08	221	FALSE	ARHGAP42	24762
Coronary Heart Disease	coronary_heart	rs2455569	11	100585807	T	C	-0.035092	0.005523	0.3295	9.66496	2.16e-10	221	TRUE	ARHGAP42	-27423
Coronary Heart Disease	coronary_heart	rs17384302	11	103523452	G	A	-0.04417	0.008078	0.8967	7.33102	4.67e-08	222	FALSE	NA	NA
Coronary Heart Disease	coronary_heart	rs10895499	11	103530797	A	G	0.046105	0.006129	0.2047	13.2504	5.62e-14	222	FALSE	NA	NA
Coronary Heart Disease	coronary_heart	rs4429029	11	103536424	T	C	0.0458	0.006128	0.2057	13.0901	8.13e-14	222	FALSE	NA	NA
Coronary Heart Disease	coronary_heart	rs56050416	11	103538826	A	T	0.049986	0.008239	0.1861	8.87232	1.34e-09	222	FALSE	NA	NA
Coronary Heart Disease	coronary_heart	rs57786647	11	103540302	G	A	0.052541	0.008643	0.183	8.90483	1.25e-09	222	FALSE	NA	NA
Coronary Heart Disease	coronary_heart	rs56285300	11	103543468	C	T	0.04697	0.005726	0.2455	15.607	2.47e-16	222	FALSE	NA	NA
Coronary Heart Disease	coronary_heart	rs66947805	11	103543963	T	C	-0.035866	0.006475	0.7107	7.50716	3.11e-08	222	FALSE	NA	NA
Coronary Heart Disease	coronary_heart	rs7123575	11	103544314	A	C	0.030415	0.00453	0.272613	10.7083	1.96e-11	222	FALSE	NA	NA
Coronary Heart Disease	coronary_heart	rs4754976	11	103545552	A	G	0.030801	0.004536	0.270544	10.9354	1.16e-11	222	FALSE	NA	NA
Coronary Heart Disease	coronary_heart	rs4754977	11	103545761	T	C	0.03047	0.004528	0.272423	10.7521	1.77e-11	222	FALSE	NA	NA
Coronary Heart Disease	coronary_heart	rs12226748	11	103546038	C	T	-0.031944	0.004537	0.732524	11.7019	1.99e-12	222	FALSE	NA	NA
Coronary Heart Disease	coronary_heart	rs11225964	11	103546200	T	A	-0.031798	0.004536	0.732526	11.6053	2.48e-12	222	FALSE	NA	NA
Coronary Heart Disease	coronary_heart	rs7109954	11	103546695	A	G	-0.031498	0.004531	0.73121	11.426	3.75e-12	222	FALSE	NA	NA
Coronary Heart Disease	coronary_heart	rs7106591	11	103549997	G	A	-0.032035	0.004537	0.731711	11.7664	1.71e-12	222	FALSE	NA	NA
Coronary Heart Disease	coronary_heart	rs72980797	11	103552588	C	G	-0.030806	0.005631	0.730049	7.33824	4.59e-08	222	FALSE	NA	NA
Coronary Heart Disease	coronary_heart	rs2122779	11	103556774	C	T	0.030219	0.004612	0.275608	10.2306	5.88e-11	222	FALSE	NA	NA
Coronary Heart Disease	coronary_heart	rs72982719	11	103584353	C	T	-0.040917	0.006451	0.891659	9.63395	2.32e-10	222	FALSE	NA	NA
Coronary Heart Disease	coronary_heart	rs1601072	11	103597318	T	C	0.041637	0.006471	0.112981	9.89171	1.28e-10	222	FALSE	NA	NA
Coronary Heart Disease	coronary_heart	rs10502016	11	103599717	A	T	-0.030209	0.005408	0.704109	7.62271	2.38e-08	222	FALSE	NA	NA
Coronary Heart Disease	coronary_heart	rs17101460	11	103600269	A	G	-0.03025	0.005305	0.704141	7.91546	1.21e-08	222	FALSE	NA	NA
Coronary Heart Disease	coronary_heart	rs12289602	11	103601116	G	C	-0.030172	0.005278	0.704231	7.95317	1.11e-08	222	FALSE	NA	NA
Coronary Heart Disease	coronary_heart	rs12362232	11	103606498	C	T	0.024393	0.004063	0.445094	8.70105	1.99e-09	222	FALSE	NA	NA
Coronary Heart Disease	coronary_heart	rs10895517	11	103608042	G	A	-0.032445	0.004488	0.698114	12.2962	5.06e-13	222	FALSE	NA	NA
Coronary Heart Disease	coronary_heart	rs12365920	11	103608728	G	A	0.023078	0.00411	0.445157	7.69609	2.01e-08	222	FALSE	NA	NA
Coronary Heart Disease	coronary_heart	rs7124745	11	103611680	C	A	-0.045375	0.006576	0.89725	11.269	5.38e-12	222	FALSE	NA	NA
Coronary Heart Disease	coronary_heart	rs10895518	11	103614205	G	A	-0.031795	0.004623	0.698431	11.2001	6.31e-12	222	FALSE	NA	NA
Coronary Heart Disease	coronary_heart	rs1120954	11	103616654	A	T	0.034746	0.004564	0.319841	13.5536	2.8e-14	222	FALSE	NA	NA
Coronary Heart Disease	coronary_heart	rs10895519	11	103618027	A	G	-0.032541	0.004387	0.697548	12.902	1.25e-13	222	FALSE	NA	NA
Coronary Heart Disease	coronary_heart	rs11225999	11	103618082	T	A	0.035302	0.004333	0.320273	15.4068	3.92e-16	222	FALSE	NA	NA
Coronary Heart Disease	coronary_heart	rs10895520	11	103618185	C	T	-0.045097	0.006686	0.896999	10.8006	1.58e-11	222	FALSE	NA	NA
Coronary Heart Disease	coronary_heart	rs7952476	11	103618963	G	A	0.035323	0.004334	0.320431	15.4183	3.82e-16	222	FALSE	NA	NA
Coronary Heart Disease	coronary_heart	rs986404	11	103619505	C	T	0.024354	0.004063	0.445401	8.67512	2.11e-09	222	FALSE	NA	NA
Coronary Heart Disease	coronary_heart	rs12274256	11	103620013	T	C	-0.045134	0.006565	0.896839	11.1904	6.45e-12	222	FALSE	NA	NA
Coronary Heart Disease	coronary_heart	rs1842949	11	103621096	C	T	0.030967	0.004387	0.305593	11.7588	1.74e-12	222	FALSE	NA	NA
Coronary Heart Disease	coronary_heart	rs4754092	11	103621455	T	G	0.031669	0.004391	0.303061	12.2442	5.7e-13	222	FALSE	NA	NA
Coronary Heart Disease	coronary_heart	rs7930371	11	103623055	T	C	0.03091	0.004387	0.305406	11.7178	1.92e-12	222	FALSE	NA	NA
Coronary Heart Disease	coronary_heart	rs10895521	11	103626200	G	T	-0.032923	0.004389	0.698245	13.1796	6.61e-14	222	FALSE	NA	NA
Coronary Heart Disease	coronary_heart	rs10895522	11	103626209	G	A	-0.03302	0.004388	0.698245	13.2582	5.52e-14	222	FALSE	NA	NA
Coronary Heart Disease	coronary_heart	rs1842948	11	103626255	T	C	0.02482	0.004068	0.441605	8.96479	1.08e-09	222	FALSE	NA	NA
Coronary Heart Disease	coronary_heart	rs7130088	11	103630465	C	T	0.024558	0.004068	0.445375	8.7892	1.62e-09	222	FALSE	NA	NA
Coronary Heart Disease	coronary_heart	rs7115794	11	103630709	A	T	0.027051	0.004928	0.4743	7.38259	4.14e-08	222	FALSE	NA	NA
Coronary Heart Disease	coronary_heart	rs7102698	11	103631206	G	T	-0.031995	0.00463	0.699129	11.297	5.05e-12	222	FALSE	NA	NA
Coronary Heart Disease	coronary_heart	rs7103996	11	103631482	C	A	-0.044283	0.007121	0.901859	9.28693	5.16e-10	222	FALSE	NA	NA
Coronary Heart Disease	coronary_heart	rs11226005	11	103632575	C	T	-0.030495	0.005382	0.699418	7.82488	1.5e-08	222	FALSE	NA	NA
Coronary Heart Disease	coronary_heart	rs7108899	11	103632906	C	T	-0.033278	0.004749	0.698036	11.596	2.53e-12	222	FALSE	NA	NA
Coronary Heart Disease	coronary_heart	rs7111809	11	103633523	G	A	-0.045928	0.006579	0.896826	11.5158	3.05e-12	222	FALSE	NA	NA
Coronary Heart Disease	coronary_heart	rs10791642	11	103635415	C	T	-0.033941	0.004679	0.752417	12.3746	4.22e-13	222	FALSE	NA	NA
Coronary Heart Disease	coronary_heart	rs7124073	11	103641969	G	C	-0.032946	0.004413	0.697777	13.0644	8.62e-14	222	FALSE	NA	NA
Coronary Heart Disease	coronary_heart	rs80072274	11	103644759	G	A	-0.058579	0.010407	0.959706	7.73054	1.86e-08	222	FALSE	NA	NA
Coronary Heart Disease	coronary_heart	rs6591049	11	103645137	T	C	-0.046742	0.006644	0.89723	11.6832	2.07e-12	222	FALSE	NA	NA
Coronary Heart Disease	coronary_heart	rs4754984	11	103646712	G	A	0.049888	0.006331	0.123273	14.4637	3.44e-15	222	FALSE	NA	NA
Coronary Heart Disease	coronary_heart	rs4754985	11	103646897	G	T	0.030446	0.004171	0.509727	12.5187	3.03e-13	222	FALSE	NA	NA
Coronary Heart Disease	coronary_heart	rs11819921	11	103647454	T	C	-0.050911	0.007866	0.8889	10.0014	9.97e-11	222	FALSE	NA	NA
Coronary Heart Disease	coronary_heart	rs12787835	11	103647910	T	C	0.031981	0.004097	0.441328	14.2056	6.23e-15	222	FALSE	NA	NA
Coronary Heart Disease	coronary_heart	rs7105134	11	103649159	C	G	0.034338	0.004084	0.481101	16.3558	4.41e-17	222	FALSE	NA	NA
Coronary Heart Disease	coronary_heart	rs35382151	11	103649989	C	A	-0.046936	0.005724	0.856118	15.594	2.55e-16	222	FALSE	NA	NA
Coronary Heart Disease	coronary_heart	rs60323413	11	103651503	A	T	0.039924	0.005621	0.4093	11.8939	1.28e-12	222	FALSE	NA	NA
Coronary Heart Disease	coronary_heart	rs7950994	11	103651641	A	G	-0.05807	0.006334	0.881237	19.2891	5.14e-20	222	FALSE	NA	NA
Coronary Heart Disease	coronary_heart	rs7925798	11	103651661	T	C	-0.058027	0.007646	0.880522	13.4726	3.37e-14	222	FALSE	NA	NA
Coronary Heart Disease	coronary_heart	rs12576536	11	103653871	G	A	-0.045932	0.006788	0.90337	10.8659	1.36e-11	222	FALSE	NA	NA
Coronary Heart Disease	coronary_heart	rs4754986	11	103654986	C	T	0.056542	0.006311	0.123531	18.4594	3.47e-19	222	FALSE	NA	NA
Coronary Heart Disease	coronary_heart	rs7951437	11	103655543	G	T	-0.065811	0.009067	0.941329	12.3888	4.08e-13	222	FALSE	NA	NA
Coronary Heart Disease	coronary_heart	rs974819	11	103660567	T	C	0.057791	0.005982	0.269924	21.3284	4.69e-22	222	FALSE	NA	NA
Coronary Heart Disease	coronary_heart	rs74996196	11	103661044	T	A	-0.050741	0.008613	0.8839	8.40513	3.93e-09	222	FALSE	NA	NA
Coronary Heart Disease	coronary_heart	rs4754987	11	103661045	T	A	0.042627	0.007193	0.193	8.49592	3.19e-09	222	FALSE	NA	NA
Coronary Heart Disease	coronary_heart	rs1586129	11	103662339	A	C	0.05626	0.0063	0.123654	18.3435	4.53e-19	222	FALSE	NA	NA
Coronary Heart Disease	coronary_heart	rs11226014	11	103662971	A	G	-0.062445	0.007622	0.8754	15.5709	2.69e-16	222	FALSE	NA	NA
Coronary Heart Disease	coronary_heart	rs11226015	11	103664059	A	G	-0.058019	0.006315	0.881293	19.3673	4.29e-20	222	FALSE	NA	NA
Coronary Heart Disease	coronary_heart	rs11226017	11	103664409	C	T	0.034716	0.004821	0.442978	12.2038	6.26e-13	222	FALSE	NA	NA
Coronary Heart Disease	coronary_heart	rs11226018	11	103664501	T	A	0.034061	0.005231	0.438766	10.1143	7.69e-11	222	FALSE	NA	NA
Coronary Heart Disease	coronary_heart	rs17101528	11	103665276	G	A	-0.045839	0.006783	0.903183	10.8381	1.45e-11	222	FALSE	NA	NA
Coronary Heart Disease	coronary_heart	rs12576363	11	103665831	T	G	-0.045794	0.006784	0.903308	10.814	1.53e-11	222	FALSE	NA	NA
Coronary Heart Disease	coronary_heart	rs1531837	11	103668610	A	C	0.056429	0.006296	0.123469	18.4755	3.35e-19	222	FALSE	NA	NA
Coronary Heart Disease	coronary_heart	rs2019090	11	103668962	A	T	0.05827	0.005975	0.270425	21.7152	1.93e-22	222	FALSE	NA	NA
Coronary Heart Disease	coronary_heart	rs1316710	11	103669344	G	T	0.056129	0.006284	0.124128	18.3558	4.41e-19	222	FALSE	NA	NA
Coronary Heart Disease	coronary_heart	rs900517	11	103669806	G	A	0.056324	0.006284	0.123968	18.4768	3.34e-19	222	FALSE	NA	NA
Coronary Heart Disease	coronary_heart	rs61904693	11	103670449	T	C	0.034145	0.00406	0.452075	16.3637	4.33e-17	222	FALSE	NA	NA
Coronary Heart Disease	coronary_heart	rs34894449	11	103673247	T	C	-0.045851	0.005713	0.855107	14.9767	1.06e-15	222	FALSE	NA	NA
Coronary Heart Disease	coronary_heart	rs2128739	11	103673277	A	C	0.058713	0.007792	0.264413	13.2917	5.11e-14	222	FALSE	NA	NA
Coronary Heart Disease	coronary_heart	rs2839812	11	103673294	T	A	0.058718	0.007799	0.264413	13.272	5.35e-14	222	FALSE	NA	NA
Coronary Heart Disease	coronary_heart	rs11226019	11	103673960	A	G	-0.058249	0.006364	0.880792	19.2325	5.85e-20	222	FALSE	NA	NA
Coronary Heart Disease	coronary_heart	rs10791643	11	103674339	A	G	0.055767	0.005363	0.17105	24.5713	2.68e-25	222	TRUE	NA	NA
Coronary Heart Disease	coronary_heart	rs35277283	11	103675345	A	G	-0.043651	0.007492	0.628586	8.23417	5.83e-09	222	FALSE	NA	NA
Coronary Heart Disease	coronary_heart	rs76223797	11	103676621	T	C	-0.058407	0.006288	0.880113	19.777	1.67e-20	222	FALSE	NA	NA
Coronary Heart Disease	coronary_heart	rs77838787	11	103676698	A	G	-0.05821	0.006291	0.880489	19.6327	2.33e-20	222	FALSE	NA	NA
Coronary Heart Disease	coronary_heart	rs1483255	11	103677183	A	G	-0.044952	0.005693	0.855301	14.5224	3e-15	222	FALSE	NA	NA
Coronary Heart Disease	coronary_heart	rs17101587	11	103677362	T	C	-0.058185	0.006291	0.880488	19.6195	2.4e-20	222	FALSE	NA	NA
Coronary Heart Disease	coronary_heart	rs7104951	11	103677453	G	A	0.034701	0.005112	0.438668	10.9285	1.18e-11	222	FALSE	NA	NA
Coronary Heart Disease	coronary_heart	rs922906	11	103677513	T	C	0.034733	0.005162	0.438354	10.7522	1.77e-11	222	FALSE	NA	NA
Coronary Heart Disease	coronary_heart	rs11606191	11	103678971	T	C	0.034293	0.004071	0.45175	16.4143	3.85e-17	222	FALSE	PDGFD	98943
Coronary Heart Disease	coronary_heart	rs1543161	11	103679831	A	C	-0.045015	0.005691	0.855242	14.566	2.72e-15	222	FALSE	PDGFD	98083
Coronary Heart Disease	coronary_heart	rs7940350	11	103680246	C	G	0.033782	0.004064	0.442317	16.0074	9.83e-17	222	FALSE	PDGFD	97668
Coronary Heart Disease	coronary_heart	rs922905	11	103681382	G	A	0.033927	0.005435	0.434408	9.3522	4.44e-10	222	FALSE	PDGFD	96532
Coronary Heart Disease	coronary_heart	rs12574699	11	103683034	G	A	-0.045524	0.005823	0.855176	14.2517	5.6e-15	222	FALSE	PDGFD	94880
Coronary Heart Disease	coronary_heart	rs7120127	11	103683396	T	A	0.033993	0.005437	0.434393	9.37935	4.17e-10	222	FALSE	PDGFD	94518
Coronary Heart Disease	coronary_heart	rs17318997	11	103683448	C	T	0.033957	0.005449	0.434346	9.32131	4.77e-10	222	FALSE	PDGFD	94466
Coronary Heart Disease	coronary_heart	rs1384710	11	103683962	A	T	0.034446	0.006201	0.434784	7.54612	2.84e-08	222	FALSE	PDGFD	93952
Coronary Heart Disease	coronary_heart	rs12789886	11	103684043	A	G	0.033938	0.005457	0.434345	9.28941	5.14e-10	222	FALSE	PDGFD	93871
Coronary Heart Disease	coronary_heart	rs7125039	11	103684812	T	C	0.034228	0.004068	0.450924	16.3794	4.17e-17	222	FALSE	PDGFD	93102
Coronary Heart Disease	coronary_heart	rs7122079	11	103685097	A	C	0.033981	0.005517	0.434408	9.12345	7.53e-10	222	FALSE	PDGFD	92817
Coronary Heart Disease	coronary_heart	rs12574599	11	103685372	A	G	0.034	0.005544	0.434408	9.05152	8.88e-10	222	FALSE	PDGFD	92542
Coronary Heart Disease	coronary_heart	rs7950292	11	103685694	T	A	0.033779	0.005473	0.43477	9.15743	6.96e-10	222	FALSE	PDGFD	92220
Coronary Heart Disease	coronary_heart	rs11226021	11	103685704	G	A	-0.044988	0.00569	0.855242	14.5559	2.78e-15	222	FALSE	PDGFD	92210
Coronary Heart Disease	coronary_heart	rs56679997	11	103685903	T	A	-0.045027	0.006945	0.90454	10.0338	9.25e-11	222	FALSE	PDGFD	92011
Coronary Heart Disease	coronary_heart	rs7483886	11	103686041	T	G	-0.060611	0.008138	0.8747	13.005	9.89e-14	222	FALSE	PDGFD	91873
Coronary Heart Disease	coronary_heart	rs11226022	11	103686143	T	C	0.034677	0.005309	0.443506	10.1738	6.7e-11	222	FALSE	PDGFD	91771
Coronary Heart Disease	coronary_heart	rs7943110	11	103686892	G	T	0.050457	0.006329	0.155912	14.7866	1.63e-15	222	FALSE	PDGFD	91022
Coronary Heart Disease	coronary_heart	rs7933273	11	103686894	T	C	0.056864	0.00737	0.119385	13.8999	1.26e-14	222	FALSE	PDGFD	91020
Coronary Heart Disease	coronary_heart	rs11226024	11	103687236	C	T	0.031424	0.004268	0.434282	12.7272	1.87e-13	222	FALSE	PDGFD	90678
Coronary Heart Disease	coronary_heart	rs11226025	11	103687446	C	T	0.033944	0.005477	0.434971	9.22793	5.92e-10	222	FALSE	PDGFD	90468
Coronary Heart Disease	coronary_heart	rs12578097	11	103687463	T	A	-0.044657	0.006809	0.904365	10.2507	5.61e-11	222	FALSE	PDGFD	90451
Coronary Heart Disease	coronary_heart	rs11537189	11	103687608	C	T	-0.058947	0.008431	0.887444	11.5495	2.82e-12	222	FALSE	PDGFD	90306
Coronary Heart Disease	coronary_heart	rs11537190	11	103687612	C	G	-0.058911	0.008392	0.887444	11.6372	2.31e-12	222	FALSE	PDGFD	90302
Coronary Heart Disease	coronary_heart	rs11530788	11	103687624	T	A	-0.058991	0.00848	0.887444	11.4405	3.63e-12	222	FALSE	PDGFD	90290
Coronary Heart Disease	coronary_heart	rs4554866	11	103687708	A	G	0.032085	0.004389	0.444045	12.5562	2.78e-13	222	FALSE	PDGFD	90206
Coronary Heart Disease	coronary_heart	rs11493993	11	103688086	G	A	0.036701	0.006115	0.5208	8.69682	2.01e-09	222	FALSE	PDGFD	89828
Coronary Heart Disease	coronary_heart	rs7951281	11	103688282	C	T	0.058328	0.010077	0.1642	8.136	7.31e-09	222	FALSE	PDGFD	89632
Coronary Heart Disease	coronary_heart	rs7937480	11	103688283	A	G	0.057427	0.010074	0.1643	7.91231	1.22e-08	222	FALSE	PDGFD	89631
Coronary Heart Disease	coronary_heart	rs11532052	11	103688408	C	T	-0.057099	0.006492	0.881122	17.8202	1.51e-18	222	FALSE	PDGFD	89506
Coronary Heart Disease	coronary_heart	rs7122906	11	103689177	T	C	0.030982	0.004298	0.440632	12.2319	5.86e-13	222	FALSE	PDGFD	88737
Coronary Heart Disease	coronary_heart	rs6591052	11	103689211	T	G	0.030808	0.004302	0.441543	12.0788	8.34e-13	222	FALSE	PDGFD	88703
Coronary Heart Disease	coronary_heart	rs7926640	11	103689682	G	A	0.033863	0.005366	0.435034	9.54197	2.87e-10	222	FALSE	PDGFD	88232
Coronary Heart Disease	coronary_heart	rs12418435	11	103689862	G	T	0.03389	0.005503	0.434126	9.12102	7.57e-10	222	FALSE	PDGFD	88052
Coronary Heart Disease	coronary_heart	rs11226026	11	103690080	T	C	0.033945	0.005476	0.43422	9.23284	5.85e-10	222	FALSE	PDGFD	87834
Coronary Heart Disease	coronary_heart	rs11601633	11	103690331	T	C	0.034642	0.00515	0.439434	10.7436	1.8e-11	222	FALSE	PDGFD	87583
Coronary Heart Disease	coronary_heart	rs11607385	11	103690436	C	T	0.034582	0.005306	0.44067	10.1299	7.42e-11	222	FALSE	PDGFD	87478
Coronary Heart Disease	coronary_heart	rs4754991	11	103690701	A	C	0.03397	0.005555	0.434163	9.00194	9.96e-10	222	FALSE	PDGFD	87213
Coronary Heart Disease	coronary_heart	rs7112636	11	103691189	C	T	0.034332	0.004617	0.439976	12.9673	1.08e-13	222	FALSE	PDGFD	86725
Coronary Heart Disease	coronary_heart	rs7112241	11	103691623	G	A	0.034742	0.004964	0.439151	11.5733	2.67e-12	222	FALSE	PDGFD	86291
Coronary Heart Disease	coronary_heart	rs1483280	11	103692155	T	C	0.034522	0.005179	0.438993	10.5642	2.73e-11	222	FALSE	PDGFD	85759
Coronary Heart Disease	coronary_heart	rs11600255	11	103692429	C	A	0.033957	0.004053	0.454952	16.245	5.69e-17	222	FALSE	PDGFD	85485
Coronary Heart Disease	coronary_heart	rs7928802	11	103692726	T	C	-0.044616	0.005694	0.855305	14.3112	4.88e-15	222	FALSE	PDGFD	85188
Coronary Heart Disease	coronary_heart	rs7925998	11	103692950	A	G	0.038782	0.004945	0.4668	14.3371	4.6e-15	222	FALSE	PDGFD	84964
Coronary Heart Disease	coronary_heart	rs7938925	11	103693010	G	A	0.034665	0.005044	0.438953	11.1828	6.56e-12	222	FALSE	PDGFD	84904
Coronary Heart Disease	coronary_heart	rs12363908	11	103693376	G	A	0.034464	0.004748	0.44379	12.3922	4.05e-13	222	FALSE	PDGFD	84538
Coronary Heart Disease	coronary_heart	rs12361113	11	103693377	C	T	0.031336	0.00429	0.445043	12.5352	2.92e-13	222	FALSE	PDGFD	84537
Coronary Heart Disease	coronary_heart	rs12362869	11	103693394	T	C	0.03461	0.00518	0.439767	10.6097	2.46e-11	222	FALSE	PDGFD	84520
Coronary Heart Disease	coronary_heart	rs11226029	11	103693627	G	A	0.058437	0.006174	0.271536	20.5056	3.12e-21	222	FALSE	PDGFD	84287
Coronary Heart Disease	coronary_heart	rs11226031	11	103694399	T	C	-0.058391	0.006291	0.880317	19.7512	1.77e-20	222	FALSE	PDGFD	83515
Coronary Heart Disease	coronary_heart	rs7936686	11	103694670	T	G	0.034005	0.005501	0.433765	9.18382	6.55e-10	222	FALSE	PDGFD	83244
Coronary Heart Disease	coronary_heart	rs2292763	11	103694936	G	C	-0.058302	0.006292	0.880381	19.6875	2.05e-20	222	FALSE	PDGFD	82978
Coronary Heart Disease	coronary_heart	rs1384708	11	103695432	T	C	0.033971	0.005553	0.434218	9.00966	9.78e-10	222	FALSE	PDGFD	82482
Coronary Heart Disease	coronary_heart	rs1384707	11	103696750	C	T	0.034737	0.00517	0.438849	10.722	1.9e-11	222	FALSE	PDGFD	81164
Coronary Heart Disease	coronary_heart	rs1384706	11	103696843	T	G	0.034671	0.005046	0.438299	11.181	6.59e-12	222	FALSE	PDGFD	81071
Coronary Heart Disease	coronary_heart	rs1384705	11	103696851	C	T	0.058453	0.006215	0.271554	20.2583	5.52e-21	222	FALSE	PDGFD	81063
Coronary Heart Disease	coronary_heart	rs11226032	11	103697099	A	G	0.033625	0.004074	0.486315	15.7923	1.61e-16	222	FALSE	PDGFD	80815
Coronary Heart Disease	coronary_heart	rs7118018	11	103700906	T	G	0.033298	0.00454	0.443547	12.6366	2.31e-13	222	FALSE	PDGFD	77008
Coronary Heart Disease	coronary_heart	rs72984613	11	103702299	G	A	-0.043832	0.006978	0.908195	9.45982	3.47e-10	222	FALSE	PDGFD	75615
Coronary Heart Disease	coronary_heart	rs10895528	11	103703571	C	G	0.042777	0.006017	0.150902	11.9143	1.22e-12	222	FALSE	PDGFD	74343
Coronary Heart Disease	coronary_heart	rs11512700	11	103703572	A	T	0.030723	0.004291	0.45522	12.0741	8.43e-13	222	FALSE	PDGFD	74342
Coronary Heart Disease	coronary_heart	rs11226034	11	103703939	C	T	-0.045124	0.005695	0.855497	14.6168	2.42e-15	222	FALSE	PDGFD	73975
Coronary Heart Disease	coronary_heart	rs1601074	11	103704317	A	G	-0.04488	0.005691	0.85495	14.486	3.27e-15	222	FALSE	PDGFD	73597
Coronary Heart Disease	coronary_heart	rs11226035	11	103705520	A	C	-0.059166	0.007992	0.8719	12.8592	1.38e-13	222	FALSE	PDGFD	72394
Coronary Heart Disease	coronary_heart	rs11537192	11	103706156	C	T	-0.058356	0.006296	0.880301	19.6973	2.01e-20	222	FALSE	PDGFD	71758
Coronary Heart Disease	coronary_heart	rs72984618	11	103706310	C	A	-0.044338	0.006812	0.904374	10.1059	7.84e-11	222	FALSE	PDGFD	71604
Coronary Heart Disease	coronary_heart	rs35852695	11	103707152	C	G	-0.047693	0.006562	0.8321	12.4219	3.79e-13	222	FALSE	PDGFD	70762
Coronary Heart Disease	coronary_heart	rs10895529	11	103708461	C	G	0.033718	0.004068	0.442287	15.9183	1.21e-16	222	FALSE	PDGFD	69453
Coronary Heart Disease	coronary_heart	rs60286929	11	103709648	A	T	-0.045237	0.005694	0.855314	14.6877	2.05e-15	222	FALSE	PDGFD	68266
Coronary Heart Disease	coronary_heart	rs11226036	11	103712132	G	A	-0.04496	0.005692	0.854938	14.5315	2.94e-15	222	FALSE	PDGFD	65782
Coronary Heart Disease	coronary_heart	rs10895530	11	103717253	C	T	-0.045889	0.00783	0.889	8.32351	4.75e-09	222	FALSE	PDGFD	60661
Coronary Heart Disease	coronary_heart	rs11226038	11	103717695	C	A	-0.0584	0.006295	0.880093	19.7305	1.86e-20	222	FALSE	PDGFD	60219
Coronary Heart Disease	coronary_heart	rs7951672	11	103718660	C	T	-0.058255	0.006299	0.880177	19.6162	2.42e-20	222	FALSE	PDGFD	59254
Coronary Heart Disease	coronary_heart	rs11226039	11	103723174	T	G	0.034809	0.005096	0.415297	11.0571	8.77e-12	222	FALSE	PDGFD	54740
Coronary Heart Disease	coronary_heart	rs4237609	11	103723346	C	T	-0.043134	0.006469	0.892402	10.5713	2.68e-11	222	FALSE	PDGFD	54568
Coronary Heart Disease	coronary_heart	rs11226040	11	103723716	C	A	0.035067	0.005018	0.416883	11.5367	2.91e-12	222	FALSE	PDGFD	54198
Coronary Heart Disease	coronary_heart	rs12574570	11	103729983	C	T	-0.044007	0.006624	0.892469	10.4985	3.17e-11	222	FALSE	PDGFD	47931
Coronary Heart Disease	coronary_heart	rs12576207	11	103730302	T	C	-0.0431	0.006467	0.892342	10.5604	2.75e-11	222	FALSE	PDGFD	47612
Coronary Heart Disease	coronary_heart	rs12223045	11	103732077	C	T	-0.0492	0.006225	0.877056	14.5477	2.83e-15	222	FALSE	PDGFD	45837
Coronary Heart Disease	coronary_heart	rs4350334	11	103732802	T	G	-0.043416	0.006445	0.891342	10.7738	1.68e-11	222	FALSE	PDGFD	45112
Coronary Heart Disease	coronary_heart	rs10895531	11	103733418	C	T	-0.049234	0.006204	0.875937	14.6589	2.19e-15	222	FALSE	PDGFD	44496
Coronary Heart Disease	coronary_heart	rs11226044	11	103733765	C	T	-0.043641	0.006467	0.89234	10.8089	1.55e-11	222	FALSE	PDGFD	44149
Coronary Heart Disease	coronary_heart	rs11226045	11	103734635	T	C	0.034239	0.006087	0.423806	7.71994	1.91e-08	222	FALSE	PDGFD	43279
Coronary Heart Disease	coronary_heart	rs721346	11	103737457	T	G	-0.049636	0.006229	0.877139	14.7711	1.69e-15	222	FALSE	PDGFD	40457
Coronary Heart Disease	coronary_heart	rs965506	11	103739186	C	T	0.034233	0.005895	0.425676	8.18413	6.54e-09	222	FALSE	PDGFD	38728
Coronary Heart Disease	coronary_heart	rs1400549	11	103739909	C	T	0.032209	0.004788	0.513529	10.7477	1.79e-11	222	FALSE	PDGFD	38005
Coronary Heart Disease	coronary_heart	rs12284528	11	103740265	C	T	-0.042802	0.006849	0.905508	9.37151	4.25e-10	222	FALSE	PDGFD	37649
Coronary Heart Disease	coronary_heart	rs473689	11	103740692	T	C	-0.028847	0.004902	0.782261	8.38787	4.09e-09	222	FALSE	PDGFD	37222
Coronary Heart Disease	coronary_heart	rs77177602	11	103742085	G	A	-0.045857	0.008369	0.939619	7.36012	4.36e-08	222	FALSE	PDGFD	35829
Coronary Heart Disease	coronary_heart	rs75675465	11	103742086	C	A	-0.047915	0.008498	0.940183	7.75508	1.76e-08	222	FALSE	PDGFD	35828
Coronary Heart Disease	coronary_heart	rs72984634	11	103744645	C	T	-0.044626	0.007919	0.8918	7.74672	1.79e-08	222	FALSE	PDGFD	33269
Coronary Heart Disease	coronary_heart	rs485831	11	103745060	A	G	-0.027152	0.004912	0.781897	7.4798	3.31e-08	222	FALSE	PDGFD	32854
Coronary Heart Disease	coronary_heart	rs11226052	11	103748099	T	C	-0.042068	0.006856	0.905618	9.06044	8.7e-10	222	FALSE	PDGFD	29815
Coronary Heart Disease	coronary_heart	rs17101681	11	103749311	G	A	-0.041932	0.006859	0.905765	8.99751	1.01e-09	222	FALSE	PDGFD	28603
Coronary Heart Disease	coronary_heart	rs12279073	11	103752754	T	C	-0.041657	0.006851	0.905518	8.90792	1.24e-09	222	FALSE	PDGFD	25160
Coronary Heart Disease	coronary_heart	rs12576477	11	103756846	C	A	-0.041797	0.006864	0.905766	8.93356	1.17e-09	222	FALSE	PDGFD	21068
Coronary Heart Disease	coronary_heart	rs12273696	11	103757384	G	T	-0.041695	0.006865	0.905766	8.89047	1.29e-09	222	FALSE	PDGFD	20530
Coronary Heart Disease	coronary_heart	rs7130204	11	103761178	T	C	-0.041398	0.006864	0.905604	8.77679	1.67e-09	222	FALSE	PDGFD	16736
Coronary Heart Disease	coronary_heart	rs17102187	11	104117450	G	T	-0.035803	0.006456	0.889834	7.52195	3.01e-08	223	FALSE	PDGFD	82343
Coronary Heart Disease	coronary_heart	rs11226249	11	104117559	G	A	-0.035845	0.006453	0.889646	7.54593	2.84e-08	223	FALSE	PDGFD	82452
Coronary Heart Disease	coronary_heart	rs17102222	11	104124408	G	A	-0.036173	0.006462	0.889772	7.65205	2.23e-08	223	FALSE	PDGFD	89301
Coronary Heart Disease	coronary_heart	rs7480837	11	104148509	T	C	-0.03526	0.00643	0.88967	7.37119	4.25e-08	223	FALSE	NA	NA
Coronary Heart Disease	coronary_heart	rs79191727	11	104152240	T	C	-0.035762	0.006409	0.888913	7.60757	2.47e-08	223	FALSE	NA	NA
Coronary Heart Disease	coronary_heart	rs12226684	11	104153038	C	G	-0.035723	0.006409	0.888866	7.59248	2.56e-08	223	FALSE	NA	NA
Coronary Heart Disease	coronary_heart	rs11226273	11	104155669	G	A	-0.037334	0.006518	0.889242	7.98224	1.04e-08	223	TRUE	NA	NA
Coronary Heart Disease	coronary_heart	rs9633984	11	104161176	G	A	-0.035991	0.006401	0.888803	7.71535	1.93e-08	223	FALSE	NA	NA
Coronary Heart Disease	coronary_heart	rs4465339	11	104166232	T	C	-0.035111	0.006413	0.889143	7.34946	4.47e-08	223	FALSE	NA	NA
Coronary Heart Disease	coronary_heart	rs1552533	11	104166881	A	G	-0.035521	0.006402	0.888806	7.52864	2.96e-08	223	FALSE	NA	NA
Coronary Heart Disease	coronary_heart	rs7122322	11	104170610	C	T	-0.035582	0.006404	0.888688	7.54911	2.82e-08	223	FALSE	NA	NA
Coronary Heart Disease	coronary_heart	rs12222787	11	104172341	C	G	-0.03894	0.006968	0.887876	7.62828	2.35e-08	223	FALSE	NA	NA
Coronary Heart Disease	coronary_heart	rs75809798	11	104175035	C	A	-0.035288	0.006421	0.889327	7.40057	3.98e-08	223	FALSE	NA	NA
Coronary Heart Disease	coronary_heart	rs11226289	11	104175986	T	C	-0.035282	0.00642	0.889317	7.39877	3.99e-08	223	FALSE	NA	NA
Coronary Heart Disease	coronary_heart	rs75393286	11	104181355	G	A	-0.035237	0.006438	0.888781	7.34442	4.52e-08	223	FALSE	NA	NA
Coronary Heart Disease	coronary_heart	rs12365930	11	104192935	C	A	0.036467	0.006472	0.118467	7.74519	1.8e-08	223	FALSE	NA	NA
Coronary Heart Disease	coronary_heart	rs1443120	11	110244228	C	G	-0.042334	0.005959	0.869568	11.9009	1.26e-12	224	FALSE	FDX1	56379
Coronary Heart Disease	coronary_heart	rs10488763	11	110244360	A	T	-0.042405	0.00596	0.869568	11.9335	1.17e-12	224	TRUE	FDX1	56247
Coronary Heart Disease	coronary_heart	rs11213396	11	110296603	G	A	-0.044056	0.008014	0.93209	7.40343	3.95e-08	224	FALSE	FDX1	4004
Coronary Heart Disease	coronary_heart	rs7350481	11	116586283	T	C	0.051539	0.0075	0.084895	11.1823	6.57e-12	225	FALSE	BUD13	32603
Coronary Heart Disease	coronary_heart	rs6589563	11	116590787	G	A	-0.042922	0.006753	0.898028	9.66983	2.14e-10	225	FALSE	BUD13	28099
Coronary Heart Disease	coronary_heart	rs11216117	11	116596129	C	A	-0.053467	0.009633	0.9277	7.53493	2.92e-08	225	FALSE	BUD13	22757
Coronary Heart Disease	coronary_heart	rs61905078	11	116596309	A	C	-0.04801	0.007167	0.911986	10.6621	2.18e-11	225	FALSE	BUD13	22577
Coronary Heart Disease	coronary_heart	rs60583202	11	116596464	G	A	-0.058628	0.008597	0.929847	11.0229	9.49e-12	225	FALSE	BUD13	22422
Coronary Heart Disease	coronary_heart	rs61372904	11	116599900	A	G	-0.059102	0.008155	0.928592	12.3534	4.43e-13	225	FALSE	BUD13	18986
Coronary Heart Disease	coronary_heart	rs12279373	11	116600400	A	G	-0.059077	0.008192	0.928474	12.239	5.77e-13	225	FALSE	BUD13	18486
Coronary Heart Disease	coronary_heart	rs61905081	11	116600564	G	A	-0.059033	0.008065	0.929043	12.5872	2.59e-13	225	FALSE	BUD13	18322
Coronary Heart Disease	coronary_heart	rs12272004	11	116603724	C	A	-0.059145	0.008356	0.928528	11.8194	1.52e-12	225	FALSE	BUD13	15162
Coronary Heart Disease	coronary_heart	rs12279180	11	116604032	T	C	-0.059243	0.007894	0.928657	13.1926	6.42e-14	225	FALSE	BUD13	14854
Coronary Heart Disease	coronary_heart	rs12274046	11	116605070	C	T	-0.058345	0.008175	0.930453	12.0044	9.9e-13	225	FALSE	BUD13	13816
Coronary Heart Disease	coronary_heart	rs12274146	11	116605076	G	A	-0.059211	0.010187	0.930282	8.19908	6.32e-09	225	FALSE	BUD13	13810
Coronary Heart Disease	coronary_heart	rs1974718	11	116606766	G	A	0.053592	0.008435	0.086464	9.66391	2.17e-10	225	FALSE	BUD13	12120
Coronary Heart Disease	coronary_heart	rs1558860	11	116607368	A	C	0.053874	0.007927	0.085713	10.9529	1.11e-11	225	FALSE	BUD13	11518
Coronary Heart Disease	coronary_heart	rs1558861	11	116607437	C	T	0.054066	0.007582	0.085775	11.9838	1.04e-12	225	FALSE	BUD13	11449
Coronary Heart Disease	coronary_heart	rs59455853	11	116607874	A	T	-0.059932	0.009156	0.930111	10.2119	6.14e-11	225	FALSE	BUD13	11012
Coronary Heart Disease	coronary_heart	rs10466588	11	116610249	A	G	-0.051242	0.00783	0.908016	10.2096	6.17e-11	225	FALSE	BUD13	8637
Coronary Heart Disease	coronary_heart	rs9326246	11	116611733	C	G	0.054209	0.007376	0.085655	12.6836	2.07e-13	225	FALSE	BUD13	7153
Coronary Heart Disease	coronary_heart	rs10466589	11	116611985	G	A	-0.05902	0.010239	0.929296	8.07405	8.43e-09	225	FALSE	BUD13	6901
Coronary Heart Disease	coronary_heart	rs10466533	11	116612128	A	G	-0.052387	0.007363	0.909646	11.9346	1.16e-12	225	FALSE	BUD13	6758
Coronary Heart Disease	coronary_heart	rs12280724	11	116613423	G	T	-0.058821	0.010693	0.929189	7.41297	3.86e-08	225	FALSE	BUD13	5463
Coronary Heart Disease	coronary_heart	rs12280753	11	116613660	C	T	-0.057458	0.010185	0.925883	7.76157	1.73e-08	225	FALSE	BUD13	5226
Coronary Heart Disease	coronary_heart	rs61905086	11	116614863	T	C	-0.060462	0.008582	0.928165	11.7157	1.92e-12	225	FALSE	BUD13	4023
Coronary Heart Disease	coronary_heart	rs28927680	11	116619073	C	G	-0.062365	0.008195	0.931228	13.5426	2.87e-14	225	FALSE	BUD13	-187
Coronary Heart Disease	coronary_heart	rs61905088	11	116619867	C	A	-0.061537	0.008141	0.929969	13.371	4.26e-14	225	FALSE	BUD13	-981
Coronary Heart Disease	coronary_heart	rs12292921	11	116621963	T	G	-0.063189	0.00819	0.931114	13.8995	1.26e-14	225	FALSE	BUD13	-3077
Coronary Heart Disease	coronary_heart	rs55713675	11	116622722	C	T	-0.062217	0.008168	0.930613	13.5674	2.71e-14	225	FALSE	BUD13	-3836
Coronary Heart Disease	coronary_heart	rs57200947	11	116623674	C	T	-0.063035	0.008191	0.931107	13.8331	1.47e-14	225	FALSE	BUD13	-4788
Coronary Heart Disease	coronary_heart	rs6589564	11	116624153	C	G	0.054478	0.007412	0.085154	12.6845	2.07e-13	225	FALSE	BUD13	-5267
Coronary Heart Disease	coronary_heart	rs61905108	11	116624601	C	A	-0.070755	0.010271	0.956283	11.2327	5.85e-12	225	FALSE	BUD13	-5715
Coronary Heart Disease	coronary_heart	rs7930786	11	116624727	C	G	0.052988	0.007364	0.086393	12.1884	6.48e-13	225	FALSE	BUD13	-5841
Coronary Heart Disease	coronary_heart	rs56225305	11	116625362	G	A	-0.062761	0.008211	0.931431	13.6549	2.21e-14	225	FALSE	BUD13	-6476
Coronary Heart Disease	coronary_heart	rs11825181	11	116626258	G	A	-0.061246	0.00834	0.931239	12.664	2.17e-13	225	FALSE	BUD13	-7372
Coronary Heart Disease	coronary_heart	rs56143464	11	116627056	G	A	-0.061831	0.008137	0.929798	13.5038	3.13e-14	225	FALSE	BUD13	-8170
Coronary Heart Disease	coronary_heart	rs56224630	11	116627097	G	A	-0.063198	0.008214	0.931493	13.827	1.49e-14	225	FALSE	BUD13	-8211
Coronary Heart Disease	coronary_heart	rs61905112	11	116628057	G	A	-0.061898	0.008138	0.929798	13.5309	2.95e-14	225	FALSE	BUD13	-9171
Coronary Heart Disease	coronary_heart	rs73588403	11	116628271	C	T	-0.062042	0.008137	0.929798	13.5927	2.55e-14	225	FALSE	BUD13	-9385
Coronary Heart Disease	coronary_heart	rs143811287	11	116628396	C	T	-0.074619	0.012708	0.971996	8.35344	4.43e-09	225	FALSE	BUD13	-9510
Coronary Heart Disease	coronary_heart	rs3825041	11	116631707	T	C	0.054512	0.007411	0.085154	12.7017	1.99e-13	225	FALSE	BUD13	-12821
Coronary Heart Disease	coronary_heart	rs10488699	11	116632500	C	T	-0.063382	0.008223	0.931619	13.8738	1.34e-14	225	FALSE	BUD13	-13614
Coronary Heart Disease	coronary_heart	rs57641217	11	116632956	C	T	-0.062668	0.008159	0.929927	13.7823	1.65e-14	225	FALSE	BUD13	-14070
Coronary Heart Disease	coronary_heart	rs11820589	11	116633862	G	A	-0.064317	0.008223	0.931635	14.2609	5.48e-15	225	FALSE	BUD13	-14976
Coronary Heart Disease	coronary_heart	rs60972755	11	116635613	C	A	-0.063562	0.008274	0.935134	13.7849	1.64e-14	225	FALSE	BUD13	-16727
Coronary Heart Disease	coronary_heart	rs12294259	11	116637146	C	T	-0.062718	0.008267	0.934628	13.4628	3.45e-14	225	FALSE	BUD13	-18260
Coronary Heart Disease	coronary_heart	rs10790162	11	116639104	A	G	0.055718	0.007395	0.08542	13.2918	5.11e-14	225	FALSE	BUD13	-20218
Coronary Heart Disease	coronary_heart	rs6589565	11	116640237	A	G	0.055613	0.007394	0.085423	13.2483	5.64e-14	225	FALSE	BUD13	-21351
Coronary Heart Disease	coronary_heart	rs73588424	11	116646107	A	G	-0.065936	0.008383	0.933663	14.4133	3.86e-15	225	FALSE	ZNF259	2329
Coronary Heart Disease	coronary_heart	rs2160669	11	116647607	C	T	0.056539	0.008663	0.087723	10.1571	6.96e-11	225	FALSE	ZNF259	829
Coronary Heart Disease	coronary_heart	rs964184	11	116648917	G	C	0.065044	0.008165	0.149395	14.7649	1.72e-15	225	FALSE	ZNF259	-481
Coronary Heart Disease	coronary_heart	rs11823543	11	116649135	G	A	-0.065635	0.008379	0.934035	14.3036	4.97e-15	225	FALSE	ZNF259	-699
Coronary Heart Disease	coronary_heart	rs61905116	11	116649538	A	G	-0.067428	0.008403	0.93784	14.9708	1.07e-15	225	TRUE	ZNF259	-1102
Coronary Heart Disease	coronary_heart	rs17120029	11	116650118	C	T	-0.06615	0.008408	0.934595	14.422	3.78e-15	225	FALSE	ZNF259	-1682
Coronary Heart Disease	coronary_heart	rs12286037	11	116652207	C	T	-0.065712	0.008403	0.934411	14.2583	5.52e-15	225	FALSE	ZNF259	-3771
Coronary Heart Disease	coronary_heart	rs12274192	11	116652351	A	G	-0.066453	0.008407	0.934417	14.5511	2.81e-15	225	FALSE	ZNF259	-3915
Coronary Heart Disease	coronary_heart	rs7483863	11	116652491	A	G	0.056778	0.008396	0.08741	10.8509	1.41e-11	225	FALSE	ZNF259	-4055
Coronary Heart Disease	coronary_heart	rs2075290	11	116653296	C	T	0.056174	0.009267	0.088708	8.85874	1.38e-09	225	FALSE	ZNF259	-4860
Coronary Heart Disease	coronary_heart	rs35120633	11	116655600	G	A	-0.06593	0.008439	0.938297	14.2315	5.87e-15	225	FALSE	ZNF259	-7164
Coronary Heart Disease	coronary_heart	rs10750096	11	116656788	C	A	0.056606	0.008632	0.087596	10.2469	5.66e-11	225	FALSE	ZNF259	-8352
Coronary Heart Disease	coronary_heart	rs12285095	11	116658031	T	G	-0.065985	0.008504	0.936173	14.0482	8.95e-15	225	FALSE	ZNF259	-9595
Coronary Heart Disease	coronary_heart	rs2266788	11	116660686	G	A	0.057079	0.007349	0.086806	14.0763	8.39e-15	225	FALSE	APOA5	-603
Coronary Heart Disease	coronary_heart	rs2072560	11	116661826	T	C	0.059273	0.007619	0.081382	14.117	7.64e-15	225	FALSE	APOA5	-1743
Coronary Heart Disease	coronary_heart	rs12287066	11	116662331	G	T	-0.067903	0.008504	0.935623	14.8293	1.48e-15	225	FALSE	APOA5	-2248
Coronary Heart Disease	coronary_heart	rs3135506	11	116662407	G	C	-0.067264	0.008634	0.937843	14.1563	6.98e-15	225	FALSE	APOA5	-2324
Coronary Heart Disease	coronary_heart	rs651821	11	116662579	C	T	0.061461	0.008405	0.074631	12.562	2.74e-13	225	FALSE	APOA5	-2496
Coronary Heart Disease	coronary_heart	rs662799	11	116663707	G	A	0.060022	0.007525	0.08384	14.8015	1.58e-15	225	FALSE	APOA5	571
Coronary Heart Disease	coronary_heart	rs7123666	11	116667083	A	G	0.038019	0.006284	0.124321	8.82801	1.49e-09	225	FALSE	APOA5	3947
Coronary Heart Disease	coronary_heart	rs9666150	11	116671824	T	C	0.038178	0.006191	0.15477	9.14224	7.21e-10	225	FALSE	APOA5	8688
Coronary Heart Disease	coronary_heart	rs61905132	11	116673464	C	T	-0.076642	0.013002	0.971841	8.41374	3.86e-09	225	FALSE	APOA5	10328
Coronary Heart Disease	coronary_heart	rs4520	11	116701535	T	C	0.025352	0.004452	0.313692	7.89593	1.27e-08	225	FALSE	APOC3	-1113
Coronary Heart Disease	coronary_heart	rs5142	11	116701850	T	C	0.035939	0.006296	0.125388	7.93154	1.17e-08	225	FALSE	APOC3	-1428
Coronary Heart Disease	coronary_heart	rs5141	11	116702123	T	C	0.035433	0.006367	0.120525	7.57134	2.68e-08	225	FALSE	APOC3	-1701
Coronary Heart Disease	coronary_heart	rs5128	11	116703640	G	C	0.034703	0.006348	0.121021	7.32966	4.68e-08	225	FALSE	APOC3	-3218
Coronary Heart Disease	coronary_heart	rs11216183	11	116781545	C	A	0.037727	0.006527	0.890136	8.1165	7.65e-09	225	FALSE	SIK3	-67427
Coronary Heart Disease	coronary_heart	rs10892045	11	116784824	C	A	-0.035964	0.006497	0.889108	7.49715	3.18e-08	225	FALSE	SIK3	-70706
Coronary Heart Disease	coronary_heart	rs7109876	11	116848648	C	A	-0.036804	0.006648	0.892514	7.50039	3.16e-08	225	FALSE	SIK3	-134530
Coronary Heart Disease	coronary_heart	rs80259223	11	116924318	G	A	-0.036195	0.00641	0.886979	7.77573	1.68e-08	226	FALSE	SIK3	-210200
Coronary Heart Disease	coronary_heart	rs4938338	11	116972894	C	A	-0.037549	0.006388	0.880775	8.36948	4.27e-09	226	TRUE	SIK3	3741
Coronary Heart Disease	coronary_heart	rs113784559	11	116979365	C	G	-0.036008	0.006322	0.88161	7.89947	1.26e-08	226	FALSE	SIK3	10212
Coronary Heart Disease	coronary_heart	rs113979111	11	116983016	G	A	-0.035868	0.006315	0.881991	7.86028	1.38e-08	226	FALSE	SIK3	13863
Coronary Heart Disease	coronary_heart	rs111560312	11	116983556	G	A	-0.035738	0.006372	0.883495	7.68039	2.09e-08	226	FALSE	SIK3	14403
Coronary Heart Disease	coronary_heart	rs55703909	11	116984866	G	A	-0.035339	0.00631	0.881569	7.65923	2.19e-08	226	FALSE	SIK3	15713
Coronary Heart Disease	coronary_heart	rs74428560	11	116989982	C	T	-0.035832	0.006366	0.883565	7.73006	1.86e-08	226	FALSE	SIK3	20829
Coronary Heart Disease	coronary_heart	rs76868258	11	116993292	C	T	-0.036601	0.006328	0.882126	8.12584	7.48e-09	226	FALSE	PAFAH1B2	21691
Coronary Heart Disease	coronary_heart	rs17120347	11	116996539	G	A	-0.036735	0.006324	0.881903	8.18877	6.47e-09	226	FALSE	PAFAH1B2	18444
Coronary Heart Disease	coronary_heart	rs11217133	11	118928249	G	A	-0.027645	0.004259	0.653523	10.056	8.79e-11	227	FALSE	HYOU1	336
Coronary Heart Disease	coronary_heart	rs2509121	11	118928253	C	T	-0.028477	0.005075	0.64547	7.68692	2.06e-08	227	FALSE	HYOU1	340
Coronary Heart Disease	coronary_heart	rs11217137	11	118931030	A	G	-0.027743	0.004257	0.652771	10.1305	7.4e-11	227	FALSE	HYOU1	3117
Coronary Heart Disease	coronary_heart	rs550974	11	118937106	A	T	-0.027787	0.004744	0.643979	8.31643	4.83e-09	227	FALSE	VPS11	1297
Coronary Heart Disease	coronary_heart	rs1177624	11	118937275	A	C	-0.045252	0.007453	0.6052	8.88602	1.3e-09	227	FALSE	VPS11	1128
Coronary Heart Disease	coronary_heart	rs5029340	11	118937291	A	G	-0.033894	0.006168	0.6261	7.39853	3.99e-08	227	FALSE	VPS11	1112
Coronary Heart Disease	coronary_heart	rs1784461	11	118937985	G	A	-0.02801	0.005075	0.640658	7.45897	3.48e-08	227	FALSE	VPS11	418
Coronary Heart Disease	coronary_heart	rs1786141	11	118938315	C	T	-0.027903	0.005109	0.640415	7.31531	4.84e-08	227	FALSE	VPS11	88
Coronary Heart Disease	coronary_heart	rs1784460	11	118938371	T	A	-0.02795	0.004977	0.64047	7.69812	2e-08	227	FALSE	VPS11	32
Coronary Heart Disease	coronary_heart	rs1784459	11	118938388	C	A	-0.028008	0.005076	0.640658	7.45338	3.52e-08	227	FALSE	VPS11	15
Coronary Heart Disease	coronary_heart	rs1786684	11	118938435	G	A	-0.027992	0.005047	0.640407	7.52464	2.99e-08	227	FALSE	VPS11	-32
Coronary Heart Disease	coronary_heart	rs1786685	11	118938957	G	A	-0.028105	0.00493	0.640343	7.912	1.22e-08	227	FALSE	VPS11	-554
Coronary Heart Disease	coronary_heart	rs10892327	11	118939488	C	G	-0.031374	0.005063	0.6037	9.2276	5.92e-10	227	FALSE	VPS11	-1085
Coronary Heart Disease	coronary_heart	rs7925100	11	118941596	G	A	-0.027006	0.004245	0.651464	9.68743	2.05e-10	227	FALSE	VPS11	-3193
Coronary Heart Disease	coronary_heart	rs1784305	11	118942048	G	A	-0.027772	0.004634	0.638012	8.67327	2.12e-09	227	FALSE	VPS11	-3645
Coronary Heart Disease	coronary_heart	rs1786690	11	118942067	T	C	-0.027711	0.004658	0.638018	8.55554	2.78e-09	227	FALSE	VPS11	-3664
Coronary Heart Disease	coronary_heart	rs1614264	11	118942638	A	C	-0.027921	0.004949	0.638012	7.76285	1.73e-08	227	FALSE	VPS11	-4235
Coronary Heart Disease	coronary_heart	rs10892328	11	118942654	T	A	-0.02746	0.00438	0.650338	9.42661	3.74e-10	227	FALSE	VPS11	-4251
Coronary Heart Disease	coronary_heart	rs3825061	11	118944675	C	T	-0.027115	0.004235	0.650212	9.80368	1.57e-10	227	FALSE	VPS11	-6272
Coronary Heart Disease	coronary_heart	rs1184902	11	118945337	A	G	-0.027871	0.004887	0.640147	7.91894	1.21e-08	227	FALSE	VPS11	-6934
Coronary Heart Disease	coronary_heart	rs1168570	11	118947154	T	C	-0.027804	0.004454	0.644453	9.35224	4.44e-10	227	FALSE	VPS11	-8751
Coronary Heart Disease	coronary_heart	rs1168569	11	118947168	A	G	-0.027204	0.004252	0.642801	9.78709	1.63e-10	227	FALSE	VPS11	-8765
Coronary Heart Disease	coronary_heart	rs1177562	11	118949331	C	T	-0.030509	0.00421	0.633217	12.3501	4.47e-13	227	TRUE	VPS11	-10928
Coronary Heart Disease	coronary_heart	rs15818	11	118952173	A	G	-0.027154	0.004217	0.638732	9.90621	1.24e-10	227	FALSE	VPS11	-13770
Coronary Heart Disease	coronary_heart	rs4614	11	118952371	A	G	-0.027992	0.004367	0.641049	9.82199	1.51e-10	227	FALSE	VPS11	-13968
Coronary Heart Disease	coronary_heart	rs7127212	11	118953202	C	T	-0.026756	0.004222	0.637032	9.61782	2.41e-10	227	FALSE	VPS11	514
Coronary Heart Disease	coronary_heart	rs7938944	11	118954066	T	C	-0.026283	0.004218	0.637416	9.32128	4.77e-10	227	FALSE	VPS11	1378
Coronary Heart Disease	coronary_heart	rs7952700	11	118954194	G	C	-0.02621	0.004211	0.636793	9.29963	5.02e-10	227	FALSE	HMBS	1382
Coronary Heart Disease	coronary_heart	rs7924387	11	118954265	G	A	-0.026653	0.00422	0.641312	9.55572	2.78e-10	227	FALSE	HMBS	1311
Coronary Heart Disease	coronary_heart	rs1799991	11	118957091	G	A	-0.026586	0.004241	0.639764	9.42631	3.75e-10	227	FALSE	HMBS	-1515
Coronary Heart Disease	coronary_heart	rs2846282	11	118957357	G	A	-0.033618	0.005809	0.6043	8.13466	7.33e-09	227	FALSE	HMBS	-1781
Coronary Heart Disease	coronary_heart	rs1799993	11	118958127	C	A	-0.026264	0.004233	0.636581	9.24985	5.63e-10	227	FALSE	HMBS	-2551
Coronary Heart Disease	coronary_heart	rs1006195	11	118958869	G	T	-0.026718	0.004253	0.64339	9.46294	3.44e-10	227	FALSE	HMBS	-3293
Coronary Heart Disease	coronary_heart	rs73632723	11	126218153	G	A	-0.044945	0.008145	0.931762	7.45538	3.5e-08	228	FALSE	DCPS	2509
Coronary Heart Disease	coronary_heart	rs17135399	11	126218541	A	G	-0.047764	0.008253	0.930911	8.13507	7.33e-09	228	FALSE	DCPS	2897
Coronary Heart Disease	coronary_heart	rs78471630	11	126221298	G	T	-0.048475	0.008242	0.934149	8.3795	4.17e-09	228	FALSE	ST3GAL4	4237
Coronary Heart Disease	coronary_heart	rs112771035	11	126225876	C	G	-0.051005	0.007586	0.920075	10.7349	1.84e-11	228	TRUE	ST3GAL4	-341
Coronary Heart Disease	coronary_heart	rs73632737	11	126226775	G	C	-0.046109	0.007615	0.921763	8.84099	1.44e-09	228	FALSE	ST3GAL4	-1240
Coronary Heart Disease	coronary_heart	rs7928577	11	126227723	G	T	-0.046769	0.007595	0.921671	9.11836	7.61e-10	228	FALSE	ST3GAL4	-2188
Coronary Heart Disease	coronary_heart	rs59379014	11	126228000	C	T	-0.046771	0.007596	0.921611	9.1173	7.63e-10	228	FALSE	ST3GAL4	-2465
Coronary Heart Disease	coronary_heart	rs4937122	11	126228659	T	G	-0.039666	0.007078	0.902589	7.66894	2.14e-08	228	FALSE	ST3GAL4	-3124
Coronary Heart Disease	coronary_heart	rs35118834	11	126268440	G	A	0.027433	0.004971	0.783753	7.45721	3.49e-08	228	FALSE	ST3GAL4	-42905
Coronary Heart Disease	coronary_heart	rs2230278	11	126277216	C	T	0.026904	0.004464	0.71188	8.76563	1.72e-09	228	FALSE	ST3GAL4	-51681
Coronary Heart Disease	coronary_heart	rs2230279	11	126278075	C	T	0.02554	0.00448	0.715917	7.91218	1.22e-08	228	FALSE	ST3GAL4	-52540
Coronary Heart Disease	coronary_heart	rs4935965	11	126278522	C	T	0.025934	0.004489	0.716396	8.10757	7.81e-09	228	FALSE	ST3GAL4	-52987
Coronary Heart Disease	coronary_heart	rs1316361	11	126279365	A	T	0.026982	0.00444	0.707722	8.90125	1.26e-09	228	FALSE	ST3GAL4	-53830
Coronary Heart Disease	coronary_heart	rs3781780	11	126280544	G	T	0.026743	0.004469	0.709221	8.64961	2.24e-09	228	FALSE	ST3GAL4	-55009
Coronary Heart Disease	coronary_heart	rs3781781	11	126280545	T	C	0.026569	0.004549	0.709116	8.27177	5.35e-09	228	FALSE	ST3GAL4	-55010
Coronary Heart Disease	coronary_heart	rs4937126	11	126281897	G	A	0.026385	0.004441	0.707676	8.53529	2.92e-09	228	FALSE	ST3GAL4	-56362
Coronary Heart Disease	coronary_heart	rs4245078	11	128420873	T	C	0.024019	0.004054	0.512663	8.49333	3.21e-09	229	TRUE	ETS1	-92217
Coronary Heart Disease	coronary_heart	rs4245079	11	128420926	C	A	0.023655	0.004049	0.526538	8.27564	5.3e-09	229	FALSE	ETS1	-92270
Coronary Heart Disease	coronary_heart	rs4262739	11	128421175	G	A	0.023577	0.004053	0.525725	8.2112	6.15e-09	229	FALSE	ETS1	-92519
Coronary Heart Disease	coronary_heart	rs4245080	11	128421586	A	G	0.023473	0.004052	0.526354	8.14838	7.11e-09	229	FALSE	ETS1	-92930
Coronary Heart Disease	coronary_heart	rs7115781	11	128422541	T	C	0.023929	0.004058	0.512595	8.42049	3.8e-09	229	FALSE	ETS1	-93885
Coronary Heart Disease	coronary_heart	rs7130041	11	128422643	C	T	0.023476	0.004059	0.523218	8.12593	7.48e-09	229	FALSE	ETS1	-93987
Coronary Heart Disease	coronary_heart	rs4937353	11	128447763	G	A	0.023258	0.004118	0.592624	7.77704	1.67e-08	229	FALSE	ETS1	-119107
Coronary Heart Disease	coronary_heart	rs1944854	11	128450461	G	A	0.023252	0.004106	0.592926	7.8166	1.53e-08	229	FALSE	ETS1	-121805
Coronary Heart Disease	coronary_heart	rs4937354	11	128454473	G	A	0.022708	0.004121	0.592509	7.43729	3.65e-08	229	FALSE	ETS1	-125817
Coronary Heart Disease	coronary_heart	rs4937355	11	128460434	C	T	0.023312	0.004127	0.59738	7.77932	1.66e-08	229	FALSE	ETS1	2981
Coronary Heart Disease	coronary_heart	rs4509777	11	128463757	C	T	0.023699	0.004137	0.597424	7.98382	1.04e-08	229	FALSE	ETS1	6304
Coronary Heart Disease	coronary_heart	rs11221384	11	128472338	A	G	0.023529	0.004167	0.596479	7.77526	1.68e-08	229	FALSE	ETS1	14885
Coronary Heart Disease	coronary_heart	rs7970720	12	7155536	G	T	-0.036014	0.005299	0.191124	10.9525	1.12e-11	230	FALSE	C1S	-59185
Coronary Heart Disease	coronary_heart	rs7970826	12	7155575	G	A	-0.030908	0.005034	0.217539	9.06918	8.53e-10	230	FALSE	C1S	-59224
Coronary Heart Disease	coronary_heart	rs7131869	12	7155998	G	A	-0.034883	0.005365	0.18637	10.0864	8.2e-11	230	FALSE	C1S	-59647
Coronary Heart Disease	coronary_heart	rs7131992	12	7156051	G	A	-0.034719	0.005373	0.188046	9.96956	1.07e-10	230	FALSE	C1S	-59700
Coronary Heart Disease	coronary_heart	rs3919533	12	7162801	C	T	-0.03623	0.005303	0.187156	11.0632	8.65e-12	230	FALSE	C1S	-66450
Coronary Heart Disease	coronary_heart	rs1990477	12	7163413	T	C	-0.036127	0.005313	0.185765	10.9629	1.09e-11	230	FALSE	C1S	-67062
Coronary Heart Disease	coronary_heart	rs7311672	12	7165114	A	G	-0.03606	0.005311	0.185296	10.9346	1.16e-11	230	FALSE	C1S	-68763
Coronary Heart Disease	coronary_heart	rs7962629	12	7166770	A	G	0.042747	0.005776	0.846665	12.8519	1.41e-13	230	TRUE	C1S	-70419
Coronary Heart Disease	coronary_heart	rs11064497	12	7169661	C	T	0.03975	0.005701	0.848135	11.4893	3.24e-12	230	FALSE	C1S	-73310
Coronary Heart Disease	coronary_heart	rs12146727	12	7170336	G	A	0.042366	0.005784	0.854277	12.6016	2.5e-13	230	FALSE	C1S	-73985
Coronary Heart Disease	coronary_heart	rs16933078	12	7171338	T	A	0.046512	0.007948	0.8709	8.30272	4.98e-09	230	FALSE	C1S	-74987
Coronary Heart Disease	coronary_heart	rs16933084	12	7172084	A	T	0.0413	0.006148	0.851312	10.719	1.91e-11	230	FALSE	C1S	-75733
Coronary Heart Disease	coronary_heart	rs77620124	12	7172902	A	G	0.041396	0.005829	0.85033	11.8906	1.29e-12	230	FALSE	C1S	-76551
Coronary Heart Disease	coronary_heart	rs11838267	12	7175872	T	C	0.041334	0.006153	0.85063	10.7181	1.91e-11	230	FALSE	C1S	-79521
Coronary Heart Disease	coronary_heart	rs10849546	12	7176204	G	A	0.041914	0.005781	0.852322	12.3634	4.33e-13	230	FALSE	C1S	-79853
Coronary Heart Disease	coronary_heart	rs12371227	12	7176978	C	T	0.039661	0.00642	0.851531	9.17405	6.7e-10	230	FALSE	C1S	-80627
Coronary Heart Disease	coronary_heart	rs7183	12	7178019	G	T	0.039892	0.006377	0.85198	9.38902	4.08e-10	230	FALSE	C1S	-81668
Coronary Heart Disease	coronary_heart	rs12367198	12	7178711	T	C	0.039868	0.006383	0.850889	9.36182	4.35e-10	230	FALSE	C1S	375
Coronary Heart Disease	coronary_heart	rs12368783	12	7179400	G	T	0.040016	0.006579	0.850877	8.91336	1.22e-09	230	FALSE	C1S	1064
Coronary Heart Disease	coronary_heart	rs11064501	12	7179822	A	C	0.039815	0.005967	0.849827	10.5858	2.6e-11	230	FALSE	C1S	1486
Coronary Heart Disease	coronary_heart	rs12368181	12	7181105	A	G	0.040528	0.006403	0.850662	9.59461	2.54e-10	230	FALSE	C1S	2769
Coronary Heart Disease	coronary_heart	rs12366520	12	7181162	C	A	0.040431	0.006366	0.85074	9.65542	2.21e-10	230	FALSE	C1S	2826
Coronary Heart Disease	coronary_heart	rs113747960	12	7181948	G	A	0.040387	0.006243	0.851294	9.99182	1.02e-10	230	FALSE	C1S	3612
Coronary Heart Disease	coronary_heart	rs11613462	12	19933196	T	C	-0.039666	0.007207	0.906861	7.42026	3.8e-08	231	FALSE	AEBP2	59461
Coronary Heart Disease	coronary_heart	rs11611955	12	19934319	G	A	-0.039184	0.007146	0.905082	7.36886	4.28e-08	231	FALSE	AEBP2	60584
Coronary Heart Disease	coronary_heart	rs2728621	12	20156847	C	A	0.042758	0.007792	0.8705	7.38005	4.17e-08	231	FALSE	NA	NA
Coronary Heart Disease	coronary_heart	rs10770604	12	20168636	C	G	-0.034105	0.005934	0.2673	8.03245	9.28e-09	231	FALSE	NA	NA
Coronary Heart Disease	coronary_heart	rs10841433	12	20168686	A	G	-0.034484	0.005885	0.2533	8.3229	4.75e-09	231	TRUE	NA	NA
Coronary Heart Disease	coronary_heart	rs10841441	12	20210632	C	T	-0.036343	0.006255	0.3251	8.19287	6.41e-09	231	FALSE	NA	NA
Coronary Heart Disease	coronary_heart	rs1133773	12	54496219	A	G	-0.037488	0.004842	0.739439	13.9885	1.03e-14	232	FALSE	HOXC4	46405
Coronary Heart Disease	coronary_heart	rs7137258	12	54512164	C	A	-0.081433	0.008956	0.94168	18.9868	1.03e-19	232	TRUE	SMUG1	46365
Coronary Heart Disease	coronary_heart	rs11170817	12	54512915	G	A	-0.080464	0.009388	0.939989	16.9645	1.09e-17	232	FALSE	SMUG1	45614
Coronary Heart Disease	coronary_heart	rs11170819	12	54513704	C	T	-0.066674	0.009824	0.931007	10.9258	1.19e-11	232	FALSE	SMUG1	44825
Coronary Heart Disease	coronary_heart	rs11170821	12	54514000	A	T	-0.074208	0.01142	0.939172	10.0747	8.42e-11	232	FALSE	SMUG1	44529
Coronary Heart Disease	coronary_heart	rs143346373	12	54514377	C	T	-0.08095	0.010735	0.949766	13.3111	4.89e-14	232	FALSE	SMUG1	44152
Coronary Heart Disease	coronary_heart	rs74092915	12	54515578	T	C	-0.072728	0.011698	0.93926	9.28213	5.22e-10	232	FALSE	SMUG1	42951
Coronary Heart Disease	coronary_heart	rs4759276	12	57526646	G	A	-0.022832	0.004161	0.615427	7.37805	4.19e-08	233	FALSE	LRP1	-4370
Coronary Heart Disease	coronary_heart	rs11172113	12	57527283	T	C	-0.027244	0.004103	0.590465	10.4894	3.24e-11	233	TRUE	LRP1	-5007
Coronary Heart Disease	coronary_heart	rs61249193	12	84082232	T	C	-0.023237	0.004203	0.62893	7.48059	3.31e-08	234	FALSE	NA	NA
Coronary Heart Disease	coronary_heart	rs6539773	12	84083673	A	T	-0.023424	0.004204	0.62937	7.58918	2.58e-08	234	FALSE	NA	NA
Coronary Heart Disease	coronary_heart	rs4882469	12	84084693	G	A	-0.023468	0.004233	0.64031	7.51922	3.03e-08	234	FALSE	NA	NA
Coronary Heart Disease	coronary_heart	rs4882397	12	84084694	G	T	-0.023429	0.00423	0.639621	7.50694	3.11e-08	234	FALSE	NA	NA
Coronary Heart Disease	coronary_heart	rs11115967	12	84086546	A	G	-0.023136	0.004205	0.629057	7.41397	3.86e-08	234	FALSE	NA	NA
Coronary Heart Disease	coronary_heart	rs11503572	12	84086578	C	T	-0.023441	0.004224	0.63892	7.53357	2.93e-08	234	FALSE	NA	NA
Coronary Heart Disease	coronary_heart	rs11115968	12	84086619	C	T	-0.023153	0.004205	0.628994	7.42697	3.74e-08	234	FALSE	NA	NA
Coronary Heart Disease	coronary_heart	rs7310008	12	84086659	G	A	-0.023438	0.004224	0.638857	7.53195	2.94e-08	234	FALSE	NA	NA
Coronary Heart Disease	coronary_heart	rs7314195	12	84087600	G	A	-0.023247	0.004205	0.629057	7.48074	3.31e-08	234	FALSE	NA	NA
Coronary Heart Disease	coronary_heart	rs7295836	12	84087989	C	G	-0.022908	0.004194	0.62258	7.31578	4.83e-08	234	FALSE	NA	NA
Coronary Heart Disease	coronary_heart	rs4105198	12	84088903	C	T	-0.023323	0.004209	0.628618	7.51249	3.07e-08	234	FALSE	NA	NA
Coronary Heart Disease	coronary_heart	rs11537510	12	84088916	G	A	-0.023575	0.004226	0.638544	7.60546	2.48e-08	234	FALSE	NA	NA
Coronary Heart Disease	coronary_heart	rs1908955	12	84089138	C	T	-0.023178	0.004206	0.629119	7.43737	3.65e-08	234	FALSE	NA	NA
Coronary Heart Disease	coronary_heart	rs1908956	12	84089172	T	G	-0.023183	0.004205	0.628994	7.44175	3.62e-08	234	FALSE	NA	NA
Coronary Heart Disease	coronary_heart	rs9738786	12	84089429	A	C	-0.02326	0.004222	0.629182	7.43255	3.69e-08	234	FALSE	NA	NA
Coronary Heart Disease	coronary_heart	rs4514501	12	84090132	T	A	-0.023421	0.004225	0.638732	7.51736	3.04e-08	234	FALSE	NA	NA
Coronary Heart Disease	coronary_heart	rs7138632	12	84090415	T	C	-0.023142	0.004204	0.629057	7.42273	3.78e-08	234	FALSE	NA	NA
Coronary Heart Disease	coronary_heart	rs7135832	12	84090750	A	G	-0.023369	0.004205	0.629307	7.55143	2.81e-08	234	FALSE	NA	NA
Coronary Heart Disease	coronary_heart	rs2896457	12	84091514	G	A	-0.023225	0.004205	0.628751	7.46689	3.41e-08	234	FALSE	NA	NA
Coronary Heart Disease	coronary_heart	rs9739467	12	84091817	T	A	-0.023373	0.004224	0.629433	7.49402	3.21e-08	234	FALSE	NA	NA
Coronary Heart Disease	coronary_heart	rs11532384	12	84092005	G	A	-0.023275	0.00423	0.639949	7.41589	3.84e-08	234	FALSE	NA	NA
Coronary Heart Disease	coronary_heart	rs7978235	12	84092519	C	A	-0.023285	0.004222	0.629182	7.44722	3.57e-08	234	FALSE	NA	NA
Coronary Heart Disease	coronary_heart	rs6539776	12	84092989	C	A	-0.023285	0.004221	0.629182	7.45034	3.55e-08	234	FALSE	NA	NA
Coronary Heart Disease	coronary_heart	rs6539777	12	84093239	A	T	-0.023284	0.004221	0.629182	7.449	3.56e-08	234	FALSE	NA	NA
Coronary Heart Disease	coronary_heart	rs7968237	12	84093413	A	T	-0.023448	0.004224	0.638934	7.53709	2.9e-08	234	FALSE	NA	NA
Coronary Heart Disease	coronary_heart	rs7971403	12	84093508	T	A	-0.023173	0.004205	0.628994	7.43722	3.65e-08	234	FALSE	NA	NA
Coronary Heart Disease	coronary_heart	rs7974735	12	84093909	T	C	-0.023256	0.004222	0.629119	7.43139	3.7e-08	234	FALSE	NA	NA
Coronary Heart Disease	coronary_heart	rs7957211	12	84093985	C	T	-0.023323	0.004232	0.63986	7.43836	3.64e-08	234	FALSE	NA	NA
Coronary Heart Disease	coronary_heart	rs4133357	12	84094678	C	A	-0.023212	0.004205	0.629057	7.45904	3.48e-08	234	FALSE	NA	NA
Coronary Heart Disease	coronary_heart	rs1115295	12	84094938	C	A	-0.023569	0.004226	0.639267	7.60048	2.51e-08	234	FALSE	NA	NA
Coronary Heart Disease	coronary_heart	rs9971675	12	84095463	G	A	-0.023222	0.004205	0.629057	7.4663	3.42e-08	234	FALSE	NA	NA
Coronary Heart Disease	coronary_heart	rs9971848	12	84095700	C	T	-0.023197	0.004205	0.629057	7.45188	3.53e-08	234	FALSE	NA	NA
Coronary Heart Disease	coronary_heart	rs7133950	12	84096359	T	A	-0.023225	0.004205	0.629057	7.46615	3.42e-08	234	FALSE	NA	NA
Coronary Heart Disease	coronary_heart	rs7299332	12	84096362	G	A	-0.023225	0.004205	0.629057	7.4658	3.42e-08	234	FALSE	NA	NA
Coronary Heart Disease	coronary_heart	rs11115982	12	84096734	A	C	-0.023402	0.004227	0.639546	7.49877	3.17e-08	234	FALSE	NA	NA
Coronary Heart Disease	coronary_heart	rs11115983	12	84096763	G	A	-0.023284	0.004223	0.629871	7.44374	3.6e-08	234	FALSE	NA	NA
Coronary Heart Disease	coronary_heart	rs66829195	12	84096927	A	T	-0.023442	0.004227	0.639672	7.52185	3.01e-08	234	FALSE	NA	NA
Coronary Heart Disease	coronary_heart	rs1497343	12	84097138	C	T	-0.023343	0.004206	0.629789	7.5332	2.93e-08	234	FALSE	NA	NA
Coronary Heart Disease	coronary_heart	rs1497346	12	84097599	C	T	-0.02318	0.004225	0.629494	7.37674	4.2e-08	234	FALSE	NA	NA
Coronary Heart Disease	coronary_heart	rs2896456	12	84098756	C	T	-0.02313	0.004205	0.629283	7.41095	3.88e-08	234	FALSE	NA	NA
Coronary Heart Disease	coronary_heart	rs8181706	12	84099329	A	C	-0.023151	0.004205	0.62913	7.42442	3.76e-08	234	FALSE	NA	NA
Coronary Heart Disease	coronary_heart	rs8181725	12	84099340	T	G	-0.023192	0.004206	0.629157	7.44571	3.58e-08	234	FALSE	NA	NA
Coronary Heart Disease	coronary_heart	rs11115984	12	84099645	T	C	-0.023289	0.004207	0.629244	7.4969	3.18e-08	234	FALSE	NA	NA
Coronary Heart Disease	coronary_heart	rs11115985	12	84099751	C	A	-0.023248	0.004206	0.629056	7.47612	3.34e-08	234	FALSE	NA	NA
Coronary Heart Disease	coronary_heart	rs12231426	12	84099838	A	G	-0.023236	0.004206	0.629119	7.46875	3.4e-08	234	FALSE	NA	NA
Coronary Heart Disease	coronary_heart	rs12227344	12	84099984	G	A	-0.023287	0.00421	0.630685	7.48772	3.25e-08	234	FALSE	NA	NA
Coronary Heart Disease	coronary_heart	rs11561341	12	84100721	T	C	-0.023259	0.004204	0.629119	7.48953	3.24e-08	234	FALSE	NA	NA
Coronary Heart Disease	coronary_heart	rs11531162	12	84100899	T	C	-0.023291	0.004208	0.630685	7.49622	3.19e-08	234	FALSE	NA	NA
Coronary Heart Disease	coronary_heart	rs10862729	12	84102470	A	T	-0.023416	0.00421	0.628555	7.5632	2.73e-08	234	FALSE	NA	NA
Coronary Heart Disease	coronary_heart	rs11833515	12	84105736	G	A	-0.023267	0.004205	0.62916	7.49251	3.22e-08	234	FALSE	NA	NA
Coronary Heart Disease	coronary_heart	rs11832354	12	84105870	T	C	-0.023256	0.004205	0.629178	7.48561	3.27e-08	234	FALSE	NA	NA
Coronary Heart Disease	coronary_heart	rs11115987	12	84106441	G	A	-0.023521	0.004231	0.639797	7.55634	2.78e-08	234	FALSE	NA	NA
Coronary Heart Disease	coronary_heart	rs4882398	12	84106491	A	G	-0.023295	0.004208	0.630685	7.49832	3.17e-08	234	FALSE	NA	NA
Coronary Heart Disease	coronary_heart	rs10862732	12	84107248	A	G	-0.023281	0.004206	0.629182	7.49779	3.18e-08	234	FALSE	NA	NA
Coronary Heart Disease	coronary_heart	rs73151876	12	84109142	A	G	-0.023275	0.004205	0.629056	7.49717	3.18e-08	234	FALSE	NA	NA
Coronary Heart Disease	coronary_heart	rs58422089	12	84109183	A	G	-0.023313	0.004205	0.629056	7.52	3.02e-08	234	FALSE	NA	NA
Coronary Heart Disease	coronary_heart	rs768968	12	84110254	G	C	-0.023493	0.004231	0.64011	7.54169	2.87e-08	234	FALSE	NA	NA
Coronary Heart Disease	coronary_heart	rs1380764	12	84110307	G	A	-0.023373	0.004209	0.630559	7.54289	2.86e-08	234	FALSE	NA	NA
Coronary Heart Disease	coronary_heart	rs61407587	12	84110599	G	A	-0.023369	0.00421	0.630684	7.53718	2.9e-08	234	FALSE	NA	NA
Coronary Heart Disease	coronary_heart	rs11536127	12	84110892	G	A	-0.023523	0.004227	0.639545	7.5692	2.7e-08	234	FALSE	NA	NA
Coronary Heart Disease	coronary_heart	rs11559917	12	84110932	C	G	-0.023625	0.004228	0.639671	7.62878	2.35e-08	234	TRUE	NA	NA
Coronary Heart Disease	coronary_heart	rs11115992	12	84111343	C	T	-0.02332	0.004205	0.629055	7.52255	3e-08	234	FALSE	NA	NA
Coronary Heart Disease	coronary_heart	rs11115993	12	84111456	G	T	-0.0233	0.004205	0.629054	7.51031	3.09e-08	234	FALSE	NA	NA
Coronary Heart Disease	coronary_heart	rs67932408	12	84111825	A	G	-0.023519	0.004228	0.63967	7.56534	2.72e-08	234	FALSE	NA	NA
Coronary Heart Disease	coronary_heart	rs11115996	12	84113024	C	G	-0.023327	0.004205	0.629053	7.52753	2.97e-08	234	FALSE	NA	NA
Coronary Heart Disease	coronary_heart	rs7297591	12	84113480	C	T	-0.023345	0.004205	0.629031	7.53806	2.9e-08	234	FALSE	NA	NA
Coronary Heart Disease	coronary_heart	rs7301076	12	84113819	C	G	-0.023393	0.004205	0.629053	7.56506	2.72e-08	234	FALSE	NA	NA
Coronary Heart Disease	coronary_heart	rs11533593	12	84117946	G	A	-0.022952	0.004208	0.629842	7.29803	5.03e-08	234	FALSE	NA	NA
Coronary Heart Disease	coronary_heart	rs58417914	12	84119777	T	A	-0.023104	0.004231	0.640442	7.31405	4.85e-08	234	FALSE	NA	NA
Coronary Heart Disease	coronary_heart	rs4882475	12	84122856	A	T	-0.022952	0.004198	0.617227	7.33092	4.67e-08	234	FALSE	NA	NA
Coronary Heart Disease	coronary_heart	rs7486401	12	84123813	G	A	-0.023085	0.004233	0.640564	7.2974	5.04e-08	234	FALSE	NA	NA
Coronary Heart Disease	coronary_heart	rs7970159	12	84125433	C	T	-0.023135	0.004235	0.64037	7.31943	4.79e-08	234	FALSE	NA	NA
Coronary Heart Disease	coronary_heart	rs4882477	12	84125848	C	A	-0.023189	0.004209	0.629943	7.43425	3.68e-08	234	FALSE	NA	NA
Coronary Heart Disease	coronary_heart	rs4882478	12	84125914	C	T	-0.023047	0.004212	0.631722	7.33995	4.57e-08	234	FALSE	NA	NA
Coronary Heart Disease	coronary_heart	rs4882479	12	84125919	T	C	-0.023026	0.004209	0.630196	7.33817	4.59e-08	234	FALSE	NA	NA
Coronary Heart Disease	coronary_heart	rs4882481	12	84126182	G	A	-0.023023	0.004212	0.6317	7.32632	4.72e-08	234	FALSE	NA	NA
Coronary Heart Disease	coronary_heart	rs11531138	12	84126313	T	A	-0.023059	0.004213	0.63177	7.34554	4.51e-08	234	FALSE	NA	NA
Coronary Heart Disease	coronary_heart	rs11536091	12	84126377	C	T	-0.023066	0.004211	0.631645	7.35454	4.42e-08	234	FALSE	NA	NA
Coronary Heart Disease	coronary_heart	rs67023016	12	84129157	A	C	-0.023163	0.004236	0.640441	7.33271	4.65e-08	234	FALSE	NA	NA
Coronary Heart Disease	coronary_heart	rs2403122	12	84129640	A	G	-0.023096	0.004211	0.630084	7.37222	4.24e-08	234	FALSE	NA	NA
Coronary Heart Disease	coronary_heart	rs1841350	12	84130120	C	A	-0.023108	0.004211	0.630006	7.3805	4.16e-08	234	FALSE	NA	NA
Coronary Heart Disease	coronary_heart	rs1841351	12	84130122	C	A	-0.023091	0.00421	0.630006	7.37176	4.25e-08	234	FALSE	NA	NA
Coronary Heart Disease	coronary_heart	rs7972528	12	84131036	C	T	-0.023346	0.004198	0.617794	7.56061	2.75e-08	234	FALSE	NA	NA
Coronary Heart Disease	coronary_heart	rs7972155	12	84131434	G	A	-0.02309	0.004211	0.630014	7.36956	4.27e-08	234	FALSE	NA	NA
Coronary Heart Disease	coronary_heart	rs1563858	12	84132104	T	C	-0.023137	0.004217	0.63151	7.37623	4.21e-08	234	FALSE	NA	NA
Coronary Heart Disease	coronary_heart	rs12230394	12	89803329	C	T	-0.031436	0.005323	0.826509	8.44267	3.61e-09	235	FALSE	POC1B	10166
Coronary Heart Disease	coronary_heart	rs12578201	12	89804040	T	A	-0.031197	0.005399	0.821671	8.1113	7.74e-09	235	FALSE	POC1B	9455
Coronary Heart Disease	coronary_heart	rs11105282	12	89821066	T	C	-0.033496	0.005443	0.837415	9.11036	7.76e-10	235	TRUE	POC1B	-7571
Coronary Heart Disease	coronary_heart	rs10858885	12	89896897	C	T	-0.038822	0.006123	0.7617	9.62459	2.37e-10	236	FALSE	POC1B	-83402
Coronary Heart Disease	coronary_heart	rs10858886	12	89897161	C	G	-0.037985	0.005738	0.7621	10.4279	3.73e-11	236	FALSE	POC1B	-83666
Coronary Heart Disease	coronary_heart	rs7314459	12	89956341	T	A	-0.052955	0.00715	0.8193	12.8672	1.36e-13	236	FALSE	ATP2B1	25487
Coronary Heart Disease	coronary_heart	rs11105376	12	90088768	G	A	-0.054275	0.006356	0.8179	16.8455	1.43e-17	236	FALSE	ATP2B1	-106940
Coronary Heart Disease	coronary_heart	rs11105378	12	90090741	C	T	-0.054087	0.00633	0.8163	16.8655	1.36e-17	236	TRUE	ATP2B1	-108913
Coronary Heart Disease	coronary_heart	rs12230074	12	90090867	A	G	-0.053999	0.006328	0.8161	16.8242	1.5e-17	236	FALSE	ATP2B1	-109039
Coronary Heart Disease	coronary_heart	rs12581768	12	95359713	A	G	0.049023	0.007937	0.929791	9.17093	6.75e-10	237	FALSE	NDUFA12	-68882
Coronary Heart Disease	coronary_heart	rs11107829	12	95366558	A	C	0.066277	0.008199	0.937163	15.1808	6.59e-16	237	FALSE	NDUFA12	-75727
Coronary Heart Disease	coronary_heart	rs11107830	12	95366605	T	C	0.067873	0.008444	0.937225	15.0172	9.61e-16	237	FALSE	NDUFA12	-75774
Coronary Heart Disease	coronary_heart	rs4923678	12	95368163	A	G	0.068798	0.00841	0.937349	15.5276	2.97e-16	237	FALSE	NDUFA12	-77332
Coronary Heart Disease	coronary_heart	rs11107832	12	95369723	G	A	0.066608	0.008235	0.937789	15.1964	6.36e-16	237	FALSE	NDUFA12	-78892
Coronary Heart Disease	coronary_heart	rs7298902	12	95371398	G	C	0.06646	0.008208	0.937351	15.2276	5.92e-16	237	FALSE	NDUFA12	-80567
Coronary Heart Disease	coronary_heart	rs7311541	12	95374260	C	T	0.066159	0.008205	0.937336	15.1082	7.79e-16	237	FALSE	NDUFA12	-83429
Coronary Heart Disease	coronary_heart	rs11107835	12	95374515	T	C	0.066532	0.008207	0.937351	15.264	5.45e-16	237	FALSE	NDUFA12	-83684
Coronary Heart Disease	coronary_heart	rs11107836	12	95375117	C	T	0.066498	0.008206	0.937351	15.2504	5.62e-16	237	FALSE	NDUFA12	-84286
Coronary Heart Disease	coronary_heart	rs11107842	12	95379138	C	T	0.066099	0.008204	0.937283	15.0843	8.24e-16	237	FALSE	NDUFA12	-88307
Coronary Heart Disease	coronary_heart	rs11107843	12	95379891	A	T	0.069123	0.011692	0.9265	8.45924	3.47e-09	237	FALSE	NDUFA12	-89060
Coronary Heart Disease	coronary_heart	rs34008534	12	95381088	A	G	0.065774	0.008242	0.937351	14.8134	1.54e-15	237	FALSE	NDUFA12	-90257
Coronary Heart Disease	coronary_heart	rs55990903	12	95381295	G	A	0.06597	0.008203	0.937351	15.0344	9.24e-16	237	FALSE	NDUFA12	-90464
Coronary Heart Disease	coronary_heart	rs11107844	12	95382437	G	A	0.066199	0.008203	0.937351	15.1306	7.4e-16	237	FALSE	NDUFA12	-91606
Coronary Heart Disease	coronary_heart	rs12368716	12	95382638	T	C	0.068291	0.008406	0.937288	15.3257	4.72e-16	237	FALSE	NDUFA12	-91807
Coronary Heart Disease	coronary_heart	rs12369057	12	95382896	T	C	0.066194	0.008204	0.937351	15.1279	7.45e-16	237	FALSE	NDUFA12	-92065
Coronary Heart Disease	coronary_heart	rs77091870	12	95383171	A	G	0.066198	0.008204	0.937351	15.128	7.45e-16	237	FALSE	NDUFA12	-92340
Coronary Heart Disease	coronary_heart	rs11107845	12	95384203	G	A	0.067959	0.008402	0.937231	15.1965	6.36e-16	237	FALSE	NDUFA12	-93372
Coronary Heart Disease	coronary_heart	rs11107856	12	95390942	C	T	0.066212	0.008222	0.93748	15.0723	8.47e-16	237	FALSE	NDUFA12	-100111
Coronary Heart Disease	coronary_heart	rs4923649	12	95391385	C	T	0.066338	0.008709	0.941327	13.5681	2.7e-14	237	FALSE	NDUFA12	-100554
Coronary Heart Disease	coronary_heart	rs4923661	12	95391452	C	T	0.066319	0.008224	0.93748	15.1112	7.74e-16	237	FALSE	NDUFA12	-100621
Coronary Heart Disease	coronary_heart	rs35448769	12	95394030	T	C	0.066902	0.008225	0.937358	15.36	4.37e-16	237	FALSE	NDUFA12	-103199
Coronary Heart Disease	coronary_heart	rs111463574	12	95399358	C	T	0.062369	0.009029	0.92787	11.2905	5.12e-12	237	FALSE	NDUFA12	1812
Coronary Heart Disease	coronary_heart	rs74805541	12	95408732	T	C	0.073989	0.010902	0.961441	10.9255	1.19e-11	237	FALSE	NR2C1	5273
Coronary Heart Disease	coronary_heart	rs34656650	12	95423379	G	A	0.065582	0.009393	0.938899	11.5193	3.02e-12	237	FALSE	NR2C1	-9374
Coronary Heart Disease	coronary_heart	rs11107868	12	95426819	G	A	0.066175	0.010049	0.938954	10.328	4.7e-11	237	FALSE	NR2C1	-12814
Coronary Heart Disease	coronary_heart	rs11107874	12	95438778	G	C	0.075248	0.01077	0.960342	11.5352	2.92e-12	237	FALSE	NR2C1	-24773
Coronary Heart Disease	coronary_heart	rs11107875	12	95442118	T	C	0.072805	0.010623	0.959588	11.1262	7.48e-12	237	FALSE	NR2C1	-28113
Coronary Heart Disease	coronary_heart	rs11107876	12	95442445	G	A	0.075671	0.009652	0.9264	14.3259	4.72e-15	237	FALSE	NR2C1	-28440
Coronary Heart Disease	coronary_heart	rs2033089	12	95443532	C	A	0.06766	0.010616	0.931823	9.71953	1.91e-10	237	FALSE	NR2C1	-29527
Coronary Heart Disease	coronary_heart	rs2033088	12	95443723	G	A	0.067616	0.010548	0.931823	9.82398	1.5e-10	237	FALSE	NR2C1	-29718
Coronary Heart Disease	coronary_heart	rs10859825	12	95444906	T	C	0.067746	0.010754	0.93176	9.51199	3.08e-10	237	FALSE	NR2C1	-30901
Coronary Heart Disease	coronary_heart	rs933899	12	95446288	A	G	0.067761	0.010716	0.931759	9.57739	2.65e-10	237	FALSE	NR2C1	-32283
Coronary Heart Disease	coronary_heart	rs11107880	12	95452854	G	A	0.067786	0.010823	0.932011	9.40982	3.89e-10	237	FALSE	NR2C1	-38849
Coronary Heart Disease	coronary_heart	rs7358643	12	95489131	A	G	0.028973	0.005097	0.6423	7.86988	1.35e-08	237	FALSE	FGD6	-18606
Coronary Heart Disease	coronary_heart	rs12310399	12	95490248	T	C	0.027947	0.004369	0.669182	9.78359	1.65e-10	237	FALSE	FGD6	-19723
Coronary Heart Disease	coronary_heart	rs7137731	12	95490999	T	C	0.026857	0.004277	0.669032	9.45422	3.51e-10	237	FALSE	FGD6	-20474
Coronary Heart Disease	coronary_heart	rs4762172	12	95493912	T	C	0.073999	0.008961	0.9117	15.8075	1.56e-16	237	FALSE	FGD6	-23387
Coronary Heart Disease	coronary_heart	rs7298841	12	95496713	A	G	-0.025613	0.004351	0.333377	8.39326	4.04e-09	237	FALSE	FGD6	-26188
Coronary Heart Disease	coronary_heart	rs11609009	12	95500069	A	T	-0.028586	0.004555	0.337161	9.44615	3.58e-10	237	FALSE	FGD6	-29544
Coronary Heart Disease	coronary_heart	rs7138545	12	95500727	C	G	-0.027739	0.00428	0.332822	10.0248	9.45e-11	237	FALSE	FGD6	-30202
Coronary Heart Disease	coronary_heart	rs6538591	12	95502519	A	C	-0.027524	0.004298	0.333823	9.80596	1.56e-10	237	FALSE	FGD6	-31994
Coronary Heart Disease	coronary_heart	rs6538592	12	95502747	G	A	-0.028003	0.004276	0.332633	10.2236	5.98e-11	237	FALSE	FGD6	-32222
Coronary Heart Disease	coronary_heart	rs7306164	12	95503388	G	T	-0.028028	0.004276	0.33257	10.2376	5.79e-11	237	FALSE	FGD6	-32863
Coronary Heart Disease	coronary_heart	rs7306300	12	95503503	G	A	-0.028053	0.004276	0.33257	10.2548	5.56e-11	237	FALSE	FGD6	-32978
Coronary Heart Disease	coronary_heart	rs12319710	12	95504047	C	T	-0.027861	0.004272	0.334649	10.143	7.19e-11	237	FALSE	FGD6	-33522
Coronary Heart Disease	coronary_heart	rs11107897	12	95504259	A	G	-0.027982	0.004279	0.333635	10.1926	6.42e-11	237	FALSE	FGD6	-33734
Coronary Heart Disease	coronary_heart	rs11107898	12	95504384	A	G	-0.027624	0.004293	0.337817	9.89295	1.28e-10	237	FALSE	FGD6	-33859
Coronary Heart Disease	coronary_heart	rs4132527	12	95504626	G	T	-0.027894	0.004276	0.332758	10.1475	7.12e-11	237	FALSE	FGD6	-34101
Coronary Heart Disease	coronary_heart	rs6538593	12	95505524	A	G	-0.028006	0.004276	0.33257	10.222	6e-11	237	FALSE	FGD6	-34999
Coronary Heart Disease	coronary_heart	rs6538594	12	95506547	T	C	-0.02802	0.004278	0.332443	10.2266	5.93e-11	237	FALSE	FGD6	-36022
Coronary Heart Disease	coronary_heart	rs6538595	12	95506623	A	G	-0.028726	0.004752	0.332633	8.81272	1.54e-09	237	FALSE	FGD6	-36098
Coronary Heart Disease	coronary_heart	rs10859831	12	95507069	C	T	-0.027323	0.00429	0.33738	9.70659	1.97e-10	237	FALSE	FGD6	-36544
Coronary Heart Disease	coronary_heart	rs11107902	12	95507968	A	G	-0.027909	0.004276	0.332533	10.158	6.95e-11	237	FALSE	FGD6	-37443
Coronary Heart Disease	coronary_heart	rs11836398	12	95508109	C	T	-0.027872	0.004278	0.332754	10.1239	7.52e-11	237	FALSE	FGD6	-37584
Coronary Heart Disease	coronary_heart	rs7484972	12	95508478	T	A	-0.027936	0.004277	0.332634	10.172	6.73e-11	237	FALSE	FGD6	-37953
Coronary Heart Disease	coronary_heart	rs6538596	12	95509766	C	T	-0.028559	0.004867	0.332704	8.34231	4.55e-09	237	FALSE	FGD6	-39241
Coronary Heart Disease	coronary_heart	rs7977572	12	95510360	A	G	-0.027817	0.004277	0.332577	10.0899	8.13e-11	237	FALSE	FGD6	-39835
Coronary Heart Disease	coronary_heart	rs12578168	12	95511321	G	A	0.04407	0.005849	0.830575	13.2908	5.12e-14	237	FALSE	FGD6	-40796
Coronary Heart Disease	coronary_heart	rs9919687	12	95512031	G	A	0.04406	0.005926	0.830636	12.9621	1.09e-13	237	FALSE	FGD6	-41506
Coronary Heart Disease	coronary_heart	rs10777668	12	95512302	C	T	-0.0278	0.004281	0.333699	10.0645	8.62e-11	237	FALSE	FGD6	-41777
Coronary Heart Disease	coronary_heart	rs6538597	12	95513197	C	A	-0.027775	0.004279	0.332633	10.0531	8.85e-11	237	FALSE	FGD6	-42672
Coronary Heart Disease	coronary_heart	rs10735328	12	95514941	T	C	-0.027969	0.004285	0.333886	10.161	6.9e-11	237	FALSE	FGD6	-44416
Coronary Heart Disease	coronary_heart	rs7308047	12	95515941	A	C	-0.027788	0.004281	0.33232	10.0546	8.82e-11	237	FALSE	FGD6	-45416
Coronary Heart Disease	coronary_heart	rs7308572	12	95516109	G	C	-0.028377	0.004577	0.332821	9.2337	5.84e-10	237	FALSE	FGD6	-45584
Coronary Heart Disease	coronary_heart	rs7308272	12	95516111	A	G	-0.028433	0.004676	0.332758	8.91035	1.23e-09	237	FALSE	FGD6	-45586
Coronary Heart Disease	coronary_heart	rs6538598	12	95516843	C	T	-0.02773	0.004282	0.332477	10.0121	9.72e-11	237	FALSE	FGD6	-46318
Coronary Heart Disease	coronary_heart	rs11107905	12	95517411	T	C	-0.027826	0.004284	0.334087	10.067	8.57e-11	237	FALSE	FGD6	-46886
Coronary Heart Disease	coronary_heart	rs7954260	12	95518223	T	C	0.043898	0.006124	0.830674	12.1035	7.88e-13	237	FALSE	FGD6	-47698
Coronary Heart Disease	coronary_heart	rs10859835	12	95520421	T	C	-0.027738	0.004308	0.334958	9.90424	1.25e-10	237	FALSE	FGD6	-49896
Coronary Heart Disease	coronary_heart	rs7300443	12	95520896	T	A	-0.030505	0.005148	0.3717	8.49607	3.19e-09	237	FALSE	FGD6	-50371
Coronary Heart Disease	coronary_heart	rs10859837	12	95522289	G	A	0.053217	0.006125	0.869626	17.4104	3.89e-18	237	TRUE	FGD6	-51764
Coronary Heart Disease	coronary_heart	rs7959849	12	95523654	C	T	-0.025768	0.004395	0.30031	8.32943	4.68e-09	237	FALSE	FGD6	-53129
Coronary Heart Disease	coronary_heart	rs7960157	12	95523730	G	A	-0.02596	0.004399	0.299812	8.43072	3.71e-09	237	FALSE	FGD6	-53205
Coronary Heart Disease	coronary_heart	rs6538602	12	95525641	C	A	-0.026003	0.004397	0.299809	8.46271	3.45e-09	237	FALSE	FGD6	-55116
Coronary Heart Disease	coronary_heart	rs7970810	12	95525893	C	T	-0.0259	0.004395	0.300247	8.41103	3.88e-09	237	FALSE	FGD6	-55368
Coronary Heart Disease	coronary_heart	rs9804833	12	95526012	A	G	0.048532	0.005998	0.863471	15.2086	6.19e-16	237	FALSE	FGD6	-55487
Coronary Heart Disease	coronary_heart	rs7971041	12	95526019	C	T	-0.026007	0.004399	0.299809	8.45923	3.47e-09	237	FALSE	FGD6	-55494
Coronary Heart Disease	coronary_heart	rs7957829	12	95528087	A	G	-0.025756	0.004396	0.299683	8.32022	4.78e-09	237	FALSE	FGD6	-57562
Coronary Heart Disease	coronary_heart	rs12372256	12	95544908	A	G	0.085701	0.010965	0.961493	14.2424	5.72e-15	237	FALSE	FGD6	-74383
Coronary Heart Disease	coronary_heart	rs35383223	12	95547728	A	T	0.083695	0.01532	0.9424	7.31957	4.79e-08	237	FALSE	FGD6	-77203
Coronary Heart Disease	coronary_heart	rs35239117	12	95547732	A	T	0.086565	0.014036	0.9311	9.14551	7.15e-10	237	FALSE	FGD6	-77207
Coronary Heart Disease	coronary_heart	rs10859842	12	95559600	T	A	0.072317	0.009573	0.9236	13.3568	4.4e-14	237	FALSE	FGD6	-89075
Coronary Heart Disease	coronary_heart	rs10777670	12	95574831	G	A	0.030245	0.005533	0.834494	7.32792	4.7e-08	237	FALSE	FGD6	-104306
Coronary Heart Disease	coronary_heart	rs11107928	12	95575951	C	A	0.072294	0.009522	0.9231	13.4829	3.29e-14	237	FALSE	FGD6	-105426
Coronary Heart Disease	coronary_heart	rs10859848	12	95595892	G	A	0.048411	0.00671	0.900473	12.25	5.62e-13	237	FALSE	FGD6	-125367
Coronary Heart Disease	coronary_heart	rs10859849	12	95600846	C	T	0.049104	0.006722	0.901164	12.5391	2.89e-13	237	FALSE	FGD6	-130321
Coronary Heart Disease	coronary_heart	rs10859850	12	95600918	G	A	0.049149	0.006722	0.901164	12.5614	2.75e-13	237	FALSE	FGD6	-130393
Coronary Heart Disease	coronary_heart	rs11107934	12	95602569	A	G	0.048948	0.006716	0.901126	12.484	3.28e-13	237	FALSE	FGD6	-132044
Coronary Heart Disease	coronary_heart	rs10507047	12	95604290	T	C	0.049	0.006712	0.901021	12.5236	3e-13	237	FALSE	FGD6	-133765
Coronary Heart Disease	coronary_heart	rs1488643	12	95616085	G	T	0.028968	0.005233	0.809575	7.49758	3.18e-08	237	FALSE	VEZT	-4563
Coronary Heart Disease	coronary_heart	rs11107943	12	95624340	G	A	0.052767	0.008033	0.8971	10.2802	5.25e-11	237	FALSE	VEZT	-12818
Coronary Heart Disease	coronary_heart	rs4762302	12	95626296	C	A	0.049378	0.006711	0.901023	12.7112	1.94e-13	237	FALSE	VEZT	-14774
Coronary Heart Disease	coronary_heart	rs9739398	12	95630064	C	T	0.050781	0.007205	0.904093	11.723	1.89e-12	237	FALSE	VEZT	-18542
Coronary Heart Disease	coronary_heart	rs12830009	12	95630727	A	T	0.048937	0.006708	0.901023	12.5068	3.11e-13	237	FALSE	VEZT	-19205
Coronary Heart Disease	coronary_heart	rs4762152	12	95633378	T	A	0.048482	0.006733	0.900897	12.2034	6.26e-13	237	FALSE	VEZT	-21856
Coronary Heart Disease	coronary_heart	rs11107952	12	95634437	G	C	0.048405	0.006734	0.90096	12.1659	6.82e-13	237	FALSE	VEZT	-22915
Coronary Heart Disease	coronary_heart	rs12815210	12	95635065	G	T	0.04816	0.006737	0.901023	12.0403	9.11e-13	237	FALSE	VEZT	-23543
Coronary Heart Disease	coronary_heart	rs11107953	12	95635383	A	T	0.049229	0.006708	0.90096	12.6499	2.24e-13	237	FALSE	VEZT	-23861
Coronary Heart Disease	coronary_heart	rs1873053	12	95637578	C	A	0.049127	0.006708	0.90096	12.601	2.51e-13	237	FALSE	VEZT	-26056
Coronary Heart Disease	coronary_heart	rs12315763	12	95646229	T	C	0.049306	0.0067	0.900458	12.7144	1.93e-13	237	FALSE	VEZT	-34707
Coronary Heart Disease	coronary_heart	rs10859861	12	95649270	C	T	0.048571	0.006734	0.900896	12.2442	5.7e-13	237	FALSE	VEZT	-37748
Coronary Heart Disease	coronary_heart	rs12368315	12	95649548	C	G	0.048511	0.006734	0.900959	12.2153	6.09e-13	237	FALSE	VEZT	-38026
Coronary Heart Disease	coronary_heart	rs12368359	12	95649762	G	A	0.049274	0.006708	0.900959	12.6696	2.14e-13	237	FALSE	VEZT	-38240
Coronary Heart Disease	coronary_heart	rs11107955	12	95649952	C	T	0.047773	0.006869	0.902149	11.4358	3.67e-12	237	FALSE	VEZT	-38430
Coronary Heart Disease	coronary_heart	rs11107956	12	95655281	G	A	0.050052	0.006695	0.90052	13.0984	7.97e-14	237	FALSE	VEZT	-43759
Coronary Heart Disease	coronary_heart	rs2306885	12	95656522	A	C	0.049917	0.006723	0.901335	12.9301	1.17e-13	237	FALSE	VEZT	-45000
Coronary Heart Disease	coronary_heart	rs1038653	12	95659865	C	T	0.049839	0.006721	0.901069	12.8969	1.27e-13	237	FALSE	VEZT	-48343
Coronary Heart Disease	coronary_heart	rs10859864	12	95662067	C	T	0.049829	0.006694	0.900461	12.9913	1.02e-13	237	FALSE	VEZT	-50545
Coronary Heart Disease	coronary_heart	rs4762321	12	95666022	C	T	0.049977	0.006693	0.900457	13.0669	8.57e-14	237	FALSE	VEZT	-54500
Coronary Heart Disease	coronary_heart	rs10859865	12	95666650	G	A	0.0499	0.006693	0.900457	13.0279	9.38e-14	237	FALSE	VEZT	-55128
Coronary Heart Disease	coronary_heart	rs12367540	12	95666994	G	C	0.049669	0.006692	0.90046	12.9184	1.21e-13	237	FALSE	VEZT	-55472
Coronary Heart Disease	coronary_heart	rs10777681	12	95671829	T	C	0.049871	0.006694	0.900457	13.0106	9.76e-14	237	FALSE	VEZT	-60307
Coronary Heart Disease	coronary_heart	rs11107960	12	95672654	G	C	0.049763	0.006695	0.900521	12.9537	1.11e-13	237	FALSE	VEZT	-61132
Coronary Heart Disease	coronary_heart	rs12809118	12	95672834	G	A	0.080394	0.011054	0.962257	12.4349	3.67e-13	237	FALSE	VEZT	-61312
Coronary Heart Disease	coronary_heart	rs12826627	12	95680901	A	C	0.050035	0.006696	0.900463	13.0853	8.22e-14	237	FALSE	VEZT	-69379
Coronary Heart Disease	coronary_heart	rs10777682	12	95682030	A	T	0.050056	0.006693	0.900275	13.1078	7.8e-14	237	FALSE	VEZT	-70508
Coronary Heart Disease	coronary_heart	rs7137252	12	95683469	C	T	0.05006	0.006696	0.900463	13.0974	7.99e-14	237	FALSE	VEZT	-71947
Coronary Heart Disease	coronary_heart	rs10859867	12	95684817	G	C	0.050098	0.006697	0.900526	13.1134	7.7e-14	237	FALSE	VEZT	-73295
Coronary Heart Disease	coronary_heart	rs7309226	12	95687428	A	G	0.027982	0.005118	0.809579	7.33164	4.66e-08	237	FALSE	VEZT	-75906
Coronary Heart Disease	coronary_heart	rs3764046	12	95688475	A	G	0.050244	0.006697	0.900489	13.1853	6.53e-14	237	FALSE	VEZT	-76953
Coronary Heart Disease	coronary_heart	rs4762340	12	95688540	G	A	0.02584	0.004471	0.71866	8.11532	7.67e-09	237	FALSE	VEZT	-77018
Coronary Heart Disease	coronary_heart	rs3794321	12	95689093	C	T	0.050137	0.006698	0.900526	13.1278	7.45e-14	237	FALSE	VEZT	-77571
Coronary Heart Disease	coronary_heart	rs11107968	12	95690444	A	G	0.025561	0.004472	0.718921	7.94956	1.12e-08	237	FALSE	VEZT	-78922
Coronary Heart Disease	coronary_heart	rs4762342	12	95690996	G	A	0.025814	0.004477	0.719422	8.0797	8.32e-09	237	FALSE	VEZT	-79474
Coronary Heart Disease	coronary_heart	rs4417384	12	95691539	A	C	0.028055	0.005126	0.810392	7.34457	4.52e-08	237	FALSE	VEZT	-80017
Coronary Heart Disease	coronary_heart	rs3185701	12	95695260	C	T	0.050667	0.006841	0.900464	12.8695	1.35e-13	237	FALSE	VEZT	-83738
Coronary Heart Disease	coronary_heart	rs12298029	12	95695804	C	A	0.025823	0.004478	0.719302	8.08036	8.31e-09	237	FALSE	VEZT	-84282
Coronary Heart Disease	coronary_heart	rs1387047	12	95698006	C	T	0.025793	0.004477	0.719366	8.06634	8.58e-09	237	FALSE	VEZT	1440
Coronary Heart Disease	coronary_heart	rs10777683	12	95699929	G	T	0.025915	0.004477	0.719365	8.13586	7.31e-09	237	FALSE	VEZT	3363
Coronary Heart Disease	coronary_heart	rs4762353	12	95703422	T	C	0.04995	0.00671	0.900526	12.9929	1.02e-13	237	FALSE	VEZT	6856
Coronary Heart Disease	coronary_heart	rs7300457	12	95706225	T	G	0.026282	0.00448	0.71898	8.34105	4.56e-09	237	FALSE	VEZT	9659
Coronary Heart Disease	coronary_heart	rs4762358	12	95706561	A	G	0.050037	0.006712	0.900522	13.0258	9.42e-14	237	FALSE	VEZT	9995
Coronary Heart Disease	coronary_heart	rs10745721	12	95707761	G	T	0.028177	0.005134	0.810269	7.38171	4.15e-08	237	FALSE	VEZT	11195
Coronary Heart Disease	coronary_heart	rs10777684	12	95709315	G	A	0.028217	0.005141	0.810961	7.38306	4.14e-08	237	FALSE	VEZT	12749
Coronary Heart Disease	coronary_heart	rs7308919	12	95710096	A	T	0.025485	0.004474	0.718459	7.90004	1.26e-08	237	FALSE	VEZT	13530
Coronary Heart Disease	coronary_heart	rs11107974	12	95711526	G	C	0.025447	0.004476	0.718419	7.87454	1.33e-08	237	FALSE	VEZT	14960
Coronary Heart Disease	coronary_heart	rs11107975	12	95711543	C	G	0.025739	0.004481	0.718983	8.02415	9.46e-09	237	FALSE	VEZT	14977
Coronary Heart Disease	coronary_heart	rs10859871	12	95711876	A	C	0.026653	0.004573	0.718397	8.24158	5.73e-09	237	FALSE	VEZT	15310
Coronary Heart Disease	coronary_heart	rs4762173	12	95712695	A	C	0.025442	0.004479	0.718432	7.86022	1.38e-08	237	FALSE	VEZT	16129
Coronary Heart Disease	coronary_heart	rs3741782	12	109095137	A	G	-0.023489	0.004294	0.666475	7.33725	4.6e-08	238	TRUE	CORO1C	-56252
Coronary Heart Disease	coronary_heart	rs11065755	12	111335752	G	C	0.030884	0.0052	0.210336	8.53065	2.95e-09	239	FALSE	CCDC63	-51179
Coronary Heart Disease	coronary_heart	rs4766517	12	111359712	G	C	0.029841	0.004186	0.396703	11.9756	1.06e-12	239	FALSE	MYL2	1186
Coronary Heart Disease	coronary_heart	rs12321621	12	111360183	C	A	0.029414	0.004153	0.402705	11.83	1.48e-12	239	FALSE	MYL2	1657
Coronary Heart Disease	coronary_heart	rs12302980	12	111360290	A	G	0.030084	0.004171	0.404151	12.2438	5.7e-13	239	FALSE	MYL2	1764
Coronary Heart Disease	coronary_heart	rs12828640	12	111361298	A	G	0.028592	0.004144	0.402962	11.2665	5.41e-12	239	FALSE	MYL2	2772
Coronary Heart Disease	coronary_heart	rs4766518	12	111362349	T	C	0.025583	0.004292	0.447928	8.58893	2.58e-09	239	FALSE	MYL2	3823
Coronary Heart Disease	coronary_heart	rs6489834	12	111363243	T	C	0.025657	0.00442	0.447899	8.18037	6.6e-09	239	FALSE	MYL2	4717
Coronary Heart Disease	coronary_heart	rs7957842	12	111363528	T	G	0.02643	0.00454	0.431708	8.22428	5.97e-09	239	FALSE	MYL2	5002
Coronary Heart Disease	coronary_heart	rs756823	12	111364850	T	C	0.024801	0.004123	0.447591	8.7347	1.84e-09	239	FALSE	MYL2	6324
Coronary Heart Disease	coronary_heart	rs886125	12	111365324	A	G	0.025376	0.004044	0.450506	9.44405	3.6e-10	239	FALSE	MYL2	6798
Coronary Heart Disease	coronary_heart	rs2339603	12	111365868	A	T	0.030898	0.005589	0.5079	7.47942	3.32e-08	239	FALSE	MYL2	7342
Coronary Heart Disease	coronary_heart	rs876312	12	111366750	C	A	0.025495	0.004041	0.49336	9.53752	2.9e-10	239	FALSE	MYL2	8224
Coronary Heart Disease	coronary_heart	rs2007018	12	111368171	A	T	0.025493	0.004044	0.492948	9.52192	3.01e-10	239	FALSE	MYL2	9645
Coronary Heart Disease	coronary_heart	rs7953254	12	111369401	T	G	0.025293	0.004046	0.475407	9.37799	4.19e-10	239	FALSE	MYL2	10875
Coronary Heart Disease	coronary_heart	rs6489838	12	111370484	G	A	0.025549	0.004047	0.476301	9.54979	2.82e-10	239	FALSE	MYL2	11958
Coronary Heart Disease	coronary_heart	rs4766519	12	111370980	C	T	0.025379	0.004044	0.475416	9.44353	3.6e-10	239	FALSE	MYL2	12454
Coronary Heart Disease	coronary_heart	rs7316015	12	111371187	C	A	0.025414	0.004044	0.475493	9.46765	3.41e-10	239	FALSE	MYL2	12661
Coronary Heart Disease	coronary_heart	rs4426183	12	111373404	T	C	0.029086	0.004118	0.413675	11.7693	1.7e-12	239	FALSE	MYL2	14878
Coronary Heart Disease	coronary_heart	rs1056618	12	111375170	A	G	0.026442	0.004061	0.440926	10.1147	7.68e-11	239	FALSE	MYL2	16644
Coronary Heart Disease	coronary_heart	rs1056620	12	111375172	C	T	0.026208	0.00406	0.441427	9.95142	1.12e-10	239	FALSE	MYL2	16646
Coronary Heart Disease	coronary_heart	rs4540879	12	111375833	A	G	0.026287	0.004129	0.441185	9.69734	2.01e-10	239	FALSE	MYL2	17307
Coronary Heart Disease	coronary_heart	rs2879518	12	111376046	G	C	0.026008	0.004129	0.438495	9.50964	3.09e-10	239	FALSE	MYL2	17520
Coronary Heart Disease	coronary_heart	rs7979656	12	111376637	C	T	0.025412	0.004035	0.480098	9.50561	3.12e-10	239	FALSE	MYL2	18111
Coronary Heart Disease	coronary_heart	rs10849918	12	111376921	T	C	0.025457	0.004061	0.439248	9.42718	3.74e-10	239	FALSE	MYL2	18395
Coronary Heart Disease	coronary_heart	rs10849919	12	111377002	G	A	0.02636	0.004056	0.442885	10.0802	8.31e-11	239	FALSE	MYL2	18476
Coronary Heart Disease	coronary_heart	rs10849920	12	111377051	C	T	0.026355	0.004057	0.441891	10.0714	8.48e-11	239	FALSE	MYL2	18525
Coronary Heart Disease	coronary_heart	rs12580337	12	111377530	C	T	0.025487	0.004035	0.480235	9.55903	2.76e-10	239	FALSE	MYL2	19004
Coronary Heart Disease	coronary_heart	rs11065780	12	111381949	G	C	0.025719	0.004035	0.480967	9.7231	1.89e-10	239	FALSE	MYL2	23423
Coronary Heart Disease	coronary_heart	rs11065781	12	111382409	C	A	0.026622	0.004064	0.443505	10.23	5.89e-11	239	FALSE	MYL2	23883
Coronary Heart Disease	coronary_heart	rs10774611	12	111383036	G	A	0.026395	0.004124	0.423895	9.7962	1.6e-10	239	FALSE	MYL2	24510
Coronary Heart Disease	coronary_heart	rs6489844	12	111385296	A	G	0.025724	0.004032	0.479785	9.73957	1.82e-10	239	FALSE	MYL2	26770
Coronary Heart Disease	coronary_heart	rs2106409	12	111385998	G	C	0.025575	0.004057	0.439427	9.52384	2.99e-10	239	FALSE	MYL2	27472
Coronary Heart Disease	coronary_heart	rs2106408	12	111386018	A	C	0.025545	0.004033	0.479526	9.6091	2.46e-10	239	FALSE	MYL2	27492
Coronary Heart Disease	coronary_heart	rs2157873	12	111386667	G	T	0.026585	0.004054	0.441307	10.2497	5.63e-11	239	FALSE	MYL2	28141
Coronary Heart Disease	coronary_heart	rs4766521	12	111386961	T	C	0.027262	0.004413	0.478588	9.1737	6.7e-10	239	FALSE	MYL2	28435
Coronary Heart Disease	coronary_heart	rs3919447	12	111391799	C	T	0.027138	0.004603	0.478426	8.41536	3.84e-09	239	FALSE	MYL2	33273
Coronary Heart Disease	coronary_heart	rs4766522	12	111393519	T	G	0.025595	0.004052	0.439774	9.56118	2.75e-10	239	FALSE	MYL2	34993
Coronary Heart Disease	coronary_heart	rs2106407	12	111394327	T	C	0.025663	0.004053	0.440209	9.60276	2.5e-10	239	FALSE	MYL2	35801
Coronary Heart Disease	coronary_heart	rs2106406	12	111394384	G	A	0.025662	0.004053	0.439641	9.60054	2.51e-10	239	FALSE	MYL2	35858
Coronary Heart Disease	coronary_heart	rs2106405	12	111394644	G	A	0.025687	0.004067	0.441587	9.55712	2.77e-10	239	FALSE	MYL2	36118
Coronary Heart Disease	coronary_heart	rs2106404	12	111394645	T	C	0.02547	0.004077	0.44403	9.36431	4.32e-10	239	FALSE	MYL2	36119
Coronary Heart Disease	coronary_heart	rs12425190	12	111394929	C	A	0.02563	0.004052	0.439826	9.58539	2.6e-10	239	FALSE	MYL2	36403
Coronary Heart Disease	coronary_heart	rs7956143	12	111395150	C	T	0.025155	0.004079	0.439227	9.14344	7.19e-10	239	FALSE	MYL2	36624
Coronary Heart Disease	coronary_heart	rs2339706	12	111396419	G	A	0.025633	0.004053	0.43976	9.5821	2.62e-10	239	FALSE	MYL2	37893
Coronary Heart Disease	coronary_heart	rs4509829	12	111396613	C	T	0.027109	0.004243	0.438522	9.7629	1.73e-10	239	FALSE	MYL2	38087
Coronary Heart Disease	coronary_heart	rs11838131	12	111396958	A	G	0.025427	0.004053	0.439434	9.43801	3.65e-10	239	FALSE	MYL2	38432
Coronary Heart Disease	coronary_heart	rs12818548	12	111398098	T	C	0.025885	0.004033	0.480805	9.84646	1.42e-10	239	FALSE	MYL2	39572
Coronary Heart Disease	coronary_heart	rs4766523	12	111399179	A	G	0.025467	0.004057	0.440082	9.45099	3.54e-10	239	FALSE	MYL2	40653
Coronary Heart Disease	coronary_heart	rs4766524	12	111399446	T	C	0.025423	0.004056	0.438454	9.42321	3.77e-10	239	FALSE	MYL2	40920
Coronary Heart Disease	coronary_heart	rs4766525	12	111399660	T	C	0.025117	0.004047	0.479114	9.25466	5.56e-10	239	FALSE	MYL2	41134
Coronary Heart Disease	coronary_heart	rs7961663	12	111399771	G	A	0.025629	0.004054	0.439551	9.57371	2.67e-10	239	FALSE	MYL2	41245
Coronary Heart Disease	coronary_heart	rs7961935	12	111400006	G	A	0.025669	0.004053	0.440334	9.60828	2.46e-10	239	FALSE	MYL2	41480
Coronary Heart Disease	coronary_heart	rs7978821	12	111400116	A	G	0.025641	0.004052	0.440339	9.59029	2.57e-10	239	FALSE	MYL2	41590
Coronary Heart Disease	coronary_heart	rs4766438	12	111400625	T	C	0.025311	0.004057	0.438643	9.34215	4.55e-10	239	FALSE	MYL2	42099
Coronary Heart Disease	coronary_heart	rs4766439	12	111400836	C	T	0.02537	0.004057	0.438612	9.38129	4.16e-10	239	FALSE	MYL2	42310
Coronary Heart Disease	coronary_heart	rs4766440	12	111401223	C	T	0.025378	0.004059	0.438297	9.38174	4.15e-10	239	FALSE	MYL2	42697
Coronary Heart Disease	coronary_heart	rs4766526	12	111401316	G	T	0.026984	0.004561	0.478724	8.47013	3.39e-09	239	FALSE	MYL2	42790
Coronary Heart Disease	coronary_heart	rs4766441	12	111401662	A	G	0.02548	0.004069	0.440954	9.40803	3.91e-10	239	FALSE	MYL2	43136
Coronary Heart Disease	coronary_heart	rs4766442	12	111401693	G	A	0.025562	0.004059	0.440024	9.50702	3.11e-10	239	FALSE	MYL2	43167
Coronary Heart Disease	coronary_heart	rs4766443	12	111401798	A	G	0.025608	0.004061	0.438581	9.52842	2.96e-10	239	FALSE	MYL2	43272
Coronary Heart Disease	coronary_heart	rs12815195	12	111402363	T	C	0.025238	0.004062	0.438611	9.27213	5.34e-10	239	FALSE	MYL2	43837
Coronary Heart Disease	coronary_heart	rs4766527	12	111405470	T	G	0.025084	0.004061	0.441035	9.17032	6.76e-10	239	FALSE	MYL2	46944
Coronary Heart Disease	coronary_heart	rs993966	12	111406026	G	C	0.025674	0.004042	0.481021	9.65964	2.19e-10	239	FALSE	MYL2	47500
Coronary Heart Disease	coronary_heart	rs993965	12	111406373	A	T	0.025505	0.00404	0.479007	9.55043	2.82e-10	239	FALSE	MYL2	47847
Coronary Heart Disease	coronary_heart	rs12814105	12	111406836	A	G	0.02578	0.004043	0.481262	9.72646	1.88e-10	239	FALSE	MYL2	48310
Coronary Heart Disease	coronary_heart	rs12311973	12	111407366	G	T	0.025573	0.004043	0.480319	9.58245	2.62e-10	239	FALSE	MYL2	48840
Coronary Heart Disease	coronary_heart	rs12307294	12	111407459	T	G	0.02531	0.004064	0.438466	9.31016	4.9e-10	239	FALSE	MYL2	48933
Coronary Heart Disease	coronary_heart	rs12425324	12	111407697	G	A	0.025368	0.004044	0.480511	9.43629	3.66e-10	239	FALSE	MYL2	49171
Coronary Heart Disease	coronary_heart	rs991817	12	111410537	A	G	0.026815	0.004158	0.434368	9.93541	1.16e-10	239	FALSE	MYL2	52011
Coronary Heart Disease	coronary_heart	rs11065784	12	111412463	A	G	0.026608	0.004076	0.476406	10.161	6.9e-11	239	FALSE	MYL2	53937
Coronary Heart Disease	coronary_heart	rs11065785	12	111412908	C	T	0.025789	0.004104	0.439078	9.46652	3.42e-10	239	FALSE	MYL2	54382
Coronary Heart Disease	coronary_heart	rs7968960	12	111426615	C	A	0.037731	0.004517	0.311184	16.1557	6.99e-17	239	FALSE	CUX2	45213
Coronary Heart Disease	coronary_heart	rs10849925	12	111495518	A	G	-0.037956	0.004461	0.683268	16.7328	1.85e-17	239	FALSE	CUX2	-23690
Coronary Heart Disease	coronary_heart	rs4378452	12	111504033	T	C	-0.038846	0.004537	0.683595	16.9328	1.17e-17	239	TRUE	CUX2	-32205
Coronary Heart Disease	coronary_heart	rs10774613	12	111546165	T	C	-0.029783	0.004305	0.601492	11.3227	4.76e-12	239	FALSE	CUX2	-74337
Coronary Heart Disease	coronary_heart	rs11065822	12	111600134	G	T	-0.03869	0.004536	0.682661	16.8072	1.56e-17	239	FALSE	CUX2	-128306
Coronary Heart Disease	coronary_heart	rs11065837	12	111684253	A	G	0.031273	0.004713	0.7542	10.4762	3.34e-11	240	FALSE	CUX2	-212425
Coronary Heart Disease	coronary_heart	rs59214806	12	111684461	A	G	0.029844	0.004583	0.728036	10.1133	7.7e-11	240	FALSE	CUX2	-212633
Coronary Heart Disease	coronary_heart	rs2097658	12	111690466	C	T	0.02845	0.004786	0.762173	8.54479	2.85e-09	240	FALSE	CUX2	-218638
Coronary Heart Disease	coronary_heart	rs6490025	12	111691081	T	C	0.032593	0.005828	0.7411	7.63876	2.3e-08	240	FALSE	CUX2	-219253
Coronary Heart Disease	coronary_heart	rs4766453	12	111692124	C	T	0.033421	0.004716	0.73391	11.8476	1.42e-12	240	FALSE	CUX2	-220296
Coronary Heart Disease	coronary_heart	rs7295764	12	111693198	G	A	0.030285	0.004973	0.790198	8.93579	1.16e-09	240	FALSE	CUX2	-221370
Coronary Heart Disease	coronary_heart	rs59072658	12	111696527	T	C	0.028613	0.005061	0.79494	7.7935	1.61e-08	240	FALSE	CUX2	-224699
Coronary Heart Disease	coronary_heart	rs2339717	12	111696528	T	C	0.031294	0.004581	0.722574	11.0575	8.76e-12	240	FALSE	CUX2	-224700
Coronary Heart Disease	coronary_heart	rs6490029	12	111698457	G	A	0.028588	0.004865	0.756662	8.36704	4.29e-09	240	FALSE	CUX2	-226629
Coronary Heart Disease	coronary_heart	rs916682	12	111699146	A	G	0.031089	0.00478	0.756554	10.0905	8.12e-11	240	FALSE	CUX2	-227318
Coronary Heart Disease	coronary_heart	rs55794686	12	111701329	T	G	0.030738	0.004973	0.790162	9.1815	6.58e-10	240	FALSE	CUX2	-229501
Coronary Heart Disease	coronary_heart	rs2339718	12	111702646	A	G	0.031287	0.004619	0.73973	10.8873	1.3e-11	240	FALSE	CUX2	-230818
Coronary Heart Disease	coronary_heart	rs2009170	12	111703313	T	C	0.030758	0.00462	0.739292	10.5388	2.89e-11	240	FALSE	CUX2	-231485
Coronary Heart Disease	coronary_heart	rs3858704	12	111705893	A	G	0.032377	0.004581	0.726639	11.7846	1.64e-12	240	FALSE	CUX2	-234065
Coronary Heart Disease	coronary_heart	rs4766566	12	111706877	C	T	0.032527	0.004582	0.727161	11.8815	1.31e-12	240	FALSE	CUX2	-235049
Coronary Heart Disease	coronary_heart	rs4766567	12	111707556	G	A	0.029318	0.005253	0.807462	7.61011	2.45e-08	240	FALSE	CUX2	-235728
Coronary Heart Disease	coronary_heart	rs3809283	12	111707754	A	T	0.030538	0.005164	0.808836	8.46225	3.45e-09	240	FALSE	CUX2	-235926
Coronary Heart Disease	coronary_heart	rs1265564	12	111708458	A	C	-0.044194	0.005234	0.5909	16.4907	3.23e-17	240	FALSE	CUX2	-236630
Coronary Heart Disease	coronary_heart	rs6490037	12	111713671	G	C	0.030715	0.005179	0.808679	8.50993	3.09e-09	240	FALSE	CUX2	-241843
Coronary Heart Disease	coronary_heart	rs1265565	12	111715197	C	T	-0.037545	0.004379	0.637702	16.9737	1.06e-17	240	FALSE	CUX2	-243369
Coronary Heart Disease	coronary_heart	rs1265566	12	111716376	C	T	-0.024872	0.004365	0.349066	7.90655	1.24e-08	240	FALSE	CUX2	-244548
Coronary Heart Disease	coronary_heart	rs7963641	12	111716718	G	A	0.030256	0.005188	0.808276	8.24973	5.63e-09	240	FALSE	CUX2	-244890
Coronary Heart Disease	coronary_heart	rs6490042	12	111719060	T	A	0.029533	0.004667	0.742907	9.58966	2.57e-10	240	FALSE	CUX2	-247232
Coronary Heart Disease	coronary_heart	rs2339719	12	111726850	A	T	0.028505	0.00516	0.799731	7.46987	3.39e-08	240	FALSE	CUX2	-255022
Coronary Heart Disease	coronary_heart	rs11610256	12	111734121	C	T	0.029232	0.004754	0.755646	9.09639	8.01e-10	240	FALSE	CUX2	-262293
Coronary Heart Disease	coronary_heart	rs933307	12	111735537	G	T	0.029662	0.004623	0.730298	9.84079	1.44e-10	240	FALSE	CUX2	-263709
Coronary Heart Disease	coronary_heart	rs1344438	12	111735954	C	G	0.030035	0.004629	0.730874	10.046	9e-11	240	FALSE	CUX2	-264126
Coronary Heart Disease	coronary_heart	rs933306	12	111737985	A	T	0.029217	0.004735	0.731542	9.15322	7.03e-10	240	FALSE	CUX2	-266157
Coronary Heart Disease	coronary_heart	rs11065857	12	111739500	A	G	0.028644	0.004732	0.732252	8.83564	1.46e-09	240	FALSE	CUX2	-267672
Coronary Heart Disease	coronary_heart	rs6490048	12	111741315	T	C	0.029083	0.004732	0.732205	9.08591	8.21e-10	240	FALSE	CUX2	-269487
Coronary Heart Disease	coronary_heart	rs1362006	12	111742222	T	C	0.029361	0.004732	0.731906	9.24794	5.65e-10	240	FALSE	CUX2	-270394
Coronary Heart Disease	coronary_heart	rs3843673	12	111746499	A	G	0.02885	0.004732	0.731975	8.95191	1.12e-09	240	FALSE	CUX2	-274671
Coronary Heart Disease	coronary_heart	rs3847952	12	111746678	T	G	0.029024	0.004733	0.731871	9.04867	8.94e-10	240	FALSE	CUX2	-274850
Coronary Heart Disease	coronary_heart	rs11065861	12	111752211	A	G	0.030962	0.004851	0.764858	9.74455	1.8e-10	240	FALSE	CUX2	-280383
Coronary Heart Disease	coronary_heart	rs10849931	12	111753808	T	C	0.02968	0.004949	0.763477	8.68358	2.07e-09	240	FALSE	CUX2	-281980
Coronary Heart Disease	coronary_heart	rs4766507	12	111754048	T	C	0.033305	0.005773	0.7422	8.08633	8.2e-09	240	FALSE	CUX2	-282220
Coronary Heart Disease	coronary_heart	rs7300860	12	111754597	T	C	0.031337	0.005024	0.790174	9.3399	4.57e-10	240	FALSE	CUX2	-282769
Coronary Heart Disease	coronary_heart	rs10774617	12	111755178	T	C	0.031248	0.004851	0.764796	9.91133	1.23e-10	240	FALSE	CUX2	-283350
Coronary Heart Disease	coronary_heart	rs7970490	12	111756438	A	G	0.035817	0.004495	0.672745	14.7733	1.69e-15	240	FALSE	CUX2	-284610
Coronary Heart Disease	coronary_heart	rs4766505	12	111758620	A	G	0.029274	0.004746	0.732182	9.14766	7.12e-10	240	FALSE	CUX2	-286792
Coronary Heart Disease	coronary_heart	rs7136685	12	111759237	T	C	0.032157	0.004856	0.761524	10.4377	3.65e-11	240	FALSE	CUX2	-287409
Coronary Heart Disease	coronary_heart	rs7137093	12	111759536	T	C	0.036813	0.004424	0.67633	16.0401	9.12e-17	240	FALSE	CUX2	-287708
Coronary Heart Disease	coronary_heart	rs4523744	12	111764462	C	G	0.02996	0.004795	0.735166	9.36883	4.28e-10	240	FALSE	CUX2	-292634
Coronary Heart Disease	coronary_heart	rs4512914	12	111764533	T	C	0.029762	0.004964	0.734497	8.68171	2.08e-09	240	FALSE	CUX2	-292705
Coronary Heart Disease	coronary_heart	rs3847953	12	111765464	C	T	0.036376	0.004531	0.678516	14.9858	1.03e-15	240	FALSE	CUX2	-293636
Coronary Heart Disease	coronary_heart	rs10849935	12	111767891	G	A	0.028615	0.005122	0.737937	7.6259	2.37e-08	240	FALSE	CUX2	-296063
Coronary Heart Disease	coronary_heart	rs6490055	12	111768973	A	G	0.029901	0.005444	0.732843	7.391	4.06e-08	240	FALSE	CUX2	-297145
Coronary Heart Disease	coronary_heart	rs6490060	12	111773172	A	G	0.030022	0.004729	0.72796	9.64739	2.25e-10	240	FALSE	CUX2	-301344
Coronary Heart Disease	coronary_heart	rs6490061	12	111773345	T	C	0.02716	0.004903	0.777461	7.50664	3.11e-08	240	FALSE	CUX2	-301517
Coronary Heart Disease	coronary_heart	rs1965012	12	111773467	T	C	0.029495	0.004732	0.72879	9.3278	4.7e-10	240	FALSE	CUX2	-301639
Coronary Heart Disease	coronary_heart	rs10774619	12	111773925	G	A	0.030188	0.004726	0.728058	9.75984	1.74e-10	240	FALSE	CUX2	-302097
Coronary Heart Disease	coronary_heart	rs7398343	12	111774068	A	C	0.028125	0.004792	0.762757	8.34592	4.51e-09	240	FALSE	CUX2	-302240
Coronary Heart Disease	coronary_heart	rs7297186	12	111778178	T	C	0.030212	0.004715	0.727973	9.81453	1.53e-10	240	FALSE	CUX2	-306350
Coronary Heart Disease	coronary_heart	rs7978923	12	111780259	G	T	0.038465	0.004444	0.678633	17.2843	5.2e-18	240	FALSE	CUX2	-308431
Coronary Heart Disease	coronary_heart	rs7306529	12	111780644	T	C	0.0297	0.004863	0.776353	8.98275	1.04e-09	240	FALSE	CUX2	-308816
Coronary Heart Disease	coronary_heart	rs12423926	12	111781055	A	G	0.029315	0.004867	0.777081	8.75598	1.75e-09	240	FALSE	CUX2	-309227
Coronary Heart Disease	coronary_heart	rs28877654	12	111783179	G	T	0.02946	0.00488	0.77711	8.79122	1.62e-09	240	FALSE	CUX2	-311351
Coronary Heart Disease	coronary_heart	rs28844095	12	111783778	A	G	0.035587	0.005813	0.7297	9.02266	9.49e-10	240	FALSE	CUX2	-311950
Coronary Heart Disease	coronary_heart	rs11065875	12	111783802	A	G	0.032022	0.005333	0.734036	8.70318	1.98e-09	240	FALSE	CUX2	-311974
Coronary Heart Disease	coronary_heart	rs6490072	12	111784495	G	T	0.031982	0.005086	0.733539	9.47899	3.32e-10	240	FALSE	CUX2	-312667
Coronary Heart Disease	coronary_heart	rs7398833	12	111786892	T	C	0.032064	0.005229	0.732787	9.04891	8.93e-10	240	FALSE	CUX2	-315064
Coronary Heart Disease	coronary_heart	rs10219736	12	111788402	C	T	0.029678	0.004861	0.776301	8.97485	1.06e-09	240	FALSE	CUX2	44
Coronary Heart Disease	coronary_heart	rs7978701	12	111788680	A	C	0.032003	0.005148	0.733226	9.28106	5.24e-10	240	FALSE	CUX2	322
Coronary Heart Disease	coronary_heart	rs7958312	12	111789977	T	C	0.02979	0.004879	0.776864	8.97791	1.05e-09	240	FALSE	CUX2	1619
Coronary Heart Disease	coronary_heart	rs7316698	12	111790511	C	T	0.029579	0.004863	0.7763	8.91346	1.22e-09	240	FALSE	CUX2	2153
Coronary Heart Disease	coronary_heart	rs6490077	12	111791677	C	A	0.032131	0.005287	0.732785	8.90055	1.26e-09	240	FALSE	CUX2	3319
Coronary Heart Disease	coronary_heart	rs7300400	12	111792179	A	C	0.029632	0.004864	0.776113	8.94116	1.15e-09	240	FALSE	CUX2	3821
Coronary Heart Disease	coronary_heart	rs10849937	12	111792427	A	G	0.029204	0.004842	0.773436	8.77764	1.67e-09	240	FALSE	CUX2	4069
Coronary Heart Disease	coronary_heart	rs7399113	12	111792848	G	A	0.029643	0.004863	0.776192	8.94881	1.13e-09	240	FALSE	CUX2	4490
Coronary Heart Disease	coronary_heart	rs7312913	12	111793552	A	G	0.029317	0.004865	0.775942	8.76281	1.73e-09	240	FALSE	FAM109A	4903
Coronary Heart Disease	coronary_heart	rs7961572	12	111797013	A	G	0.032069	0.005462	0.73232	8.35233	4.44e-09	240	FALSE	FAM109A	1442
Coronary Heart Disease	coronary_heart	rs3742004	12	111798553	A	G	0.029227	0.004929	0.768557	8.5062	3.12e-09	240	FALSE	FAM109A	-98
Coronary Heart Disease	coronary_heart	rs874286	12	111799681	T	C	0.032466	0.005882	0.732163	7.45749	3.49e-08	240	FALSE	FAM109A	-1226
Coronary Heart Disease	coronary_heart	rs10849938	12	111800059	T	C	0.0321	0.005304	0.732855	8.83173	1.47e-09	240	FALSE	FAM109A	-1604
Coronary Heart Disease	coronary_heart	rs3809272	12	111800258	G	A	0.025878	0.004455	0.684758	8.19089	6.44e-09	240	FALSE	FAM109A	-1803
Coronary Heart Disease	coronary_heart	rs1814246	12	111801951	T	A	0.032334	0.005645	0.732521	7.98052	1.05e-08	240	FALSE	FAM109A	-3496
Coronary Heart Disease	coronary_heart	rs7399251	12	111802680	C	T	0.030063	0.004979	0.774533	8.79392	1.61e-09	240	FALSE	FAM109A	-4225
Coronary Heart Disease	coronary_heart	rs933399	12	111807499	G	A	0.034036	0.004789	0.731065	11.9081	1.24e-12	240	FALSE	FAM109A	574
Coronary Heart Disease	coronary_heart	rs11065878	12	111809911	G	C	0.031931	0.004876	0.769471	10.2207	6.02e-11	240	FALSE	FAM109A	2986
Coronary Heart Disease	coronary_heart	rs10849939	12	111811604	G	A	0.031039	0.004943	0.778168	9.45492	3.51e-10	240	FALSE	FAM109A	4679
Coronary Heart Disease	coronary_heart	rs7978892	12	111812328	T	C	0.032121	0.004969	0.7661	9.97907	1.05e-10	240	FALSE	FAM109A	5403
Coronary Heart Disease	coronary_heart	rs10849940	12	111813356	C	T	0.031565	0.004876	0.765661	10.0046	9.89e-11	240	FALSE	FAM109A	6431
Coronary Heart Disease	coronary_heart	rs7398796	12	111814155	T	C	0.040052	0.0045	0.677169	18.2288	5.91e-19	240	FALSE	FAM109A	7230
Coronary Heart Disease	coronary_heart	rs73412370	12	111814970	A	G	0.03095	0.004911	0.772527	9.5185	3.03e-10	240	FALSE	FAM109A	8045
Coronary Heart Disease	coronary_heart	rs10774621	12	111817367	G	A	0.030436	0.004883	0.766995	9.32781	4.7e-10	240	FALSE	FAM109A	10442
Coronary Heart Disease	coronary_heart	rs10849941	12	111818487	T	A	0.033766	0.004791	0.760701	11.7235	1.89e-12	240	FALSE	FAM109A	11562
Coronary Heart Disease	coronary_heart	rs10849942	12	111818637	T	C	0.033487	0.004792	0.758942	11.5385	2.89e-12	240	FALSE	FAM109A	11712
Coronary Heart Disease	coronary_heart	rs11065884	12	111818701	A	G	0.033337	0.004793	0.759017	11.4369	3.66e-12	240	FALSE	FAM109A	11776
Coronary Heart Disease	coronary_heart	rs10849943	12	111819589	C	T	0.034162	0.004814	0.76303	11.8741	1.34e-12	240	FALSE	FAM109A	12664
Coronary Heart Disease	coronary_heart	rs10849944	12	111825389	T	C	0.034709	0.00479	0.762707	12.3488	4.48e-13	240	FALSE	SH2B3	18363
Coronary Heart Disease	coronary_heart	rs7302763	12	111827569	C	T	0.036087	0.004807	0.766695	13.2003	6.31e-14	240	FALSE	SH2B3	16183
Coronary Heart Disease	coronary_heart	rs11065888	12	111828663	G	C	0.034778	0.004789	0.763027	12.3999	3.98e-13	240	FALSE	SH2B3	15089
Coronary Heart Disease	coronary_heart	rs7299142	12	111829513	G	A	0.034829	0.004791	0.763034	12.4273	3.74e-13	240	FALSE	SH2B3	14239
Coronary Heart Disease	coronary_heart	rs10849945	12	111829556	T	A	0.036996	0.006624	0.757	7.62168	2.39e-08	240	FALSE	SH2B3	14196
Coronary Heart Disease	coronary_heart	rs11065889	12	111829557	T	A	0.036422	0.00668	0.7661	7.29381	5.08e-08	240	FALSE	SH2B3	14195
Coronary Heart Disease	coronary_heart	rs10849946	12	111830485	G	C	0.034757	0.004791	0.760322	12.3749	4.22e-13	240	FALSE	SH2B3	13267
Coronary Heart Disease	coronary_heart	rs4766572	12	111830765	G	A	0.034794	0.00479	0.762953	12.4084	3.9e-13	240	FALSE	SH2B3	12987
Coronary Heart Disease	coronary_heart	rs4766573	12	111830809	C	A	0.034793	0.00479	0.763033	12.4064	3.92e-13	240	FALSE	SH2B3	12943
Coronary Heart Disease	coronary_heart	rs4572196	12	111831993	A	G	0.034581	0.00479	0.760223	12.2667	5.41e-13	240	FALSE	SH2B3	11759
Coronary Heart Disease	coronary_heart	rs4766574	12	111832372	C	T	0.035298	0.005016	0.762168	11.6916	2.03e-12	240	FALSE	SH2B3	11380
Coronary Heart Disease	coronary_heart	rs10774622	12	111833348	C	T	0.034665	0.004787	0.763053	12.3349	4.62e-13	240	FALSE	SH2B3	10404
Coronary Heart Disease	coronary_heart	rs10774623	12	111833589	A	G	0.034722	0.004887	0.763552	11.9009	1.26e-12	240	FALSE	SH2B3	10163
Coronary Heart Disease	coronary_heart	rs10774624	12	111833788	G	A	0.054321	0.00422	0.430864	37.1464	7.14e-38	240	FALSE	SH2B3	9964
Coronary Heart Disease	coronary_heart	rs10744771	12	111834384	A	G	0.034729	0.004791	0.763052	12.3574	4.39e-13	240	FALSE	SH2B3	9368
Coronary Heart Disease	coronary_heart	rs4766460	12	111835009	A	G	0.036714	0.004897	0.766182	13.166	6.82e-14	240	FALSE	SH2B3	8743
Coronary Heart Disease	coronary_heart	rs9669131	12	111835821	A	C	0.037301	0.006228	0.7637	8.6624	2.18e-09	240	FALSE	SH2B3	7931
Coronary Heart Disease	coronary_heart	rs4375492	12	111835990	A	G	0.037572	0.004857	0.775863	13.9654	1.08e-14	240	FALSE	SH2B3	7762
Coronary Heart Disease	coronary_heart	rs7298118	12	111837285	A	G	0.035698	0.00481	0.761593	12.92	1.2e-13	240	FALSE	SH2B3	6467
Coronary Heart Disease	coronary_heart	rs3742003	12	111844218	G	A	0.037754	0.004927	0.777094	13.7201	1.9e-14	240	FALSE	SH2B3	-466
Coronary Heart Disease	coronary_heart	rs34368158	12	111846028	C	T	0.040098	0.006237	0.789965	9.87856	1.32e-10	240	FALSE	SH2B3	-2276
Coronary Heart Disease	coronary_heart	rs3803170	12	111847740	A	G	0.038385	0.004917	0.776403	14.2109	6.15e-15	240	FALSE	SH2B3	-3988
Coronary Heart Disease	coronary_heart	rs12580300	12	111849271	G	A	0.039904	0.006314	0.789733	9.56732	2.71e-10	240	FALSE	SH2B3	-5519
Coronary Heart Disease	coronary_heart	rs7309325	12	111849515	G	T	0.037626	0.004916	0.77698	13.6917	2.03e-14	240	FALSE	SH2B3	-5763
Coronary Heart Disease	coronary_heart	rs7977752	12	111850230	G	A	0.039965	0.006201	0.78987	9.92168	1.2e-10	240	FALSE	SH2B3	-6478
Coronary Heart Disease	coronary_heart	rs7299849	12	111855461	A	T	0.040214	0.006769	0.789429	8.53459	2.92e-09	240	FALSE	SH2B3	-11709
Coronary Heart Disease	coronary_heart	rs7973120	12	111856738	T	A	0.041624	0.004915	0.787121	16.5804	2.63e-17	240	FALSE	SH2B3	-12986
Coronary Heart Disease	coronary_heart	rs739497	12	111858086	C	T	0.041532	0.004915	0.787175	16.5107	3.09e-17	240	FALSE	SH2B3	-14334
Coronary Heart Disease	coronary_heart	rs11065898	12	111862575	C	T	0.03981	0.004866	0.779001	15.5308	2.95e-16	240	FALSE	SH2B3	-18823
Coronary Heart Disease	coronary_heart	rs10849947	12	111864684	T	C	0.038869	0.004886	0.773889	14.7262	1.88e-15	240	FALSE	SH2B3	-20932
Coronary Heart Disease	coronary_heart	rs7310615	12	111865049	C	G	0.053478	0.004177	0.436011	36.7607	1.74e-37	240	FALSE	SH2B3	-21297
Coronary Heart Disease	coronary_heart	rs2283358	12	111865565	C	T	0.041318	0.004914	0.787257	16.3592	4.37e-17	240	FALSE	SH2B3	-21813
Coronary Heart Disease	coronary_heart	rs73199895	12	111866087	G	A	0.041385	0.004915	0.787132	16.402	3.96e-17	240	FALSE	SH2B3	-22335
Coronary Heart Disease	coronary_heart	rs2285520	12	111867487	C	T	0.041393	0.004912	0.787257	16.4243	3.76e-17	240	FALSE	SH2B3	-23735
Coronary Heart Disease	coronary_heart	rs4766462	12	111871141	A	T	0.038449	0.004894	0.774628	14.3824	4.15e-15	240	FALSE	SH2B3	-27389
Coronary Heart Disease	coronary_heart	rs10849948	12	111875410	A	G	0.03897	0.004887	0.773704	14.7942	1.61e-15	240	FALSE	SH2B3	-31658
Coronary Heart Disease	coronary_heart	rs7296313	12	111878526	T	C	0.039689	0.004884	0.775496	15.3322	4.65e-16	240	FALSE	SH2B3	-34774
Coronary Heart Disease	coronary_heart	rs2239195	12	111881309	G	T	0.041494	0.004907	0.787191	16.5342	2.92e-17	240	FALSE	SH2B3	-37557
Coronary Heart Disease	coronary_heart	rs2238154	12	111882485	C	A	0.038428	0.004886	0.774511	14.4128	3.87e-15	240	FALSE	SH2B3	-38733
Coronary Heart Disease	coronary_heart	rs2239194	12	111883779	C	T	0.044351	0.006765	0.89434	10.2435	5.71e-11	240	FALSE	SH2B3	-40027
Coronary Heart Disease	coronary_heart	rs28362508	12	111884415	T	C	0.042135	0.00491	0.786996	17.0028	9.94e-18	240	FALSE	SH2B3	-40663
Coronary Heart Disease	coronary_heart	rs3184504	12	111884608	T	C	0.053227	0.004162	0.43366	36.6824	2.08e-37	240	FALSE	SH2B3	-40856
Coronary Heart Disease	coronary_heart	rs739496	12	111887659	A	G	0.040069	0.004984	0.777009	15.022	9.51e-16	240	FALSE	SH2B3	-43907
Coronary Heart Disease	coronary_heart	rs10849949	12	111893537	A	G	0.039189	0.004881	0.773759	14.9884	1.03e-15	240	FALSE	ATXN2	-3519
Coronary Heart Disease	coronary_heart	rs2073950	12	111894072	C	T	0.041716	0.004916	0.786563	16.6486	2.25e-17	240	FALSE	ATXN2	-4054
Coronary Heart Disease	coronary_heart	rs2301622	12	111895203	C	G	0.039293	0.004881	0.773707	15.062	8.67e-16	240	FALSE	ATXN2	-5185
Coronary Heart Disease	coronary_heart	rs2301621	12	111895272	C	T	0.042135	0.005002	0.786011	16.4148	3.85e-17	240	FALSE	ATXN2	-5254
Coronary Heart Disease	coronary_heart	rs2283357	12	111897379	G	C	0.042011	0.004902	0.786611	16.9658	1.08e-17	240	FALSE	ATXN2	-7361
Coronary Heart Disease	coronary_heart	rs28521474	12	111898142	T	C	0.042133	0.004901	0.786511	17.0612	8.69e-18	240	FALSE	ATXN2	-8124
Coronary Heart Disease	coronary_heart	rs1557685	12	111901204	C	A	0.039192	0.00488	0.773822	14.9957	1.01e-15	240	FALSE	ATXN2	-11186
Coronary Heart Disease	coronary_heart	rs4766578	12	111904371	T	A	0.053542	0.004153	0.44862	37.2652	5.43e-38	240	FALSE	ATXN2	-14353
Coronary Heart Disease	coronary_heart	rs10774625	12	111910219	A	G	0.053675	0.004151	0.448894	37.4876	3.25e-38	240	FALSE	ATXN2	-20201
Coronary Heart Disease	coronary_heart	rs111818253	12	111910590	C	G	0.040129	0.004888	0.778059	15.6333	2.33e-16	240	FALSE	ATXN2	-20572
Coronary Heart Disease	coronary_heart	rs10849951	12	111910912	G	A	0.039258	0.004881	0.773877	15.0358	9.21e-16	240	FALSE	ATXN2	-20894
Coronary Heart Disease	coronary_heart	rs2339816	12	111912188	T	C	0.041891	0.004905	0.786818	16.8537	1.4e-17	240	FALSE	ATXN2	-22170
Coronary Heart Disease	coronary_heart	rs7976462	12	111920168	G	T	0.039591	0.004884	0.773951	15.2594	5.5e-16	240	FALSE	ATXN2	-30150
Coronary Heart Disease	coronary_heart	rs7965040	12	111920295	A	C	0.041068	0.004892	0.782681	16.3108	4.89e-17	240	FALSE	ATXN2	-30277
Coronary Heart Disease	coronary_heart	rs11608565	12	111921926	T	A	0.042171	0.004902	0.786628	17.0882	8.16e-18	240	FALSE	ATXN2	-31908
Coronary Heart Disease	coronary_heart	rs1029388	12	111926901	T	C	0.039354	0.00488	0.773686	15.1118	7.73e-16	240	FALSE	ATXN2	-36883
Coronary Heart Disease	coronary_heart	rs7134740	12	111927739	G	A	0.042133	0.004902	0.786628	17.0556	8.8e-18	240	FALSE	ATXN2	-37721
Coronary Heart Disease	coronary_heart	rs7138498	12	111930400	T	C	0.039889	0.004884	0.774131	15.4787	3.32e-16	240	FALSE	ATXN2	-40382
Coronary Heart Disease	coronary_heart	rs7137828	12	111932800	C	T	0.053894	0.004163	0.436426	37.5633	2.73e-38	240	TRUE	ATXN2	-42782
Coronary Heart Disease	coronary_heart	rs55851737	12	111936838	T	C	0.042286	0.004903	0.786573	17.1674	6.8e-18	240	FALSE	ATXN2	-46820
Coronary Heart Disease	coronary_heart	rs6490162	12	111941120	T	C	0.041291	0.004883	0.782174	16.5329	2.93e-17	240	FALSE	ATXN2	-51102
Coronary Heart Disease	coronary_heart	rs587914	12	111943004	T	C	0.039507	0.004882	0.773898	15.2121	6.14e-16	240	FALSE	ATXN2	-52986
Coronary Heart Disease	coronary_heart	rs617678	12	111945784	T	C	0.038828	0.005907	0.791861	10.2926	5.1e-11	240	FALSE	ATXN2	-55766
Coronary Heart Disease	coronary_heart	rs614591	12	111946435	A	G	0.039518	0.004883	0.773939	15.2166	6.07e-16	240	FALSE	ATXN2	-56417
Coronary Heart Disease	coronary_heart	rs678436	12	111949394	T	C	0.040686	0.004946	0.736915	15.6905	2.04e-16	240	FALSE	ATXN2	-59376
Coronary Heart Disease	coronary_heart	rs628825	12	111951850	C	T	0.03924	0.004944	0.78155	14.6654	2.16e-15	240	FALSE	ATXN2	-61832
Coronary Heart Disease	coronary_heart	rs630512	12	111952167	C	T	0.039152	0.005046	0.780277	14.0454	9.01e-15	240	FALSE	ATXN2	-62149
Coronary Heart Disease	coronary_heart	rs688812	12	111962581	C	T	0.041984	0.00591	0.794054	11.8992	1.26e-12	240	FALSE	ATXN2	-72563
Coronary Heart Disease	coronary_heart	rs863691	12	111963936	T	C	0.039416	0.004949	0.781864	14.7592	1.74e-15	240	FALSE	ATXN2	-73918
Coronary Heart Disease	coronary_heart	rs657197	12	111965658	C	A	0.039278	0.004949	0.781801	14.6618	2.18e-15	240	FALSE	ATXN2	-75640
Coronary Heart Disease	coronary_heart	rs607316	12	111969448	C	T	0.041247	0.005054	0.789154	15.4598	3.47e-16	240	FALSE	ATXN2	-79430
Coronary Heart Disease	coronary_heart	rs598711	12	111973140	A	G	0.041703	0.006069	0.797012	11.1803	6.6e-12	240	FALSE	ATXN2	-83122
Coronary Heart Disease	coronary_heart	rs598710	12	111973141	A	C	0.041677	0.006028	0.797012	11.3108	4.89e-12	240	FALSE	ATXN2	-83123
Coronary Heart Disease	coronary_heart	rs597808	12	111973358	A	G	0.054819	0.004246	0.442809	37.37	4.27e-38	240	FALSE	ATXN2	-83340
Coronary Heart Disease	coronary_heart	rs616668	12	111974280	T	G	0.041982	0.006147	0.793678	11.0551	8.81e-12	240	FALSE	ATXN2	-84262
Coronary Heart Disease	coronary_heart	rs619010	12	111974823	A	G	0.039828	0.004948	0.781425	15.0591	8.73e-16	240	FALSE	ATXN2	-84805
Coronary Heart Disease	coronary_heart	rs676767	12	111975163	C	A	0.041959	0.005874	0.794367	12.0241	9.46e-13	240	FALSE	ATXN2	-85145
Coronary Heart Disease	coronary_heart	rs648997	12	111976776	C	T	0.047767	0.005713	0.6907	16.1844	6.54e-17	240	FALSE	ATXN2	-86758
Coronary Heart Disease	coronary_heart	rs629404	12	111982813	T	A	0.041114	0.005146	0.736335	14.8448	1.43e-15	240	FALSE	ATXN2	-92795
Coronary Heart Disease	coronary_heart	rs56390488	12	111984054	T	C	0.050052	0.008711	0.934099	8.02745	9.39e-09	240	FALSE	ATXN2	-94036
Coronary Heart Disease	coronary_heart	rs621899	12	111984851	T	C	0.042444	0.006581	0.795031	9.93563	1.16e-10	240	FALSE	ATXN2	-94833
Coronary Heart Disease	coronary_heart	rs583140	12	111985954	G	A	0.042372	0.006699	0.796035	9.58342	2.61e-10	240	FALSE	ATXN2	-95936
Coronary Heart Disease	coronary_heart	rs596831	12	111986739	C	G	0.042366	0.006568	0.795181	9.93856	1.15e-10	240	FALSE	ATXN2	-96721
Coronary Heart Disease	coronary_heart	rs625093	12	111988432	A	G	0.042412	0.006632	0.794931	9.78187	1.65e-10	240	FALSE	ATXN2	-98414
Coronary Heart Disease	coronary_heart	rs638791	12	111989236	A	G	0.042424	0.006649	0.794931	9.73879	1.82e-10	240	FALSE	ATXN2	-99218
Coronary Heart Disease	coronary_heart	rs666727	12	111989658	C	T	0.041782	0.005464	0.790833	13.6677	2.15e-14	240	FALSE	ATXN2	-99640
Coronary Heart Disease	coronary_heart	rs641084	12	111989748	G	A	0.043004	0.007463	0.794405	8.06901	8.53e-09	240	FALSE	ATXN2	-99730
Coronary Heart Disease	coronary_heart	rs848132	12	111989979	C	A	0.042331	0.006428	0.795157	10.3271	4.71e-11	240	FALSE	ATXN2	-99961
Coronary Heart Disease	coronary_heart	rs593226	12	111993886	A	G	0.04086	0.00517	0.734969	14.543	2.86e-15	240	FALSE	ATXN2	-103868
Coronary Heart Disease	coronary_heart	rs655107	12	111996557	T	C	0.042311	0.006389	0.795156	10.4379	3.65e-11	240	FALSE	ATXN2	-106539
Coronary Heart Disease	coronary_heart	rs642536	12	111997023	G	A	0.042396	0.006516	0.795093	10.0984	7.97e-11	240	FALSE	ATXN2	-107005
Coronary Heart Disease	coronary_heart	rs848129	12	111997502	G	C	0.04244	0.006437	0.79508	10.3498	4.47e-11	240	FALSE	ATXN2	-107484
Coronary Heart Disease	coronary_heart	rs610769	12	111999570	G	A	0.042414	0.006545	0.794905	10.0248	9.45e-11	240	FALSE	ATXN2	-109552
Coronary Heart Disease	coronary_heart	rs595529	12	112000648	A	T	0.04206	0.005915	0.794154	11.9213	1.2e-12	240	FALSE	ATXN2	-110630
Coronary Heart Disease	coronary_heart	rs616559	12	112003350	T	C	0.041433	0.004955	0.790167	16.1891	6.47e-17	240	FALSE	ATXN2	-113332
Coronary Heart Disease	coronary_heart	rs616513	12	112003383	G	T	0.039436	0.00495	0.781673	14.7693	1.7e-15	240	FALSE	ATXN2	-113365
Coronary Heart Disease	coronary_heart	rs653178	12	112007756	C	T	0.053505	0.004149	0.436688	37.2898	5.13e-38	240	FALSE	ATXN2	-117738
Coronary Heart Disease	coronary_heart	rs650887	12	112008242	C	T	0.039474	0.004951	0.781708	14.7882	1.63e-15	240	FALSE	ATXN2	-118224
Coronary Heart Disease	coronary_heart	rs61941262	12	112013944	C	A	-0.050557	0.008219	0.2717	9.10099	7.93e-10	240	FALSE	ATXN2	-123926
Coronary Heart Disease	coronary_heart	rs12816310	12	112014501	C	T	-0.03856	0.004956	0.224595	14.1196	7.59e-15	240	FALSE	ATXN2	-124483
Coronary Heart Disease	coronary_heart	rs7398705	12	112016016	A	C	-0.041045	0.004958	0.213412	15.8806	1.32e-16	240	FALSE	ATXN2	-125998
Coronary Heart Disease	coronary_heart	rs12369009	12	112019799	G	T	-0.038867	0.004954	0.223565	14.3478	4.49e-15	240	FALSE	ATXN2	-129781
Coronary Heart Disease	coronary_heart	rs10774629	12	112020214	G	C	-0.041956	0.005477	0.209112	13.713	1.94e-14	240	FALSE	ATXN2	-130196
Coronary Heart Disease	coronary_heart	rs10774631	12	112023001	A	G	-0.041908	0.005507	0.209155	13.5439	2.86e-14	240	FALSE	ATXN2	-132983
Coronary Heart Disease	coronary_heart	rs11065961	12	112023067	G	A	-0.039864	0.00469	0.268415	16.696	2.01e-17	240	FALSE	ATXN2	-133049
Coronary Heart Disease	coronary_heart	rs11065967	12	112024384	G	T	-0.038326	0.004979	0.231433	13.8403	1.44e-14	240	FALSE	ATXN2	-134366
Coronary Heart Disease	coronary_heart	rs7301040	12	112025475	T	A	0.04004	0.007105	0.8277	7.7465	1.79e-08	240	FALSE	ATXN2	-135457
Coronary Heart Disease	coronary_heart	rs7398196	12	112026383	A	G	-0.041855	0.0054	0.209287	14.0186	9.58e-15	240	FALSE	ATXN2	-136365
Coronary Heart Disease	coronary_heart	rs7953810	12	112029291	T	C	-0.037163	0.004893	0.236923	13.4927	3.22e-14	240	FALSE	ATXN2	-139273
Coronary Heart Disease	coronary_heart	rs4098854	12	112036797	C	T	-0.043268	0.006776	0.3103	9.75279	1.77e-10	240	FALSE	ATXN2	-146779
Coronary Heart Disease	coronary_heart	rs695872	12	112036929	G	A	-0.037573	0.005191	0.240908	12.3264	4.72e-13	240	FALSE	ATXN2	-146911
Coronary Heart Disease	coronary_heart	rs695871	12	112037000	G	C	-0.037068	0.004928	0.23504	13.2498	5.63e-14	240	FALSE	ATXN2	-146982
Coronary Heart Disease	coronary_heart	rs10849962	12	112037526	A	G	-0.039023	0.007	0.220295	7.59522	2.54e-08	240	FALSE	ATXN2	46
Coronary Heart Disease	coronary_heart	rs12810456	12	112038676	G	A	-0.036787	0.004917	0.235139	13.1163	7.65e-14	240	FALSE	ATXN2	1196
Coronary Heart Disease	coronary_heart	rs11613633	12	112040904	C	A	0.039405	0.006898	0.80852	7.9432	1.14e-08	240	FALSE	ATXN2	3424
Coronary Heart Disease	coronary_heart	rs3809274	12	112044333	G	C	0.037208	0.005191	0.807651	12.0987	7.97e-13	240	FALSE	ATXN2	6853
Coronary Heart Disease	coronary_heart	rs2339818	12	112046476	T	C	0.037217	0.005188	0.807763	12.1172	7.63e-13	240	FALSE	ATXN2	8996
Coronary Heart Disease	coronary_heart	rs7484754	12	112047296	T	A	0.037234	0.005189	0.807739	12.1237	7.52e-13	240	FALSE	ATXN2	9816
Coronary Heart Disease	coronary_heart	rs11065976	12	112047571	T	C	0.030392	0.004578	0.71634	10.4841	3.28e-11	240	FALSE	ATXN2	10091
Coronary Heart Disease	coronary_heart	rs76741465	12	112050445	G	C	0.039591	0.005227	0.816831	13.4229	3.78e-14	240	FALSE	ATXN2	12965
Coronary Heart Disease	coronary_heart	rs66480035	12	112052651	T	C	0.029879	0.004575	0.71582	10.1702	6.76e-11	240	FALSE	ATXN2	15171
Coronary Heart Disease	coronary_heart	rs10849963	12	112054977	G	T	0.036034	0.00522	0.81003	11.2786	5.27e-12	240	FALSE	ATXN2	17497
Coronary Heart Disease	coronary_heart	rs76667020	12	112055560	G	T	0.037997	0.006728	0.7946	7.77701	1.67e-08	240	FALSE	ATXN2	18080
Coronary Heart Disease	coronary_heart	rs11065979	12	112059557	C	T	-0.049762	0.004214	0.602307	31.4152	3.84e-32	240	FALSE	BRAP	20393
Coronary Heart Disease	coronary_heart	rs11065980	12	112060388	C	G	0.036304	0.005191	0.808218	11.556	2.78e-12	240	FALSE	BRAP	19562
Coronary Heart Disease	coronary_heart	rs11613441	12	112060842	T	C	0.039152	0.00529	0.820129	12.8525	1.4e-13	240	FALSE	BRAP	19108
Coronary Heart Disease	coronary_heart	rs77684561	12	112061723	C	T	0.039354	0.005219	0.817132	13.3124	4.87e-14	240	FALSE	BRAP	18227
Coronary Heart Disease	coronary_heart	rs1544396	12	112062875	T	C	0.037364	0.005172	0.807639	12.2788	5.26e-13	240	FALSE	BRAP	17075
Coronary Heart Disease	coronary_heart	rs9300319	12	112064897	T	C	0.036199	0.005172	0.803756	11.5717	2.68e-12	240	FALSE	BRAP	15053
Coronary Heart Disease	coronary_heart	rs7972674	12	112067387	G	A	0.036884	0.00624	0.7975	8.45577	3.5e-09	240	FALSE	BRAP	12563
Coronary Heart Disease	coronary_heart	rs73416497	12	112070977	T	A	0.034388	0.005176	0.80469	10.5002	3.16e-11	240	FALSE	BRAP	8973
Coronary Heart Disease	coronary_heart	rs11065987	12	112072424	A	G	-0.048139	0.004221	0.612781	29.3715	4.25e-30	240	FALSE	BRAP	7526
Coronary Heart Disease	coronary_heart	rs3809276	12	112073916	A	G	0.03711	0.005175	0.80739	12.1106	7.75e-13	240	FALSE	BRAP	6034
Coronary Heart Disease	coronary_heart	rs11065991	12	112083162	C	T	-0.04853	0.004225	0.613094	29.7823	1.65e-30	240	FALSE	BRAP	-3212
Coronary Heart Disease	coronary_heart	rs57186456	12	112086099	T	C	0.043007	0.006442	0.8115	10.5945	2.54e-11	240	FALSE	BRAP	-6149
Coronary Heart Disease	coronary_heart	rs10774632	12	112086503	A	G	0.035593	0.005209	0.806058	11.0644	8.62e-12	240	FALSE	BRAP	-6553
Coronary Heart Disease	coronary_heart	rs10744773	12	112086810	C	A	0.036497	0.006227	0.791	8.32655	4.71e-09	240	FALSE	BRAP	-6860
Coronary Heart Disease	coronary_heart	rs12582964	12	112090779	C	T	0.036845	0.005177	0.807697	11.9386	1.15e-12	240	FALSE	BRAP	-10829
Coronary Heart Disease	coronary_heart	rs12579287	12	112090814	A	G	0.036086	0.005171	0.803875	11.5092	3.1e-12	240	FALSE	BRAP	-10864
Coronary Heart Disease	coronary_heart	rs2285727	12	112093078	G	T	0.037511	0.005199	0.807707	12.2494	5.63e-13	240	FALSE	BRAP	-13128
Coronary Heart Disease	coronary_heart	rs7977828	12	112094766	A	G	0.036906	0.005198	0.80703	11.8862	1.3e-12	240	FALSE	BRAP	-14816
Coronary Heart Disease	coronary_heart	rs10744775	12	112096215	T	C	0.027536	0.004627	0.722644	8.56128	2.75e-09	240	FALSE	BRAP	-16265
Coronary Heart Disease	coronary_heart	rs10774634	12	112099245	A	G	0.036064	0.005232	0.80375	11.2481	5.65e-12	240	FALSE	BRAP	-19295
Coronary Heart Disease	coronary_heart	rs10849966	12	112100773	T	A	0.033848	0.005595	0.6755	8.82543	1.49e-09	240	FALSE	BRAP	-20823
Coronary Heart Disease	coronary_heart	rs3742001	12	112103148	C	T	0.036205	0.005201	0.804236	11.4544	3.51e-12	240	FALSE	BRAP	-23198
Coronary Heart Disease	coronary_heart	rs12427276	12	112113508	G	A	0.039414	0.005235	0.817427	13.2729	5.33e-14	240	FALSE	BRAP	-33558
Coronary Heart Disease	coronary_heart	rs7136874	12	112113658	C	T	0.03669	0.005191	0.8035	11.7853	1.64e-12	240	FALSE	BRAP	-33708
Coronary Heart Disease	coronary_heart	rs847895	12	112118576	T	C	0.039419	0.005236	0.817427	13.2723	5.34e-14	240	FALSE	BRAP	-38626
Coronary Heart Disease	coronary_heart	rs646275	12	112120170	C	T	0.036725	0.005208	0.805034	11.735	1.84e-12	240	FALSE	BRAP	-40220
Coronary Heart Disease	coronary_heart	rs601663	12	112123284	A	G	0.031539	0.004601	0.701342	11.1298	7.42e-12	240	FALSE	BRAP	-43334
Coronary Heart Disease	coronary_heart	rs649406	12	112126065	T	C	0.037221	0.0052	0.807823	12.071	8.49e-13	240	FALSE	ACAD10	-2208
Coronary Heart Disease	coronary_heart	rs659964	12	112130199	G	C	0.036303	0.005494	0.837442	10.3941	4.04e-11	240	FALSE	ACAD10	-6342
Coronary Heart Disease	coronary_heart	rs632650	12	112131698	G	T	0.036624	0.005609	0.83732	10.1668	6.81e-11	240	FALSE	ACAD10	-7841
Coronary Heart Disease	coronary_heart	rs618358	12	112132632	C	T	0.037303	0.005203	0.808201	12.1044	7.86e-13	240	FALSE	ACAD10	-8775
Coronary Heart Disease	coronary_heart	rs617044	12	112132875	T	C	0.039483	0.005241	0.817931	13.286	5.18e-14	240	FALSE	ACAD10	-9018
Coronary Heart Disease	coronary_heart	rs602276	12	112133924	G	A	0.039469	0.005241	0.817931	13.2795	5.25e-14	240	FALSE	ACAD10	-10067
Coronary Heart Disease	coronary_heart	rs695047	12	112134971	G	C	0.039459	0.005241	0.817962	13.2721	5.34e-14	240	FALSE	ACAD10	-11114
Coronary Heart Disease	coronary_heart	rs77177960	12	112135275	G	A	0.041175	0.006343	0.8131	10.0569	8.77e-11	240	FALSE	ACAD10	-11418
Coronary Heart Disease	coronary_heart	rs666951	12	112136583	C	A	0.037184	0.005312	0.806886	11.5731	2.67e-12	240	FALSE	ACAD10	-12726
Coronary Heart Disease	coronary_heart	rs592311	12	112140409	T	C	0.036473	0.005231	0.808514	11.4908	3.23e-12	240	FALSE	ACAD10	-16552
Coronary Heart Disease	coronary_heart	rs642898	12	112141233	A	G	0.031406	0.004505	0.703033	11.4841	3.28e-12	240	FALSE	ACAD10	-17376
Coronary Heart Disease	coronary_heart	rs847892	12	112141570	G	A	0.039482	0.004318	0.643099	19.193	6.41e-20	240	FALSE	ACAD10	-17713
Coronary Heart Disease	coronary_heart	rs682212	12	112142110	C	T	0.036587	0.005214	0.808575	11.6297	2.35e-12	240	FALSE	ACAD10	-18253
Coronary Heart Disease	coronary_heart	rs56750693	12	112144586	A	T	0.04288	0.006412	0.6774	10.6274	2.36e-11	240	FALSE	ACAD10	-20729
Coronary Heart Disease	coronary_heart	rs610303	12	112145100	C	A	0.039574	0.004319	0.641987	19.2668	5.41e-20	240	FALSE	ACAD10	-21243
Coronary Heart Disease	coronary_heart	rs627308	12	112146555	C	A	0.036899	0.005311	0.807073	11.4126	3.87e-12	240	FALSE	ACAD10	-22698
Coronary Heart Disease	coronary_heart	rs609230	12	112146911	C	T	0.039254	0.005245	0.818368	13.1243	7.51e-14	240	FALSE	ACAD10	-23054
Coronary Heart Disease	coronary_heart	rs608848	12	112146964	C	T	0.031356	0.004602	0.701865	11.0063	9.85e-12	240	FALSE	ACAD10	-23107
Coronary Heart Disease	coronary_heart	rs592967	12	112151476	C	T	0.036993	0.005234	0.810227	11.7878	1.63e-12	240	FALSE	ACAD10	-27619
Coronary Heart Disease	coronary_heart	rs847888	12	112151742	C	A	0.051395	0.006047	0.4386	16.697	2.01e-17	240	FALSE	ACAD10	-27885
Coronary Heart Disease	coronary_heart	rs11503168	12	112156745	A	C	0.031803	0.004522	0.705214	11.6789	2.09e-12	240	FALSE	ACAD10	-32888
Coronary Heart Disease	coronary_heart	rs688920	12	112157262	C	T	0.036344	0.0052	0.804589	11.5406	2.88e-12	240	FALSE	ACAD10	-33405
Coronary Heart Disease	coronary_heart	rs630616	12	112158966	T	C	0.039566	0.005243	0.817891	13.3286	4.69e-14	240	FALSE	ACAD10	-35109
Coronary Heart Disease	coronary_heart	rs1100127	12	112161262	G	A	0.041492	0.007388	0.8075	7.69896	2e-08	240	FALSE	ACAD10	-37405
Coronary Heart Disease	coronary_heart	rs847898	12	112163646	T	C	0.037025	0.005304	0.806348	11.516	3.05e-12	240	FALSE	ACAD10	-39789
Coronary Heart Disease	coronary_heart	rs634819	12	112164620	G	A	0.03713	0.005201	0.807977	12.0075	9.83e-13	240	FALSE	ACAD10	-40763
Coronary Heart Disease	coronary_heart	rs594570	12	112164622	A	G	0.0364	0.005195	0.804093	11.5946	2.54e-12	240	FALSE	ACAD10	-40765
Coronary Heart Disease	coronary_heart	rs634389	12	112164715	C	G	0.036623	0.005198	0.807288	11.7169	1.92e-12	240	FALSE	ACAD10	-40858
Coronary Heart Disease	coronary_heart	rs624716	12	112166696	A	G	0.036654	0.005198	0.807119	11.7375	1.83e-12	240	FALSE	ACAD10	-42839
Coronary Heart Disease	coronary_heart	rs640783	12	112168050	A	G	0.037158	0.005199	0.80779	12.0334	9.26e-13	240	FALSE	ACAD10	-44193
Coronary Heart Disease	coronary_heart	rs668774	12	112169652	G	C	0.036481	0.005205	0.805115	11.6006	2.51e-12	240	FALSE	ACAD10	-45795
Coronary Heart Disease	coronary_heart	rs847900	12	112173448	A	G	0.036751	0.005374	0.820502	11.0812	8.29e-12	240	FALSE	ACAD10	-49591
Coronary Heart Disease	coronary_heart	rs648300	12	112175819	C	G	0.031751	0.004506	0.702997	11.7196	1.91e-12	240	FALSE	ACAD10	-51962
Coronary Heart Disease	coronary_heart	rs669148	12	112176107	A	G	0.036734	0.005206	0.80773	11.7513	1.77e-12	240	FALSE	ACAD10	-52250
Coronary Heart Disease	coronary_heart	rs4766897	12	112179471	T	C	0.048526	0.004677	0.321264	24.4598	3.47e-25	240	FALSE	ACAD10	-55614
Coronary Heart Disease	coronary_heart	rs7962138	12	112180177	A	G	0.036429	0.005196	0.807205	11.6079	2.47e-12	240	FALSE	ACAD10	-56320
Coronary Heart Disease	coronary_heart	rs59905228	12	112181226	C	T	0.039343	0.005246	0.818091	13.1762	6.66e-14	240	FALSE	ACAD10	-57369
Coronary Heart Disease	coronary_heart	rs4767694	12	112183490	G	A	0.036432	0.005196	0.807198	11.6095	2.46e-12	241	FALSE	ACAD10	-59633
Coronary Heart Disease	coronary_heart	rs11066018	12	112183574	T	C	0.036321	0.005208	0.806184	11.4934	3.21e-12	241	FALSE	ACAD10	-59717
Coronary Heart Disease	coronary_heart	rs11608345	12	112187840	A	G	0.038673	0.005253	0.817806	12.7224	1.89e-13	241	FALSE	ACAD10	-63983
Coronary Heart Disease	coronary_heart	rs6490294	12	112190438	C	A	0.035619	0.005246	0.810411	10.9335	1.17e-11	241	FALSE	ACAD10	-66581
Coronary Heart Disease	coronary_heart	rs7956676	12	112191139	A	G	0.035183	0.005256	0.809523	10.6461	2.26e-11	241	FALSE	ACAD10	-67282
Coronary Heart Disease	coronary_heart	rs737280	12	112194976	T	C	0.030568	0.004527	0.708796	10.8194	1.52e-11	241	FALSE	RP11-162P23.2	-3282
Coronary Heart Disease	coronary_heart	rs7978737	12	112196611	C	T	0.038099	0.005289	0.821162	12.2153	6.09e-13	241	FALSE	RP11-162P23.2	-4917
Coronary Heart Disease	coronary_heart	rs7294578	12	112197837	A	C	0.030724	0.004543	0.709581	10.8525	1.4e-11	241	FALSE	RP11-162P23.2	-6143
Coronary Heart Disease	coronary_heart	rs7133964	12	112198021	C	G	0.030525	0.004529	0.709121	10.7842	1.64e-11	241	FALSE	RP11-162P23.2	-6327
Coronary Heart Disease	coronary_heart	rs2013002	12	112200150	T	C	0.047706	0.004264	0.393896	28.2917	5.11e-29	241	FALSE	RP11-162P23.2	-8456
Coronary Heart Disease	coronary_heart	rs886205	12	112204427	A	G	0.035736	0.005351	0.808547	10.6008	2.51e-11	241	FALSE	RP11-162P23.2	-12733
Coronary Heart Disease	coronary_heart	rs2283354	12	112206685	G	A	0.040367	0.005396	0.823973	13.1141	7.69e-14	241	FALSE	RP11-162P23.2	-14991
Coronary Heart Disease	coronary_heart	rs4767939	12	112206895	A	G	0.035781	0.005355	0.811962	10.6105	2.45e-11	241	FALSE	RP11-162P23.2	-15201
Coronary Heart Disease	coronary_heart	rs56884502	12	112207300	T	A	0.038765	0.005304	0.823553	12.5511	2.81e-13	241	FALSE	RP11-162P23.2	-15606
Coronary Heart Disease	coronary_heart	rs74849450	12	112208838	C	G	0.038911	0.005309	0.824002	12.6163	2.42e-13	241	FALSE	RP11-162P23.2	-17144
Coronary Heart Disease	coronary_heart	rs2238151	12	112211833	T	C	0.039525	0.004309	0.641855	19.3112	4.88e-20	241	FALSE	RP11-162P23.2	-20139
Coronary Heart Disease	coronary_heart	rs2238152	12	112214459	G	T	0.038553	0.005311	0.824688	12.3915	4.06e-13	241	FALSE	RP11-162P23.2	-22765
Coronary Heart Disease	coronary_heart	rs11613713	12	112217138	C	T	0.037983	0.005316	0.824792	12.029	9.35e-13	241	FALSE	RP11-162P23.2	-25444
Coronary Heart Disease	coronary_heart	rs11609628	12	112217208	G	A	0.038514	0.005312	0.824751	12.3652	4.31e-13	241	FALSE	RP11-162P23.2	-25514
Coronary Heart Disease	coronary_heart	rs79463616	12	112221353	G	A	0.038411	0.005322	0.825068	12.2576	5.53e-13	241	FALSE	RP11-162P23.2	-29659
Coronary Heart Disease	coronary_heart	rs4648328	12	112222788	C	T	0.038414	0.00532	0.825086	12.2699	5.37e-13	241	FALSE	RP11-162P23.2	-31094
Coronary Heart Disease	coronary_heart	rs10774637	12	112225927	C	T	0.035282	0.005261	0.813848	10.6857	2.06e-11	241	FALSE	RP11-162P23.2	-34233
Coronary Heart Disease	coronary_heart	rs440	12	112228714	T	C	0.038884	0.005311	0.824601	12.593	2.55e-13	241	FALSE	RP11-162P23.2	-37020
Coronary Heart Disease	coronary_heart	rs441	12	112228849	T	C	0.039238	0.005435	0.82328	12.2656	5.42e-13	241	FALSE	RP11-162P23.2	-37155
Coronary Heart Disease	coronary_heart	rs4646777	12	112230036	G	A	0.03915	0.005429	0.824839	12.2373	5.79e-13	241	FALSE	ALDH2	-25345
Coronary Heart Disease	coronary_heart	rs10744777	12	112233018	T	C	0.03941	0.004311	0.64098	19.188	6.49e-20	241	FALSE	ALDH2	-28327
Coronary Heart Disease	coronary_heart	rs78783055	12	112233495	G	A	0.038818	0.005307	0.82411	12.5698	2.69e-13	241	FALSE	ALDH2	-28804
Coronary Heart Disease	coronary_heart	rs4646778	12	112235783	C	A	0.038834	0.005423	0.824191	12.0798	8.32e-13	241	FALSE	ALDH2	-31092
Coronary Heart Disease	coronary_heart	rs10774638	12	112239872	T	C	0.034819	0.005289	0.812731	10.322	4.76e-11	241	FALSE	ALDH2	-35181
Coronary Heart Disease	coronary_heart	rs75480510	12	112240192	G	A	0.043936	0.007697	0.888091	7.93136	1.17e-08	241	FALSE	ALDH2	-35501
Coronary Heart Disease	coronary_heart	rs11066028	12	112245170	A	C	0.029998	0.004534	0.710556	10.418	3.82e-11	241	FALSE	ALDH2	-40479
Coronary Heart Disease	coronary_heart	rs7296651	12	112246954	C	G	0.034975	0.005265	0.81097	10.4963	3.19e-11	241	FALSE	ALDH2	-42263
Coronary Heart Disease	coronary_heart	rs6489793	12	112249884	T	G	0.034816	0.005245	0.809703	10.4816	3.3e-11	241	FALSE	ALDH2	2102
Coronary Heart Disease	coronary_heart	rs9971942	12	112256042	C	T	0.034705	0.005251	0.813395	10.3992	3.99e-11	241	FALSE	ALDH2	8260
Coronary Heart Disease	coronary_heart	rs10774639	12	112258445	G	A	0.034994	0.00525	0.813348	10.5655	2.72e-11	241	FALSE	ALDH2	10663
Coronary Heart Disease	coronary_heart	rs2106697	12	112260065	T	C	0.034896	0.005244	0.809732	10.5304	2.95e-11	241	FALSE	ALDH2	12283
Coronary Heart Disease	coronary_heart	rs11066040	12	112262789	T	A	0.042684	0.006988	0.8115	8.98289	1.04e-09	241	FALSE	ALDH2	15007
Coronary Heart Disease	coronary_heart	rs7137270	12	112263402	G	A	0.038472	0.005301	0.823182	12.3853	4.12e-13	241	FALSE	ALDH2	15620
Coronary Heart Disease	coronary_heart	rs57976537	12	112263873	T	C	0.038575	0.005296	0.822492	12.4718	3.37e-13	241	FALSE	MAPKAPK5	15909
Coronary Heart Disease	coronary_heart	rs10849974	12	112264158	C	T	0.038508	0.005301	0.823181	12.4073	3.91e-13	241	FALSE	MAPKAPK5	15624
Coronary Heart Disease	coronary_heart	rs10849975	12	112264648	G	A	0.038496	0.005301	0.82318	12.4017	3.97e-13	241	FALSE	MAPKAPK5	15134
Coronary Heart Disease	coronary_heart	rs57303367	12	112265083	C	T	0.038509	0.005301	0.823182	12.4099	3.89e-13	241	FALSE	MAPKAPK5	14699
Coronary Heart Disease	coronary_heart	rs61547643	12	112266624	G	C	0.038454	0.005301	0.823176	12.3772	4.2e-13	241	FALSE	MAPKAPK5	13158
Coronary Heart Disease	coronary_heart	rs80165378	12	112267652	A	C	0.037339	0.005785	0.828875	9.9483	1.13e-10	241	FALSE	MAPKAPK5	12130
Coronary Heart Disease	coronary_heart	rs73422315	12	112268299	A	G	0.034179	0.006248	0.820041	7.33811	4.59e-08	241	FALSE	MAPKAPK5	11483
Coronary Heart Disease	coronary_heart	rs375329393	12	112268446	C	T	0.036512	0.00639	0.81885	7.94635	1.13e-08	241	FALSE	MAPKAPK5	11336
Coronary Heart Disease	coronary_heart	rs60767482	12	112271105	A	C	0.037452	0.005709	0.827491	10.2545	5.57e-11	241	FALSE	MAPKAPK5	8677
Coronary Heart Disease	coronary_heart	rs12319539	12	112272717	G	A	0.038174	0.005319	0.823854	12.128	7.45e-13	241	FALSE	MAPKAPK5	7065
Coronary Heart Disease	coronary_heart	rs12306584	12	112272776	C	T	0.038434	0.005299	0.823165	12.3709	4.26e-13	241	FALSE	MAPKAPK5	7006
Coronary Heart Disease	coronary_heart	rs12306710	12	112272981	C	T	0.038892	0.005323	0.82047	12.5454	2.85e-13	241	FALSE	MAPKAPK5	6801
Coronary Heart Disease	coronary_heart	rs12315114	12	112273059	T	C	0.034175	0.005287	0.815113	9.97796	1.05e-10	241	FALSE	MAPKAPK5	6723
Coronary Heart Disease	coronary_heart	rs11513729	12	112273499	C	T	-0.048114	0.004283	0.612012	28.5149	3.06e-29	241	TRUE	MAPKAPK5	6283
Coronary Heart Disease	coronary_heart	rs7488629	12	112273500	G	A	0.038125	0.005298	0.822976	12.1893	6.47e-13	241	FALSE	MAPKAPK5	6282
Coronary Heart Disease	coronary_heart	rs73422316	12	112273674	G	A	0.038401	0.005303	0.823289	12.3367	4.61e-13	241	FALSE	MAPKAPK5	6108
Coronary Heart Disease	coronary_heart	rs7970881	12	112274236	T	C	0.03865	0.005313	0.822348	12.4419	3.61e-13	241	FALSE	MAPKAPK5	5546
Coronary Heart Disease	coronary_heart	rs7953874	12	112274741	C	T	0.039756	0.005514	0.822971	12.2339	5.84e-13	241	FALSE	MAPKAPK5	5041
Coronary Heart Disease	coronary_heart	rs112703217	12	112275642	G	T	0.038652	0.006752	0.812	7.97294	1.06e-08	241	FALSE	MAPKAPK5	4140
Coronary Heart Disease	coronary_heart	rs76122743	12	112275745	C	A	0.038381	0.005311	0.822283	12.2898	5.13e-13	241	FALSE	MAPKAPK5	4037
Coronary Heart Disease	coronary_heart	rs73422318	12	112275973	C	T	0.038472	0.005316	0.822969	12.3202	4.78e-13	241	FALSE	MAPKAPK5	3809
Coronary Heart Disease	coronary_heart	rs7314870	12	112276464	T	C	0.038371	0.005294	0.822523	12.3577	4.39e-13	241	FALSE	MAPKAPK5	3318
Coronary Heart Disease	coronary_heart	rs6489810	12	112277406	T	C	0.034609	0.005247	0.81329	10.3607	4.36e-11	241	FALSE	MAPKAPK5	2376
Coronary Heart Disease	coronary_heart	rs3177647	12	112277576	C	T	0.038373	0.005297	0.823032	12.3454	4.51e-13	241	FALSE	MAPKAPK5	2206
Coronary Heart Disease	coronary_heart	rs2879603	12	112278025	A	G	0.038288	0.005297	0.823094	12.2907	5.12e-13	241	FALSE	MAPKAPK5	1757
Coronary Heart Disease	coronary_heart	rs3213628	12	112280773	G	T	0.038351	0.005297	0.823085	12.3287	4.69e-13	241	FALSE	MAPKAPK5	-991
Coronary Heart Disease	coronary_heart	rs4767068	12	112281013	A	G	0.034511	0.005247	0.813304	10.3032	4.98e-11	241	FALSE	MAPKAPK5	-1231
Coronary Heart Disease	coronary_heart	rs7980569	12	112281384	G	A	0.038343	0.005297	0.823094	12.3251	4.73e-13	241	FALSE	MAPKAPK5	-1602
Coronary Heart Disease	coronary_heart	rs7970847	12	112281493	T	C	0.03839	0.005297	0.823094	12.3525	4.44e-13	241	FALSE	MAPKAPK5	-1711
Coronary Heart Disease	coronary_heart	rs3782885	12	112282583	G	A	0.038374	0.005298	0.823072	12.3426	4.54e-13	241	FALSE	MAPKAPK5	-2801
Coronary Heart Disease	coronary_heart	rs11066044	12	112283546	C	T	0.038558	0.005304	0.823293	12.4258	3.75e-13	241	FALSE	MAPKAPK5	-3764
Coronary Heart Disease	coronary_heart	rs11066045	12	112283551	C	A	0.038469	0.005301	0.823167	12.3852	4.12e-13	241	FALSE	MAPKAPK5	-3769
Coronary Heart Disease	coronary_heart	rs11066046	12	112283881	T	C	0.038373	0.005298	0.823157	12.3407	4.56e-13	241	FALSE	MAPKAPK5	-4099
Coronary Heart Disease	coronary_heart	rs7137386	12	112283914	T	G	0.030113	0.004519	0.707698	10.5568	2.77e-11	241	FALSE	MAPKAPK5	-4132
Coronary Heart Disease	coronary_heart	rs7306566	12	112284380	G	A	0.038381	0.005297	0.823157	12.3472	4.5e-13	241	FALSE	MAPKAPK5	-4598
Coronary Heart Disease	coronary_heart	rs7307625	12	112284491	C	T	0.038428	0.005305	0.822969	12.3406	4.56e-13	241	FALSE	MAPKAPK5	-4709
Coronary Heart Disease	coronary_heart	rs57046217	12	112285116	T	C	0.037686	0.005301	0.822733	11.9149	1.22e-12	241	FALSE	MAPKAPK5	-5334
Coronary Heart Disease	coronary_heart	rs4346023	12	112285542	T	C	0.030175	0.004519	0.707957	10.5981	2.52e-11	241	FALSE	MAPKAPK5	-5760
Coronary Heart Disease	coronary_heart	rs2158030	12	112285591	T	C	0.038352	0.005297	0.823094	12.3292	4.69e-13	241	FALSE	MAPKAPK5	-5809
Coronary Heart Disease	coronary_heart	rs7315642	12	112286796	G	C	0.038321	0.005297	0.823094	12.311	4.89e-13	241	FALSE	MAPKAPK5	-7014
Coronary Heart Disease	coronary_heart	rs10849979	12	112286938	T	C	0.029802	0.004523	0.708388	10.337	4.6e-11	241	FALSE	MAPKAPK5	-7156
Coronary Heart Disease	coronary_heart	rs2339841	12	112287102	T	C	0.034748	0.005248	0.81335	10.4332	3.69e-11	241	FALSE	MAPKAPK5	-7320
Coronary Heart Disease	coronary_heart	rs7134084	12	112287344	G	A	0.038348	0.005297	0.823094	12.3277	4.7e-13	241	FALSE	MAPKAPK5	-7562
Coronary Heart Disease	coronary_heart	rs7135919	12	112288089	C	T	0.038375	0.005297	0.823087	12.3444	4.53e-13	241	FALSE	MAPKAPK5	-8307
Coronary Heart Disease	coronary_heart	rs12302040	12	112288179	G	A	0.038342	0.005297	0.823094	12.3245	4.74e-13	241	FALSE	MAPKAPK5	-8397
Coronary Heart Disease	coronary_heart	rs12322899	12	112288202	A	G	0.038347	0.005297	0.823094	12.327	4.71e-13	241	FALSE	MAPKAPK5	-8420
Coronary Heart Disease	coronary_heart	rs60661425	12	112288827	C	T	0.03849	0.005303	0.823345	12.3895	4.08e-13	241	FALSE	MAPKAPK5	-9045
Coronary Heart Disease	coronary_heart	rs12307192	12	112290346	G	T	0.038412	0.005297	0.823094	12.3675	4.29e-13	241	FALSE	MAPKAPK5	-10564
Coronary Heart Disease	coronary_heart	rs12307365	12	112290651	G	C	0.038293	0.005297	0.823094	12.2966	5.05e-13	241	FALSE	MAPKAPK5	-10869
Coronary Heart Disease	coronary_heart	rs6489817	12	112291242	A	C	0.038335	0.005297	0.823094	12.3198	4.79e-13	241	FALSE	MAPKAPK5	-11460
Coronary Heart Disease	coronary_heart	rs7306262	12	112291416	G	T	0.038328	0.005297	0.823094	12.3153	4.84e-13	241	FALSE	MAPKAPK5	-11634
Coronary Heart Disease	coronary_heart	rs7295727	12	112291476	T	C	0.038118	0.005318	0.823846	12.1017	7.91e-13	241	FALSE	MAPKAPK5	-11694
Coronary Heart Disease	coronary_heart	rs7296199	12	112291844	T	C	0.038338	0.005297	0.823094	12.3232	4.75e-13	241	FALSE	MAPKAPK5	-12062
Coronary Heart Disease	coronary_heart	rs4767072	12	112292108	T	C	0.034361	0.005275	0.814856	10.1205	7.58e-11	241	FALSE	MAPKAPK5	-12326
Coronary Heart Disease	coronary_heart	rs12313385	12	112292147	C	G	0.038348	0.005298	0.823157	12.3255	4.73e-13	241	FALSE	MAPKAPK5	-12365
Coronary Heart Disease	coronary_heart	rs7310605	12	112292470	G	A	0.038223	0.005299	0.823169	12.2459	5.68e-13	241	FALSE	MAPKAPK5	-12688
Coronary Heart Disease	coronary_heart	rs4767074	12	112292962	G	C	0.034792	0.005248	0.813352	10.4584	3.48e-11	241	FALSE	MAPKAPK5	-13180
Coronary Heart Disease	coronary_heart	rs79453676	12	112293616	T	C	0.038448	0.005299	0.823214	12.3817	4.15e-13	241	FALSE	MAPKAPK5	-13834
Coronary Heart Disease	coronary_heart	rs111374400	12	112293910	T	C	0.037693	0.005293	0.822468	11.9531	1.11e-12	241	FALSE	MAPKAPK5	-14128
Coronary Heart Disease	coronary_heart	rs57427612	12	112293996	C	G	0.038322	0.005297	0.823094	12.3139	4.85e-13	241	FALSE	MAPKAPK5	-14214
Coronary Heart Disease	coronary_heart	rs35704336	12	112294373	T	G	0.038105	0.005313	0.823531	12.1121	7.73e-13	241	FALSE	MAPKAPK5	-14591
Coronary Heart Disease	coronary_heart	rs10774640	12	112295190	T	C	0.034588	0.00526	0.814283	10.2985	5.03e-11	241	FALSE	MAPKAPK5	-15408
Coronary Heart Disease	coronary_heart	rs7956495	12	112295693	T	G	0.043398	0.00655	0.8121	10.4464	3.58e-11	241	FALSE	MAPKAPK5	-15911
Coronary Heart Disease	coronary_heart	rs111752063	12	112297450	G	T	0.040645	0.006999	0.8185	8.18591	6.52e-09	241	FALSE	MAPKAPK5	-17668
Coronary Heart Disease	coronary_heart	rs7309505	12	112297568	G	C	0.038087	0.005332	0.824423	12.024	9.46e-13	241	FALSE	MAPKAPK5	-17786
Coronary Heart Disease	coronary_heart	rs7976557	12	112300780	T	C	0.038289	0.005297	0.823094	12.2914	5.11e-13	241	FALSE	MAPKAPK5	-20998
Coronary Heart Disease	coronary_heart	rs11066051	12	112301760	G	C	0.034766	0.005247	0.813352	10.4457	3.58e-11	241	FALSE	MAPKAPK5	-21978
Coronary Heart Disease	coronary_heart	rs2879604	12	112303481	G	A	0.038086	0.005333	0.824347	12.0157	9.64e-13	241	FALSE	MAPKAPK5	-23699
Coronary Heart Disease	coronary_heart	rs11066054	12	112306165	G	T	0.038094	0.005423	0.822468	11.6502	2.24e-12	241	FALSE	MAPKAPK5	-26383
Coronary Heart Disease	coronary_heart	rs6489818	12	112310580	G	A	0.034809	0.005243	0.809835	10.4877	3.25e-11	241	FALSE	MAPKAPK5	-30798
Coronary Heart Disease	coronary_heart	rs7309970	12	112312368	T	C	0.03156	0.005439	0.6796	8.1736	6.7e-09	241	FALSE	MAPKAPK5	-32586
Coronary Heart Disease	coronary_heart	rs35662477	12	112313208	A	T	0.04995	0.008115	0.8947	9.11263	7.72e-10	241	FALSE	MAPKAPK5	-33426
Coronary Heart Disease	coronary_heart	rs11066055	12	112313216	A	T	0.039974	0.006384	0.8142	9.40587	3.93e-10	241	FALSE	MAPKAPK5	-33434
Coronary Heart Disease	coronary_heart	rs7297760	12	112313688	A	C	0.03827	0.005298	0.823094	12.2792	5.26e-13	241	FALSE	MAPKAPK5	-33906
Coronary Heart Disease	coronary_heart	rs7297883	12	112313795	A	G	0.038287	0.005298	0.823087	12.2898	5.13e-13	241	FALSE	MAPKAPK5	-34013
Coronary Heart Disease	coronary_heart	rs12426554	12	112315102	T	C	0.038309	0.005297	0.823105	12.3035	4.97e-13	241	FALSE	MAPKAPK5	-35320
Coronary Heart Disease	coronary_heart	rs12426566	12	112315172	T	C	0.038279	0.005297	0.823086	12.2852	5.19e-13	241	FALSE	MAPKAPK5	-35390
Coronary Heart Disease	coronary_heart	rs2097701	12	112316774	T	G	0.038285	0.005298	0.823094	12.2888	5.14e-13	241	FALSE	MAPKAPK5	-36992
Coronary Heart Disease	coronary_heart	rs7294623	12	112317096	G	A	0.038304	0.005297	0.823157	12.3014	5e-13	241	FALSE	MAPKAPK5	-37314
Coronary Heart Disease	coronary_heart	rs11066058	12	112317320	T	C	0.041228	0.006357	0.8142	10.0398	9.13e-11	241	FALSE	MAPKAPK5	-37538
Coronary Heart Disease	coronary_heart	rs16941703	12	112318734	C	T	0.03845	0.005297	0.823053	12.3894	4.08e-13	241	FALSE	MAPKAPK5	-38952
Coronary Heart Disease	coronary_heart	rs61440627	12	112318997	T	C	0.038176	0.005298	0.823158	12.2197	6.03e-13	241	FALSE	MAPKAPK5	-39215
Coronary Heart Disease	coronary_heart	rs7961704	12	112319398	T	C	0.038343	0.005298	0.823203	12.3198	4.79e-13	241	FALSE	MAPKAPK5	-39616
Coronary Heart Disease	coronary_heart	rs11066062	12	112320947	C	T	0.038337	0.005288	0.822162	12.3627	4.34e-13	241	FALSE	MAPKAPK5	-41165
Coronary Heart Disease	coronary_heart	rs12296574	12	112322777	T	C	0.038322	0.005328	0.82418	12.1806	6.6e-13	241	FALSE	MAPKAPK5	-42995
Coronary Heart Disease	coronary_heart	rs1981517	12	112323582	A	G	0.038354	0.005296	0.823032	12.335	4.62e-13	241	FALSE	MAPKAPK5	-43800
Coronary Heart Disease	coronary_heart	rs12423041	12	112324846	T	C	0.03759	0.005319	0.824806	11.7844	1.64e-12	241	FALSE	MAPKAPK5	-45064
Coronary Heart Disease	coronary_heart	rs2269801	12	112326123	T	C	0.03815	0.005298	0.823094	12.2072	6.21e-13	241	FALSE	MAPKAPK5	-46341
Coronary Heart Disease	coronary_heart	rs2269802	12	112326138	A	G	0.038148	0.005298	0.823094	12.2038	6.25e-13	241	FALSE	MAPKAPK5	-46356
Coronary Heart Disease	coronary_heart	rs2269803	12	112326145	T	C	0.034673	0.005244	0.809843	10.4052	3.93e-11	241	FALSE	MAPKAPK5	-46363
Coronary Heart Disease	coronary_heart	rs73424286	12	112327142	G	A	0.038321	0.005297	0.823094	12.3141	4.85e-13	241	FALSE	MAPKAPK5	-47360
Coronary Heart Disease	coronary_heart	rs6489819	12	112328230	C	A	0.034748	0.005277	0.814648	10.3253	4.73e-11	241	FALSE	MAPKAPK5	-48448
Coronary Heart Disease	coronary_heart	rs6489820	12	112328503	T	C	0.034808	0.005247	0.813289	10.4707	3.38e-11	241	FALSE	MAPKAPK5	-48721
Coronary Heart Disease	coronary_heart	rs7973713	12	112328587	A	G	0.038098	0.005316	0.823784	12.0969	8e-13	241	FALSE	MAPKAPK5	-48805
Coronary Heart Disease	coronary_heart	rs7974772	12	112332283	C	T	0.038286	0.005295	0.823016	12.2983	5.03e-13	241	FALSE	MAPKAPK5	-52501
Coronary Heart Disease	coronary_heart	rs4766705	12	112333660	C	A	0.034945	0.005246	0.812913	10.5514	2.81e-11	241	FALSE	MAPKAPK5	-53878
Coronary Heart Disease	coronary_heart	rs7977009	12	112334923	A	G	0.037562	0.005302	0.822781	11.839	1.45e-12	241	FALSE	MAPKAPK5	580
Coronary Heart Disease	coronary_heart	rs10849981	12	112335217	A	T	0.038293	0.005296	0.823096	12.3008	5e-13	241	FALSE	MAPKAPK5	874
Coronary Heart Disease	coronary_heart	rs10849982	12	112335539	G	A	0.038336	0.005298	0.823157	12.3194	4.79e-13	241	FALSE	MAPKAPK5	1196
Coronary Heart Disease	coronary_heart	rs9971746	12	112337362	C	T	0.038375	0.005296	0.823033	12.351	4.46e-13	241	FALSE	MAPKAPK5	3019
Coronary Heart Disease	coronary_heart	rs3742000	12	112338539	T	C	0.034525	0.005347	0.808777	9.95714	1.1e-10	241	FALSE	MAPKAPK5	4196
Coronary Heart Disease	coronary_heart	rs12321677	12	112339015	G	A	0.037853	0.005292	0.823031	12.0556	8.8e-13	241	FALSE	MAPKAPK5	4672
Coronary Heart Disease	coronary_heart	rs3741998	12	112339843	A	G	0.037857	0.005293	0.823094	12.0523	8.86e-13	241	FALSE	MAPKAPK5	5500
Coronary Heart Disease	coronary_heart	rs75797656	12	112340341	T	C	0.049142	0.008753	0.908	7.69411	2.02e-08	241	FALSE	MAPKAPK5	5998
Coronary Heart Disease	coronary_heart	rs10849983	12	112340409	G	T	0.0353	0.006268	0.7997	7.73735	1.83e-08	241	FALSE	MAPKAPK5	6066
Coronary Heart Disease	coronary_heart	rs12319165	12	112340734	A	G	0.038002	0.005297	0.82322	12.121	7.57e-13	241	FALSE	MAPKAPK5	6391
Coronary Heart Disease	coronary_heart	rs73426310	12	112342410	A	G	0.037651	0.005275	0.82322	12.0059	9.87e-13	241	FALSE	MAPKAPK5	8067
Coronary Heart Disease	coronary_heart	rs12427012	12	112343374	G	A	0.037906	0.005294	0.823095	12.0774	8.37e-13	241	FALSE	MAPKAPK5	9031
Coronary Heart Disease	coronary_heart	rs12316525	12	112344119	T	C	0.037846	0.005293	0.823095	12.045	9.02e-13	241	FALSE	MAPKAPK5	9776
Coronary Heart Disease	coronary_heart	rs12426493	12	112344756	T	C	0.034135	0.005241	0.812842	10.1174	7.63e-11	241	FALSE	MAPKAPK5	10413
Coronary Heart Disease	coronary_heart	rs73426314	12	112345056	T	C	0.037839	0.005293	0.823095	12.0411	9.1e-13	241	FALSE	MAPKAPK5	10713
Coronary Heart Disease	coronary_heart	rs12582302	12	112345634	A	G	0.037843	0.005293	0.823094	12.0433	9.05e-13	241	FALSE	MAPKAPK5	11291
Coronary Heart Disease	coronary_heart	rs11066077	12	112346661	C	T	0.037958	0.0053	0.823345	12.082	8.28e-13	241	FALSE	MAPKAPK5	12318
Coronary Heart Disease	coronary_heart	rs10849984	12	112347728	T	C	0.037732	0.005277	0.823345	12.046	9e-13	241	FALSE	MAPKAPK5	13385
Coronary Heart Disease	coronary_heart	rs10849985	12	112347754	C	T	0.03791	0.005295	0.823157	12.0747	8.42e-13	241	FALSE	MAPKAPK5	13411
Coronary Heart Disease	coronary_heart	rs11066078	12	112347904	G	A	0.037911	0.005295	0.823157	12.0759	8.4e-13	241	FALSE	MAPKAPK5	13561
Coronary Heart Disease	coronary_heart	rs7136469	12	112348191	T	C	0.037891	0.005295	0.823157	12.0634	8.64e-13	241	FALSE	MAPKAPK5	13848
Coronary Heart Disease	coronary_heart	rs11066079	12	112350403	G	T	0.03381	0.0053	0.816296	9.73618	1.84e-10	241	FALSE	MAPKAPK5	16060
Coronary Heart Disease	coronary_heart	rs11066080	12	112350404	T	A	0.033808	0.0053	0.816297	9.73465	1.84e-10	241	FALSE	MAPKAPK5	16061
Coronary Heart Disease	coronary_heart	rs11066082	12	112351348	T	C	0.039455	0.006743	0.8118	8.2999	5.01e-09	241	FALSE	MAPKAPK5	17005
Coronary Heart Disease	coronary_heart	rs61670030	12	112351854	C	T	0.034303	0.005239	0.809844	10.2165	6.07e-11	241	FALSE	TMEM116	17232
Coronary Heart Disease	coronary_heart	rs4767202	12	112354075	T	C	0.034212	0.005247	0.813352	10.1382	7.27e-11	241	FALSE	TMEM116	15011
Coronary Heart Disease	coronary_heart	rs7294902	12	112354531	T	C	0.03697	0.005305	0.822607	11.479	3.32e-12	241	FALSE	TMEM116	14555
Coronary Heart Disease	coronary_heart	rs57931035	12	112355899	T	C	0.037921	0.005295	0.823094	12.0819	8.28e-13	241	FALSE	TMEM116	13187
Coronary Heart Disease	coronary_heart	rs11066085	12	112355949	G	T	0.039504	0.004302	0.633946	19.3539	4.43e-20	241	FALSE	TMEM116	13137
Coronary Heart Disease	coronary_heart	rs12308660	12	112356735	G	A	0.037912	0.005295	0.823157	12.0772	8.37e-13	241	FALSE	TMEM116	12351
Coronary Heart Disease	coronary_heart	rs61612992	12	112358064	T	C	0.037974	0.005295	0.823099	12.114	7.69e-13	241	FALSE	TMEM116	11022
Coronary Heart Disease	coronary_heart	rs7312260	12	112358663	T	G	0.037223	0.005289	0.821841	11.692	2.03e-12	241	FALSE	TMEM116	10423
Coronary Heart Disease	coronary_heart	rs7300320	12	112360168	G	A	0.037945	0.005295	0.823157	12.0969	8e-13	241	FALSE	TMEM116	8918
Coronary Heart Disease	coronary_heart	rs7295001	12	112361909	T	C	0.037732	0.005306	0.82322	11.9235	1.19e-12	242	FALSE	TMEM116	7177
Coronary Heart Disease	coronary_heart	rs11066089	12	112363267	C	A	0.037925	0.005295	0.823142	12.0837	8.25e-13	242	FALSE	TMEM116	5819
Coronary Heart Disease	coronary_heart	rs12307393	12	112364028	T	A	0.037947	0.005304	0.823659	12.0571	8.77e-13	242	FALSE	TMEM116	5058
Coronary Heart Disease	coronary_heart	rs11066090	12	112365523	T	C	0.034369	0.005245	0.813289	10.2343	5.83e-11	242	FALSE	TMEM116	3563
Coronary Heart Disease	coronary_heart	rs34028354	12	112367555	C	T	0.038253	0.005316	0.823142	12.1877	6.49e-13	242	FALSE	TMEM116	1531
Coronary Heart Disease	coronary_heart	rs16941759	12	112367921	G	A	0.037908	0.005295	0.823161	12.075	8.41e-13	242	FALSE	TMEM116	1165
Coronary Heart Disease	coronary_heart	rs12314527	12	112373089	T	C	0.036966	0.005315	0.82441	11.4344	3.68e-12	242	FALSE	TMEM116	-4003
Coronary Heart Disease	coronary_heart	rs2285695	12	112375308	T	G	0.034416	0.005246	0.813345	10.2557	5.55e-11	242	FALSE	TMEM116	-6222
Coronary Heart Disease	coronary_heart	rs3752630	12	112375990	A	C	0.037598	0.005274	0.823148	11.9791	1.05e-12	242	FALSE	TMEM116	-6904
Coronary Heart Disease	coronary_heart	rs3752631	12	112376157	A	G	0.037716	0.005276	0.823277	12.039	9.14e-13	242	FALSE	TMEM116	-7071
Coronary Heart Disease	coronary_heart	rs3752632	12	112376297	C	T	0.034171	0.005226	0.81354	10.1909	6.44e-11	242	FALSE	TMEM116	-7211
Coronary Heart Disease	coronary_heart	rs7959619	12	112376597	G	A	0.037816	0.005287	0.823533	12.052	8.87e-13	242	FALSE	TMEM116	-7511
Coronary Heart Disease	coronary_heart	rs7975437	12	112376949	A	G	0.037719	0.005276	0.823282	12.0398	9.12e-13	242	FALSE	TMEM116	-7863
Coronary Heart Disease	coronary_heart	rs11066095	12	112377537	C	T	0.037667	0.005276	0.823283	12.0097	9.78e-13	242	FALSE	TMEM116	-8451
Coronary Heart Disease	coronary_heart	rs7967238	12	112378371	G	A	0.045558	0.007902	0.8235	8.07774	8.36e-09	242	FALSE	TMEM116	-9285
Coronary Heart Disease	coronary_heart	rs7133881	12	112378768	A	C	0.037678	0.005284	0.823596	11.9831	1.04e-12	242	FALSE	TMEM116	-9682
Coronary Heart Disease	coronary_heart	rs7295665	12	112379271	T	C	0.037676	0.005284	0.823596	11.9815	1.04e-12	242	FALSE	TMEM116	-10185
Coronary Heart Disease	coronary_heart	rs7137889	12	112379587	A	G	0.037673	0.005284	0.823596	11.9792	1.05e-12	242	FALSE	TMEM116	-10501
Coronary Heart Disease	coronary_heart	rs80017658	12	112380372	G	A	0.037804	0.005285	0.82354	12.0524	8.86e-13	242	FALSE	TMEM116	-11286
Coronary Heart Disease	coronary_heart	rs73426362	12	112380470	G	C	0.037774	0.005284	0.823473	12.0411	9.1e-13	242	FALSE	TMEM116	-11384
Coronary Heart Disease	coronary_heart	rs7973309	12	112382251	T	C	0.037649	0.005284	0.823596	11.965	1.08e-12	242	FALSE	TMEM116	-13165
Coronary Heart Disease	coronary_heart	rs9788231	12	112385665	A	C	0.034189	0.005235	0.813916	10.1712	6.74e-11	242	FALSE	TMEM116	-16579
Coronary Heart Disease	coronary_heart	rs11066098	12	112388128	A	T	0.037106	0.005285	0.823227	11.6421	2.28e-12	242	FALSE	TMEM116	-19042
Coronary Heart Disease	coronary_heart	rs7973337	12	112388431	A	G	0.037592	0.005288	0.823853	11.915	1.22e-12	242	FALSE	TMEM116	-19345
Coronary Heart Disease	coronary_heart	rs11066099	12	112392036	C	G	0.03408	0.005232	0.810539	10.1221	7.55e-11	242	FALSE	TMEM116	-22950
Coronary Heart Disease	coronary_heart	rs12579298	12	112394022	G	T	0.037609	0.005288	0.823854	11.9264	1.18e-12	242	FALSE	TMEM116	-24936
Coronary Heart Disease	coronary_heart	rs7295722	12	112394260	C	T	0.034076	0.005237	0.814111	10.1007	7.93e-11	242	FALSE	TMEM116	-25174
Coronary Heart Disease	coronary_heart	rs58552361	12	112395121	G	A	0.037732	0.005308	0.824041	11.9141	1.22e-12	242	FALSE	TMEM116	-26035
Coronary Heart Disease	coronary_heart	rs7965368	12	112395239	C	T	0.039141	0.005411	0.824605	12.3098	4.9e-13	242	FALSE	TMEM116	-26153
Coronary Heart Disease	coronary_heart	rs7965486	12	112396051	G	A	0.03884	0.006982	0.8187	7.56507	2.72e-08	242	FALSE	TMEM116	-26965
Coronary Heart Disease	coronary_heart	rs7959723	12	112397064	T	C	0.037529	0.005321	0.825106	11.7395	1.82e-12	242	FALSE	TMEM116	-27978
Coronary Heart Disease	coronary_heart	rs12305655	12	112398188	T	C	0.039563	0.006317	0.8139	9.40918	3.9e-10	242	FALSE	TMEM116	-29102
Coronary Heart Disease	coronary_heart	rs12305667	12	112398451	A	G	0.037542	0.005287	0.823794	11.8888	1.29e-12	242	FALSE	TMEM116	-29365
Coronary Heart Disease	coronary_heart	rs10849990	12	112398910	T	C	0.034154	0.005239	0.813797	10.1349	7.33e-11	242	FALSE	TMEM116	-29824
Coronary Heart Disease	coronary_heart	rs7970920	12	112399454	T	G	0.032409	0.005366	0.820063	8.79942	1.59e-09	242	FALSE	TMEM116	-30368
Coronary Heart Disease	coronary_heart	rs7974550	12	112400166	T	C	0.037416	0.005287	0.82354	11.8148	1.53e-12	242	FALSE	TMEM116	-31080
Coronary Heart Disease	coronary_heart	rs76300790	12	112402669	A	T	0.035662	0.00631	0.825766	7.78893	1.63e-08	242	FALSE	TMEM116	-33583
Coronary Heart Disease	coronary_heart	rs7315950	12	112402717	A	G	0.035437	0.005325	0.813164	10.5307	2.95e-11	242	FALSE	TMEM116	-33631
Coronary Heart Disease	coronary_heart	rs56814171	12	112402950	G	T	0.037677	0.005286	0.823658	11.9733	1.06e-12	242	FALSE	TMEM116	-33864
Coronary Heart Disease	coronary_heart	rs12306814	12	112403813	T	C	0.037679	0.005284	0.823533	11.9814	1.04e-12	242	FALSE	TMEM116	-34727
Coronary Heart Disease	coronary_heart	rs7963329	12	112403931	A	G	0.034158	0.005228	0.810532	10.1774	6.65e-11	242	FALSE	TMEM116	-34845
Coronary Heart Disease	coronary_heart	rs9630276	12	112404838	G	A	0.034101	0.005228	0.810344	10.1448	7.16e-11	242	FALSE	TMEM116	-35752
Coronary Heart Disease	coronary_heart	rs12423061	12	112404895	C	T	0.037711	0.005285	0.823584	11.9988	1e-12	242	FALSE	TMEM116	-35809
Coronary Heart Disease	coronary_heart	rs12426312	12	112406749	G	A	0.050324	0.008506	0.9075	8.47043	3.39e-09	242	FALSE	TMEM116	-37663
Coronary Heart Disease	coronary_heart	rs9971833	12	112406771	T	G	0.040143	0.006328	0.8147	9.63523	2.32e-10	242	FALSE	TMEM116	-37685
Coronary Heart Disease	coronary_heart	rs112426410	12	112407438	A	G	0.037783	0.005286	0.823477	12.0376	9.17e-13	242	FALSE	TMEM116	-38352
Coronary Heart Disease	coronary_heart	rs9971871	12	112408376	T	C	0.037734	0.005288	0.823772	11.9993	1e-12	242	FALSE	TMEM116	-39290
Coronary Heart Disease	coronary_heart	rs1016078	12	112410077	C	A	0.037633	0.005287	0.823853	11.9414	1.14e-12	242	FALSE	TMEM116	-40991
Coronary Heart Disease	coronary_heart	rs1016079	12	112410186	T	G	0.037557	0.005289	0.823917	11.8905	1.29e-12	242	FALSE	TMEM116	-41100
Coronary Heart Disease	coronary_heart	rs60217649	12	112410920	C	T	0.03767	0.005288	0.82385	11.9618	1.09e-12	242	FALSE	TMEM116	-41834
Coronary Heart Disease	coronary_heart	rs11066111	12	112415179	A	T	0.037807	0.005289	0.823774	12.0375	9.17e-13	242	FALSE	TMEM116	-46093
Coronary Heart Disease	coronary_heart	rs11066112	12	112416586	C	T	0.03786	0.00529	0.823831	12.0673	8.56e-13	242	FALSE	TMEM116	-47500
Coronary Heart Disease	coronary_heart	rs2339907	12	112418146	C	A	0.02968	0.004548	0.71591	10.1573	6.96e-11	242	FALSE	TMEM116	-49060
Coronary Heart Disease	coronary_heart	rs2339908	12	112418496	G	A	0.037928	0.005289	0.823762	12.1115	7.74e-13	242	FALSE	TMEM116	-49410
Coronary Heart Disease	coronary_heart	rs2106956	12	112418918	C	T	0.034293	0.005239	0.814082	10.2127	6.13e-11	242	FALSE	TMEM116	-49832
Coronary Heart Disease	coronary_heart	rs12582376	12	112420128	C	G	0.037746	0.005304	0.824031	11.9401	1.15e-12	242	FALSE	TMEM116	-51042
Coronary Heart Disease	coronary_heart	rs7313892	12	112421352	G	T	0.037872	0.005289	0.823825	12.0758	8.4e-13	242	FALSE	TMEM116	-52266
Coronary Heart Disease	coronary_heart	rs73426401	12	112423286	C	T	0.037898	0.00529	0.823825	12.0899	8.13e-13	242	FALSE	TMEM116	-54200
Coronary Heart Disease	coronary_heart	rs7956483	12	112424570	A	G	0.037743	0.005309	0.824525	11.9143	1.22e-12	242	FALSE	TMEM116	-55484
Coronary Heart Disease	coronary_heart	rs4767264	12	112425746	T	C	0.034235	0.00523	0.810443	10.2117	6.14e-11	242	FALSE	TMEM116	-56660
Coronary Heart Disease	coronary_heart	rs12423126	12	112429469	C	G	0.038045	0.005278	0.823189	12.2278	5.92e-13	242	FALSE	TMEM116	-60383
Coronary Heart Disease	coronary_heart	rs7300252	12	112430346	C	T	0.029932	0.004501	0.708443	10.5195	3.02e-11	242	FALSE	TMEM116	-61260
Coronary Heart Disease	coronary_heart	rs57646770	12	112431212	T	C	0.038325	0.005274	0.822714	12.4151	3.84e-13	242	FALSE	TMEM116	-62126
Coronary Heart Disease	coronary_heart	rs10735077	12	112436533	A	G	0.034267	0.005229	0.810444	10.236	5.81e-11	242	FALSE	TMEM116	-67447
Coronary Heart Disease	coronary_heart	rs7307862	12	112437514	C	T	0.038506	0.006268	0.874955	9.07992	8.32e-10	242	FALSE	TMEM116	-68428
Coronary Heart Disease	coronary_heart	rs7308587	12	112438046	C	T	0.038836	0.006285	0.875836	9.17671	6.66e-10	242	FALSE	TMEM116	-68960
Coronary Heart Disease	coronary_heart	rs4767284	12	112440731	G	A	0.030084	0.0045	0.708464	10.6239	2.38e-11	242	FALSE	TMEM116	-71645
Coronary Heart Disease	coronary_heart	rs7306804	12	112441089	A	G	0.034478	0.005221	0.809943	10.3825	4.15e-11	242	FALSE	TMEM116	-72003
Coronary Heart Disease	coronary_heart	rs12425329	12	112442432	A	G	0.042941	0.007845	0.884702	7.34546	4.51e-08	242	FALSE	TMEM116	-73346
Coronary Heart Disease	coronary_heart	rs28525994	12	112442586	T	C	0.050896	0.008116	0.8895	9.43266	3.69e-10	242	FALSE	TMEM116	-73500
Coronary Heart Disease	coronary_heart	rs12319718	12	112446246	T	C	0.042877	0.007772	0.88489	7.45277	3.53e-08	242	FALSE	TMEM116	-77160
Coronary Heart Disease	coronary_heart	rs1967628	12	112446493	A	G	0.038866	0.006287	0.874833	9.18493	6.53e-10	242	FALSE	TMEM116	-77407
Coronary Heart Disease	coronary_heart	rs7980579	12	112447360	T	G	0.051529	0.008486	0.8897	8.88621	1.3e-09	242	FALSE	TMEM116	-78274
Coronary Heart Disease	coronary_heart	rs7114	12	112460749	A	G	0.039265	0.006284	0.874645	9.36756	4.29e-10	242	FALSE	ERP29	-9629
Coronary Heart Disease	coronary_heart	rs4767293	12	112463296	A	G	0.039213	0.004372	0.638255	18.4981	3.18e-19	242	FALSE	NAA25	1204
Coronary Heart Disease	coronary_heart	rs4767296	12	112463366	T	C	0.030745	0.0045	0.708653	11.0605	8.7e-12	242	FALSE	NAA25	1134
Coronary Heart Disease	coronary_heart	rs10849995	12	112479544	C	T	0.039053	0.006273	0.875064	9.30653	4.94e-10	242	FALSE	NAA25	-15044
Coronary Heart Disease	coronary_heart	rs74778442	12	112485072	G	C	0.051608	0.008516	0.9077	8.85459	1.4e-09	242	FALSE	NAA25	-20572
Coronary Heart Disease	coronary_heart	rs17696736	12	112486818	A	G	-0.04645	0.004174	0.599699	28.0077	9.82e-29	242	FALSE	NAA25	-22318
Coronary Heart Disease	coronary_heart	rs4766764	12	112493067	G	A	0.039041	0.006273	0.875209	9.30135	5e-10	242	FALSE	NAA25	-28567
Coronary Heart Disease	coronary_heart	rs80190218	12	112500687	A	C	0.051727	0.008475	0.9069	8.97041	1.07e-09	242	FALSE	NAA25	-36187
Coronary Heart Disease	coronary_heart	rs7978068	12	112501766	T	G	0.034778	0.005219	0.809783	10.559	2.76e-11	242	FALSE	NAA25	-37266
Coronary Heart Disease	coronary_heart	rs7314282	12	112502438	A	G	0.030456	0.004497	0.708244	10.8813	1.31e-11	242	FALSE	NAA25	-37938
Coronary Heart Disease	coronary_heart	rs10219716	12	112503474	T	A	0.050927	0.008386	0.9034	8.8887	1.29e-09	242	FALSE	NAA25	-38974
Coronary Heart Disease	coronary_heart	rs7972112	12	112505182	T	A	0.034688	0.005219	0.809826	10.5057	3.12e-11	242	FALSE	NAA25	-40682
Coronary Heart Disease	coronary_heart	rs10849998	12	112508699	T	C	0.038097	0.00624	0.87303	8.97482	1.06e-09	242	FALSE	NAA25	-44199
Coronary Heart Disease	coronary_heart	rs11066146	12	112509060	G	A	0.038885	0.006378	0.875008	8.95261	1.12e-09	242	FALSE	NAA25	-44560
Coronary Heart Disease	coronary_heart	rs7298532	12	112510404	T	C	0.032751	0.005398	0.6837	8.87461	1.33e-09	242	FALSE	NAA25	-45904
Coronary Heart Disease	coronary_heart	rs12302278	12	112512081	G	C	0.050663	0.00796	0.8916	9.69454	2.02e-10	242	FALSE	NAA25	-47581
Coronary Heart Disease	coronary_heart	rs6489825	12	112515077	A	G	0.029951	0.004526	0.71144	10.4232	3.77e-11	242	FALSE	NAA25	-50577
Coronary Heart Disease	coronary_heart	rs7311641	12	112517210	A	G	0.038968	0.006274	0.875209	9.26507	5.43e-10	242	FALSE	NAA25	-52710
Coronary Heart Disease	coronary_heart	rs1980364	12	112517642	T	C	0.040243	0.00638	0.874147	9.53306	2.93e-10	242	FALSE	NAA25	-53142
Coronary Heart Disease	coronary_heart	rs2339973	12	112520883	C	T	0.030496	0.004499	0.708518	10.9011	1.26e-11	242	FALSE	NAA25	-56383
Coronary Heart Disease	coronary_heart	rs4767364	12	112521448	G	A	0.030046	0.004496	0.707361	10.6162	2.42e-11	242	FALSE	NAA25	-56948
Coronary Heart Disease	coronary_heart	rs7304572	12	112525073	C	T	0.035173	0.005325	0.809266	10.3868	4.1e-11	242	FALSE	NAA25	-60573
Coronary Heart Disease	coronary_heart	rs79624283	12	112530702	A	G	0.039017	0.006273	0.875203	9.2889	5.14e-10	242	FALSE	NAA25	-66202
Coronary Heart Disease	coronary_heart	rs10774649	12	112539516	A	G	0.030713	0.004501	0.708506	11.0351	9.22e-12	242	FALSE	NAA25	-75016
Coronary Heart Disease	coronary_heart	rs73412716	12	112545197	G	T	0.041172	0.007234	0.899034	7.88882	1.29e-08	242	FALSE	NAA25	-80697
Coronary Heart Disease	coronary_heart	rs10850001	12	112553032	T	A	-0.041488	0.005182	0.578	14.9081	1.24e-15	242	FALSE	NAA25	6206
Coronary Heart Disease	coronary_heart	rs12424583	12	112553052	T	G	0.039387	0.006286	0.875487	9.41636	3.83e-10	242	FALSE	NAA25	6226
Coronary Heart Disease	coronary_heart	rs7132403	12	112560281	T	G	0.038737	0.006346	0.877903	8.97434	1.06e-09	242	FALSE	TRAFD1	3024
Coronary Heart Disease	coronary_heart	rs11066174	12	112561047	G	A	0.039261	0.006277	0.874645	9.38607	4.11e-10	242	FALSE	TRAFD1	2258
Coronary Heart Disease	coronary_heart	rs60545071	12	112565307	C	A	0.039686	0.00629	0.875659	9.53868	2.89e-10	242	FALSE	TRAFD1	-2002
Coronary Heart Disease	coronary_heart	rs7294753	12	112567450	T	G	0.051387	0.007945	0.8908	9.98708	1.03e-10	242	FALSE	TRAFD1	-4145
Coronary Heart Disease	coronary_heart	rs2056698	12	112569103	G	T	0.039502	0.006282	0.875346	9.4805	3.31e-10	242	FALSE	TRAFD1	-5798
Coronary Heart Disease	coronary_heart	rs10850003	12	112571169	G	A	0.034487	0.005224	0.809815	10.374	4.23e-11	242	FALSE	TRAFD1	-7864
Coronary Heart Disease	coronary_heart	rs6489828	12	112581259	T	C	0.034834	0.005245	0.810319	10.4935	3.21e-11	242	FALSE	TRAFD1	-17954
Coronary Heart Disease	coronary_heart	rs77288277	12	112582088	T	C	0.051592	0.008862	0.9063	8.22337	5.98e-09	242	FALSE	TRAFD1	-18783
Coronary Heart Disease	coronary_heart	rs6489829	12	112582401	G	A	0.039533	0.006286	0.875531	9.48109	3.3e-10	242	FALSE	TRAFD1	-19096
Coronary Heart Disease	coronary_heart	rs17630235	12	112591686	G	A	-0.047492	0.004243	0.616924	28.3181	4.81e-29	242	FALSE	TRAFD1	279
Coronary Heart Disease	coronary_heart	rs60549974	12	112591821	T	C	0.038165	0.006519	0.89045	8.3094	4.9e-09	242	FALSE	TRAFD1	414
Coronary Heart Disease	coronary_heart	rs9705607	12	112594017	C	A	0.043903	0.007968	0.885312	7.43406	3.68e-08	242	FALSE	TRAFD1	2610
Coronary Heart Disease	coronary_heart	rs11066188	12	112610714	G	A	-0.049644	0.004334	0.618659	29.6213	2.39e-30	242	TRUE	HECTD4	-12722
Coronary Heart Disease	coronary_heart	rs6489832	12	112612153	A	T	0.043014	0.007759	0.8757	7.5178	3.04e-08	242	FALSE	HECTD4	-14161
Coronary Heart Disease	coronary_heart	rs2037745	12	112615782	T	A	0.039345	0.006299	0.875507	9.36375	4.33e-10	242	FALSE	HECTD4	-17790
Coronary Heart Disease	coronary_heart	rs10850007	12	112616431	G	C	0.040271	0.006276	0.874503	9.84098	1.44e-10	242	FALSE	HECTD4	-18439
Coronary Heart Disease	coronary_heart	rs77215829	12	112618346	A	C	0.048269	0.007172	0.8609	10.7557	1.76e-11	242	FALSE	HECTD4	-20354
Coronary Heart Disease	coronary_heart	rs7979255	12	112618469	A	C	0.04068	0.006405	0.874441	9.65703	2.2e-10	242	FALSE	HECTD4	-20477
Coronary Heart Disease	coronary_heart	rs7958070	12	112619515	T	C	0.039723	0.006282	0.875631	9.57867	2.64e-10	242	FALSE	HECTD4	-21523
Coronary Heart Disease	coronary_heart	rs2339942	12	112624846	T	C	0.04006	0.00628	0.875255	9.73529	1.84e-10	242	FALSE	HECTD4	-26854
Coronary Heart Disease	coronary_heart	rs2106972	12	112632149	C	G	0.039687	0.006283	0.875631	9.55914	2.76e-10	242	FALSE	HECTD4	-34157
Coronary Heart Disease	coronary_heart	rs10161225	12	112648981	T	C	0.030418	0.004502	0.708296	10.836	1.46e-11	242	FALSE	HECTD4	-50989
Coronary Heart Disease	coronary_heart	rs10850013	12	112650049	T	C	0.039861	0.006289	0.875809	9.621	2.39e-10	242	FALSE	HECTD4	-52057
Coronary Heart Disease	coronary_heart	rs10850014	12	112650058	A	G	0.041162	0.006391	0.874618	9.90909	1.23e-10	242	FALSE	HECTD4	-52066
Coronary Heart Disease	coronary_heart	rs10850015	12	112650707	T	C	0.039534	0.006308	0.876499	9.42279	3.78e-10	242	FALSE	HECTD4	-52715
Coronary Heart Disease	coronary_heart	rs11066195	12	112652006	T	G	0.039688	0.006282	0.875621	9.56374	2.73e-10	242	FALSE	HECTD4	-54014
Coronary Heart Disease	coronary_heart	rs11066196	12	112655122	T	C	0.053645	0.009295	0.8729	8.09251	8.08e-09	242	FALSE	HECTD4	-57130
Coronary Heart Disease	coronary_heart	rs7295628	12	112655948	T	C	0.032789	0.005408	0.6839	8.86126	1.38e-09	242	FALSE	HECTD4	-57956
Coronary Heart Disease	coronary_heart	rs3741994	12	112657656	A	G	0.039974	0.006305	0.87512	9.62422	2.38e-10	242	FALSE	HECTD4	-59664
Coronary Heart Disease	coronary_heart	rs7956202	12	112661263	T	G	0.034222	0.005239	0.810868	10.1742	6.7e-11	242	FALSE	HECTD4	-63271
Coronary Heart Disease	coronary_heart	rs1005902	12	112667675	T	G	0.029943	0.004493	0.707177	10.5608	2.75e-11	242	FALSE	HECTD4	-69683
Coronary Heart Disease	coronary_heart	rs4767522	12	112668343	T	C	0.039786	0.006281	0.875558	9.60932	2.46e-10	242	FALSE	HECTD4	-70351
Coronary Heart Disease	coronary_heart	rs1985679	12	112670093	T	C	0.039808	0.006286	0.875747	9.60409	2.49e-10	242	FALSE	HECTD4	-72101
Coronary Heart Disease	coronary_heart	rs11066207	12	112675133	T	C	0.039477	0.006274	0.874493	9.49108	3.23e-10	242	FALSE	HECTD4	-77141
Coronary Heart Disease	coronary_heart	rs7966422	12	112682276	A	G	0.030203	0.004494	0.707242	10.7264	1.88e-11	242	FALSE	HECTD4	-84284
Coronary Heart Disease	coronary_heart	rs7953257	12	112684221	A	T	0.047154	0.004276	0.388732	27.5154	3.05e-28	242	FALSE	HECTD4	-86229
Coronary Heart Disease	coronary_heart	rs2285810	12	112699540	T	C	0.030422	0.004497	0.707347	10.8586	1.38e-11	242	FALSE	HECTD4	-101548
Coronary Heart Disease	coronary_heart	rs9805104	12	112701191	A	T	0.039879	0.00628	0.875557	9.65223	2.23e-10	242	FALSE	HECTD4	-103199
Coronary Heart Disease	coronary_heart	rs10850023	12	112708331	T	C	0.03994	0.006281	0.875556	9.67805	2.1e-10	242	FALSE	HECTD4	-110339
Coronary Heart Disease	coronary_heart	rs2285809	12	112708426	T	C	0.04389	0.007999	0.885361	7.37727	4.2e-08	242	FALSE	HECTD4	-110434
Coronary Heart Disease	coronary_heart	rs6489833	12	112709566	T	G	0.044192	0.007859	0.8761	7.71541	1.93e-08	242	FALSE	HECTD4	-111574
Coronary Heart Disease	coronary_heart	rs7977534	12	112717920	T	C	0.030551	0.004498	0.707472	10.939	1.15e-11	242	FALSE	HECTD4	-119928
Coronary Heart Disease	coronary_heart	rs10161290	12	112718198	G	A	0.043951	0.007982	0.885301	7.42616	3.75e-08	242	FALSE	HECTD4	-120206
Coronary Heart Disease	coronary_heart	rs10850024	12	112718510	C	A	0.030683	0.0045	0.707549	11.0211	9.53e-12	242	FALSE	HECTD4	-120518
Coronary Heart Disease	coronary_heart	rs7959454	12	112732608	T	A	0.043927	0.007981	0.885673	7.4206	3.8e-08	242	FALSE	HECTD4	-134616
Coronary Heart Disease	coronary_heart	rs7962502	12	112738833	T	C	0.040431	0.006553	0.873603	9.15247	7.04e-10	242	FALSE	HECTD4	-140841
Coronary Heart Disease	coronary_heart	rs7972486	12	112738942	G	A	0.051746	0.008494	0.9032	8.9407	1.15e-09	242	FALSE	HECTD4	-140950
Coronary Heart Disease	coronary_heart	rs1989949	12	112744634	T	C	0.03986	0.006281	0.875555	9.64197	2.28e-10	242	FALSE	HECTD4	-146642
Coronary Heart Disease	coronary_heart	rs11066254	12	112749061	T	C	0.040968	0.006286	0.874114	10.1302	7.41e-11	242	FALSE	HECTD4	-151069
Coronary Heart Disease	coronary_heart	rs7295450	12	112753321	G	A	0.039925	0.006277	0.874881	9.68259	2.08e-10	242	FALSE	HECTD4	-155329
Coronary Heart Disease	coronary_heart	rs7965261	12	112754449	G	A	0.044094	0.007971	0.885375	7.48802	3.25e-08	242	FALSE	HECTD4	-156457
Coronary Heart Disease	coronary_heart	rs60569935	12	112755835	C	T	0.050413	0.007939	0.8901	9.65242	2.23e-10	242	FALSE	HECTD4	-157843
Coronary Heart Disease	coronary_heart	rs61712778	12	112756009	T	C	0.044007	0.007877	0.885314	7.62566	2.37e-08	242	FALSE	HECTD4	-158017
Coronary Heart Disease	coronary_heart	rs11066257	12	112760474	T	G	0.041187	0.006389	0.874568	9.92589	1.19e-10	242	FALSE	HECTD4	-162482
Coronary Heart Disease	coronary_heart	rs57196059	12	112764543	C	T	0.044189	0.008104	0.885501	7.29501	5.07e-08	242	FALSE	HECTD4	-166551
Coronary Heart Disease	coronary_heart	rs11066260	12	112766116	C	A	0.044203	0.008058	0.885412	7.37555	4.21e-08	242	FALSE	HECTD4	-168124
Coronary Heart Disease	coronary_heart	rs77502429	12	112767851	T	C	0.044124	0.007832	0.886647	7.74281	1.81e-08	242	FALSE	HECTD4	-169859
Coronary Heart Disease	coronary_heart	rs10850031	12	112771063	T	G	0.030489	0.004593	0.705795	10.4832	3.29e-11	242	FALSE	HECTD4	-173071
Coronary Heart Disease	coronary_heart	rs12322102	12	112775474	C	T	0.044131	0.008022	0.885375	7.41326	3.86e-08	242	FALSE	HECTD4	-177482
Coronary Heart Disease	coronary_heart	rs1468253	12	112776042	T	C	0.035248	0.005328	0.808056	10.4159	3.84e-11	242	FALSE	HECTD4	-178050
Coronary Heart Disease	coronary_heart	rs1468251	12	112777433	T	C	0.039692	0.006264	0.874229	9.61535	2.42e-10	242	FALSE	HECTD4	-179441
Coronary Heart Disease	coronary_heart	rs11066264	12	112781117	C	A	0.044119	0.008007	0.885375	7.43499	3.67e-08	242	FALSE	HECTD4	-183125
Coronary Heart Disease	coronary_heart	rs57253991	12	112781852	C	T	0.044135	0.008028	0.885375	7.40477	3.94e-08	242	FALSE	HECTD4	-183860
Coronary Heart Disease	coronary_heart	rs10850033	12	112785571	T	C	0.039389	0.006264	0.874354	9.47988	3.31e-10	242	FALSE	HECTD4	-187579
Coronary Heart Disease	coronary_heart	rs60258199	12	112785582	T	C	0.043696	0.007407	0.884849	8.42471	3.76e-09	242	FALSE	HECTD4	-187590
Coronary Heart Disease	coronary_heart	rs7979545	12	112790648	T	C	0.03013	0.004498	0.706839	10.6634	2.17e-11	242	FALSE	HECTD4	-192656
Coronary Heart Disease	coronary_heart	rs6489839	12	112791373	G	T	0.043662	0.007396	0.885062	8.43698	3.66e-09	242	FALSE	HECTD4	-193381
Coronary Heart Disease	coronary_heart	rs7956154	12	112792584	A	C	0.039377	0.006274	0.875294	9.44613	3.58e-10	242	FALSE	HECTD4	-194592
Coronary Heart Disease	coronary_heart	rs57617581	12	112793560	T	C	0.043823	0.007595	0.885062	8.08962	8.14e-09	242	FALSE	HECTD4	-195568
Coronary Heart Disease	coronary_heart	rs7974383	12	112794714	T	G	0.034229	0.005217	0.808807	10.2587	5.51e-11	242	FALSE	HECTD4	-196722
Coronary Heart Disease	coronary_heart	rs7977931	12	112795298	T	A	0.039358	0.006275	0.875319	9.43613	3.66e-10	242	FALSE	HECTD4	-197306
Coronary Heart Disease	coronary_heart	rs7978523	12	112795744	T	C	0.030556	0.004505	0.708364	10.9141	1.22e-11	242	FALSE	HECTD4	-197752
Coronary Heart Disease	coronary_heart	rs2158226	12	112800786	A	G	0.039487	0.00629	0.876047	9.45121	3.54e-10	242	FALSE	HECTD4	-202794
Coronary Heart Disease	coronary_heart	rs7970939	12	112801608	A	G	0.030346	0.004586	0.707027	10.4195	3.81e-11	242	FALSE	HECTD4	-203616
Coronary Heart Disease	coronary_heart	rs11066276	12	112805165	G	T	0.039631	0.006286	0.875633	9.52539	2.98e-10	242	FALSE	HECTD4	-207173
Coronary Heart Disease	coronary_heart	rs6489840	12	112809426	T	C	0.039252	0.006285	0.874693	9.36048	4.36e-10	242	FALSE	HECTD4	-211434
Coronary Heart Disease	coronary_heart	rs6489841	12	112809851	C	T	0.039385	0.006266	0.874192	9.47334	3.36e-10	242	FALSE	HECTD4	-211859
Coronary Heart Disease	coronary_heart	rs7296050	12	112811783	A	G	0.050499	0.00796	0.8898	9.6357	2.31e-10	242	FALSE	HECTD4	-213791
Coronary Heart Disease	coronary_heart	rs7959696	12	112813415	T	C	0.034089	0.005245	0.810073	10.0797	8.32e-11	242	FALSE	HECTD4	-215423
Coronary Heart Disease	coronary_heart	rs10850034	12	112817521	T	A	-0.048748	0.006151	0.6357	14.6236	2.38e-15	242	FALSE	HECTD4	-219529
Coronary Heart Disease	coronary_heart	rs7311681	12	112817847	T	G	0.034216	0.005247	0.810324	10.1423	7.21e-11	242	FALSE	HECTD4	-219855
Coronary Heart Disease	coronary_heart	rs7302370	12	112822533	T	C	0.040598	0.006251	0.872663	10.0661	8.59e-11	242	FALSE	HECTD4	2637
Coronary Heart Disease	coronary_heart	rs57785510	12	112829868	T	C	0.044213	0.007913	0.88669	7.62697	2.36e-08	242	FALSE	HECTD4	9972
Coronary Heart Disease	coronary_heart	rs7314031	12	112830579	T	G	0.044081	0.00795	0.884975	7.52156	3.01e-08	242	FALSE	HECTD4	10683
Coronary Heart Disease	coronary_heart	rs10850036	12	112835334	T	C	0.030418	0.004517	0.708541	10.7688	1.7e-11	242	FALSE	RPL6	7660
Coronary Heart Disease	coronary_heart	rs7970242	12	112838209	G	A	0.04422	0.007769	0.885193	7.89023	1.29e-08	242	FALSE	RPL6	4785
Coronary Heart Disease	coronary_heart	rs7964647	12	112839366	T	A	0.051513	0.008173	0.8933	9.52037	3.02e-10	242	FALSE	RPL6	3628
Coronary Heart Disease	coronary_heart	rs11066283	12	112840766	A	G	-0.04936	0.004507	0.621015	27.1553	6.99e-28	242	FALSE	RPL6	2228
Coronary Heart Disease	coronary_heart	rs7972529	12	112841242	T	G	0.035062	0.00574	0.805052	8.98405	1.04e-09	242	FALSE	RPL6	1752
Coronary Heart Disease	coronary_heart	rs11066284	12	112842275	T	A	0.034084	0.00525	0.810331	10.0568	8.77e-11	242	FALSE	RPL6	719
Coronary Heart Disease	coronary_heart	rs2301723	12	112843363	G	A	0.040654	0.006377	0.872954	9.72305	1.89e-10	242	FALSE	RPL6	-369
Coronary Heart Disease	coronary_heart	rs3759377	12	112848570	A	G	0.030365	0.00452	0.708664	10.7185	1.91e-11	242	FALSE	RPL6	-5576
Coronary Heart Disease	coronary_heart	rs7300285	12	112849899	G	A	0.036738	0.004277	0.621248	17.0381	9.16e-18	242	FALSE	RPL6	-6905
Coronary Heart Disease	coronary_heart	rs7977332	12	112865800	T	C	0.039156	0.006285	0.874585	9.31923	4.79e-10	243	FALSE	PTPN11	-9645
Coronary Heart Disease	coronary_heart	rs11066301	12	112871372	A	G	-0.044336	0.004225	0.601948	25.0012	9.97e-26	243	FALSE	PTPN11	-15217
Coronary Heart Disease	coronary_heart	rs1966342	12	112881342	G	A	0.039343	0.006284	0.874446	9.40465	3.94e-10	243	FALSE	PTPN11	-25187
Coronary Heart Disease	coronary_heart	rs11066309	12	112883476	G	A	-0.045404	0.005263	0.6136	17.1754	6.68e-18	243	FALSE	PTPN11	-27321
Coronary Heart Disease	coronary_heart	rs2301756	12	112890776	A	G	0.038481	0.006285	0.875159	9.02318	9.48e-10	243	FALSE	PTPN11	-34621
Coronary Heart Disease	coronary_heart	rs11066320	12	112906415	A	G	0.04651	0.004325	0.39883	26.2157	6.09e-27	243	TRUE	PTPN11	-50260
Coronary Heart Disease	coronary_heart	rs2107205	12	112918252	G	T	0.03942	0.006307	0.875649	9.37287	4.24e-10	243	FALSE	PTPN11	-62097
Coronary Heart Disease	coronary_heart	rs2158292	12	112918290	T	C	0.039495	0.006306	0.875595	9.40883	3.9e-10	243	FALSE	PTPN11	-62135
Coronary Heart Disease	coronary_heart	rs11066322	12	112922529	G	A	0.033059	0.005325	0.808004	9.25625	5.54e-10	243	FALSE	PTPN11	-66374
Coronary Heart Disease	coronary_heart	rs7978851	12	112928451	G	A	0.034134	0.005227	0.809313	10.1697	6.77e-11	243	FALSE	PTPN11	-72296
Coronary Heart Disease	coronary_heart	rs7313360	12	112933535	G	A	0.040746	0.006333	0.877472	9.89105	1.29e-10	243	FALSE	PTPN11	-77380
Coronary Heart Disease	coronary_heart	rs7958372	12	112935553	C	T	0.040841	0.006328	0.876845	9.94739	1.13e-10	243	FALSE	PTPN11	-79398
Coronary Heart Disease	coronary_heart	rs3741983	12	112939853	C	T	0.034255	0.006232	0.7913	7.40171	3.97e-08	243	FALSE	PTPN11	-83698
Coronary Heart Disease	coronary_heart	rs7953150	12	112941571	G	A	0.029841	0.004508	0.706888	10.427	3.74e-11	243	FALSE	PTPN11	-85416
Coronary Heart Disease	coronary_heart	rs2051801	12	112943197	A	G	0.029594	0.004576	0.704269	9.98529	1.03e-10	243	FALSE	PTPN11	-87042
Coronary Heart Disease	coronary_heart	rs11066328	12	112954281	T	C	0.038824	0.006326	0.877027	9.06296	8.65e-10	243	FALSE	PTPN11	6564
Coronary Heart Disease	coronary_heart	rs2158291	12	112955775	C	T	0.038781	0.006326	0.87709	9.04465	9.02e-10	243	FALSE	PTPN11	8058
Coronary Heart Disease	coronary_heart	rs2107204	12	112956772	A	G	0.038842	0.006327	0.87709	9.06863	8.54e-10	243	FALSE	PTPN11	9055
Coronary Heart Disease	coronary_heart	rs10850043	12	112957138	G	A	0.037136	0.006697	0.892	7.52201	3.01e-08	243	FALSE	PTPN11	9421
Coronary Heart Disease	coronary_heart	rs11066329	12	112957595	G	A	0.037359	0.006337	0.875211	8.41553	3.84e-09	243	FALSE	PTPN11	9878
Coronary Heart Disease	coronary_heart	rs12424313	12	112957957	C	T	0.039008	0.006328	0.876922	9.13838	7.27e-10	243	FALSE	PTPN11	10240
Coronary Heart Disease	coronary_heart	rs6489846	12	112958245	T	C	0.039096	0.006329	0.877153	9.17197	6.73e-10	243	FALSE	PTPN11	10528
Coronary Heart Disease	coronary_heart	rs6489847	12	112958713	G	A	0.039365	0.006316	0.876651	9.32489	4.73e-10	243	FALSE	PTPN11	10996
Coronary Heart Disease	coronary_heart	rs10744779	12	112958934	G	A	0.03842	0.006341	0.877654	8.84994	1.41e-09	243	FALSE	PTPN11	11217
Coronary Heart Disease	coronary_heart	rs10850045	12	112959096	C	T	0.037648	0.006677	0.891436	7.75383	1.76e-08	243	FALSE	PTPN11	11379
Coronary Heart Disease	coronary_heart	rs10850046	12	112959529	G	A	0.037901	0.006326	0.875899	8.67034	2.14e-09	243	FALSE	PTPN11	11812
Coronary Heart Disease	coronary_heart	rs11066330	12	112960013	G	A	0.037531	0.006678	0.891436	7.70913	1.95e-08	243	FALSE	PTPN11	12296
Coronary Heart Disease	coronary_heart	rs2891397	12	112961447	T	G	0.037588	0.006675	0.891276	7.73558	1.84e-08	243	FALSE	PTPN11	13730
Coronary Heart Disease	coronary_heart	rs4767877	12	112961739	C	G	0.037377	0.006317	0.87427	8.47289	3.37e-09	243	FALSE	PTPN11	14022
Coronary Heart Disease	coronary_heart	rs10774654	12	112963560	A	G	0.039165	0.006311	0.876526	9.25158	5.6e-10	243	FALSE	PTPN11	15843
Coronary Heart Disease	coronary_heart	rs4767879	12	112964070	T	G	0.038683	0.006321	0.877027	9.01651	9.63e-10	243	FALSE	PTPN11	16353
Coronary Heart Disease	coronary_heart	rs4767880	12	112964168	T	G	0.038684	0.006322	0.877027	9.01279	9.71e-10	243	FALSE	PTPN11	16451
Coronary Heart Disease	coronary_heart	rs2383999	12	112964844	G	A	0.037302	0.006675	0.891436	7.63017	2.34e-08	243	FALSE	PTPN11	17127
Coronary Heart Disease	coronary_heart	rs2384000	12	112965142	A	G	0.038821	0.006321	0.876965	9.07439	8.43e-10	243	FALSE	PTPN11	17425
Coronary Heart Disease	coronary_heart	rs12231509	12	112965295	T	C	0.039144	0.006312	0.876526	9.23951	5.76e-10	243	FALSE	PTPN11	17578
Coronary Heart Disease	coronary_heart	rs10850049	12	112966092	A	G	0.038331	0.006341	0.877026	8.81202	1.54e-09	243	FALSE	PTPN11	18375
Coronary Heart Disease	coronary_heart	rs10850050	12	112966115	T	C	0.03755	0.006445	0.877214	8.23588	5.81e-09	243	FALSE	PTPN11	18398
Coronary Heart Disease	coronary_heart	rs10850051	12	112966158	T	C	0.038772	0.006325	0.877089	9.04424	9.03e-10	243	FALSE	PTPN11	18441
Coronary Heart Disease	coronary_heart	rs2384001	12	112966923	T	C	0.036563	0.006353	0.875458	8.05139	8.88e-09	243	FALSE	PTPN11	19206
Coronary Heart Disease	coronary_heart	rs10850052	12	112967623	C	A	0.038792	0.006329	0.877086	9.04143	9.09e-10	243	FALSE	PTPN11	19906
Coronary Heart Disease	coronary_heart	rs757268	12	112968606	G	T	0.035879	0.006336	0.873076	7.81643	1.53e-08	243	FALSE	PTPN11	20889
Coronary Heart Disease	coronary_heart	rs7308003	12	112972732	A	G	0.039079	0.006343	0.876897	9.12872	7.43e-10	243	FALSE	PTPN11	25015
Coronary Heart Disease	coronary_heart	rs4767885	12	112973229	A	G	0.039506	0.006354	0.877047	9.28426	5.2e-10	243	FALSE	PTPN11	25512
Coronary Heart Disease	coronary_heart	rs7965844	12	112975183	T	A	0.037875	0.006687	0.89045	7.81953	1.52e-08	243	FALSE	PTPN11	27466
Coronary Heart Disease	coronary_heart	rs7962920	12	112975287	A	C	0.040095	0.006342	0.877351	9.57425	2.67e-10	243	FALSE	PTPN11	27570
Coronary Heart Disease	coronary_heart	rs10850053	12	112977777	T	C	0.040009	0.006337	0.877162	9.55056	2.81e-10	243	FALSE	PTPN11	30060
Coronary Heart Disease	coronary_heart	rs11066338	12	112979072	G	T	0.038456	0.006345	0.874515	8.85605	1.39e-09	243	FALSE	RPH3A	29112
Coronary Heart Disease	coronary_heart	rs2004088	12	112981327	G	C	0.040086	0.006343	0.877162	9.56906	2.7e-10	243	FALSE	RPH3A	26857
Coronary Heart Disease	coronary_heart	rs56195278	12	112981525	C	T	0.038576	0.006326	0.87428	8.95574	1.11e-09	243	FALSE	RPH3A	26659
Coronary Heart Disease	coronary_heart	rs739787	12	112981571	G	A	0.03938	0.00643	0.8729	9.02702	9.4e-10	243	FALSE	RPH3A	26613
Coronary Heart Disease	coronary_heart	rs11066339	12	112982243	A	G	0.040035	0.006344	0.877162	9.54297	2.86e-10	243	FALSE	RPH3A	25941
Coronary Heart Disease	coronary_heart	rs11066340	12	112982546	C	T	0.039965	0.006345	0.877147	9.50769	3.11e-10	243	FALSE	RPH3A	25638
Coronary Heart Disease	coronary_heart	rs7963658	12	112983114	A	T	0.040049	0.006346	0.877162	9.54415	2.86e-10	243	FALSE	RPH3A	25070
Coronary Heart Disease	coronary_heart	rs11066342	12	112983489	C	T	0.04012	0.006346	0.87716	9.5746	2.66e-10	243	FALSE	RPH3A	24695
Coronary Heart Disease	coronary_heart	rs741334	12	112985328	A	G	0.02891	0.004631	0.701676	9.35497	4.42e-10	243	FALSE	RPH3A	22856
Coronary Heart Disease	coronary_heart	rs7295571	12	112986885	T	C	0.040309	0.006375	0.877866	9.57601	2.65e-10	243	FALSE	RPH3A	21299
Coronary Heart Disease	coronary_heart	rs3858706	12	112992377	T	C	0.027891	0.004816	0.754947	8.1439	7.18e-09	243	FALSE	RPH3A	15807
Coronary Heart Disease	coronary_heart	rs7138418	12	112998336	T	C	0.028107	0.00481	0.754853	8.28047	5.24e-09	243	FALSE	RPH3A	9848
Coronary Heart Disease	coronary_heart	rs726660	12	113001214	T	C	0.029039	0.004783	0.754823	8.88315	1.31e-09	243	FALSE	RPH3A	6970
Coronary Heart Disease	coronary_heart	rs7974266	12	113007602	T	C	0.02612	0.004449	0.682211	8.35107	4.46e-09	243	FALSE	RPH3A	582
Coronary Heart Disease	coronary_heart	rs1544656	12	113008333	T	C	0.028655	0.004774	0.754059	8.69942	2e-09	243	FALSE	RPH3A	-149
Coronary Heart Disease	coronary_heart	rs233724	12	113030227	G	A	0.029899	0.00537	0.473583	7.57912	2.64e-08	243	FALSE	RPH3A	-22043
Coronary Heart Disease	coronary_heart	rs61942273	12	113030285	G	A	0.024034	0.004286	0.599272	7.67624	2.11e-08	243	FALSE	RPH3A	-22101
Coronary Heart Disease	coronary_heart	rs233722	12	113031474	G	A	0.025374	0.004309	0.368027	8.39904	3.99e-09	243	FALSE	RPH3A	-23290
Coronary Heart Disease	coronary_heart	rs233721	12	113031543	T	A	0.027069	0.004378	0.319574	9.18997	6.46e-10	243	FALSE	RPH3A	-23359
Coronary Heart Disease	coronary_heart	rs17824032	12	113035550	G	T	0.022514	0.004111	0.577864	7.35186	4.45e-08	243	FALSE	RPH3A	-27366
Coronary Heart Disease	coronary_heart	rs17824050	12	113036817	A	G	0.022411	0.004103	0.576592	7.31567	4.83e-08	243	FALSE	RPH3A	-28633
Coronary Heart Disease	coronary_heart	rs233716	12	113039943	C	T	0.024027	0.004212	0.364323	7.92204	1.2e-08	243	FALSE	RPH3A	-31759
Coronary Heart Disease	coronary_heart	rs55847700	12	113045801	C	A	0.022713	0.004095	0.557845	7.52424	2.99e-08	243	FALSE	RPH3A	-37617
Coronary Heart Disease	coronary_heart	rs494273	12	113048179	C	T	0.022571	0.004094	0.557804	7.44369	3.6e-08	243	FALSE	RPH3A	-39995
Coronary Heart Disease	coronary_heart	rs10850072	12	113172242	T	C	0.023341	0.004067	0.579169	8.01161	9.74e-09	244	FALSE	RPH3A	-164058
Coronary Heart Disease	coronary_heart	rs10850073	12	113172459	C	G	0.023461	0.004067	0.579668	8.08472	8.23e-09	244	FALSE	RPH3A	-164275
Coronary Heart Disease	coronary_heart	rs3803064	12	113173494	G	A	0.023576	0.004067	0.579988	8.15862	6.94e-09	244	FALSE	RPH3A	-165310
Coronary Heart Disease	coronary_heart	rs11610836	12	113202967	C	T	0.024	0.004157	0.580381	8.09782	7.98e-09	244	FALSE	RPH3A	-194783
Coronary Heart Disease	coronary_heart	rs7132204	12	113204041	A	G	0.023088	0.004064	0.56698	7.86249	1.37e-08	244	FALSE	RPH3A	-195857
Coronary Heart Disease	coronary_heart	rs7138867	12	113204494	T	A	0.023096	0.004065	0.56699	7.86313	1.37e-08	244	FALSE	RPH3A	-196310
Coronary Heart Disease	coronary_heart	rs2384034	12	113204685	C	T	0.023276	0.004065	0.56699	7.97537	1.06e-08	244	FALSE	RPH3A	-196501
Coronary Heart Disease	coronary_heart	rs2057703	12	113204886	G	A	0.02336	0.004066	0.567431	8.02487	9.44e-09	244	FALSE	RPH3A	-196702
Coronary Heart Disease	coronary_heart	rs7294822	12	113205503	A	C	0.023103	0.004065	0.566855	7.8686	1.35e-08	244	FALSE	RPH3A	-197319
Coronary Heart Disease	coronary_heart	rs10850077	12	113205725	A	G	0.023153	0.004067	0.56699	7.89374	1.28e-08	244	FALSE	RPH3A	-197541
Coronary Heart Disease	coronary_heart	rs10774659	12	113209022	T	C	0.023245	0.004066	0.566484	7.9519	1.12e-08	244	FALSE	RPH3A	-200838
Coronary Heart Disease	coronary_heart	rs10850078	12	113209519	A	G	0.023023	0.004065	0.566299	7.81845	1.52e-08	244	FALSE	RPH3A	-201335
Coronary Heart Disease	coronary_heart	rs6489859	12	113211933	A	G	0.02308	0.004072	0.566109	7.83068	1.48e-08	244	FALSE	RPH3A	-203749
Coronary Heart Disease	coronary_heart	rs2107109	12	113212371	G	C	0.024008	0.004085	0.57997	8.36796	4.29e-09	244	TRUE	RPH3A	-204187
Coronary Heart Disease	coronary_heart	rs34606058	12	115353368	T	C	-0.027287	0.004155	0.607476	10.2751	5.31e-11	245	TRUE	NA	NA
Coronary Heart Disease	coronary_heart	rs36032647	12	115356191	G	A	-0.026955	0.004143	0.605811	10.0962	8.01e-11	245	FALSE	NA	NA
Coronary Heart Disease	coronary_heart	rs4767279	12	115358178	C	T	-0.026324	0.004168	0.612729	9.55473	2.79e-10	245	FALSE	NA	NA
Coronary Heart Disease	coronary_heart	rs1343746	12	115358541	T	C	-0.026731	0.004144	0.605876	9.93848	1.15e-10	245	FALSE	NA	NA
Coronary Heart Disease	coronary_heart	rs4284441	12	115361972	C	T	-0.026098	0.004116	0.578591	9.62789	2.36e-10	245	FALSE	NA	NA
Coronary Heart Disease	coronary_heart	rs4767280	12	115363953	C	T	-0.026581	0.004149	0.597139	9.81405	1.53e-10	245	FALSE	NA	NA
Coronary Heart Disease	coronary_heart	rs7309382	12	115366182	T	C	-0.025469	0.004113	0.58814	9.2123	6.13e-10	245	FALSE	NA	NA
Coronary Heart Disease	coronary_heart	rs1896354	12	115372965	A	G	-0.026146	0.004083	0.576001	9.80255	1.58e-10	245	FALSE	NA	NA
Coronary Heart Disease	coronary_heart	rs35514224	12	115373279	T	C	-0.025821	0.004086	0.576554	9.56774	2.71e-10	245	FALSE	NA	NA
Coronary Heart Disease	coronary_heart	rs35715782	12	115373309	T	G	-0.025601	0.004091	0.57722	9.39727	4.01e-10	245	FALSE	NA	NA
Coronary Heart Disease	coronary_heart	rs34362160	12	115373398	A	C	-0.026316	0.004119	0.593442	9.76277	1.73e-10	245	FALSE	NA	NA
Coronary Heart Disease	coronary_heart	rs2217171	12	115373552	T	C	-0.026036	0.004084	0.57617	9.72231	1.9e-10	245	FALSE	NA	NA
Coronary Heart Disease	coronary_heart	rs2217170	12	115373936	A	T	-0.026304	0.004119	0.593359	9.75673	1.75e-10	245	FALSE	NA	NA
Coronary Heart Disease	coronary_heart	rs2384556	12	115374081	T	G	-0.026135	0.004083	0.575999	9.79733	1.59e-10	245	FALSE	NA	NA
Coronary Heart Disease	coronary_heart	rs2891538	12	115374162	G	A	-0.026517	0.004119	0.593804	9.9015	1.25e-10	245	FALSE	NA	NA
Coronary Heart Disease	coronary_heart	rs12812747	12	115374658	A	G	-0.02619	0.004083	0.576069	9.83642	1.46e-10	245	FALSE	NA	NA
Coronary Heart Disease	coronary_heart	rs57582846	12	115374959	A	G	-0.026432	0.00412	0.593857	9.8376	1.45e-10	245	FALSE	NA	NA
Coronary Heart Disease	coronary_heart	rs1696390	12	121358644	A	G	-0.028839	0.00496	0.5583	8.20538	6.23e-09	246	FALSE	SPPL3	16470
Coronary Heart Disease	coronary_heart	rs2701175	12	121391671	C	A	0.043833	0.005255	0.3621	16.1091	7.78e-17	246	FALSE	AC079602.1	15970
Coronary Heart Disease	coronary_heart	rs11065365	12	121392040	G	A	0.039096	0.004978	0.4323	14.3711	4.25e-15	246	FALSE	AC079602.1	15601
Coronary Heart Disease	coronary_heart	rs1920792	12	121404584	T	C	0.025052	0.004329	0.524268	8.13228	7.37e-09	246	FALSE	AC079602.1	3057
Coronary Heart Disease	coronary_heart	rs2243616	12	121406370	G	T	0.044933	0.005174	0.3566	17.397	4.01e-18	246	FALSE	AC079602.1	1271
Coronary Heart Disease	coronary_heart	rs148608463	12	121413027	G	A	-0.047159	0.005275	0.6374	18.3828	4.14e-19	246	TRUE	AC079602.1	2932
Coronary Heart Disease	coronary_heart	rs142632970	12	121413345	A	G	-0.047	0.005726	0.6569	15.6283	2.35e-16	246	FALSE	HNF1A	3001
Coronary Heart Disease	coronary_heart	rs11065384	12	121423285	T	C	0.044045	0.005267	0.3222	16.187	6.5e-17	246	FALSE	HNF1A	-6939
Coronary Heart Disease	coronary_heart	rs1169291	12	121426064	C	T	-0.038683	0.006414	0.6503	8.77537	1.68e-09	246	FALSE	HNF1A	-9718
Coronary Heart Disease	coronary_heart	rs1169296	12	121428407	A	G	-0.041273	0.006205	0.6699	10.5219	3.01e-11	246	FALSE	HNF1A	-12061
Coronary Heart Disease	coronary_heart	rs56348580	12	121432117	G	C	0.028821	0.004516	0.706028	9.74138	1.81e-10	246	FALSE	HNF1A	-15771
Coronary Heart Disease	coronary_heart	rs1169303	12	121436376	A	C	-0.027151	0.00405	0.498762	10.6779	2.1e-11	246	FALSE	HNF1A	-20030
Coronary Heart Disease	coronary_heart	rs1169314	12	121443116	A	G	-0.040833	0.005316	0.6925	13.7818	1.65e-14	246	FALSE	C12orf43	-2891
Coronary Heart Disease	coronary_heart	rs2257962	12	121445808	T	C	-0.035706	0.005129	0.6402	11.4559	3.5e-12	246	FALSE	C12orf43	-5583
Coronary Heart Disease	coronary_heart	rs2258043	12	121451425	T	C	-0.026903	0.004051	0.49663	10.4934	3.21e-11	246	FALSE	C12orf43	-11200
Coronary Heart Disease	coronary_heart	rs2701180	12	121451866	C	T	-0.028113	0.004071	0.481793	11.285	5.19e-12	246	FALSE	C12orf43	-11641
Coronary Heart Disease	coronary_heart	rs11065397	12	121451910	C	T	0.02894	0.00451	0.706752	9.8435	1.43e-10	246	FALSE	C12orf43	-11685
Coronary Heart Disease	coronary_heart	rs56158042	12	121455589	G	A	0.029451	0.004492	0.703929	10.2442	5.7e-11	246	FALSE	C12orf43	1284
Coronary Heart Disease	coronary_heart	rs2859398	12	121479655	T	C	-0.035592	0.005273	0.671	10.8155	1.53e-11	246	FALSE	OASL	2610
Coronary Heart Disease	coronary_heart	rs3789967	12	124447339	T	G	0.028624	0.005225	0.6673	7.35563	4.41e-08	247	FALSE	CCDC92	-44132
Coronary Heart Disease	coronary_heart	rs7134121	12	124447346	T	C	0.029601	0.005237	0.6732	7.78967	1.62e-08	247	FALSE	CCDC92	-44139
Coronary Heart Disease	coronary_heart	rs34680764	12	124513777	T	G	0.03735	0.006768	0.898751	7.45653	3.5e-08	247	FALSE	FAM101A	-55989
Coronary Heart Disease	coronary_heart	rs71458831	12	124515661	C	T	0.037359	0.006829	0.901241	7.33801	4.59e-08	247	FALSE	FAM101A	-57873
Coronary Heart Disease	coronary_heart	rs12829378	12	124516911	G	A	0.038304	0.006885	0.903128	7.56704	2.71e-08	247	FALSE	FAM101A	-59123
Coronary Heart Disease	coronary_heart	rs34382598	12	124520815	A	G	0.037474	0.006806	0.900271	7.42503	3.76e-08	247	FALSE	FAM101A	-63027
Coronary Heart Disease	coronary_heart	rs60938452	12	124531880	G	T	0.038861	0.006749	0.898772	8.05921	8.73e-09	247	TRUE	FAM101A	-74092
Coronary Heart Disease	coronary_heart	rs34766405	12	124533623	C	A	0.038716	0.006733	0.897832	8.03801	9.16e-09	247	FALSE	FAM101A	-75835
Coronary Heart Disease	coronary_heart	rs711158	12	125007021	G	A	0.024356	0.004439	0.701943	7.37786	4.19e-08	248	FALSE	NCOR2	-198060
Coronary Heart Disease	coronary_heart	rs864492	12	125009384	C	T	0.024408	0.004446	0.701891	7.38454	4.13e-08	248	TRUE	NCOR2	-200423
Coronary Heart Disease	coronary_heart	rs275771	12	125123075	C	A	-0.027019	0.004702	0.249344	8.02708	9.4e-09	249	FALSE	NCOR2	70940
Coronary Heart Disease	coronary_heart	rs112403212	12	125303254	C	T	-0.06862	0.007119	0.8563	21.2319	5.86e-22	249	TRUE	SCARB1	-41852
Coronary Heart Disease	coronary_heart	rs10773109	12	125322995	G	C	0.025788	0.0041	0.448798	9.48214	3.29e-10	249	FALSE	SCARB1	-61593
Coronary Heart Disease	coronary_heart	rs12582221	12	125323240	G	A	0.022741	0.004091	0.565903	7.55422	2.79e-08	249	FALSE	SCARB1	-61838
Coronary Heart Disease	coronary_heart	rs12370382	12	125327404	C	T	0.031243	0.004732	0.625485	10.3767	4.2e-11	249	FALSE	SCARB1	-66002
Coronary Heart Disease	coronary_heart	rs10773111	12	125332955	T	C	-0.030788	0.0047	0.401559	10.2252	5.95e-11	249	FALSE	SCARB1	-71553
Coronary Heart Disease	coronary_heart	rs7488791	12	125334068	G	A	-0.025311	0.004075	0.436216	9.26446	5.44e-10	249	FALSE	SCARB1	-72666
Coronary Heart Disease	coronary_heart	rs6488945	12	125334375	A	G	-0.030618	0.005019	0.410973	8.96195	1.09e-09	249	FALSE	SCARB1	-72973
Coronary Heart Disease	coronary_heart	rs7954697	12	125335253	C	A	-0.030644	0.005183	0.403132	8.46007	3.47e-09	249	FALSE	SCARB1	-73851
Coronary Heart Disease	coronary_heart	rs4765626	12	125338887	C	G	-0.032875	0.004232	0.389308	14.0766	8.38e-15	249	FALSE	SCARB1	-77485
Coronary Heart Disease	coronary_heart	rs4765181	12	125339228	A	C	-0.03243	0.004243	0.383178	13.6546	2.22e-14	249	FALSE	SCARB1	-77826
Coronary Heart Disease	coronary_heart	rs10846770	12	125411042	A	G	0.025775	0.004155	0.465913	9.246	5.68e-10	249	FALSE	UBC	9128
Coronary Heart Disease	coronary_heart	rs9513094	13	28952278	C	T	-0.02868	0.004664	0.62476	9.09718	8e-10	250	FALSE	FLT1	-77789
Coronary Heart Disease	coronary_heart	rs9551462	13	28953104	C	T	-0.028626	0.004578	0.626264	9.38	4.17e-10	250	FALSE	FLT1	-78615
Coronary Heart Disease	coronary_heart	rs3751395	13	28958955	C	A	0.033411	0.0042	0.565335	14.7261	1.88e-15	250	TRUE	FLT1	-84466
Coronary Heart Disease	coronary_heart	rs17537653	13	28968510	G	A	0.038002	0.005664	0.850656	10.6945	2.02e-11	250	FALSE	FLT1	-94021
Coronary Heart Disease	coronary_heart	rs17626553	13	28968770	T	C	0.037012	0.005776	0.850282	9.81581	1.53e-10	250	FALSE	FLT1	-94281
Coronary Heart Disease	coronary_heart	rs2093821	13	28969209	C	T	-0.038062	0.005531	0.167182	11.2123	6.13e-12	250	FALSE	FLT1	-94720
Coronary Heart Disease	coronary_heart	rs9508023	13	28976716	T	C	-0.036907	0.005291	0.6897	11.501	3.15e-12	250	FALSE	FLT1	-102227
Coronary Heart Disease	coronary_heart	rs116892862	13	29006370	C	A	0.056334	0.010087	0.9354	7.62	2.4e-08	250	FALSE	FLT1	-131881
Coronary Heart Disease	coronary_heart	rs7330091	13	29020183	C	A	-0.034247	0.004307	0.339603	14.7137	1.93e-15	250	FALSE	FLT1	-145694
Coronary Heart Disease	coronary_heart	rs9508038	13	29021359	A	G	-0.033145	0.00463	0.342986	12.0724	8.46e-13	250	FALSE	FLT1	-146870
Coronary Heart Disease	coronary_heart	rs9505992	13	29021490	T	A	-0.037225	0.005714	0.6644	10.1217	7.56e-11	250	FALSE	FLT1	-147001
Coronary Heart Disease	coronary_heart	rs34867831	13	29022711	A	C	0.039477	0.006155	0.871789	9.83457	1.46e-10	250	FALSE	FLT1	-148222
Coronary Heart Disease	coronary_heart	rs7326377	13	99624368	T	C	0.022494	0.004108	0.51355	7.35034	4.46e-08	251	FALSE	DOCK9	-178627
Coronary Heart Disease	coronary_heart	rs9517518	13	99627413	T	A	0.023497	0.004034	0.503725	8.23214	5.86e-09	251	TRUE	DOCK9	-181672
Coronary Heart Disease	coronary_heart	rs1359427	13	99638408	C	A	0.022267	0.004026	0.477981	7.48548	3.27e-08	251	FALSE	DOCK9	-192667
Coronary Heart Disease	coronary_heart	rs9517525	13	99639528	A	T	0.022497	0.004026	0.477108	7.62856	2.35e-08	251	FALSE	DOCK9	-193787
Coronary Heart Disease	coronary_heart	rs1324985	13	99640486	G	A	0.022176	0.004024	0.516285	7.43768	3.65e-08	251	FALSE	DOCK9	-194745
Coronary Heart Disease	coronary_heart	rs2390132	13	99644299	A	G	0.022587	0.004023	0.476712	7.69323	2.03e-08	251	FALSE	DOCK9	-198558
Coronary Heart Disease	coronary_heart	rs9557111	13	99644396	C	A	0.022378	0.004023	0.477694	7.56501	2.72e-08	251	FALSE	DOCK9	-198655
Coronary Heart Disease	coronary_heart	rs4454824	13	99644981	G	A	0.022398	0.004025	0.478821	7.57003	2.69e-08	251	FALSE	DOCK9	-199240
Coronary Heart Disease	coronary_heart	rs9517533	13	99645850	A	G	0.023033	0.004024	0.477817	7.97038	1.07e-08	251	FALSE	DOCK9	-200109
Coronary Heart Disease	coronary_heart	rs2390180	13	99646449	T	C	0.022377	0.004022	0.47763	7.567	2.71e-08	251	FALSE	DOCK9	-200708
Coronary Heart Disease	coronary_heart	rs113222976	13	99648037	C	T	-0.022591	0.00412	0.590591	7.36968	4.27e-08	251	FALSE	DOCK9	-202296
Coronary Heart Disease	coronary_heart	rs912687	13	99648232	A	G	0.022606	0.004024	0.476669	7.70336	1.98e-08	251	FALSE	DOCK9	-202491
Coronary Heart Disease	coronary_heart	rs2390181	13	99648259	T	C	0.022574	0.004024	0.47669	7.68399	2.07e-08	251	FALSE	DOCK9	-202518
Coronary Heart Disease	coronary_heart	rs912688	13	99648418	T	C	0.022561	0.004023	0.476746	7.67718	2.1e-08	251	FALSE	DOCK9	-202677
Coronary Heart Disease	coronary_heart	rs6491474	13	99649166	A	G	0.022549	0.004023	0.476757	7.67021	2.14e-08	251	FALSE	DOCK9	-203425
Coronary Heart Disease	coronary_heart	rs12429714	13	99649831	C	T	-0.022724	0.004122	0.591094	7.44309	3.61e-08	251	FALSE	DOCK9	-204090
Coronary Heart Disease	coronary_heart	rs1886553	13	99650738	G	C	0.022598	0.004023	0.476756	7.70131	1.99e-08	251	FALSE	DOCK9	-204997
Coronary Heart Disease	coronary_heart	rs7988024	13	99650949	T	C	0.022428	0.004023	0.476756	7.59496	2.54e-08	251	FALSE	DOCK9	-205208
Coronary Heart Disease	coronary_heart	rs7337003	13	99652707	T	G	0.022568	0.004025	0.476249	7.67548	2.11e-08	251	FALSE	DOCK9	-206966
Coronary Heart Disease	coronary_heart	rs4142332	13	99661601	C	T	0.022375	0.004016	0.47765	7.58603	2.59e-08	251	FALSE	DOCK9	-215860
Coronary Heart Disease	coronary_heart	rs7326550	13	99663706	C	T	0.022495	0.004016	0.477678	7.66152	2.18e-08	251	FALSE	DOCK9	-217965
Coronary Heart Disease	coronary_heart	rs7997352	13	99664466	T	C	0.022372	0.004017	0.477671	7.58261	2.61e-08	251	FALSE	DOCK9	-218725
Coronary Heart Disease	coronary_heart	rs9557117	13	99665332	T	C	0.022449	0.004016	0.477672	7.63361	2.32e-08	251	FALSE	DOCK9	-219591
Coronary Heart Disease	coronary_heart	rs9517545	13	99666153	C	G	0.022401	0.004017	0.477632	7.60033	2.51e-08	251	FALSE	DOCK9	-220412
Coronary Heart Disease	coronary_heart	rs61968919	13	99673134	C	T	0.037152	0.006753	0.899899	7.4139	3.86e-08	251	FALSE	DOCK9	-227393
Coronary Heart Disease	coronary_heart	rs9517549	13	99674380	T	A	0.022416	0.004019	0.477741	7.60273	2.5e-08	251	FALSE	DOCK9	-228639
Coronary Heart Disease	coronary_heart	rs7325011	13	99675446	T	G	0.022404	0.00402	0.476937	7.59108	2.56e-08	251	FALSE	DOCK9	-229705
Coronary Heart Disease	coronary_heart	rs12868936	13	99676650	T	C	0.022006	0.004015	0.515821	7.36202	4.34e-08	251	FALSE	DOCK9	-230909
Coronary Heart Disease	coronary_heart	rs9517552	13	99677165	G	A	0.021968	0.004016	0.515863	7.33816	4.59e-08	251	FALSE	DOCK9	-231424
Coronary Heart Disease	coronary_heart	rs9517553	13	99677171	A	G	0.022367	0.004019	0.477804	7.57143	2.68e-08	251	FALSE	DOCK9	-231430
Coronary Heart Disease	coronary_heart	rs9300524	13	99679335	A	G	0.022597	0.004032	0.480498	7.66871	2.14e-08	251	FALSE	DOCK9	-233594
Coronary Heart Disease	coronary_heart	rs9300525	13	99679337	A	G	0.022477	0.004032	0.480451	7.5957	2.54e-08	251	FALSE	DOCK9	-233596
Coronary Heart Disease	coronary_heart	rs9513533	13	99679518	A	C	0.022484	0.004018	0.477491	7.64963	2.24e-08	251	FALSE	DOCK9	-233777
Coronary Heart Disease	coronary_heart	rs2000342	13	99679847	T	C	0.022087	0.004014	0.51557	7.41477	3.85e-08	251	FALSE	DOCK9	-234106
Coronary Heart Disease	coronary_heart	rs2000343	13	99680017	C	T	0.022014	0.004015	0.515382	7.36663	4.3e-08	251	FALSE	DOCK9	-234276
Coronary Heart Disease	coronary_heart	rs2000344	13	99680021	G	A	0.022093	0.004015	0.515508	7.41826	3.82e-08	251	FALSE	DOCK9	-234280
Coronary Heart Disease	coronary_heart	rs767660	13	99680558	G	C	0.022116	0.004014	0.51557	7.4329	3.69e-08	251	FALSE	DOCK9	-234817
Coronary Heart Disease	coronary_heart	rs767659	13	99680613	C	T	0.022076	0.004014	0.515564	7.40806	3.91e-08	251	FALSE	DOCK9	-234872
Coronary Heart Disease	coronary_heart	rs9517555	13	99680832	A	C	0.022137	0.004015	0.515508	7.44329	3.6e-08	251	FALSE	DOCK9	-235091
Coronary Heart Disease	coronary_heart	rs7329897	13	99682289	C	T	0.022497	0.004018	0.477501	7.65425	2.22e-08	251	FALSE	DOCK9	-236548
Coronary Heart Disease	coronary_heart	rs9517557	13	99682972	C	T	0.022505	0.004018	0.477501	7.65909	2.19e-08	251	FALSE	DOCK9	-237231
Coronary Heart Disease	coronary_heart	rs9513537	13	99685324	A	T	0.022093	0.004017	0.515082	7.41035	3.89e-08	251	FALSE	DOCK9	-239583
Coronary Heart Disease	coronary_heart	rs6491476	13	99686104	C	T	0.022087	0.004017	0.515706	7.40629	3.92e-08	251	FALSE	DOCK9	-240363
Coronary Heart Disease	coronary_heart	rs7338227	13	99686572	C	T	0.022087	0.004015	0.515589	7.4126	3.87e-08	251	FALSE	DOCK9	-240831
Coronary Heart Disease	coronary_heart	rs7339378	13	99686959	G	C	0.022065	0.004015	0.515582	7.39894	3.99e-08	251	FALSE	DOCK9	-241218
Coronary Heart Disease	coronary_heart	rs9300526	13	99687155	T	C	0.022082	0.004015	0.515581	7.40992	3.89e-08	251	FALSE	DOCK9	-241414
Coronary Heart Disease	coronary_heart	rs7985685	13	99687746	C	T	0.022521	0.004019	0.477504	7.66902	2.14e-08	251	FALSE	DOCK9	-242005
Coronary Heart Disease	coronary_heart	rs7328241	13	99688549	G	T	0.022081	0.004016	0.515582	7.40735	3.91e-08	251	FALSE	DOCK9	-242808
Coronary Heart Disease	coronary_heart	rs7992965	13	99689178	G	A	0.022055	0.004017	0.515832	7.38612	4.11e-08	251	FALSE	DOCK9	-243437
Coronary Heart Disease	coronary_heart	rs7999088	13	99690039	G	A	0.022018	0.004016	0.515572	7.36774	4.29e-08	251	FALSE	DOCK9	-244298
Coronary Heart Disease	coronary_heart	rs9517564	13	99690967	C	T	0.022412	0.004023	0.478045	7.58736	2.59e-08	251	FALSE	DOCK9	-245226
Coronary Heart Disease	coronary_heart	rs9513540	13	99690970	A	G	0.02194	0.004017	0.515633	7.31563	4.83e-08	251	FALSE	DOCK9	-245229
Coronary Heart Disease	coronary_heart	rs61968944	13	99691185	T	C	0.036785	0.006741	0.899498	7.30495	4.96e-08	251	FALSE	DOCK9	-245444
Coronary Heart Disease	coronary_heart	rs1408716	13	99692649	T	C	0.022028	0.004016	0.515534	7.37384	4.23e-08	251	FALSE	DOCK9	-246908
Coronary Heart Disease	coronary_heart	rs12428588	13	99705827	G	A	0.038631	0.006904	0.899683	7.64613	2.26e-08	251	FALSE	DOCK9	-260086
Coronary Heart Disease	coronary_heart	rs11620127	13	99723081	A	G	0.038629	0.006915	0.900139	7.62308	2.38e-08	251	FALSE	DOCK9	-277340
Coronary Heart Disease	coronary_heart	rs2000660	13	110788441	G	A	0.069574	0.007385	0.913641	20.3209	4.78e-21	252	TRUE	COL4A1	12877
Coronary Heart Disease	coronary_heart	rs12875271	13	110792743	A	G	0.066056	0.007413	0.912373	18.2711	5.36e-19	252	FALSE	COL4A1	8575
Coronary Heart Disease	coronary_heart	rs656533	13	110793123	G	A	0.066191	0.007339	0.909581	18.6963	2.01e-19	252	FALSE	COL4A1	8195
Coronary Heart Disease	coronary_heart	rs686090	13	110795080	A	T	0.066518	0.007328	0.908391	18.9284	1.18e-19	252	FALSE	COL4A1	6238
Coronary Heart Disease	coronary_heart	rs13260	13	110802123	G	T	0.06951	0.007294	0.911281	20.7718	1.69e-21	253	FALSE	COL4A1	-805
Coronary Heart Disease	coronary_heart	rs650724	13	110804809	G	A	0.067048	0.007404	0.910572	18.8418	1.44e-19	253	FALSE	COL4A1	-3491
Coronary Heart Disease	coronary_heart	rs9521658	13	110885044	T	C	-0.041185	0.005725	0.844376	12.1812	6.59e-13	253	FALSE	COL4A1	-83726
Coronary Heart Disease	coronary_heart	rs9670927	13	110886790	G	T	-0.040495	0.005756	0.846923	11.6857	2.06e-12	253	FALSE	COL4A1	-85472
Coronary Heart Disease	coronary_heart	rs35486774	13	110887364	C	T	-0.055469	0.006748	0.887988	15.6703	2.14e-16	253	FALSE	COL4A1	-86046
Coronary Heart Disease	coronary_heart	rs7139637	13	110887394	C	G	-0.037399	0.005513	0.828563	10.9166	1.21e-11	253	FALSE	COL4A1	-86076
Coronary Heart Disease	coronary_heart	rs9521660	13	110889618	G	A	-0.02767	0.005049	0.778305	7.36175	4.35e-08	253	FALSE	COL4A1	-88300
Coronary Heart Disease	coronary_heart	rs9521665	13	110892527	A	G	-0.037913	0.005403	0.821922	11.6287	2.35e-12	253	FALSE	COL4A1	-91209
Coronary Heart Disease	coronary_heart	rs3783099	13	110892936	C	T	0.023941	0.0042	0.481044	7.91155	1.23e-08	253	FALSE	COL4A1	-91618
Coronary Heart Disease	coronary_heart	rs9515173	13	110897287	T	C	-0.039341	0.005348	0.822572	12.7041	1.98e-13	253	FALSE	COL4A1	-95969
Coronary Heart Disease	coronary_heart	rs9521666	13	110897444	A	G	-0.040661	0.005495	0.824291	12.847	1.42e-13	253	FALSE	COL4A1	-96126
Coronary Heart Disease	coronary_heart	rs693831	13	110898375	T	C	0.041035	0.005351	0.182415	13.7389	1.82e-14	253	FALSE	COL4A1	-97057
Coronary Heart Disease	coronary_heart	rs9521667	13	110898760	T	C	-0.039735	0.007074	0.788	7.70062	1.99e-08	253	FALSE	COL4A1	-97442
Coronary Heart Disease	coronary_heart	rs681766	13	110898762	G	A	0.041595	0.006281	0.183648	10.4363	3.66e-11	253	FALSE	COL4A1	-97444
Coronary Heart Disease	coronary_heart	rs613430	13	110899041	G	C	0.039554	0.005387	0.179677	12.6617	2.18e-13	253	FALSE	COL4A1	-97723
Coronary Heart Disease	coronary_heart	rs7337819	13	110899813	A	G	-0.040883	0.005436	0.830384	13.2425	5.72e-14	253	FALSE	COL4A1	-98495
Coronary Heart Disease	coronary_heart	rs4145073	13	110899906	T	G	-0.0312	0.004458	0.68851	11.5698	2.69e-12	253	FALSE	COL4A1	-98588
Coronary Heart Disease	coronary_heart	rs4145072	13	110899955	C	T	-0.024181	0.004217	0.522984	7.99776	1.01e-08	253	FALSE	COL4A1	-98637
Coronary Heart Disease	coronary_heart	rs7338606	13	110900111	C	T	-0.038739	0.006159	0.791	9.48271	3.29e-10	253	FALSE	COL4A1	-98793
Coronary Heart Disease	coronary_heart	rs9559749	13	110900687	G	A	-0.039322	0.005352	0.821464	12.676	2.11e-13	253	FALSE	COL4A1	-99369
Coronary Heart Disease	coronary_heart	rs621504	13	110901467	G	T	0.025885	0.004526	0.296067	7.9595	1.1e-08	253	FALSE	COL4A1	-100149
Coronary Heart Disease	coronary_heart	rs751749	13	110903219	A	G	-0.036376	0.005184	0.808496	11.628	2.36e-12	253	FALSE	COL4A1	-101901
Coronary Heart Disease	coronary_heart	rs60777435	13	110905967	T	G	-0.037769	0.006854	0.7138	7.43553	3.67e-08	253	FALSE	COL4A1	-104649
Coronary Heart Disease	coronary_heart	rs9521671	13	110909064	C	T	-0.041149	0.005318	0.816198	13.9769	1.05e-14	253	FALSE	COL4A1	-107746
Coronary Heart Disease	coronary_heart	rs9521672	13	110909085	C	T	-0.041891	0.005336	0.818526	14.3629	4.34e-15	253	FALSE	COL4A1	-107767
Coronary Heart Disease	coronary_heart	rs9521673	13	110909171	C	T	-0.040107	0.005268	0.814364	13.556	2.78e-14	253	FALSE	COL4A1	-107853
Coronary Heart Disease	coronary_heart	rs35716322	13	110909606	T	C	-0.037291	0.005212	0.811903	12.0582	8.75e-13	253	FALSE	COL4A1	-108288
Coronary Heart Disease	coronary_heart	rs9634591	13	110909919	A	G	-0.037431	0.005214	0.812242	12.1369	7.3e-13	253	FALSE	COL4A1	-108601
Coronary Heart Disease	coronary_heart	rs9515175	13	110910819	A	G	-0.037632	0.005225	0.81195	12.2089	6.18e-13	253	FALSE	COL4A1	-109501
Coronary Heart Disease	coronary_heart	rs12020579	13	110910839	A	T	-0.037473	0.005247	0.8141	12.0187	9.58e-13	253	FALSE	COL4A1	-109521
Coronary Heart Disease	coronary_heart	rs9515176	13	110910842	A	G	-0.03636	0.005236	0.813047	11.4021	3.96e-12	253	FALSE	COL4A1	-109524
Coronary Heart Disease	coronary_heart	rs9515177	13	110912634	G	A	-0.036111	0.005282	0.816749	11.0759	8.4e-12	253	FALSE	COL4A1	-111316
Coronary Heart Disease	coronary_heart	rs11619113	13	110918660	C	G	-0.068052	0.006295	0.883845	26.4815	3.3e-27	253	FALSE	COL4A1	-117342
Coronary Heart Disease	coronary_heart	rs11616893	13	110918874	A	T	-0.068378	0.006149	0.876933	27.9627	1.09e-28	253	FALSE	COL4A1	-117556
Coronary Heart Disease	coronary_heart	rs12873154	13	110920852	A	G	-0.068696	0.00639	0.877177	26.1953	6.38e-27	253	FALSE	COL4A1	-119534
Coronary Heart Disease	coronary_heart	rs11619038	13	110923799	C	T	-0.068655	0.006154	0.876889	28.1395	7.25e-29	253	FALSE	COL4A1	-122481
Coronary Heart Disease	coronary_heart	rs9559759	13	110925809	C	T	-0.057346	0.005819	0.860785	22.1588	6.94e-23	253	FALSE	COL4A1	-124491
Coronary Heart Disease	coronary_heart	rs34987036	13	110928794	G	A	-0.059928	0.007772	0.92465	13.8813	1.31e-14	253	FALSE	COL4A1	-127476
Coronary Heart Disease	coronary_heart	rs11620140	13	110932511	G	C	-0.058208	0.007725	0.923378	13.292	5.11e-14	253	FALSE	COL4A1	-131193
Coronary Heart Disease	coronary_heart	rs4773141	13	110954353	C	G	-0.043671	0.004859	0.671811	18.5729	2.67e-19	253	FALSE	COL4A1	-153035
Coronary Heart Disease	coronary_heart	rs80280017	13	110954458	G	A	-0.064516	0.008795	0.940479	12.6385	2.3e-13	253	FALSE	COL4A1	-153140
Coronary Heart Disease	coronary_heart	rs78310134	13	110954922	T	A	-0.064607	0.008775	0.940349	12.7253	1.88e-13	253	FALSE	COL4A1	-153604
Coronary Heart Disease	coronary_heart	rs12875702	13	110955064	C	T	-0.037969	0.005431	0.817489	11.5485	2.83e-12	253	FALSE	COL4A1	-153746
Coronary Heart Disease	coronary_heart	rs12858728	13	110955722	C	T	-0.04529	0.006681	0.889448	10.9	1.26e-11	253	FALSE	COL4A1	-154404
Coronary Heart Disease	coronary_heart	rs12859913	13	110955985	C	T	-0.045686	0.006676	0.88907	11.0942	8.05e-12	253	FALSE	COL4A1	-154667
Coronary Heart Disease	coronary_heart	rs9521687	13	110957662	C	A	-0.040243	0.005345	0.819102	13.2742	5.32e-14	253	FALSE	COL4A1	-156344
Coronary Heart Disease	coronary_heart	rs12429386	13	110958890	A	G	-0.042191	0.006127	0.863797	11.2244	5.97e-12	253	FALSE	COL4A1	-157572
Coronary Heart Disease	coronary_heart	rs12427430	13	110958947	G	T	-0.047071	0.006712	0.889783	11.6154	2.42e-12	253	FALSE	COL4A1	-157629
Coronary Heart Disease	coronary_heart	rs12429420	13	110959131	A	G	-0.046806	0.00675	0.890783	11.3711	4.25e-12	253	FALSE	COL4A1	-157813
Coronary Heart Disease	coronary_heart	rs35466678	13	110959787	A	G	-0.040535	0.00623	0.868218	10.099	7.96e-11	253	FALSE	COL4A2	-1628
Coronary Heart Disease	coronary_heart	rs7327528	13	110960044	G	C	-0.064431	0.008914	0.939663	12.2924	5.1e-13	253	FALSE	COL4A2	-1885
Coronary Heart Disease	coronary_heart	rs76536922	13	110960164	C	T	-0.063032	0.008775	0.940354	12.1478	7.12e-13	253	FALSE	COL4A2	-2005
Coronary Heart Disease	coronary_heart	rs4773143	13	110960685	T	C	-0.037078	0.005125	0.580907	12.312	4.87e-13	253	FALSE	COL4A2	-2526
Coronary Heart Disease	coronary_heart	rs4773144	13	110960712	A	G	-0.03675	0.005078	0.579855	12.323	4.75e-13	253	FALSE	COL4A2	-2553
Coronary Heart Disease	coronary_heart	rs7986871	13	110960789	T	A	-0.036938	0.004873	0.580478	13.4439	3.6e-14	253	FALSE	COL4A2	-2630
Coronary Heart Disease	coronary_heart	rs7986000	13	110960824	G	A	-0.062594	0.008801	0.940863	11.9249	1.19e-12	253	FALSE	COL4A2	-2665
Coronary Heart Disease	coronary_heart	rs3809346	13	110960943	G	A	-0.036854	0.004557	0.580721	15.1906	6.45e-16	253	FALSE	COL4A2	-2784
Coronary Heart Disease	coronary_heart	rs6492259	13	110961184	G	T	-0.06066	0.009032	0.94154	10.7137	1.93e-11	253	FALSE	COL4A2	-3025
Coronary Heart Disease	coronary_heart	rs6492260	13	110961236	G	C	-0.060987	0.008905	0.942812	11.1104	7.76e-12	253	FALSE	COL4A2	-3077
Coronary Heart Disease	coronary_heart	rs2391824	13	110961282	G	A	-0.024621	0.004362	0.639686	7.76832	1.7e-08	253	FALSE	COL4A2	-3123
Coronary Heart Disease	coronary_heart	rs1360154	13	110961468	T	C	-0.024332	0.004385	0.66556	7.53158	2.94e-08	253	FALSE	COL4A2	-3309
Coronary Heart Disease	coronary_heart	rs58045791	13	110962079	A	C	-0.064445	0.009702	0.935523	10.4956	3.19e-11	253	FALSE	COL4A2	-3920
Coronary Heart Disease	coronary_heart	rs7334306	13	110962520	C	T	-0.051375	0.006307	0.863986	15.3998	3.98e-16	253	FALSE	COL4A2	-4361
Coronary Heart Disease	coronary_heart	rs4773154	13	110969785	T	C	-0.025045	0.004291	0.456223	8.26072	5.49e-09	253	FALSE	COL4A2	-11626
Coronary Heart Disease	coronary_heart	rs9521701	13	110991931	A	G	0.038347	0.006196	0.730523	9.20444	6.25e-10	253	FALSE	COL4A2	-33772
Coronary Heart Disease	coronary_heart	rs4771666	13	110999252	C	T	0.03622	0.005051	0.722438	12.1125	7.72e-13	253	FALSE	COL4A2	-41093
Coronary Heart Disease	coronary_heart	rs56194898	13	111012570	G	A	-0.05906	0.009982	0.95179	8.47208	3.37e-09	253	FALSE	COL4A2	-54411
Coronary Heart Disease	coronary_heart	rs9521715	13	111015333	G	T	0.0326	0.004693	0.745919	11.4122	3.87e-12	253	FALSE	COL4A2	-57174
Coronary Heart Disease	coronary_heart	rs928111	13	111016886	A	C	0.037456	0.005557	0.720137	10.7846	1.64e-11	253	FALSE	COL4A2	-58727
Coronary Heart Disease	coronary_heart	rs116886304	13	111017424	G	A	-0.134738	0.022296	0.989494	8.80829	1.55e-09	253	FALSE	COL4A2	-59265
Coronary Heart Disease	coronary_heart	rs78685416	13	111019697	T	C	-0.130324	0.022516	0.989626	8.13602	7.31e-09	253	FALSE	COL4A2	-61538
Coronary Heart Disease	coronary_heart	rs1888003	13	111019865	A	G	-0.037161	0.00521	0.282406	11.9892	1.03e-12	253	FALSE	COL4A2	-61706
Coronary Heart Disease	coronary_heart	rs117897775	13	111020174	A	C	-0.128465	0.022496	0.989688	7.93754	1.15e-08	253	FALSE	COL4A2	-62015
Coronary Heart Disease	coronary_heart	rs117453954	13	111020587	A	T	-0.130253	0.022523	0.989626	8.12359	7.52e-09	253	FALSE	COL4A2	-62428
Coronary Heart Disease	coronary_heart	rs9521724	13	111022143	T	C	-0.030923	0.004168	0.39365	12.9105	1.23e-13	253	FALSE	COL4A2	-63984
Coronary Heart Disease	coronary_heart	rs114811904	13	111022960	T	A	-0.130325	0.022528	0.989626	8.12843	7.44e-09	253	FALSE	COL4A2	-64801
Coronary Heart Disease	coronary_heart	rs9559782	13	111023101	C	T	0.038242	0.004352	0.683443	17.7918	1.62e-18	253	FALSE	COL4A2	-64942
Coronary Heart Disease	coronary_heart	rs189045886	13	111024104	G	T	-0.127298	0.022744	0.989563	7.65088	2.23e-08	253	FALSE	COL4A2	-65945
Coronary Heart Disease	coronary_heart	rs58098748	13	111024136	G	A	-0.056815	0.010021	0.95391	7.83258	1.47e-08	253	FALSE	COL4A2	-65977
Coronary Heart Disease	coronary_heart	rs4773173	13	111025118	A	G	-0.026028	0.004214	0.646896	9.17079	6.75e-10	253	FALSE	COL4A2	-66959
Coronary Heart Disease	coronary_heart	rs952359	13	111026734	G	A	-0.025475	0.004215	0.645247	8.80838	1.55e-09	253	FALSE	COL4A2	-68575
Coronary Heart Disease	coronary_heart	rs112746372	13	111028402	A	G	-0.130676	0.022547	0.989648	8.15565	6.99e-09	253	FALSE	COL4A2	-70243
Coronary Heart Disease	coronary_heart	rs750598	13	111028978	G	A	-0.026352	0.004213	0.647106	9.385	4.12e-10	253	FALSE	COL4A2	-70819
Coronary Heart Disease	coronary_heart	rs750597	13	111029256	T	A	0.039881	0.004383	0.692529	19.0119	9.73e-20	253	FALSE	COL4A2	-71097
Coronary Heart Disease	coronary_heart	rs11838637	13	111029923	G	A	-0.026567	0.004214	0.646941	9.5257	2.98e-10	253	FALSE	COL4A2	-71764
Coronary Heart Disease	coronary_heart	rs9521730	13	111031180	G	A	-0.024516	0.00423	0.652403	8.15714	6.96e-09	253	FALSE	COL4A2	-73021
Coronary Heart Disease	coronary_heart	rs116994512	13	111031556	G	A	-0.139423	0.023572	0.990045	8.46643	3.42e-09	253	FALSE	COL4A2	-73397
Coronary Heart Disease	coronary_heart	rs9521731	13	111032699	G	C	0.047287	0.004303	0.667354	27.3277	4.7e-28	253	FALSE	COL4A2	-74540
Coronary Heart Disease	coronary_heart	rs9555695	13	111033125	C	T	-0.029956	0.005218	0.6324	8.01553	9.65e-09	253	FALSE	COL4A2	-74966
Coronary Heart Disease	coronary_heart	rs9515199	13	111033704	C	T	0.029699	0.004104	0.405193	12.3215	4.77e-13	253	FALSE	COL4A2	-75545
Coronary Heart Disease	coronary_heart	rs9521732	13	111033821	C	A	-0.030644	0.004102	0.596243	13.0794	8.33e-14	253	FALSE	COL4A2	-75662
Coronary Heart Disease	coronary_heart	rs9521733	13	111034542	T	C	-0.028938	0.0042	0.601415	11.2396	5.76e-12	253	FALSE	COL4A2	-76383
Coronary Heart Disease	coronary_heart	rs9515200	13	111036022	G	C	-0.030664	0.005094	0.631	8.74381	1.8e-09	253	FALSE	COL4A2	-77863
Coronary Heart Disease	coronary_heart	rs9521734	13	111037289	A	T	-0.030641	0.004124	0.601293	12.9477	1.13e-13	253	FALSE	COL4A2	-79130
Coronary Heart Disease	coronary_heart	rs9521735	13	111037328	G	C	-0.031424	0.004114	0.596594	13.6408	2.29e-14	253	FALSE	COL4A2	-79169
Coronary Heart Disease	coronary_heart	rs61963197	13	111038395	G	A	-0.031052	0.005328	0.6363	8.23907	5.77e-09	253	FALSE	COL4A2	-80236
Coronary Heart Disease	coronary_heart	rs9521739	13	111038803	A	G	-0.031998	0.004162	0.620109	13.8029	1.57e-14	253	FALSE	COL4A2	-80644
Coronary Heart Disease	coronary_heart	rs4771674	13	111039070	A	G	0.030608	0.004126	0.402484	12.9049	1.24e-13	253	FALSE	COL4A2	-80911
Coronary Heart Disease	coronary_heart	rs9588151	13	111039357	C	T	-0.030166	0.004269	0.654521	11.7817	1.65e-12	253	FALSE	COL4A2	-81198
Coronary Heart Disease	coronary_heart	rs1999013	13	111039949	G	A	0.029253	0.004135	0.410987	11.8052	1.57e-12	253	FALSE	COL4A2	-81790
Coronary Heart Disease	coronary_heart	rs11838776	13	111040681	G	A	-0.04276	0.00753	0.734819	7.85547	1.39e-08	253	FALSE	COL4A2	-82522
Coronary Heart Disease	coronary_heart	rs77851462	13	111044799	C	G	-0.045139	0.008237	0.930748	7.36074	4.36e-08	253	FALSE	COL4A2	-86640
Coronary Heart Disease	coronary_heart	rs9515203	13	111049623	T	C	0.06314	0.004676	0.740542	40.7849	1.64e-41	253	TRUE	COL4A2	-91464
Coronary Heart Disease	coronary_heart	rs71440059	13	111060920	G	A	-0.049702	0.007891	0.926432	9.50881	3.1e-10	253	FALSE	COL4A2	-102761
Coronary Heart Disease	coronary_heart	rs35166119	13	111065472	C	A	-0.080539	0.009899	0.955886	15.366	4.3e-16	253	FALSE	COL4A2	-107313
Coronary Heart Disease	coronary_heart	rs12866564	13	111065775	A	G	-0.078288	0.012653	0.951729	9.19988	6.31e-10	253	FALSE	COL4A2	-107616
Coronary Heart Disease	coronary_heart	rs12868152	13	111065981	T	A	-0.06193	0.009894	0.927487	9.39978	3.98e-10	253	FALSE	COL4A2	-107822
Coronary Heart Disease	coronary_heart	rs12868452	13	111066176	T	A	-0.078074	0.013248	0.952232	8.40986	3.89e-09	253	FALSE	COL4A2	-108017
Coronary Heart Disease	coronary_heart	rs12867664	13	111066208	G	A	-0.080142	0.010714	0.956762	13.1104	7.76e-14	253	FALSE	COL4A2	-108049
Coronary Heart Disease	coronary_heart	rs35370478	13	111066936	G	A	-0.071993	0.010824	0.962377	10.5214	3.01e-11	253	FALSE	COL4A2	-108777
Coronary Heart Disease	coronary_heart	rs61963238	13	111091297	G	A	-0.046547	0.007708	0.924729	8.79553	1.6e-09	253	FALSE	COL4A2	-133138
Coronary Heart Disease	coronary_heart	rs61963239	13	111092960	T	C	-0.045648	0.007697	0.924218	8.50728	3.11e-09	253	FALSE	COL4A2	-134801
Coronary Heart Disease	coronary_heart	rs77304337	13	111093708	G	A	-0.045569	0.007826	0.927039	8.22514	5.95e-09	253	FALSE	COL4A2	-135549
Coronary Heart Disease	coronary_heart	rs7323582	13	111094626	T	C	-0.045721	0.007679	0.924222	8.56934	2.7e-09	253	FALSE	COL4A2	-136467
Coronary Heart Disease	coronary_heart	rs4103	13	111098226	C	T	-0.024191	0.004039	0.477384	8.66399	2.17e-09	253	FALSE	COL4A2	-140067
Coronary Heart Disease	coronary_heart	rs9670663	13	111098876	C	A	-0.052056	0.007897	0.928845	10.3472	4.5e-11	253	FALSE	COL4A2	-140717
Coronary Heart Disease	coronary_heart	rs59905747	13	111099045	C	G	-0.046477	0.007655	0.923419	8.88388	1.31e-09	253	FALSE	COL4A2	-140886
Coronary Heart Disease	coronary_heart	rs35926204	13	111102413	T	C	-0.038723	0.006897	0.904961	7.69436	2.02e-08	253	FALSE	COL4A2	-144254
Coronary Heart Disease	coronary_heart	rs9555700	13	111102495	A	C	-0.033748	0.004865	0.773241	11.3818	4.15e-12	253	FALSE	COL4A2	-144336
Coronary Heart Disease	coronary_heart	rs61963246	13	111103163	C	T	0.033531	0.005479	0.824487	9.01549	9.65e-10	253	FALSE	COL4A2	-145004
Coronary Heart Disease	coronary_heart	rs4548728	13	111104164	A	G	-0.02499	0.004146	0.390627	8.76484	1.72e-09	253	FALSE	COL4A2	-146005
Coronary Heart Disease	coronary_heart	rs4351919	13	111104386	C	T	-0.022656	0.004061	0.487557	7.60694	2.47e-08	253	FALSE	COL4A2	-146227
Coronary Heart Disease	coronary_heart	rs61963247	13	111104561	C	A	0.034974	0.005394	0.824919	10.033	9.27e-11	253	FALSE	COL4A2	-146402
Coronary Heart Disease	coronary_heart	rs112025727	13	111104635	G	A	0.03466	0.005355	0.822662	9.99991	1e-10	253	FALSE	COL4A2	-146476
Coronary Heart Disease	coronary_heart	rs7994089	13	111105029	C	T	-0.024572	0.004162	0.383557	8.43731	3.65e-09	253	FALSE	COL4A2	-146870
Coronary Heart Disease	coronary_heart	rs56089941	13	111106924	C	T	0.033718	0.005375	0.823644	9.43741	3.65e-10	253	FALSE	COL4A2	-148765
Coronary Heart Disease	coronary_heart	rs56171126	13	111107399	A	G	0.033653	0.005341	0.822399	9.51523	3.05e-10	253	FALSE	COL4A2	-149240
Coronary Heart Disease	coronary_heart	rs9515214	13	111107640	G	A	0.027659	0.004706	0.752922	8.36862	4.28e-09	253	FALSE	COL4A2	-149481
Coronary Heart Disease	coronary_heart	rs7333991	13	111108436	T	C	-0.047454	0.004955	0.787422	20.971	1.07e-21	253	FALSE	COL4A2	-150277
Coronary Heart Disease	coronary_heart	rs56074009	13	111110297	A	G	0.034178	0.005317	0.821875	9.87517	1.33e-10	253	FALSE	COL4A2	-152138
Coronary Heart Disease	coronary_heart	rs56003851	13	111114176	C	A	0.030119	0.005455	0.803837	7.46356	3.44e-08	253	FALSE	COL4A2	-156017
Coronary Heart Disease	coronary_heart	rs41275110	13	111114554	G	A	0.033277	0.005328	0.823456	9.36048	4.36e-10	253	FALSE	COL4A2	-156395
Coronary Heart Disease	coronary_heart	rs3803238	13	111117568	A	G	0.025848	0.004685	0.456556	7.45342	3.52e-08	253	FALSE	COL4A2	-159409
Coronary Heart Disease	coronary_heart	rs3803237	13	111117668	G	A	0.03156	0.005293	0.821022	8.59266	2.55e-09	253	FALSE	COL4A2	-159509
Coronary Heart Disease	coronary_heart	rs7995370	13	111118948	C	T	-0.04862	0.005351	0.829213	18.9603	1.1e-19	253	FALSE	COL4A2	-160789
Coronary Heart Disease	coronary_heart	rs35010366	13	111120030	C	T	-0.049067	0.005368	0.829443	19.1804	6.6e-20	253	FALSE	COL4A2	-161871
Coronary Heart Disease	coronary_heart	rs9588176	13	111120355	A	G	0.030633	0.00528	0.816994	8.17126	6.74e-09	253	FALSE	COL4A2	-162196
Coronary Heart Disease	coronary_heart	rs9521794	13	111121199	G	A	0.023355	0.004126	0.444348	7.81175	1.54e-08	253	FALSE	COL4A2	-163040
Coronary Heart Disease	coronary_heart	rs9559814	13	111121483	A	G	0.023472	0.004128	0.440642	7.87331	1.34e-08	253	FALSE	COL4A2	-163324
Coronary Heart Disease	coronary_heart	rs9515229	13	111121717	A	G	0.023658	0.004132	0.440623	7.97511	1.06e-08	253	FALSE	COL4A2	-163558
Coronary Heart Disease	coronary_heart	rs9515231	13	111122046	A	G	0.023954	0.00414	0.440788	8.13188	7.38e-09	253	FALSE	COL4A2	-163887
Coronary Heart Disease	coronary_heart	rs2873372	13	113613383	T	C	-0.027106	0.004456	0.69861	8.91514	1.22e-09	254	FALSE	MCF2L	-64691
Coronary Heart Disease	coronary_heart	rs2873371	13	113616242	C	T	-0.027643	0.004476	0.704287	9.1696	6.77e-10	254	FALSE	MCF2L	-67550
Coronary Heart Disease	coronary_heart	rs36132420	13	113616480	T	C	0.027585	0.004526	0.356827	8.94683	1.13e-09	254	FALSE	MCF2L	-67788
Coronary Heart Disease	coronary_heart	rs36164841	13	113616579	A	G	0.031232	0.005003	0.346712	9.35167	4.45e-10	254	FALSE	MCF2L	-67887
Coronary Heart Disease	coronary_heart	rs36172983	13	113616582	T	C	0.031054	0.005003	0.34641	9.2543	5.57e-10	254	FALSE	MCF2L	-67890
Coronary Heart Disease	coronary_heart	rs36144023	13	113616592	T	C	0.030923	0.005001	0.34632	9.19046	6.45e-10	254	FALSE	MCF2L	-67900
Coronary Heart Disease	coronary_heart	rs36145949	13	113616608	T	C	0.028012	0.004523	0.352648	9.2175	6.06e-10	254	FALSE	MCF2L	-67916
Coronary Heart Disease	coronary_heart	rs35371379	13	113616715	T	C	0.028773	0.004321	0.350706	10.5441	2.86e-11	254	FALSE	MCF2L	-68023
Coronary Heart Disease	coronary_heart	rs35992827	13	113616752	G	A	0.029232	0.004323	0.352369	10.8501	1.41e-11	254	FALSE	MCF2L	-68060
Coronary Heart Disease	coronary_heart	rs2993343	13	113616844	C	G	0.02891	0.004327	0.350897	10.6119	2.44e-11	254	FALSE	MCF2L	-68152
Coronary Heart Disease	coronary_heart	rs3011475	13	113616866	T	C	0.028509	0.00433	0.349065	10.3259	4.72e-11	254	FALSE	MCF2L	-68174
Coronary Heart Disease	coronary_heart	rs2993344	13	113617022	C	T	0.028587	0.004323	0.350352	10.4083	3.91e-11	254	FALSE	MCF2L	-68330
Coronary Heart Disease	coronary_heart	rs2993345	13	113617086	C	T	0.028673	0.004324	0.350076	10.4607	3.46e-11	254	FALSE	MCF2L	-68394
Coronary Heart Disease	coronary_heart	rs35299896	13	113617229	G	T	0.028927	0.004321	0.351266	10.6482	2.25e-11	254	FALSE	MCF2L	-68537
Coronary Heart Disease	coronary_heart	rs35872678	13	113617231	A	T	0.028873	0.004322	0.351516	10.6097	2.46e-11	254	FALSE	MCF2L	-68539
Coronary Heart Disease	coronary_heart	rs34890317	13	113617245	G	C	0.028705	0.004323	0.351263	10.4867	3.26e-11	254	FALSE	MCF2L	-68553
Coronary Heart Disease	coronary_heart	rs35086993	13	113617305	G	A	0.02876	0.004322	0.350781	10.5317	2.94e-11	254	FALSE	MCF2L	-68613
Coronary Heart Disease	coronary_heart	rs34144481	13	113617322	T	G	0.028716	0.004322	0.350763	10.5018	3.15e-11	254	FALSE	MCF2L	-68630
Coronary Heart Disease	coronary_heart	rs35988856	13	113617427	T	C	0.028712	0.004322	0.350763	10.5002	3.16e-11	254	FALSE	MCF2L	-68735
Coronary Heart Disease	coronary_heart	rs34556022	13	113617437	G	A	0.028651	0.004321	0.350826	10.4587	3.48e-11	254	FALSE	MCF2L	-68745
Coronary Heart Disease	coronary_heart	rs72661939	13	113617498	C	T	0.027948	0.004534	0.359034	9.13581	7.31e-10	254	FALSE	MCF2L	-68806
Coronary Heart Disease	coronary_heart	rs66893681	13	113617499	A	G	0.027958	0.004534	0.358971	9.14065	7.23e-10	254	FALSE	MCF2L	-68807
Coronary Heart Disease	coronary_heart	rs4907567	13	113617533	C	T	0.028548	0.004321	0.350764	10.3926	4.05e-11	254	FALSE	MCF2L	-68841
Coronary Heart Disease	coronary_heart	rs4907568	13	113617574	T	A	0.028525	0.00432	0.350764	10.378	4.19e-11	254	FALSE	MCF2L	-68882
Coronary Heart Disease	coronary_heart	rs4907570	13	113617651	T	C	0.02885	0.004322	0.351015	10.594	2.55e-11	254	FALSE	MCF2L	-68959
Coronary Heart Disease	coronary_heart	rs3011474	13	113617865	T	C	0.028474	0.004321	0.350491	10.3407	4.56e-11	254	FALSE	MCF2L	-69173
Coronary Heart Disease	coronary_heart	rs3011473	13	113618096	A	G	0.028599	0.004322	0.350054	10.4223	3.78e-11	254	FALSE	MCF2L	-69404
Coronary Heart Disease	coronary_heart	rs4907477	13	113618484	A	G	-0.027982	0.004753	0.68877	8.3941	4.04e-09	254	FALSE	MCF2L	-69792
Coronary Heart Disease	coronary_heart	rs4907478	13	113618487	A	G	-0.027913	0.004762	0.689716	8.32631	4.72e-09	254	FALSE	MCF2L	-69795
Coronary Heart Disease	coronary_heart	rs7983602	13	113620482	A	G	-0.02777	0.004467	0.702212	9.27979	5.25e-10	254	FALSE	MCF2L	-71790
Coronary Heart Disease	coronary_heart	rs9604007	13	113623255	G	C	0.027802	0.004253	0.416371	10.1864	6.51e-11	254	FALSE	MCF2L	-74563
Coronary Heart Disease	coronary_heart	rs55804996	13	113625367	A	G	-0.030579	0.004579	0.73072	10.6002	2.51e-11	254	FALSE	MCF2L	-76675
Coronary Heart Disease	coronary_heart	rs9549616	13	113627762	T	G	-0.030548	0.004571	0.73035	10.6168	2.42e-11	254	FALSE	MCF2L	-79070
Coronary Heart Disease	coronary_heart	rs9549617	13	113628070	C	A	-0.03042	0.004587	0.732743	10.4639	3.44e-11	254	FALSE	MCF2L	-79378
Coronary Heart Disease	coronary_heart	rs9549618	13	113628648	G	A	-0.03071	0.004583	0.731565	10.669	2.14e-11	254	FALSE	MCF2L	-79956
Coronary Heart Disease	coronary_heart	rs1317506	13	113631143	T	C	0.029286	0.004393	0.316306	10.5646	2.73e-11	254	FALSE	MCF2L	-82451
Coronary Heart Disease	coronary_heart	rs1317507	13	113631780	A	C	0.030497	0.004664	0.27279	10.1912	6.44e-11	254	FALSE	MCF2L	-83088
Coronary Heart Disease	coronary_heart	rs3742241	13	113632277	A	G	-0.030578	0.004573	0.730625	10.6279	2.36e-11	254	FALSE	MCF2L	-83585
Coronary Heart Disease	coronary_heart	rs9549619	13	113632620	C	G	-0.030355	0.004567	0.729915	10.507	3.11e-11	254	FALSE	MCF2L	-83928
Coronary Heart Disease	coronary_heart	rs9549620	13	113633421	T	A	-0.03018	0.004565	0.729554	10.4039	3.95e-11	254	FALSE	MCF2L	-84729
Coronary Heart Disease	coronary_heart	rs9549621	13	113633579	G	A	-0.030379	0.004566	0.729805	10.5287	2.96e-11	254	FALSE	MCF2L	-84887
Coronary Heart Disease	coronary_heart	rs6577024	13	113634091	G	C	-0.030084	0.004564	0.729564	10.3451	4.52e-11	254	FALSE	MCF2L	-85399
Coronary Heart Disease	coronary_heart	rs7139939	13	113634409	G	A	-0.030132	0.004567	0.729796	10.365	4.32e-11	254	FALSE	MCF2L	-85717
Coronary Heart Disease	coronary_heart	rs3011548	13	113635131	G	A	0.028829	0.00437	0.326823	10.3644	4.32e-11	254	FALSE	MCF2L	-86439
Coronary Heart Disease	coronary_heart	rs3011547	13	113635963	C	T	0.028998	0.004567	0.326409	9.65194	2.23e-10	254	FALSE	MCF2L	-87271
Coronary Heart Disease	coronary_heart	rs9549328	13	113636156	C	T	-0.032496	0.004731	0.754794	11.1713	6.74e-12	254	TRUE	MCF2L	-87464
Coronary Heart Disease	coronary_heart	rs12428058	13	113636504	G	A	-0.028944	0.004542	0.725258	9.71833	1.91e-10	254	FALSE	MCF2L	-87812
Coronary Heart Disease	coronary_heart	rs3011545	13	113637010	T	G	0.028251	0.004375	0.324243	9.95859	1.1e-10	254	FALSE	MCF2L	-88318
Coronary Heart Disease	coronary_heart	rs9577407	13	113639671	G	A	-0.028342	0.004517	0.718295	9.441	3.62e-10	254	FALSE	MCF2L	-90979
Coronary Heart Disease	coronary_heart	rs9549623	13	113640293	G	A	-0.029006	0.004539	0.72336	9.76653	1.71e-10	254	FALSE	MCF2L	-91601
Coronary Heart Disease	coronary_heart	rs4907572	13	113647321	G	A	-0.029259	0.004584	0.726241	9.74444	1.8e-10	254	FALSE	MCF2L	-98629
Coronary Heart Disease	coronary_heart	rs9549330	13	113648404	G	T	-0.029786	0.004578	0.723506	10.0976	7.99e-11	254	FALSE	MCF2L	-99712
Coronary Heart Disease	coronary_heart	rs4907573	13	113648742	C	G	-0.029278	0.00459	0.726184	9.73476	1.84e-10	254	FALSE	MCF2L	-100050
Coronary Heart Disease	coronary_heart	rs7993665	13	113651132	T	C	-0.029544	0.004596	0.726434	9.87536	1.33e-10	254	FALSE	MCF2L	-102440
Coronary Heart Disease	coronary_heart	rs7988967	13	113651160	A	G	-0.028577	0.004666	0.726124	9.02689	9.4e-10	254	FALSE	MCF2L	-102468
Coronary Heart Disease	coronary_heart	rs2993291	13	113653846	A	G	0.025561	0.004688	0.263273	7.29465	5.07e-08	254	FALSE	MCF2L	-105154
Coronary Heart Disease	coronary_heart	rs3742239	13	113655636	A	G	-0.026456	0.004625	0.72822	7.96078	1.09e-08	254	FALSE	MCF2L	-106944
Coronary Heart Disease	coronary_heart	rs55735944	13	113656742	C	T	-0.026012	0.004588	0.719911	7.83434	1.46e-08	254	FALSE	MCF2L	-108050
Coronary Heart Disease	coronary_heart	rs9549630	13	113658732	T	C	-0.027223	0.004628	0.72612	8.38018	4.17e-09	254	FALSE	MCF2L	-110040
Coronary Heart Disease	coronary_heart	rs4907479	13	113659108	G	A	-0.027234	0.004732	0.727946	8.05084	8.9e-09	254	FALSE	MCF2L	-110416
Coronary Heart Disease	coronary_heart	rs12019546	13	113659706	G	A	-0.027309	0.004644	0.72726	8.37726	4.2e-09	254	FALSE	MCF2L	-111014
Coronary Heart Disease	coronary_heart	rs1973677	14	69516038	C	T	-0.022949	0.004196	0.616894	7.33543	4.62e-08	255	TRUE	DCAF5	1560
Coronary Heart Disease	coronary_heart	rs8013825	14	70657952	A	C	-0.023151	0.004072	0.497872	7.87288	1.34e-08	256	FALSE	SLC8A3	2165
Coronary Heart Disease	coronary_heart	rs8018340	14	70658044	G	C	-0.022905	0.00407	0.487012	7.72924	1.87e-08	256	FALSE	SLC8A3	2257
Coronary Heart Disease	coronary_heart	rs1115250	14	70667258	C	T	-0.022853	0.004061	0.498733	7.72661	1.88e-08	256	FALSE	SLC8A3	11471
Coronary Heart Disease	coronary_heart	rs12886671	14	70669272	T	C	-0.023243	0.004059	0.498256	7.97747	1.05e-08	256	FALSE	SLC8A3	13485
Coronary Heart Disease	coronary_heart	rs17765643	14	70672795	G	A	-0.022942	0.004054	0.498215	7.80779	1.56e-08	256	FALSE	SLC8A3	17008
Coronary Heart Disease	coronary_heart	rs8017936	14	70679626	C	A	-0.023131	0.004081	0.516682	7.82928	1.48e-08	256	FALSE	SLC8A3	23839
Coronary Heart Disease	coronary_heart	rs34199159	14	70695997	G	A	-0.022695	0.00408	0.520798	7.56394	2.73e-08	256	FALSE	SLC8A3	40210
Coronary Heart Disease	coronary_heart	rs2225195	14	70707235	C	G	-0.022608	0.004086	0.521857	7.49281	3.22e-08	256	FALSE	SLC8A3	51448
Coronary Heart Disease	coronary_heart	rs7142965	14	70710825	C	T	-0.022324	0.004092	0.522403	7.30294	4.98e-08	256	FALSE	SLC8A3	55038
Coronary Heart Disease	coronary_heart	rs12879801	14	70770582	A	G	-0.023794	0.004052	0.523032	8.35503	4.42e-09	256	FALSE	COX16	21216
Coronary Heart Disease	coronary_heart	rs8005362	14	70770867	A	G	-0.023567	0.004049	0.517666	8.21863	6.04e-09	256	FALSE	COX16	20931
Coronary Heart Disease	coronary_heart	rs8015046	14	70775792	T	C	-0.023882	0.004045	0.523091	8.43834	3.64e-09	256	FALSE	COX16	16006
Coronary Heart Disease	coronary_heart	rs8021180	14	70783943	A	G	-0.023963	0.004041	0.523465	8.50691	3.11e-09	256	TRUE	COX16	7855
Coronary Heart Disease	coronary_heart	rs12433355	14	70819717	T	C	-0.02217	0.004044	0.495855	7.36775	4.29e-08	256	FALSE	COX16	-27919
Coronary Heart Disease	coronary_heart	rs1044527	14	70833819	C	G	-0.023837	0.004033	0.522873	8.45482	3.51e-09	256	FALSE	SYNJ2BP	4329
Coronary Heart Disease	coronary_heart	rs11158871	14	71091142	C	T	0.025474	0.004472	0.706173	7.90038	1.26e-08	257	TRUE	TTC9	17362
Coronary Heart Disease	coronary_heart	rs58775580	14	71095628	C	T	0.025068	0.004504	0.708106	7.57233	2.68e-08	257	FALSE	TTC9	12876
Coronary Heart Disease	coronary_heart	rs9646133	14	71096344	G	T	0.024818	0.004491	0.708386	7.47343	3.36e-08	257	FALSE	TTC9	12160
Coronary Heart Disease	coronary_heart	rs175068	14	75496699	A	G	0.031767	0.005288	0.5526	8.71324	1.94e-09	258	FALSE	MLH3	-16232
Coronary Heart Disease	coronary_heart	rs10141345	14	75507085	G	A	-0.031127	0.004906	0.5184	9.63683	2.31e-10	258	FALSE	MLH3	-26618
Coronary Heart Disease	coronary_heart	rs10143132	14	75525850	G	A	-0.031458	0.004908	0.5182	9.82224	1.51e-10	258	TRUE	ACYP1	-5926
Coronary Heart Disease	coronary_heart	rs10149491	14	75527804	C	A	-0.031021	0.004908	0.5149	9.57163	2.68e-10	258	FALSE	ACYP1	-7880
Coronary Heart Disease	coronary_heart	rs4903278	14	75535019	C	A	-0.028467	0.004907	0.5084	8.16991	6.76e-09	258	FALSE	ACYP1	-15095
Coronary Heart Disease	coronary_heart	rs12886768	14	75556425	C	T	-0.030401	0.004977	0.5241	8.98333	1.04e-09	258	FALSE	NEK9	-7603
Coronary Heart Disease	coronary_heart	rs175483	14	75556426	G	A	0.028174	0.004972	0.5094	7.82667	1.49e-08	258	FALSE	NEK9	-7604
Coronary Heart Disease	coronary_heart	rs10148504	14	75562900	C	T	-0.030638	0.004899	0.5174	9.38357	4.13e-10	258	FALSE	NEK9	-14078
Coronary Heart Disease	coronary_heart	rs1180603	14	75566915	C	T	0.030971	0.004916	0.5493	9.51122	3.08e-10	258	FALSE	NEK9	-18093
Coronary Heart Disease	coronary_heart	rs2160075	14	75594459	A	T	-0.030652	0.005333	0.5316	8.03257	9.28e-09	258	FALSE	NEK9	412
Coronary Heart Disease	coronary_heart	rs12588099	14	75594462	A	T	-0.030562	0.004981	0.5206	9.05891	8.73e-10	258	FALSE	NEK9	415
Coronary Heart Disease	coronary_heart	rs2359613	14	75629782	T	A	0.033944	0.005423	0.566	9.39918	3.99e-10	258	FALSE	TMED10	-31609
Coronary Heart Disease	coronary_heart	rs4468539	14	75658433	C	G	0.027207	0.004982	0.4885	7.31519	4.84e-08	258	FALSE	TMED10	15099
Coronary Heart Disease	coronary_heart	rs34518442	14	100103051	G	A	0.05831	0.007518	0.909022	14.0382	9.16e-15	259	FALSE	HHIPL1	8396
Coronary Heart Disease	coronary_heart	rs17098912	14	100104329	G	A	-0.035236	0.005145	0.795969	11.1098	7.77e-12	259	FALSE	HHIPL1	7118
Coronary Heart Disease	coronary_heart	rs8010785	14	100108117	C	T	0.024273	0.004172	0.494415	8.21548	6.09e-09	259	FALSE	HHIPL1	3330
Coronary Heart Disease	coronary_heart	rs2180378	14	100109629	A	G	-0.027146	0.004568	0.279039	8.53917	2.89e-09	259	FALSE	HHIPL1	1818
Coronary Heart Disease	coronary_heart	rs10149871	14	100111955	C	T	-0.042171	0.004136	0.568186	23.6569	2.2e-24	259	FALSE	HHIPL1	-508
Coronary Heart Disease	coronary_heart	rs12431602	14	100112819	C	T	-0.042854	0.004122	0.568002	24.5578	2.77e-25	259	FALSE	HHIPL1	-1372
Coronary Heart Disease	coronary_heart	rs12586837	14	100113207	A	G	0.071655	0.009616	0.8323	13.0156	9.65e-14	259	FALSE	HHIPL1	-1760
Coronary Heart Disease	coronary_heart	rs7146731	14	100113288	C	T	-0.043081	0.004121	0.568637	24.8238	1.5e-25	259	FALSE	HHIPL1	-1841
Coronary Heart Disease	coronary_heart	rs10139462	14	100115527	C	T	-0.043386	0.004117	0.570067	25.2146	6.1e-26	259	FALSE	HHIPL1	-4080
Coronary Heart Disease	coronary_heart	rs4905878	14	100115608	C	T	-0.043403	0.004115	0.570039	25.2456	5.68e-26	259	FALSE	HHIPL1	-4161
Coronary Heart Disease	coronary_heart	rs28391527	14	100116252	G	A	-0.043554	0.004116	0.570091	25.4107	3.88e-26	259	FALSE	HHIPL1	-4805
Coronary Heart Disease	coronary_heart	rs4990377	14	100116586	C	T	-0.043464	0.004115	0.570092	25.3156	4.84e-26	259	FALSE	HHIPL1	-5139
Coronary Heart Disease	coronary_heart	rs2400762	14	100116842	A	G	-0.044206	0.004129	0.578678	25.9952	1.01e-26	259	FALSE	HHIPL1	-5395
Coronary Heart Disease	coronary_heart	rs10145905	14	100117639	A	G	-0.043816	0.004148	0.57053	25.3271	4.71e-26	259	FALSE	HHIPL1	-6192
Coronary Heart Disease	coronary_heart	rs7140490	14	100119440	C	T	-0.045482	0.004188	0.385506	26.7195	1.91e-27	259	FALSE	HHIPL1	-7993
Coronary Heart Disease	coronary_heart	rs7342498	14	100121772	C	A	0.046519	0.004193	0.622166	27.838	1.45e-28	259	FALSE	HHIPL1	-10325
Coronary Heart Disease	coronary_heart	rs12897285	14	100124055	T	C	0.067996	0.006666	0.83	23.6742	2.12e-24	259	FALSE	HHIPL1	-12608
Coronary Heart Disease	coronary_heart	rs7145262	14	100125721	C	T	-0.043367	0.004099	0.569677	25.4009	3.97e-26	259	FALSE	HHIPL1	-14274
Coronary Heart Disease	coronary_heart	rs4624107	14	100127440	G	C	-0.042632	0.004089	0.575163	24.6918	2.03e-25	259	FALSE	HHIPL1	-15993
Coronary Heart Disease	coronary_heart	rs34668196	14	100130946	C	G	-0.042192	0.004081	0.574813	24.2991	5.02e-25	259	FALSE	HHIPL1	-19499
Coronary Heart Disease	coronary_heart	rs12432679	14	100131282	G	A	-0.041768	0.004982	0.5781	16.2645	5.44e-17	259	FALSE	HHIPL1	-19835
Coronary Heart Disease	coronary_heart	rs17562391	14	100133250	C	T	-0.042124	0.004077	0.576165	24.263	5.46e-25	259	FALSE	HHIPL1	-21803
Coronary Heart Disease	coronary_heart	rs2895811	14	100133942	T	C	-0.041756	0.004073	0.575073	23.9059	1.24e-24	259	FALSE	HHIPL1	-22495
Coronary Heart Disease	coronary_heart	rs11626111	14	100134092	A	G	0.031484	0.005439	0.626768	8.13809	7.28e-09	259	FALSE	HHIPL1	-22645
Coronary Heart Disease	coronary_heart	rs12436072	14	100135306	G	A	-0.042147	0.004078	0.574254	24.2863	5.17e-25	259	FALSE	HHIPL1	-23859
Coronary Heart Disease	coronary_heart	rs9324011	14	100136575	A	C	-0.044823	0.004201	0.372437	25.8175	1.52e-26	259	FALSE	HHIPL1	-25128
Coronary Heart Disease	coronary_heart	rs11160538	14	100140370	C	T	0.040249	0.004104	0.440457	21.9545	1.11e-22	259	FALSE	HHIPL1	-28923
Coronary Heart Disease	coronary_heart	rs7158073	14	100141689	T	C	0.043247	0.004189	0.434696	24.2305	5.88e-25	259	FALSE	HHIPL1	-30242
Coronary Heart Disease	coronary_heart	rs10139550	14	100145710	C	G	-0.043357	0.004098	0.56945	25.4052	3.93e-26	259	FALSE	HHIPL1	-34263
Coronary Heart Disease	coronary_heart	rs8019753	14	100148898	T	C	-0.034562	0.004236	0.379371	15.4512	3.54e-16	259	FALSE	CYP46A1	1743
Coronary Heart Disease	coronary_heart	rs8003602	14	100148961	T	C	-0.053438	0.004655	0.266821	29.7458	1.8e-30	259	TRUE	CYP46A1	1680
Coronary Heart Disease	coronary_heart	rs3783320	14	100149458	A	G	-0.052644	0.00478	0.24897	27.4487	3.56e-28	259	FALSE	CYP46A1	1183
Coronary Heart Disease	coronary_heart	rs7157609	14	100150445	G	A	-0.038251	0.005332	0.6755	12.119	7.6e-13	259	FALSE	CYP46A1	196
Coronary Heart Disease	coronary_heart	rs61984440	14	100150975	T	C	-0.038597	0.004368	0.68137	17.9806	1.05e-18	259	FALSE	CYP46A1	-334
Coronary Heart Disease	coronary_heart	rs7148504	14	100168298	G	T	-0.035428	0.004233	0.356706	16.2174	6.06e-17	259	FALSE	CYP46A1	-17657
Coronary Heart Disease	coronary_heart	rs10145696	14	100177506	C	G	-0.02238	0.004063	0.536846	7.42882	3.73e-08	259	FALSE	CYP46A1	-26865
Coronary Heart Disease	coronary_heart	rs7151522	14	100184589	A	G	-0.032349	0.0047	0.252866	11.2148	6.1e-12	259	FALSE	CYP46A1	-33948
Coronary Heart Disease	coronary_heart	rs7151887	14	100184783	A	G	-0.031606	0.004717	0.252991	10.6687	2.14e-11	259	FALSE	CYP46A1	-34142
Coronary Heart Disease	coronary_heart	rs34640436	14	100189109	G	A	0.060243	0.006419	0.881766	20.1772	6.65e-21	259	FALSE	CYP46A1	-38468
Coronary Heart Disease	coronary_heart	rs6575752	14	100349402	T	C	-0.037953	0.005603	0.846244	10.8842	1.31e-11	259	FALSE	EML1	-145372
Coronary Heart Disease	coronary_heart	rs12434231	14	100349781	T	C	-0.038237	0.005907	0.847416	10.0031	9.93e-11	259	FALSE	EML1	-145751
Coronary Heart Disease	coronary_heart	rs3783324	14	100350017	T	C	-0.032353	0.005199	0.820765	9.29795	5.04e-10	259	FALSE	EML1	-145987
Coronary Heart Disease	coronary_heart	rs746698	14	100352375	C	T	-0.031607	0.005228	0.823429	8.81681	1.52e-09	259	FALSE	EML1	-148345
Coronary Heart Disease	coronary_heart	rs61986017	14	100355288	C	T	-0.031517	0.005228	0.823575	8.76761	1.71e-09	259	FALSE	EML1	-151258
Coronary Heart Disease	coronary_heart	rs3783325	14	100355597	G	A	-0.031727	0.005239	0.823388	8.84312	1.44e-09	259	FALSE	EML1	-151567
Coronary Heart Disease	coronary_heart	rs2057397	14	100358866	G	A	-0.031624	0.00523	0.823388	8.81713	1.52e-09	259	FALSE	EML1	-154836
Coronary Heart Disease	coronary_heart	rs10131519	14	100359294	T	C	-0.03118	0.005204	0.819065	8.67108	2.13e-09	259	FALSE	EML1	-155264
Coronary Heart Disease	coronary_heart	rs1998385	14	100361886	A	T	-0.031749	0.005248	0.823952	8.82608	1.49e-09	259	FALSE	EML1	-157856
Coronary Heart Disease	coronary_heart	rs17099197	14	100364163	C	T	-0.031847	0.005229	0.823348	8.93466	1.16e-09	259	FALSE	EML1	-160133
Coronary Heart Disease	coronary_heart	rs10143910	14	100370320	G	C	-0.030851	0.005202	0.818877	8.50715	3.11e-09	259	FALSE	EML1	-166290
Coronary Heart Disease	coronary_heart	rs8008880	14	100370609	A	G	-0.0308	0.005207	0.819128	8.46614	3.42e-09	259	FALSE	EML1	-166579
Coronary Heart Disease	coronary_heart	rs8013762	14	100371003	C	G	-0.030844	0.005205	0.819065	8.49628	3.19e-09	259	FALSE	EML1	-166973
Coronary Heart Disease	coronary_heart	rs11850280	14	100371083	A	G	-0.031019	0.0052	0.818815	8.5996	2.51e-09	259	FALSE	EML1	-167053
Coronary Heart Disease	coronary_heart	rs28811568	14	100371876	C	T	-0.030956	0.005215	0.818752	8.52305	3e-09	259	FALSE	EML1	-167846
Coronary Heart Disease	coronary_heart	rs10149866	14	100371963	A	G	-0.031037	0.005215	0.818815	8.56368	2.73e-09	259	FALSE	EML1	-167933
Coronary Heart Disease	coronary_heart	rs55880273	14	100372959	C	T	-0.031356	0.005231	0.823497	8.67696	2.1e-09	259	FALSE	EML1	-168929
Coronary Heart Disease	coronary_heart	rs3783327	14	100374475	G	A	-0.03079	0.005207	0.819413	8.46193	3.45e-09	259	FALSE	EML1	-170445
Coronary Heart Disease	coronary_heart	rs34198557	14	100375707	C	T	-0.031425	0.005234	0.823554	8.70364	1.98e-09	259	FALSE	EML1	-171677
Coronary Heart Disease	coronary_heart	rs10140426	14	100376502	C	T	-0.030899	0.005215	0.818792	8.49188	3.22e-09	259	FALSE	EML1	-172472
Coronary Heart Disease	coronary_heart	rs12435250	14	100377548	A	G	0.028196	0.004709	0.74009	8.65936	2.19e-09	259	FALSE	EML1	-173518
Coronary Heart Disease	coronary_heart	rs12436192	14	100378941	G	A	-0.030786	0.005253	0.824623	8.3242	4.74e-09	259	FALSE	EML1	-174911
Coronary Heart Disease	coronary_heart	rs28535178	14	100379166	G	C	-0.030756	0.005213	0.818923	8.42643	3.75e-09	259	FALSE	EML1	-175136
Coronary Heart Disease	coronary_heart	rs113953439	14	100380290	G	A	-0.030579	0.00523	0.820927	8.28733	5.16e-09	259	FALSE	EML1	-176260
Coronary Heart Disease	coronary_heart	rs34269821	14	100392314	C	T	0.023129	0.004129	0.545261	7.66151	2.18e-08	259	FALSE	EML1	-188284
Coronary Heart Disease	coronary_heart	rs4905920	14	100392945	T	C	0.023236	0.004126	0.544761	7.73887	1.82e-08	259	FALSE	EML1	-188915
Coronary Heart Disease	coronary_heart	rs12147655	14	103850906	G	C	-0.024435	0.004233	0.646074	8.09432	8.05e-09	260	FALSE	MARK3	823
Coronary Heart Disease	coronary_heart	rs11541718	14	103852164	C	G	-0.02446	0.004235	0.645441	8.10369	7.88e-09	260	FALSE	MARK3	-435
Coronary Heart Disease	coronary_heart	rs8004780	14	103853360	A	C	-0.024806	0.004223	0.644073	8.35981	4.37e-09	260	FALSE	MARK3	-1631
Coronary Heart Disease	coronary_heart	rs35862113	14	103857229	G	T	-0.024832	0.004234	0.645839	8.3353	4.62e-09	260	FALSE	MARK3	-5500
Coronary Heart Disease	coronary_heart	rs34161327	14	103857325	G	A	-0.024903	0.004235	0.646114	8.37596	4.21e-09	260	FALSE	MARK3	-5596
Coronary Heart Disease	coronary_heart	rs12883668	14	103857950	G	A	-0.025027	0.004236	0.646555	8.4495	3.55e-09	260	FALSE	MARK3	-6221
Coronary Heart Disease	coronary_heart	rs12588705	14	103865477	T	A	-0.024643	0.004241	0.646176	8.19391	6.4e-09	260	FALSE	MARK3	-13748
Coronary Heart Disease	coronary_heart	rs59858038	14	103867102	C	T	-0.024994	0.00423	0.646155	8.4503	3.55e-09	260	FALSE	MARK3	-15373
Coronary Heart Disease	coronary_heart	rs12879663	14	103874215	T	C	-0.025054	0.004309	0.646052	8.20544	6.23e-09	260	FALSE	MARK3	-22486
Coronary Heart Disease	coronary_heart	rs35056010	14	103877536	G	A	-0.02496	0.004219	0.646052	8.46978	3.39e-09	260	FALSE	MARK3	-25807
Coronary Heart Disease	coronary_heart	rs12896612	14	103877868	A	G	-0.024654	0.00423	0.645982	8.24018	5.75e-09	260	FALSE	MARK3	-26139
Coronary Heart Disease	coronary_heart	rs7143609	14	103878148	G	T	0.02474	0.004212	0.361277	8.35887	4.38e-09	260	FALSE	MARK3	-26419
Coronary Heart Disease	coronary_heart	rs55731474	14	103878481	G	A	-0.024939	0.00425	0.656139	8.34271	4.54e-09	260	FALSE	MARK3	-26752
Coronary Heart Disease	coronary_heart	rs4900574	14	103879024	G	A	0.024307	0.004218	0.357982	8.07132	8.49e-09	260	FALSE	MARK3	-27295
Coronary Heart Disease	coronary_heart	rs2065018	14	103879187	T	C	-0.024978	0.004224	0.646035	8.46221	3.45e-09	260	FALSE	MARK3	-27458
Coronary Heart Disease	coronary_heart	rs2065017	14	103879579	T	C	-0.025012	0.004216	0.646052	8.51165	3.08e-09	260	FALSE	MARK3	-27850
Coronary Heart Disease	coronary_heart	rs2065016	14	103879656	T	A	-0.02512	0.004222	0.64605	8.55806	2.77e-09	260	FALSE	MARK3	-27927
Coronary Heart Disease	coronary_heart	rs12881583	14	103881306	T	C	-0.025097	0.004222	0.645869	8.54423	2.86e-09	260	FALSE	MARK3	-29577
Coronary Heart Disease	coronary_heart	rs34479426	14	103881823	G	C	-0.025042	0.004222	0.64599	8.50822	3.1e-09	260	FALSE	MARK3	-30094
Coronary Heart Disease	coronary_heart	rs12885762	14	103882200	C	A	-0.025138	0.004224	0.646053	8.56299	2.74e-09	260	TRUE	MARK3	-30471
Coronary Heart Disease	coronary_heart	rs12892062	14	103883512	A	G	-0.024904	0.004225	0.645678	8.41382	3.86e-09	260	FALSE	MARK3	-31783
Coronary Heart Disease	coronary_heart	rs12885234	14	103889181	A	G	-0.025076	0.004305	0.645991	8.23109	5.87e-09	260	FALSE	MARK3	-37452
Coronary Heart Disease	coronary_heart	rs12888042	14	103891709	G	A	-0.024661	0.004233	0.646054	8.23238	5.86e-09	260	FALSE	MARK3	-39980
Coronary Heart Disease	coronary_heart	rs17617094	14	103893428	T	C	-0.02509	0.004219	0.646011	8.55222	2.8e-09	260	FALSE	MARK3	-41699
Coronary Heart Disease	coronary_heart	rs1951389	14	103898525	G	C	-0.024989	0.004224	0.64615	8.46946	3.39e-09	260	FALSE	MARK3	-46796
Coronary Heart Disease	coronary_heart	rs4900575	14	103899169	G	C	-0.025039	0.004223	0.646185	8.50445	3.13e-09	260	FALSE	MARK3	-47440
Coronary Heart Disease	coronary_heart	rs35224956	14	103900481	A	G	-0.025106	0.004219	0.646124	8.56326	2.73e-09	260	FALSE	MARK3	-48752
Coronary Heart Disease	coronary_heart	rs12894275	14	103901424	G	A	-0.024714	0.004216	0.645207	8.32664	4.71e-09	260	FALSE	MARK3	-49695
Coronary Heart Disease	coronary_heart	rs4906323	14	103901968	A	G	-0.024716	0.004218	0.645378	8.32077	4.78e-09	260	FALSE	MARK3	-50239
Coronary Heart Disease	coronary_heart	rs7141674	14	103902427	C	T	-0.024684	0.004215	0.64527	8.31197	4.88e-09	260	FALSE	MARK3	-50698
Coronary Heart Disease	coronary_heart	rs35366629	14	103903054	A	G	-0.024615	0.004222	0.645208	8.24513	5.69e-09	260	FALSE	MARK3	-51325
Coronary Heart Disease	coronary_heart	rs78131666	14	103903240	G	A	-0.024618	0.004216	0.645208	8.26978	5.37e-09	260	FALSE	MARK3	-51511
Coronary Heart Disease	coronary_heart	rs2065015	14	103904061	T	G	-0.024895	0.004306	0.645208	8.12081	7.57e-09	260	FALSE	MARK3	-52332
Coronary Heart Disease	coronary_heart	rs17617307	14	103904965	C	G	-0.024701	0.004217	0.645307	8.31515	4.84e-09	260	FALSE	MARK3	-53236
Coronary Heart Disease	coronary_heart	rs3783396	14	103907841	T	A	-0.024774	0.004223	0.64527	8.341	4.56e-09	260	FALSE	MARK3	-56112
Coronary Heart Disease	coronary_heart	rs35339837	14	103910983	G	A	-0.024392	0.00422	0.644912	8.11578	7.66e-09	260	FALSE	MARK3	-59254
Coronary Heart Disease	coronary_heart	rs34606394	14	103915636	G	A	-0.024744	0.004226	0.645528	8.3094	4.9e-09	260	FALSE	MARK3	-63907
Coronary Heart Disease	coronary_heart	rs74659727	14	103920842	C	T	-0.024607	0.004216	0.645392	8.26054	5.49e-09	260	FALSE	MARK3	-69113
Coronary Heart Disease	coronary_heart	rs11160750	14	103921916	T	C	-0.024659	0.004225	0.645637	8.26044	5.49e-09	260	FALSE	MARK3	-70187
Coronary Heart Disease	coronary_heart	rs7155822	14	103922390	A	G	-0.024499	0.004218	0.64551	8.18745	6.49e-09	260	FALSE	MARK3	-70661
Coronary Heart Disease	coronary_heart	rs7155980	14	103922419	C	G	-0.024607	0.004217	0.645451	8.25776	5.52e-09	260	FALSE	MARK3	-70690
Coronary Heart Disease	coronary_heart	rs17679729	14	103924312	A	G	-0.023591	0.004272	0.645339	7.46408	3.43e-08	260	FALSE	MARK3	-72583
Coronary Heart Disease	coronary_heart	rs35999760	14	103924481	A	C	-0.024627	0.004225	0.645342	8.24194	5.73e-09	260	FALSE	MARK3	-72752
Coronary Heart Disease	coronary_heart	rs10459573	14	103925457	A	C	-0.024661	0.004226	0.645224	8.26067	5.49e-09	260	FALSE	MARK3	-73728
Coronary Heart Disease	coronary_heart	rs12185021	14	103927805	A	G	-0.025287	0.004288	0.645544	8.41948	3.81e-09	260	FALSE	MARK3	-76076
Coronary Heart Disease	coronary_heart	rs4906327	14	103929039	C	T	-0.024638	0.004218	0.645362	8.27224	5.34e-09	260	FALSE	MARK3	-77310
Coronary Heart Disease	coronary_heart	rs35466180	14	103935675	C	T	-0.024677	0.004225	0.645284	8.2718	5.35e-09	260	FALSE	MARK3	-83946
Coronary Heart Disease	coronary_heart	rs71417863	14	103935865	C	T	-0.024683	0.004225	0.645624	8.27543	5.3e-09	260	FALSE	MARK3	-84136
Coronary Heart Disease	coronary_heart	rs8012623	14	103937086	G	A	-0.024665	0.004226	0.645437	8.26309	5.46e-09	260	FALSE	MARK3	-85357
Coronary Heart Disease	coronary_heart	rs8012127	14	103942762	G	A	-0.024502	0.004218	0.645324	8.18838	6.48e-09	260	FALSE	MARK3	-91033
Coronary Heart Disease	coronary_heart	rs17617832	14	103943140	T	C	-0.024547	0.00422	0.645284	8.21075	6.16e-09	260	FALSE	MARK3	-91411
Coronary Heart Disease	coronary_heart	rs11625172	14	103944912	G	A	-0.024539	0.004221	0.645195	8.20234	6.28e-09	260	FALSE	MARK3	-93183
Coronary Heart Disease	coronary_heart	rs3783397	14	103947289	A	G	-0.024632	0.004307	0.645073	7.95817	1.1e-08	260	FALSE	MARK3	-95560
Coronary Heart Disease	coronary_heart	rs3783398	14	103949378	T	C	-0.024442	0.004219	0.645069	8.14999	7.08e-09	260	FALSE	MARK3	-97649
Coronary Heart Disease	coronary_heart	rs17617935	14	103952886	A	T	-0.024359	0.004227	0.645086	8.07106	8.49e-09	260	FALSE	MARK3	-101157
Coronary Heart Disease	coronary_heart	rs17680085	14	103953154	T	C	-0.024353	0.004227	0.645141	8.06608	8.59e-09	260	FALSE	MARK3	-101425
Coronary Heart Disease	coronary_heart	rs75864826	14	103953495	C	G	-0.024836	0.004519	0.645267	7.39915	3.99e-08	260	FALSE	MARK3	-101766
Coronary Heart Disease	coronary_heart	rs34347076	14	103955069	G	A	-0.024404	0.004225	0.64516	8.10575	7.84e-09	260	FALSE	MARK3	-103340
Coronary Heart Disease	coronary_heart	rs35344594	14	103955792	A	G	-0.024376	0.004221	0.645205	8.10252	7.9e-09	260	FALSE	MARK3	-104063
Coronary Heart Disease	coronary_heart	rs12896919	14	103956713	T	C	-0.024371	0.004226	0.644837	8.08085	8.3e-09	260	FALSE	MARK3	-104984
Coronary Heart Disease	coronary_heart	rs35126287	14	103959432	A	G	-0.02433	0.004226	0.64508	8.05793	8.75e-09	260	FALSE	MARK3	-107703
Coronary Heart Disease	coronary_heart	rs55930273	14	103960298	G	A	-0.024311	0.00422	0.645076	8.06762	8.56e-09	260	FALSE	MARK3	-108569
Coronary Heart Disease	coronary_heart	rs7401563	14	103964425	G	A	-0.025002	0.004295	0.645504	8.22127	6.01e-09	260	FALSE	MARK3	-112696
Coronary Heart Disease	coronary_heart	rs3783400	14	103967045	G	A	-0.024248	0.004226	0.645238	8.00617	9.86e-09	260	FALSE	MARK3	-115316
Coronary Heart Disease	coronary_heart	rs13987	14	103969909	A	G	-0.024428	0.004227	0.645151	8.11356	7.7e-09	260	FALSE	MARK3	-118180
Coronary Heart Disease	coronary_heart	rs4906330	14	103971202	T	G	-0.02426	0.004226	0.645092	8.01498	9.66e-09	260	FALSE	MARK3	1034
Coronary Heart Disease	coronary_heart	rs4906331	14	103971374	C	T	-0.024753	0.004232	0.645956	8.29414	5.08e-09	260	FALSE	MARK3	1206
Coronary Heart Disease	coronary_heart	rs12885714	14	103972275	G	A	-0.02442	0.00423	0.645452	8.09789	7.98e-09	260	FALSE	MARK3	2107
Coronary Heart Disease	coronary_heart	rs12885786	14	103972503	C	T	-0.024369	0.004229	0.645389	8.0685	8.54e-09	260	FALSE	MARK3	2335
Coronary Heart Disease	coronary_heart	rs34372508	14	103977515	G	A	-0.024188	0.004231	0.645324	7.95303	1.11e-08	260	FALSE	MARK3	7347
Coronary Heart Disease	coronary_heart	rs77184783	14	103978217	G	A	-0.024246	0.004231	0.644518	7.99001	1.02e-08	260	FALSE	CKB	7779
Coronary Heart Disease	coronary_heart	rs4906332	14	103980134	A	T	-0.024409	0.004232	0.645397	8.08381	8.24e-09	260	FALSE	CKB	5862
Coronary Heart Disease	coronary_heart	rs8004501	14	103981662	G	A	-0.024285	0.004236	0.644851	7.99383	1.01e-08	260	FALSE	CKB	4334
Coronary Heart Disease	coronary_heart	rs35771849	14	103981942	A	G	-0.024218	0.004235	0.644822	7.95656	1.11e-08	260	FALSE	CKB	4054
Coronary Heart Disease	coronary_heart	rs2246490	14	103984294	G	T	0.02367	0.004217	0.361481	7.69089	2.04e-08	260	FALSE	CKB	1702
Coronary Heart Disease	coronary_heart	rs911549	14	103984537	T	C	0.024324	0.004216	0.365659	8.08705	8.18e-09	260	FALSE	CKB	1459
Coronary Heart Disease	coronary_heart	rs7159665	14	103984616	C	T	-0.024343	0.004308	0.645361	7.78372	1.65e-08	260	FALSE	CKB	1380
Coronary Heart Disease	coronary_heart	rs2765041	14	103991478	T	A	0.024717	0.004447	0.298876	7.55368	2.79e-08	260	FALSE	CKB	2030
Coronary Heart Disease	coronary_heart	rs11160752	14	103992096	C	G	-0.025494	0.004444	0.70527	8.00497	9.89e-09	260	FALSE	CKB	2648
Coronary Heart Disease	coronary_heart	rs12891288	14	103999750	C	T	-0.024525	0.004472	0.710496	7.37098	4.26e-08	260	FALSE	TRMT61A	-4229
Coronary Heart Disease	coronary_heart	rs2236281	14	104000518	G	T	-0.024457	0.004484	0.71267	7.29865	5.03e-08	260	FALSE	TRMT61A	-4997
Coronary Heart Disease	coronary_heart	rs12880077	14	104006342	C	T	-0.024904	0.0045	0.713598	7.49567	3.19e-08	260	FALSE	TRMT61A	2932
Coronary Heart Disease	coronary_heart	rs12880224	14	104006414	C	G	-0.024709	0.004491	0.713004	7.41517	3.84e-08	260	FALSE	TRMT61A	3004
Coronary Heart Disease	coronary_heart	rs2403194	14	104011429	G	A	-0.025042	0.004478	0.705831	7.63771	2.3e-08	260	FALSE	TRMT61A	8019
Coronary Heart Disease	coronary_heart	rs692155	15	41407061	A	G	-0.022375	0.00407	0.549648	7.40516	3.93e-08	261	TRUE	INO80	-135983
Coronary Heart Disease	coronary_heart	rs79391862	15	53739426	A	C	0.073246	0.013401	0.9616	7.32605	4.72e-08	262	TRUE	WDR72	66512
Coronary Heart Disease	coronary_heart	rs1077835	15	58723426	A	G	-0.03277	0.004764	0.762847	11.2035	6.26e-12	263	FALSE	ALDH1A2	-477804
Coronary Heart Disease	coronary_heart	rs1077834	15	58723479	T	C	-0.032115	0.004857	0.762916	10.4076	3.91e-11	263	FALSE	ALDH1A2	-477857
Coronary Heart Disease	coronary_heart	rs1800588	15	58723675	C	T	-0.033321	0.004794	0.768601	11.4217	3.79e-12	263	TRUE	ALDH1A2	-478053
Coronary Heart Disease	coronary_heart	rs2070895	15	58723939	G	A	-0.032664	0.00476	0.763024	11.152	7.05e-12	263	FALSE	ALDH1A2	-478317
Coronary Heart Disease	coronary_heart	rs261334	15	58726744	G	C	0.032201	0.004867	0.22241	10.4193	3.81e-11	263	FALSE	ALDH1A2	-481122
Coronary Heart Disease	coronary_heart	rs588136	15	58730498	C	T	0.033813	0.004873	0.224579	11.3846	4.13e-12	263	FALSE	ALDH1A2	-484876
Coronary Heart Disease	coronary_heart	rs72743461	15	67441750	C	A	0.052076	0.00676	0.761422	13.8603	1.38e-14	264	FALSE	SMAD3	-85649
Coronary Heart Disease	coronary_heart	rs1866316	15	67441997	T	C	0.039444	0.005379	0.7052	12.6293	2.35e-13	264	FALSE	SMAD3	-85896
Coronary Heart Disease	coronary_heart	rs17293632	15	67442596	C	T	0.051869	0.006766	0.761675	13.7297	1.86e-14	264	FALSE	SMAD3	-86495
Coronary Heart Disease	coronary_heart	rs8024330	15	67443926	C	T	0.040114	0.004433	0.707042	18.8115	1.54e-19	264	FALSE	SMAD3	-87825
Coronary Heart Disease	coronary_heart	rs11630297	15	67443964	C	G	-0.026102	0.004754	0.746834	7.38737	4.1e-08	264	FALSE	SMAD3	-87863
Coronary Heart Disease	coronary_heart	rs10152307	15	67444498	C	T	-0.026658	0.004676	0.746828	7.91199	1.22e-08	264	FALSE	SMAD3	-88397
Coronary Heart Disease	coronary_heart	rs10152544	15	67444747	C	T	-0.031694	0.004016	0.500389	14.5034	3.14e-15	264	FALSE	SMAD3	-88646
Coronary Heart Disease	coronary_heart	rs744910	15	67446785	G	A	-0.031054	0.004019	0.502114	13.938	1.15e-14	264	FALSE	SMAD3	-90684
Coronary Heart Disease	coronary_heart	rs11634793	15	67447452	C	T	-0.031077	0.004035	0.502302	13.8554	1.4e-14	264	FALSE	SMAD3	-91351
Coronary Heart Disease	coronary_heart	rs28434383	15	67448181	C	T	0.039567	0.00442	0.707011	18.4325	3.69e-19	264	FALSE	SMAD3	-92080
Coronary Heart Disease	coronary_heart	rs56375023	15	67448363	G	A	0.050767	0.007408	0.76041	11.1247	7.5e-12	264	FALSE	SMAD3	-92262
Coronary Heart Disease	coronary_heart	rs8032739	15	67448899	A	G	0.038713	0.004414	0.704708	17.7285	1.87e-18	264	FALSE	SMAD3	-92798
Coronary Heart Disease	coronary_heart	rs2033784	15	67449660	A	G	0.038413	0.004416	0.705089	17.4481	3.56e-18	264	FALSE	SMAD3	-93559
Coronary Heart Disease	coronary_heart	rs17228058	15	67450305	A	G	0.051062	0.007192	0.759985	11.8851	1.3e-12	264	FALSE	SMAD3	-94204
Coronary Heart Disease	coronary_heart	rs7173698	15	67450893	A	G	0.038763	0.004413	0.704406	17.7775	1.67e-18	264	FALSE	SMAD3	-94792
Coronary Heart Disease	coronary_heart	rs7174445	15	67451215	C	G	0.038798	0.004411	0.704486	17.8234	1.5e-18	264	FALSE	SMAD3	-95114
Coronary Heart Disease	coronary_heart	rs72743467	15	67451410	A	C	0.050576	0.007626	0.80924	10.4647	3.43e-11	264	FALSE	SMAD3	-95309
Coronary Heart Disease	coronary_heart	rs10152987	15	67451721	G	A	-0.025681	0.004684	0.749722	7.3681	4.28e-08	264	FALSE	SMAD3	-95620
Coronary Heart Disease	coronary_heart	rs9920190	15	67452988	A	G	0.039399	0.004416	0.70548	18.3117	4.88e-19	264	FALSE	SMAD3	-96887
Coronary Heart Disease	coronary_heart	rs7164786	15	67453042	G	A	0.039643	0.005388	0.7052	12.7091	1.95e-13	264	FALSE	SMAD3	-96941
Coronary Heart Disease	coronary_heart	rs35738694	15	67454235	C	G	-0.026655	0.004674	0.747389	7.91727	1.21e-08	264	FALSE	SMAD3	-98134
Coronary Heart Disease	coronary_heart	rs56062135	15	67455630	C	T	0.052494	0.006342	0.761073	15.8793	1.32e-16	264	FALSE	SMAD3	-99529
Coronary Heart Disease	coronary_heart	rs11852653	15	67456446	G	A	-0.02628	0.004682	0.748376	7.69228	2.03e-08	264	FALSE	SMAD3	-100345
Coronary Heart Disease	coronary_heart	rs4562997	15	67458152	G	A	0.040278	0.004426	0.707426	19.0154	9.65e-20	264	TRUE	SMAD3	-102051
Coronary Heart Disease	coronary_heart	rs17228212	15	67458639	T	C	-0.026347	0.004665	0.745975	7.77837	1.67e-08	264	FALSE	SMAD3	-102538
Coronary Heart Disease	coronary_heart	rs28360855	15	67458805	G	A	-0.025267	0.004369	0.423358	8.12221	7.55e-09	264	FALSE	SMAD3	-102704
Coronary Heart Disease	coronary_heart	rs7183244	15	67461311	T	C	0.026149	0.004742	0.383535	7.44561	3.58e-08	264	FALSE	SMAD3	-105210
Coronary Heart Disease	coronary_heart	rs16950687	15	67464013	A	G	0.038535	0.004628	0.725487	16.0571	8.77e-17	264	FALSE	SMAD3	-107912
Coronary Heart Disease	coronary_heart	rs72743477	15	67464291	A	G	0.050021	0.007962	0.777131	9.46336	3.44e-10	264	FALSE	SMAD3	-108190
Coronary Heart Disease	coronary_heart	rs72743482	15	67466599	A	G	0.049161	0.008526	0.773118	8.07943	8.33e-09	264	FALSE	SMAD3	-110498
Coronary Heart Disease	coronary_heart	rs2278546	15	67466602	A	G	0.038625	0.004532	0.722194	16.7864	1.64e-17	264	FALSE	SMAD3	-110501
Coronary Heart Disease	coronary_heart	rs12708492	15	67467541	T	C	-0.027615	0.004138	0.498652	10.5876	2.58e-11	264	FALSE	SMAD3	-111440
Coronary Heart Disease	coronary_heart	rs17294280	15	67468285	A	G	0.045494	0.005864	0.740793	14.0446	9.02e-15	264	FALSE	SMAD3	-112184
Coronary Heart Disease	coronary_heart	rs11072451	15	74247784	G	C	-0.030142	0.004566	0.726522	10.3736	4.23e-11	265	FALSE	LOXL1	3306
Coronary Heart Disease	coronary_heart	rs11072452	15	74247931	G	T	-0.028749	0.004437	0.700723	10.0205	9.54e-11	265	FALSE	LOXL1	3453
Coronary Heart Disease	coronary_heart	rs11631102	15	74247935	A	G	-0.028818	0.004449	0.700848	10.0148	9.66e-11	265	FALSE	LOXL1	3457
Coronary Heart Disease	coronary_heart	rs12904518	15	74247944	A	C	-0.028863	0.004522	0.700082	9.74607	1.79e-10	265	FALSE	LOXL1	3466
Coronary Heart Disease	coronary_heart	rs12102015	15	74248360	T	C	-0.028832	0.004404	0.696372	10.2145	6.1e-11	265	FALSE	LOXL1	3882
Coronary Heart Disease	coronary_heart	rs12101466	15	74248388	A	G	-0.029268	0.004416	0.698542	10.454	3.52e-11	265	TRUE	LOXL1	3910
Coronary Heart Disease	coronary_heart	rs12101479	15	74248548	G	C	-0.027128	0.0046	0.735446	8.42089	3.79e-09	265	FALSE	LOXL1	4070
Coronary Heart Disease	coronary_heart	rs10152173	15	74252408	T	C	-0.026249	0.004711	0.733447	7.58832	2.58e-08	265	FALSE	LOXL1	7930
Coronary Heart Disease	coronary_heart	rs8039184	15	74267006	G	A	-0.027178	0.004408	0.70028	9.13878	7.26e-10	265	FALSE	STOML1	8541
Coronary Heart Disease	coronary_heart	rs7174985	15	74274948	T	G	-0.02659	0.004219	0.646504	9.51896	3.03e-10	265	FALSE	STOML1	599
Coronary Heart Disease	coronary_heart	rs11636934	15	74275170	A	G	-0.026261	0.004385	0.697067	8.66211	2.18e-09	265	FALSE	STOML1	377
Coronary Heart Disease	coronary_heart	rs2507	15	74275676	A	G	-0.026061	0.004384	0.697191	8.54482	2.85e-09	265	FALSE	STOML1	-129
Coronary Heart Disease	coronary_heart	rs7171694	15	74278024	T	A	-0.025313	0.004334	0.682759	8.27288	5.33e-09	265	FALSE	STOML1	-2477
Coronary Heart Disease	coronary_heart	rs4993000	15	74282343	C	T	-0.026466	0.004209	0.646432	9.47833	3.32e-10	265	FALSE	STOML1	-6796
Coronary Heart Disease	coronary_heart	rs3816198	15	74284209	C	G	-0.025315	0.004618	0.68235	7.3662	4.3e-08	265	FALSE	STOML1	-8662
Coronary Heart Disease	coronary_heart	rs11072468	15	74312794	T	C	-0.026621	0.004858	0.732817	7.36113	4.35e-08	265	FALSE	PML	-25780
Coronary Heart Disease	coronary_heart	rs16869	15	74322431	T	C	-0.026487	0.00472	0.732625	7.68611	2.06e-08	265	FALSE	PML	-35417
Coronary Heart Disease	coronary_heart	rs12917449	15	74331659	A	C	-0.028578	0.004955	0.783122	8.08298	8.26e-09	265	FALSE	PML	-44645
Coronary Heart Disease	coronary_heart	rs10444809	15	77124536	G	C	0.023345	0.004062	0.555859	8.02992	9.33e-09	266	FALSE	SCAPER	-484010
Coronary Heart Disease	coronary_heart	rs12905311	15	77304310	T	C	-0.026217	0.004557	0.292228	8.0473	8.97e-09	266	FALSE	PSTPIP1	-18610
Coronary Heart Disease	coronary_heart	rs35863239	15	77311456	A	G	-0.029395	0.004517	0.285959	10.1016	7.91e-11	266	TRUE	PSTPIP1	-25756
Coronary Heart Disease	coronary_heart	rs34192860	15	77312005	A	G	-0.028653	0.004479	0.293326	9.78687	1.63e-10	266	FALSE	PSTPIP1	-26305
Coronary Heart Disease	coronary_heart	rs16968623	15	77312041	G	A	-0.028533	0.004565	0.294893	9.37352	4.23e-10	266	FALSE	PSTPIP1	-26341
Coronary Heart Disease	coronary_heart	rs35075154	15	77312063	T	C	-0.028507	0.004487	0.294001	9.66123	2.18e-10	266	FALSE	PSTPIP1	-26363
Coronary Heart Disease	coronary_heart	rs34127110	15	77313571	G	A	-0.023392	0.004078	0.534905	8.00402	9.91e-09	266	FALSE	PSTPIP1	-27871
Coronary Heart Disease	coronary_heart	rs12913937	15	77316131	G	A	0.025957	0.004252	0.63599	8.97468	1.06e-09	266	FALSE	PSTPIP1	-30431
Coronary Heart Disease	coronary_heart	rs4078354	15	77324880	A	G	-0.027286	0.004332	0.345086	9.51021	3.09e-10	266	FALSE	PSTPIP1	-39180
Coronary Heart Disease	coronary_heart	rs35393077	15	77326580	C	A	-0.026944	0.004268	0.345308	9.54871	2.83e-10	266	FALSE	PSTPIP1	-40880
Coronary Heart Disease	coronary_heart	rs9806416	15	77327571	T	C	-0.026207	0.004352	0.344082	8.74976	1.78e-09	266	FALSE	PSTPIP1	-41871
Coronary Heart Disease	coronary_heart	rs11630497	15	77334787	T	C	-0.025104	0.004259	0.348415	8.41194	3.87e-09	266	FALSE	TSPAN3	1572
Coronary Heart Disease	coronary_heart	rs11636648	15	77335891	C	T	-0.024757	0.004235	0.36104	8.28433	5.2e-09	266	FALSE	TSPAN3	468
Coronary Heart Disease	coronary_heart	rs11636613	15	77335902	A	G	-0.026004	0.004276	0.341962	8.91265	1.22e-09	266	FALSE	TSPAN3	457
Coronary Heart Disease	coronary_heart	rs8032	15	77338784	G	C	-0.025445	0.004243	0.351636	8.68374	2.07e-09	266	FALSE	TSPAN3	-2425
Coronary Heart Disease	coronary_heart	rs11737	15	77344793	T	A	-0.025374	0.004243	0.351351	8.63836	2.3e-09	266	FALSE	TSPAN3	-8434
Coronary Heart Disease	coronary_heart	rs4886509	15	77354847	C	A	-0.025068	0.00424	0.351971	8.45962	3.47e-09	266	FALSE	TSPAN3	-18488
Coronary Heart Disease	coronary_heart	rs34443712	15	77359514	T	G	-0.025073	0.004247	0.349187	8.43658	3.66e-09	266	FALSE	TSPAN3	-23155
Coronary Heart Disease	coronary_heart	rs11072641	15	77363451	T	C	-0.025896	0.004264	0.354047	8.88713	1.3e-09	266	FALSE	TSPAN3	-27092
Coronary Heart Disease	coronary_heart	rs12901188	15	77364899	G	C	-0.025062	0.004238	0.351385	8.46505	3.43e-09	266	FALSE	TSPAN3	-28540
Coronary Heart Disease	coronary_heart	rs7169831	15	77368682	T	C	-0.024198	0.004313	0.361726	7.68346	2.07e-08	266	FALSE	TSPAN3	-32323
Coronary Heart Disease	coronary_heart	rs938501	15	77368712	T	A	-0.024105	0.004224	0.356812	7.92629	1.18e-08	266	FALSE	TSPAN3	-32353
Coronary Heart Disease	coronary_heart	rs62007219	15	77371189	C	T	-0.025804	0.004224	0.363589	8.98391	1.04e-09	266	FALSE	TSPAN3	-34830
Coronary Heart Disease	coronary_heart	rs7166154	15	77372008	G	A	-0.025602	0.004225	0.363597	8.85442	1.4e-09	266	FALSE	TSPAN3	-35649
Coronary Heart Disease	coronary_heart	rs12148761	15	77372122	C	T	-0.026164	0.004229	0.365414	9.19706	6.35e-10	266	FALSE	TSPAN3	-35763
Coronary Heart Disease	coronary_heart	rs12912792	15	77372676	T	A	-0.025532	0.004222	0.360526	8.81875	1.52e-09	266	FALSE	TSPAN3	-36317
Coronary Heart Disease	coronary_heart	rs4886847	15	77377654	C	T	-0.025438	0.004218	0.35544	8.77574	1.68e-09	266	FALSE	TSPAN3	1328
Coronary Heart Disease	coronary_heart	rs2404234	15	77378440	A	T	-0.025376	0.00422	0.355113	8.72617	1.88e-09	266	FALSE	TSPAN3	2114
Coronary Heart Disease	coronary_heart	rs12372997	15	77378753	C	T	-0.025474	0.004237	0.362072	8.72621	1.88e-09	266	FALSE	TSPAN3	2427
Coronary Heart Disease	coronary_heart	rs12373000	15	77378754	G	T	-0.024742	0.004432	0.362005	7.61454	2.43e-08	266	FALSE	TSPAN3	2428
Coronary Heart Disease	coronary_heart	rs12372961	15	77378955	T	C	-0.025451	0.004222	0.355097	8.76766	1.71e-09	266	FALSE	TSPAN3	2629
Coronary Heart Disease	coronary_heart	rs55645420	15	77380245	G	A	-0.025701	0.004235	0.355729	8.87685	1.33e-09	266	FALSE	TSPAN3	3919
Coronary Heart Disease	coronary_heart	rs16968665	15	77380717	C	G	-0.025335	0.00424	0.350915	8.62542	2.37e-09	266	FALSE	TSPAN3	4391
Coronary Heart Disease	coronary_heart	rs56373017	15	77381021	C	A	-0.025545	0.004242	0.359433	8.74926	1.78e-09	266	FALSE	TSPAN3	4695
Coronary Heart Disease	coronary_heart	rs2404233	15	77381222	G	T	-0.023925	0.00432	0.350781	7.50346	3.14e-08	266	FALSE	TSPAN3	4896
Coronary Heart Disease	coronary_heart	rs6495237	15	77591535	T	G	0.022835	0.004162	0.627442	7.37606	4.21e-08	267	TRUE	PEAK1	-191064
Coronary Heart Disease	coronary_heart	rs8037426	15	77591777	T	A	0.022799	0.004163	0.627416	7.35416	4.42e-08	267	FALSE	PEAK1	-191306
Coronary Heart Disease	coronary_heart	rs12441088	15	78928264	G	T	0.031149	0.004536	0.292346	11.167	6.81e-12	268	FALSE	CHRNB4	-11803
Coronary Heart Disease	coronary_heart	rs3813567	15	78934551	G	A	0.030644	0.004736	0.249042	9.99458	1.01e-10	268	FALSE	CHRNB4	-18090
Coronary Heart Disease	coronary_heart	rs12914822	15	78941119	A	G	0.04811	0.005612	0.277611	16.9692	1.07e-17	268	FALSE	CHRNB4	-24658
Coronary Heart Disease	coronary_heart	rs12901971	15	78942159	T	G	0.045598	0.004591	0.281192	22.4951	3.2e-23	268	FALSE	CHRNB4	-25698
Coronary Heart Disease	coronary_heart	rs12902294	15	78942339	T	C	0.045683	0.004592	0.281896	22.56	2.75e-23	268	FALSE	CHRNB4	-25878
Coronary Heart Disease	coronary_heart	rs11633178	15	78944538	A	G	0.038146	0.005889	0.628654	10.0145	9.67e-11	268	FALSE	CHRNB4	-28077
Coronary Heart Disease	coronary_heart	rs11634351	15	78944718	G	A	0.038307	0.00611	0.629217	9.42857	3.73e-10	268	FALSE	CHRNB4	-28257
Coronary Heart Disease	coronary_heart	rs8023822	15	78945040	C	G	0.047155	0.004587	0.271072	24.0368	9.19e-25	268	FALSE	CHRNB4	-28579
Coronary Heart Disease	coronary_heart	rs12594247	15	78946633	C	T	-0.04198	0.005301	0.824763	14.6013	2.5e-15	268	FALSE	CHRNB4	-30172
Coronary Heart Disease	coronary_heart	rs2170311	15	78947611	G	A	0.038425	0.006014	0.629049	9.76358	1.72e-10	268	FALSE	CHRNB4	-31150
Coronary Heart Disease	coronary_heart	rs11638830	15	78948319	G	C	0.038608	0.006132	0.62945	9.50307	3.14e-10	268	FALSE	CHRNB4	-31858
Coronary Heart Disease	coronary_heart	rs12915669	15	78950101	A	C	0.046251	0.004792	0.287786	21.29	5.13e-22	268	FALSE	CHRNB4	-33640
Coronary Heart Disease	coronary_heart	rs4887074	15	78952110	G	C	0.044582	0.004516	0.295731	22.2283	5.91e-23	268	FALSE	CHRNB4	-35649
Coronary Heart Disease	coronary_heart	rs11072774	15	78952697	C	T	-0.040378	0.005182	0.805771	14.1578	6.95e-15	268	FALSE	CHRNB4	-36236
Coronary Heart Disease	coronary_heart	rs12912524	15	78952756	G	A	0.044626	0.004516	0.295703	22.27	5.37e-23	268	FALSE	CHRNB4	-36295
Coronary Heart Disease	coronary_heart	rs12595350	15	78953464	G	A	-0.043809	0.005251	0.819473	16.117	7.64e-17	268	FALSE	CHRNB4	-37003
Coronary Heart Disease	coronary_heart	rs7163204	15	78953740	G	A	-0.04394	0.005236	0.818041	16.2987	5.03e-17	268	FALSE	CHRNB4	-37279
Coronary Heart Disease	coronary_heart	rs7164665	15	78953919	T	C	-0.04378	0.00523	0.817663	16.22	6.03e-17	268	FALSE	CHRNB4	-37458
Coronary Heart Disease	coronary_heart	rs143527274	15	78953924	C	T	-0.064632	0.011385	0.962969	7.85166	1.41e-08	268	FALSE	CHRNB4	-37463
Coronary Heart Disease	coronary_heart	rs12899135	15	78954379	A	G	0.039418	0.005543	0.629372	11.9209	1.2e-12	268	FALSE	CHRNB4	-37918
Coronary Heart Disease	coronary_heart	rs12148319	15	78956192	A	G	-0.043524	0.005247	0.817681	15.9442	1.14e-16	268	FALSE	CHRNB4	-39731
Coronary Heart Disease	coronary_heart	rs1996371	15	78956806	T	C	0.039192	0.005894	0.628976	10.5156	3.05e-11	268	FALSE	CHRNB4	-40345
Coronary Heart Disease	coronary_heart	rs12594550	15	78959037	C	G	-0.04389	0.005256	0.820449	16.143	7.19e-17	268	FALSE	CHRNB4	-42576
Coronary Heart Disease	coronary_heart	rs6495314	15	78960529	A	C	0.039135	0.005643	0.622234	11.3743	4.22e-12	268	FALSE	CHRNB4	-44068
Coronary Heart Disease	coronary_heart	rs4420500	15	78962964	C	T	0.037457	0.005935	0.6104	9.5429	2.86e-10	268	FALSE	CHRNB4	-46503
Coronary Heart Disease	coronary_heart	rs180767693	15	78963478	C	T	-0.077881	0.013617	0.976322	7.96033	1.1e-08	268	FALSE	CHRNB4	-47017
Coronary Heart Disease	coronary_heart	rs8032156	15	78964498	A	G	0.049526	0.004908	0.223573	23.1841	6.55e-24	268	FALSE	CHRNB4	-48037
Coronary Heart Disease	coronary_heart	rs7178423	15	78964961	T	G	0.051133	0.004926	0.22137	24.485	3.27e-25	268	FALSE	CHRNB4	-48500
Coronary Heart Disease	coronary_heart	rs142830525	15	78965029	T	C	-0.077551	0.013618	0.976315	7.8976	1.27e-08	268	FALSE	CHRNB4	-48568
Coronary Heart Disease	coronary_heart	rs11072783	15	78965966	G	A	0.049105	0.00492	0.222499	22.7067	1.96e-23	268	FALSE	CHRNB4	-49505
Coronary Heart Disease	coronary_heart	rs11072784	15	78966058	T	C	0.049338	0.00492	0.222507	22.9083	1.23e-23	268	FALSE	CHRNB4	-49597
Coronary Heart Disease	coronary_heart	rs11639372	15	78966655	C	T	0.043096	0.004215	0.636089	23.7796	1.66e-24	268	FALSE	CHRNB4	-50194
Coronary Heart Disease	coronary_heart	rs12902602	15	78967401	A	G	0.043333	0.004219	0.637028	23.9934	1.02e-24	268	FALSE	CHRNB4	-50940
Coronary Heart Disease	coronary_heart	rs1021071	15	78968179	G	C	0.043168	0.00422	0.636971	23.8088	1.55e-24	268	FALSE	CHRNB4	-51718
Coronary Heart Disease	coronary_heart	rs11072785	15	78968229	C	T	0.04314	0.004219	0.636909	23.7868	1.63e-24	268	FALSE	CHRNB4	-51768
Coronary Heart Disease	coronary_heart	rs11857532	15	78968268	T	G	0.037469	0.004111	0.580932	19.0763	8.39e-20	268	FALSE	CHRNB4	-51807
Coronary Heart Disease	coronary_heart	rs62010525	15	78968310	C	G	-0.051381	0.00506	0.782692	23.4708	3.38e-24	268	FALSE	CHRNB4	-51849
Coronary Heart Disease	coronary_heart	rs117089103	15	78969097	T	C	-0.077137	0.013615	0.976318	7.82313	1.5e-08	268	FALSE	CHRNB4	-52636
Coronary Heart Disease	coronary_heart	rs12595461	15	78969172	T	G	-0.051372	0.005132	0.782449	22.8322	1.47e-23	268	FALSE	CHRNB4	-52711
Coronary Heart Disease	coronary_heart	rs4886579	15	78969256	C	T	0.042977	0.00422	0.637091	23.6023	2.5e-24	268	FALSE	CHRNB4	-52795
Coronary Heart Disease	coronary_heart	rs4886580	15	78969385	T	G	0.042726	0.004176	0.629125	23.8117	1.54e-24	268	FALSE	CHRNB4	-52924
Coronary Heart Disease	coronary_heart	rs16970006	15	78970259	T	C	-0.042235	0.006888	0.897427	9.0476	8.96e-10	268	FALSE	CHRNB4	-53798
Coronary Heart Disease	coronary_heart	rs8032552	15	78971136	T	C	-0.054194	0.004474	0.702523	33.0061	9.86e-34	268	FALSE	CHRNB4	-54675
Coronary Heart Disease	coronary_heart	rs148945620	15	78972456	T	C	-0.078662	0.013623	0.97632	8.10083	7.93e-09	268	FALSE	CHRNB4	-55995
Coronary Heart Disease	coronary_heart	rs11072787	15	78972977	T	C	-0.05452	0.004454	0.703985	33.6896	2.04e-34	268	FALSE	CHRNB4	-56516
Coronary Heart Disease	coronary_heart	rs8043123	15	78973393	C	T	-0.054667	0.004468	0.707738	33.6563	2.21e-34	268	FALSE	CHRNB4	-56932
Coronary Heart Disease	coronary_heart	rs57260218	15	78973772	C	T	-0.055024	0.004473	0.70712	34.0173	9.61e-35	268	FALSE	CHRNB4	-57311
Coronary Heart Disease	coronary_heart	rs72743199	15	78975855	A	T	0.045039	0.004236	0.64028	25.6446	2.27e-26	268	FALSE	CHRNB4	-59394
Coronary Heart Disease	coronary_heart	rs73467254	15	78976014	G	C	-0.07236	0.012406	0.967321	8.25136	5.61e-09	268	FALSE	CHRNB4	-59553
Coronary Heart Disease	coronary_heart	rs11072788	15	78976326	G	C	-0.08123	0.013596	0.976264	8.62436	2.37e-09	268	FALSE	CHRNB4	-59865
Coronary Heart Disease	coronary_heart	rs1158778	15	78977330	A	T	-0.070518	0.012382	0.967259	7.89852	1.26e-08	268	FALSE	CHRNB4	-60869
Coronary Heart Disease	coronary_heart	rs147975447	15	78977997	T	C	-0.081345	0.013595	0.976264	8.64861	2.25e-09	268	FALSE	CHRNB4	-61536
Coronary Heart Disease	coronary_heart	rs141707143	15	78978017	G	C	-0.081222	0.013595	0.976264	8.62437	2.37e-09	268	FALSE	CHRNB4	-61556
Coronary Heart Disease	coronary_heart	rs61142483	15	78978318	T	G	-0.071421	0.012366	0.967166	8.10361	7.88e-09	268	FALSE	CHRNB4	-61857
Coronary Heart Disease	coronary_heart	rs4887077	15	78978364	C	T	0.045176	0.004227	0.63903	25.8961	1.27e-26	268	FALSE	CHRNB4	-61903
Coronary Heart Disease	coronary_heart	rs74024423	15	78978696	C	T	-0.072623	0.012373	0.967096	8.34724	4.5e-09	268	FALSE	CHRNB4	-62235
Coronary Heart Disease	coronary_heart	rs113690535	15	78980731	A	G	-0.074632	0.012214	0.965003	8.98934	1.02e-09	268	FALSE	CHRNB4	-64270
Coronary Heart Disease	coronary_heart	rs12901913	15	78981348	C	T	0.044931	0.004305	0.639563	24.7398	1.82e-25	268	FALSE	CHRNB4	-64887
Coronary Heart Disease	coronary_heart	rs6495315	15	78981758	T	C	-0.072897	0.012385	0.967133	8.39126	4.06e-09	268	FALSE	CHRNB4	-65297
Coronary Heart Disease	coronary_heart	rs113718125	15	78982521	G	A	-0.073468	0.012326	0.96657	8.58768	2.58e-09	268	FALSE	CHRNB4	-66060
Coronary Heart Disease	coronary_heart	rs113413210	15	78982526	T	C	-0.072697	0.012378	0.967321	8.35658	4.4e-09	268	FALSE	CHRNB4	-66065
Coronary Heart Disease	coronary_heart	rs75611532	15	78983342	G	T	-0.074025	0.012826	0.97346	8.09353	8.06e-09	268	FALSE	CHRNB4	-66881
Coronary Heart Disease	coronary_heart	rs11638372	15	78983559	C	T	0.044878	0.004321	0.639731	24.5115	3.08e-25	268	FALSE	CHRNB4	-67098
Coronary Heart Disease	coronary_heart	rs922692	15	78984214	C	A	0.045236	0.004227	0.638863	25.9655	1.08e-26	268	FALSE	CHRNB4	-67753
Coronary Heart Disease	coronary_heart	rs76231650	15	78984328	A	T	-0.07468	0.012745	0.973211	8.32211	4.76e-09	268	FALSE	CHRNB4	-67867
Coronary Heart Disease	coronary_heart	rs28661610	15	78985317	G	A	-0.049039	0.00716	0.726205	11.1137	7.7e-12	268	FALSE	CHRNB4	-68856
Coronary Heart Disease	coronary_heart	rs8041377	15	78986805	A	G	-0.075066	0.012449	0.970075	8.77231	1.69e-09	268	FALSE	CHRNB4	-70344
Coronary Heart Disease	coronary_heart	rs12593207	15	78987225	G	A	-0.037956	0.006076	0.866003	9.36448	4.32e-10	268	FALSE	CHRNB4	-70764
Coronary Heart Disease	coronary_heart	rs62010552	15	78987686	T	C	-0.054084	0.005063	0.742032	25.881	1.32e-26	268	FALSE	CHRNB4	-71225
Coronary Heart Disease	coronary_heart	rs1114829	15	78989821	G	A	-0.054129	0.00465	0.735305	30.5508	2.81e-31	268	FALSE	CHRNB4	-73360
Coronary Heart Disease	coronary_heart	rs112392779	15	78989929	A	G	0.075684	0.013189	0.955933	8.00879	9.8e-09	268	FALSE	CHRNB4	-73468
Coronary Heart Disease	coronary_heart	rs8039600	15	78990300	G	A	-0.054781	0.005025	0.738553	26.9091	1.23e-27	268	FALSE	CHRNB4	-73839
Coronary Heart Disease	coronary_heart	rs7163236	15	78991292	C	A	-0.055494	0.006302	0.739402	17.8593	1.38e-18	268	FALSE	CHRNB4	-74831
Coronary Heart Disease	coronary_heart	rs6495317	15	78991716	A	C	-0.059018	0.00581	0.7602	23.4871	3.26e-24	268	FALSE	CHRNB4	-75255
Coronary Heart Disease	coronary_heart	rs11072790	15	78992025	C	T	0.045571	0.004209	0.629735	26.5545	2.79e-27	268	FALSE	CHRNB4	-75564
Coronary Heart Disease	coronary_heart	rs6495318	15	78992137	G	C	-0.05481	0.005287	0.735941	24.4232	3.77e-25	268	FALSE	CHRNB4	-75676
Coronary Heart Disease	coronary_heart	rs72625802	15	78992811	G	A	-0.055267	0.005991	0.738564	19.5189	3.03e-20	268	FALSE	CHRNB4	-76350
Coronary Heart Disease	coronary_heart	rs140758331	15	78993498	C	G	-0.083148	0.013651	0.976297	8.93662	1.16e-09	268	FALSE	CHRNB4	-77037
Coronary Heart Disease	coronary_heart	rs2869552	15	78993600	T	C	-0.055281	0.005923	0.744274	19.9612	1.09e-20	268	FALSE	CHRNB4	-77139
Coronary Heart Disease	coronary_heart	rs7170552	15	78994066	A	C	-0.054868	0.00556	0.736698	22.2153	6.09e-23	268	FALSE	CHRNB4	-77605
Coronary Heart Disease	coronary_heart	rs7170563	15	78994094	A	G	-0.055005	0.005777	0.738891	20.7363	1.84e-21	268	FALSE	CHRNB4	-77633
Coronary Heart Disease	coronary_heart	rs12910627	15	78994933	G	C	0.045455	0.004215	0.631885	26.3514	4.45e-27	268	FALSE	CHRNB4	-78472
Coronary Heart Disease	coronary_heart	rs11072791	15	78997076	C	A	0.046493	0.004227	0.63472	27.3809	4.16e-28	268	FALSE	CHRNB4	-80615
Coronary Heart Disease	coronary_heart	rs12907178	15	78997922	A	G	0.060478	0.0045	0.29334	40.4136	3.86e-41	268	FALSE	CHRNB4	-81461
Coronary Heart Disease	coronary_heart	rs12908510	15	78997972	T	C	0.061246	0.004826	0.298226	36.1423	7.21e-37	268	FALSE	CHRNB4	-81511
Coronary Heart Disease	coronary_heart	rs12907739	15	78997980	G	A	0.061435	0.004822	0.299988	36.4145	3.85e-37	268	FALSE	CHRNB4	-81519
Coronary Heart Disease	coronary_heart	rs12907511	15	78998061	C	G	0.060585	0.004493	0.292087	40.6664	2.16e-41	268	FALSE	CHRNB4	-81600
Coronary Heart Disease	coronary_heart	rs11633519	15	78999552	A	G	0.061529	0.004499	0.292704	41.8153	1.53e-42	268	FALSE	CHRNB4	-83091
Coronary Heart Disease	coronary_heart	rs11072792	15	78999911	A	G	0.040455	0.006364	0.616347	9.67167	2.13e-10	268	FALSE	CHRNB4	-83450
Coronary Heart Disease	coronary_heart	rs12899940	15	79001699	C	T	0.062672	0.004407	0.313515	45.1239	7.52e-46	268	FALSE	CHRNB4	-85238
Coronary Heart Disease	coronary_heart	rs62010554	15	79002832	A	G	-0.055607	0.006703	0.746038	15.9441	1.14e-16	268	FALSE	CHRNB4	-86371
Coronary Heart Disease	coronary_heart	rs12592823	15	79004643	G	A	-0.041121	0.006499	0.885349	9.5907	2.57e-10	268	FALSE	CHRNB4	-88182
Coronary Heart Disease	coronary_heart	rs11634543	15	79005504	C	T	0.047565	0.004191	0.629478	29.091	8.11e-30	268	FALSE	CHRNB4	-89043
Coronary Heart Disease	coronary_heart	rs11629824	15	79005524	T	G	0.062239	0.004407	0.311327	44.5103	3.09e-45	268	FALSE	CHRNB4	-89063
Coronary Heart Disease	coronary_heart	rs11634628	15	79005579	G	A	0.062331	0.004406	0.311608	44.6632	2.17e-45	268	FALSE	CHRNB4	-89118
Coronary Heart Disease	coronary_heart	rs11072793	15	79006442	G	A	0.062247	0.004404	0.311641	44.5894	2.57e-45	268	FALSE	CHRNB4	-89981
Coronary Heart Disease	coronary_heart	rs11072794	15	79006582	T	C	0.062319	0.004407	0.312015	44.6209	2.39e-45	268	FALSE	CHRNB4	-90121
Coronary Heart Disease	coronary_heart	rs2127900	15	79007561	G	A	0.064636	0.009991	0.0531	9.99221	1.02e-10	268	FALSE	CHRNB4	-91100
Coronary Heart Disease	coronary_heart	rs11638490	15	79007950	C	T	0.047	0.004198	0.62897	28.3295	4.68e-29	268	FALSE	CHRNB4	-91489
Coronary Heart Disease	coronary_heart	rs9888691	15	79010046	T	C	0.06278	0.004425	0.311503	44.9268	1.18e-45	268	FALSE	CHRNB4	-93585
Coronary Heart Disease	coronary_heart	rs4887078	15	79011073	C	T	0.062825	0.004429	0.3122	44.904	1.25e-45	268	FALSE	CHRNB4	-94612
Coronary Heart Disease	coronary_heart	rs2869553	15	79012613	T	G	-0.057276	0.005169	0.767255	27.7778	1.67e-28	268	FALSE	CHRNB4	-96152
Coronary Heart Disease	coronary_heart	rs12050570	15	79012888	C	T	0.044512	0.004427	0.630991	23.0268	9.4e-24	268	FALSE	CHRNB4	-96427
Coronary Heart Disease	coronary_heart	rs12050571	15	79013055	A	G	0.043548	0.006836	0.5993	9.71091	1.95e-10	268	FALSE	CHRNB4	-96594
Coronary Heart Disease	coronary_heart	rs7497171	15	79014509	C	A	0.065697	0.004675	0.319868	44.0805	8.31e-45	268	FALSE	CHRNB4	-98048
Coronary Heart Disease	coronary_heart	rs7497235	15	79014517	G	A	0.064827	0.004465	0.318426	47.001	9.98e-48	268	FALSE	CHRNB4	-98056
Coronary Heart Disease	coronary_heart	rs12916717	15	79014948	T	C	0.066107	0.00468	0.324748	44.5419	2.87e-45	268	FALSE	CHRNB4	-98487
Coronary Heart Disease	coronary_heart	rs75810806	15	79015329	T	C	0.068279	0.008225	0.2494	15.9657	1.08e-16	268	FALSE	CHRNB4	-98868
Coronary Heart Disease	coronary_heart	rs11635680	15	79016547	G	A	0.068595	0.005209	0.295362	38.8287	1.48e-39	268	FALSE	CHRNB4	-100086
Coronary Heart Disease	coronary_heart	rs76919723	15	79017281	T	C	0.045197	0.004445	0.630562	23.5291	2.96e-24	268	FALSE	CHRNB4	-100820
Coronary Heart Disease	coronary_heart	rs11637092	15	79017595	G	C	0.06706	0.004741	0.32812	44.6532	2.22e-45	268	FALSE	CHRNB4	-101134
Coronary Heart Disease	coronary_heart	rs8038543	15	79017685	A	T	0.045391	0.004436	0.631047	23.816	1.53e-24	268	FALSE	CHRNB4	-101224
Coronary Heart Disease	coronary_heart	rs8039034	15	79017861	C	T	0.0676	0.004713	0.332391	45.8803	1.32e-46	268	FALSE	CHRNB4	-101400
Coronary Heart Disease	coronary_heart	rs59671175	15	79017933	A	G	-0.057479	0.0061	0.748956	20.3287	4.69e-21	268	FALSE	CHRNB4	-101472
Coronary Heart Disease	coronary_heart	rs55771763	15	79018188	T	A	0.047701	0.006937	0.6044	11.1945	6.39e-12	268	FALSE	CHRNB4	-101727
Coronary Heart Disease	coronary_heart	rs35964844	15	79018853	T	A	0.045081	0.007541	0.6337	8.63385	2.32e-09	268	FALSE	CHRNB4	-102392
Coronary Heart Disease	coronary_heart	rs35114637	15	79018854	T	A	0.047217	0.007224	0.6143	10.1846	6.54e-11	268	FALSE	CHRNB4	-102393
Coronary Heart Disease	coronary_heart	rs11629637	15	79019024	C	T	0.047239	0.004217	0.630355	28.3628	4.34e-29	268	FALSE	CHRNB4	-102563
Coronary Heart Disease	coronary_heart	rs11629639	15	79019086	A	G	0.064535	0.004447	0.312113	46.9419	1.14e-47	268	FALSE	CHRNB4	-102625
Coronary Heart Disease	coronary_heart	rs3829786	15	79019546	C	A	0.047277	0.004218	0.630418	28.4009	3.97e-29	268	FALSE	CHRNB4	-103085
Coronary Heart Disease	coronary_heart	rs899997	15	79019578	G	T	0.064738	0.004448	0.312277	47.225	5.96e-48	268	FALSE	CHRNB4	-103117
Coronary Heart Disease	coronary_heart	rs3813565	15	79019610	G	T	0.045856	0.004325	0.635878	25.5114	3.08e-26	268	FALSE	CHRNB4	-103149
Coronary Heart Disease	coronary_heart	rs35583595	15	79020152	C	G	0.045644	0.007507	0.667929	8.90729	1.24e-09	268	FALSE	CHRNB4	56
Coronary Heart Disease	coronary_heart	rs34563625	15	79020278	G	C	0.047811	0.004237	0.631735	28.7748	1.68e-29	268	FALSE	CHRNB4	182
Coronary Heart Disease	coronary_heart	rs2869554	15	79021037	T	C	0.047833	0.004243	0.632236	28.7197	1.91e-29	268	FALSE	CHRNB4	941
Coronary Heart Disease	coronary_heart	rs1814880	15	79021140	T	C	0.06594	0.004475	0.305874	48.3649	4.32e-49	268	FALSE	CHRNB4	1044
Coronary Heart Disease	coronary_heart	rs1814879	15	79021204	G	T	0.062728	0.010038	0.055776	9.36991	4.27e-10	268	FALSE	CHRNB4	1108
Coronary Heart Disease	coronary_heart	rs4886582	15	79021441	A	G	0.04548	0.004482	0.635744	23.4369	3.66e-24	268	FALSE	CHRNB4	1345
Coronary Heart Disease	coronary_heart	rs4886583	15	79021445	G	A	0.045565	0.004485	0.635995	23.4957	3.19e-24	268	FALSE	CHRNB4	1349
Coronary Heart Disease	coronary_heart	rs4886584	15	79021464	G	A	0.045702	0.004482	0.635744	23.6596	2.19e-24	268	FALSE	CHRNB4	1368
Coronary Heart Disease	coronary_heart	rs1809412	15	79021908	C	T	0.065607	0.004457	0.312556	48.2631	5.46e-49	268	FALSE	CHRNB4	1812
Coronary Heart Disease	coronary_heart	rs34225855	15	79022136	C	G	0.047539	0.004231	0.630221	28.5345	2.92e-29	268	FALSE	CHRNB4	2040
Coronary Heart Disease	coronary_heart	rs3971866	15	79022343	G	A	0.063967	0.006708	0.3476	20.8035	1.57e-21	268	FALSE	CHRNB4	2247
Coronary Heart Disease	coronary_heart	rs3971868	15	79022403	G	T	0.061096	0.006488	0.317	20.3077	4.92e-21	268	FALSE	CHRNB4	2307
Coronary Heart Disease	coronary_heart	rs8027972	15	79022615	T	C	0.046348	0.004597	0.637951	23.1532	7.03e-24	268	FALSE	CHRNB4	2519
Coronary Heart Disease	coronary_heart	rs8027011	15	79022616	G	A	0.046578	0.005637	0.6192	15.8262	1.49e-16	268	FALSE	CHRNB4	2520
Coronary Heart Disease	coronary_heart	rs1825082	15	79023433	G	A	0.047546	0.004232	0.630033	28.5243	2.99e-29	268	FALSE	CHRNB4	3337
Coronary Heart Disease	coronary_heart	rs1825083	15	79023467	T	C	0.04765	0.004234	0.630104	28.6255	2.37e-29	268	FALSE	CHRNB4	3371
Coronary Heart Disease	coronary_heart	rs1825084	15	79023577	C	T	0.045913	0.004531	0.638617	23.3792	4.18e-24	268	FALSE	CHRNB4	3481
Coronary Heart Disease	coronary_heart	rs1825085	15	79023578	A	G	0.047816	0.0043	0.636549	27.9662	1.08e-28	268	FALSE	CHRNB4	3482
Coronary Heart Disease	coronary_heart	rs11639049	15	79023730	A	G	0.04796	0.004235	0.630221	28.9691	1.07e-29	268	FALSE	CHRNB4	3634
Coronary Heart Disease	coronary_heart	rs11639166	15	79023766	G	C	0.047951	0.004236	0.630292	28.9492	1.12e-29	268	FALSE	CHRNB4	3670
Coronary Heart Disease	coronary_heart	rs11639181	15	79024016	A	G	0.047624	0.004232	0.62986	28.6112	2.45e-29	268	FALSE	CHRNB4	3920
Coronary Heart Disease	coronary_heart	rs11639375	15	79024214	G	A	0.047685	0.004235	0.629916	28.65	2.24e-29	268	FALSE	CHRNB4	4118
Coronary Heart Disease	coronary_heart	rs11639382	15	79024268	G	A	0.047686	0.004236	0.629979	28.6401	2.29e-29	268	FALSE	CHRNB4	4172
Coronary Heart Disease	coronary_heart	rs11639347	15	79024350	C	T	0.047656	0.004235	0.630042	28.6093	2.46e-29	268	FALSE	CHRNB4	4254
Coronary Heart Disease	coronary_heart	rs11072796	15	79024622	T	C	0.045984	0.004756	0.623857	21.3612	4.35e-22	268	FALSE	CHRNB4	4526
Coronary Heart Disease	coronary_heart	rs4887082	15	79025067	T	C	0.045114	0.004925	0.61774	19.2593	5.5e-20	268	FALSE	CHRNB4	4971
Coronary Heart Disease	coronary_heart	rs2869561	15	79025516	T	C	0.045755	0.004476	0.625291	23.7697	1.7e-24	268	FALSE	CHRNB4	5420
Coronary Heart Disease	coronary_heart	rs4887083	15	79025577	C	T	0.046051	0.004474	0.624644	24.093	8.07e-25	268	FALSE	CHRNB4	5481
Coronary Heart Disease	coronary_heart	rs1994018	15	79025584	G	A	-0.059229	0.005231	0.760564	28.9643	1.09e-29	268	FALSE	CHRNB4	5488
Coronary Heart Disease	coronary_heart	rs4887084	15	79025593	T	C	0.045604	0.004528	0.637896	23.0993	7.96e-24	268	FALSE	CHRNB4	5497
Coronary Heart Disease	coronary_heart	rs4887085	15	79025683	G	C	0.067864	0.006841	0.2709	22.4416	3.62e-23	268	FALSE	CHRNB4	5587
Coronary Heart Disease	coronary_heart	rs12907753	15	79025847	C	G	0.045317	0.005035	0.619301	18.6252	2.37e-19	268	FALSE	CHRNB4	5751
Coronary Heart Disease	coronary_heart	rs12907620	15	79025876	A	G	0.045653	0.005037	0.619704	18.8716	1.34e-19	268	FALSE	CHRNB4	5780
Coronary Heart Disease	coronary_heart	rs12908179	15	79025889	G	A	0.04569	0.005036	0.619745	18.9105	1.23e-19	268	FALSE	CHRNB4	5793
Coronary Heart Disease	coronary_heart	rs12907915	15	79025908	C	T	0.046952	0.005184	0.618868	18.8464	1.42e-19	268	FALSE	CHRNB4	5812
Coronary Heart Disease	coronary_heart	rs3971848	15	79025916	A	G	0.045954	0.005039	0.620121	19.0956	8.02e-20	268	FALSE	CHRNB4	5820
Coronary Heart Disease	coronary_heart	rs12907920	15	79025919	C	T	0.04586	0.005039	0.620058	19.0232	9.48e-20	268	FALSE	CHRNB4	5823
Coronary Heart Disease	coronary_heart	rs12908207	15	79025963	G	T	0.046185	0.004483	0.626915	24.1351	7.33e-25	268	FALSE	CHRNB4	5867
Coronary Heart Disease	coronary_heart	rs3894347	15	79026001	C	A	0.047122	0.004594	0.627639	23.9249	1.19e-24	268	FALSE	CHRNB4	5905
Coronary Heart Disease	coronary_heart	rs79067624	15	79026084	C	T	0.046973	0.005061	0.619661	19.7512	1.77e-20	268	FALSE	CHRNB4	5988
Coronary Heart Disease	coronary_heart	rs76420170	15	79026139	G	T	0.046753	0.005043	0.620677	19.7084	1.96e-20	268	FALSE	CHRNB4	6043
Coronary Heart Disease	coronary_heart	rs76506217	15	79026157	G	A	0.046733	0.005043	0.620685	19.6924	2.03e-20	268	FALSE	CHRNB4	6061
Coronary Heart Disease	coronary_heart	rs3971859	15	79026277	C	T	0.047283	0.004875	0.642942	21.4861	3.27e-22	268	FALSE	CHRNB4	6181
Coronary Heart Disease	coronary_heart	rs3971860	15	79026278	A	G	0.047224	0.004875	0.64288	21.434	3.68e-22	268	FALSE	CHRNB4	6182
Coronary Heart Disease	coronary_heart	rs4886585	15	79026315	G	A	0.04582	0.004647	0.634029	22.1777	6.64e-23	268	FALSE	CHRNB4	6219
Coronary Heart Disease	coronary_heart	rs80162468	15	79026316	T	C	0.045843	0.004644	0.633967	22.2288	5.91e-23	268	FALSE	CHRNB4	6220
Coronary Heart Disease	coronary_heart	rs2869563	15	79026435	T	A	0.047082	0.005058	0.619494	19.8629	1.37e-20	268	FALSE	CHRNB4	6339
Coronary Heart Disease	coronary_heart	rs2869565	15	79026437	C	G	0.045754	0.004917	0.619682	19.8441	1.43e-20	268	FALSE	CHRNB4	6341
Coronary Heart Disease	coronary_heart	rs4887086	15	79026529	C	T	0.047704	0.004254	0.624811	28.4224	3.78e-29	268	FALSE	CHRNB4	6433
Coronary Heart Disease	coronary_heart	rs4887087	15	79026541	C	T	0.047995	0.0043	0.6381	28.1678	6.79e-29	268	FALSE	CHRNB4	6445
Coronary Heart Disease	coronary_heart	rs4886586	15	79026674	G	A	0.047305	0.004268	0.626135	27.7931	1.61e-28	268	FALSE	CHRNB4	6578
Coronary Heart Disease	coronary_heart	rs4886587	15	79026822	T	A	0.047823	0.004252	0.624318	28.582	2.62e-29	268	FALSE	CHRNB4	6726
Coronary Heart Disease	coronary_heart	rs11072799	15	79027814	G	T	0.06794	0.004533	0.305968	50.007	9.84e-51	268	FALSE	CHRNB4	7718
Coronary Heart Disease	coronary_heart	rs1809414	15	79028120	G	T	0.068047	0.004534	0.306067	50.1488	7.1e-51	268	FALSE	CHRNB4	8024
Coronary Heart Disease	coronary_heart	rs1809415	15	79028201	C	T	-0.06052	0.005396	0.752622	28.437	3.66e-29	268	FALSE	CHRNB4	8105
Coronary Heart Disease	coronary_heart	rs1383634	15	79029396	T	C	0.06716	0.004535	0.317414	48.854	1.4e-49	268	FALSE	CHRNB4	9300
Coronary Heart Disease	coronary_heart	rs1825086	15	79029492	A	G	0.067161	0.004535	0.317414	48.8563	1.39e-49	268	FALSE	CHRNB4	9396
Coronary Heart Disease	coronary_heart	rs1383635	15	79029511	T	C	0.06713	0.004535	0.317414	48.8139	1.53e-49	268	FALSE	CHRNB4	9415
Coronary Heart Disease	coronary_heart	rs1904920	15	79029587	C	T	0.06772	0.004799	0.306512	44.4479	3.57e-45	268	FALSE	CHRNB4	9491
Coronary Heart Disease	coronary_heart	rs2219939	15	79029723	G	A	0.067043	0.004534	0.31779	48.7119	1.94e-49	268	FALSE	CHRNB4	9627
Coronary Heart Disease	coronary_heart	rs12901228	15	79030049	G	T	0.067154	0.004541	0.316922	48.7175	1.92e-49	268	FALSE	CHRNB4	9953
Coronary Heart Disease	coronary_heart	rs58717592	15	79030417	T	C	-0.060239	0.005251	0.754669	29.7048	1.97e-30	268	FALSE	CHRNB4	10321
Coronary Heart Disease	coronary_heart	rs11852909	15	79030499	C	T	0.067199	0.007297	0.372608	19.456	3.5e-20	268	FALSE	CHRNB4	10403
Coronary Heart Disease	coronary_heart	rs11856441	15	79030526	T	G	0.067742	0.004557	0.30085	49.2173	6.06e-50	268	FALSE	CHRNB4	10430
Coronary Heart Disease	coronary_heart	rs11852887	15	79030578	A	C	0.06962	0.004784	0.313277	47.1963	6.36e-48	268	FALSE	CHRNB4	10482
Coronary Heart Disease	coronary_heart	rs76412132	15	79030671	C	T	0.069579	0.00519	0.310898	40.2164	6.08e-41	268	FALSE	CHRNB4	10575
Coronary Heart Disease	coronary_heart	rs76681511	15	79030672	C	T	0.069751	0.005193	0.311086	40.3605	4.36e-41	268	FALSE	CHRNB4	10576
Coronary Heart Disease	coronary_heart	rs75884254	15	79030673	A	G	0.070053	0.005086	0.310459	42.3961	4.02e-43	268	FALSE	CHRNB4	10577
Coronary Heart Disease	coronary_heart	rs11853608	15	79030693	A	C	0.049193	0.004342	0.637009	28.9888	1.03e-29	268	FALSE	CHRNB4	10597
Coronary Heart Disease	coronary_heart	rs12906165	15	79030830	C	T	0.070179	0.005094	0.307829	42.4104	3.89e-43	268	FALSE	CHRNB4	10734
Coronary Heart Disease	coronary_heart	rs12906022	15	79030838	A	G	0.070303	0.005089	0.307959	42.6478	2.25e-43	268	FALSE	CHRNB4	10742
Coronary Heart Disease	coronary_heart	rs77786718	15	79030876	C	G	0.067649	0.004916	0.349734	42.3214	4.77e-43	268	FALSE	CHRNB4	10780
Coronary Heart Disease	coronary_heart	rs77097561	15	79030877	C	G	0.067881	0.004923	0.35105	42.4835	3.28e-43	268	FALSE	CHRNB4	10781
Coronary Heart Disease	coronary_heart	rs71402965	15	79030881	G	A	0.069306	0.005459	0.303069	36.1721	6.73e-37	268	FALSE	CHRNB4	10785
Coronary Heart Disease	coronary_heart	rs71402966	15	79031059	G	A	0.068622	0.00487	0.323839	44.329	4.69e-45	268	FALSE	CHRNB4	10963
Coronary Heart Disease	coronary_heart	rs71402967	15	79031079	T	C	0.06985	0.004776	0.323325	47.6727	2.12e-48	268	FALSE	CHRNB4	10983
Coronary Heart Disease	coronary_heart	rs112723723	15	79031139	G	C	0.070316	0.006518	0.2953	26.3734	4.23e-27	268	FALSE	CHRNB4	11043
Coronary Heart Disease	coronary_heart	rs12907207	15	79031290	G	A	0.067216	0.004837	0.305041	43.1294	7.42e-44	268	FALSE	CHRNB4	11194
Coronary Heart Disease	coronary_heart	rs12906977	15	79031329	C	A	0.067581	0.004821	0.3054	43.869	1.35e-44	268	FALSE	CHRNB4	11233
Coronary Heart Disease	coronary_heart	rs12906847	15	79031357	A	G	0.067796	0.004826	0.305713	44.0622	8.67e-45	268	FALSE	CHRNB4	11261
Coronary Heart Disease	coronary_heart	rs12907432	15	79031473	G	C	0.067729	0.004821	0.305008	44.0618	8.67e-45	268	FALSE	CHRNB4	11377
Coronary Heart Disease	coronary_heart	rs12907536	15	79031485	G	A	0.067231	0.004836	0.305008	43.1613	6.9e-44	268	FALSE	CHRNB4	11389
Coronary Heart Disease	coronary_heart	rs11633152	15	79032256	C	T	0.068826	0.005308	0.307892	37.6798	2.09e-38	268	FALSE	CHRNB4	12160
Coronary Heart Disease	coronary_heart	rs12913779	15	79032355	T	C	0.067613	0.00482	0.30528	43.9363	1.16e-44	268	FALSE	CHRNB4	12259
Coronary Heart Disease	coronary_heart	rs755998	15	79032469	C	T	0.067582	0.00482	0.305007	43.8927	1.28e-44	268	FALSE	CHRNB4	12373
Coronary Heart Disease	coronary_heart	rs2017091	15	79032744	G	A	0.067636	0.00482	0.30507	43.9577	1.1e-44	268	FALSE	CHRNB4	12648
Coronary Heart Disease	coronary_heart	rs62012588	15	79032942	G	A	-0.059815	0.00507	0.750245	31.3553	4.41e-32	268	FALSE	CHRNB4	12846
Coronary Heart Disease	coronary_heart	rs2869571	15	79033018	G	A	-0.060051	0.005337	0.757256	28.6117	2.45e-29	268	FALSE	CHRNB4	12922
Coronary Heart Disease	coronary_heart	rs2005057	15	79033025	G	C	0.051033	0.008858	0.080189	8.06697	8.57e-09	268	FALSE	CHRNB4	12929
Coronary Heart Disease	coronary_heart	rs2017297	15	79033278	T	C	0.067304	0.004806	0.305723	43.7962	1.6e-44	268	FALSE	CHRNB4	13182
Coronary Heart Disease	coronary_heart	rs7176070	15	79033489	T	C	0.068544	0.004823	0.293519	45.0686	8.54e-46	268	FALSE	CHRNB4	13393
Coronary Heart Disease	coronary_heart	rs56354501	15	79033520	A	G	0.051977	0.004327	0.631664	32.4841	3.28e-33	268	FALSE	CHRNB4	13424
Coronary Heart Disease	coronary_heart	rs12899201	15	79033534	G	A	0.067904	0.004807	0.305248	44.5292	2.96e-45	268	FALSE	CHRNB4	13438
Coronary Heart Disease	coronary_heart	rs12904489	15	79033925	T	A	0.068408	0.004813	0.306501	45.0713	8.49e-46	268	FALSE	CHRNB4	13829
Coronary Heart Disease	coronary_heart	rs8030335	15	79034124	G	A	0.068348	0.004814	0.306556	44.9808	1.05e-45	268	FALSE	CHRNB4	14028
Coronary Heart Disease	coronary_heart	rs114131019	15	79034151	G	T	-0.079314	0.013958	0.976227	7.86546	1.36e-08	268	FALSE	CHRNB4	14055
Coronary Heart Disease	coronary_heart	rs8030090	15	79034260	A	G	0.06777	0.004903	0.306375	42.6763	2.11e-43	268	FALSE	CHRNB4	14164
Coronary Heart Disease	coronary_heart	rs8031513	15	79034276	T	C	0.052121	0.004327	0.631319	32.6525	2.23e-33	268	FALSE	CHRNB4	14180
Coronary Heart Disease	coronary_heart	rs3878226	15	79034412	T	C	0.068664	0.008201	0.248	16.2259	5.94e-17	268	FALSE	CHRNB4	14316
Coronary Heart Disease	coronary_heart	rs2622811	15	79034480	T	A	0.069772	0.008199	0.2491	16.7368	1.83e-17	268	FALSE	CHRNB4	14384
Coronary Heart Disease	coronary_heart	rs28731007	15	79034692	C	T	0.063791	0.009545	0.7651	10.6158	2.42e-11	268	FALSE	CHRNB4	14596
Coronary Heart Disease	coronary_heart	rs28673808	15	79034701	G	A	0.066908	0.009581	0.767	11.5238	2.99e-12	268	FALSE	CHRNB4	14605
Coronary Heart Disease	coronary_heart	rs145220387	15	79038504	G	A	0.055485	0.00793	0.3921	11.5659	2.72e-12	268	FALSE	ADAMTS7	13041
Coronary Heart Disease	coronary_heart	rs150784193	15	79038508	C	T	0.053197	0.007934	0.393	10.6802	2.09e-11	268	FALSE	ADAMTS7	13037
Coronary Heart Disease	coronary_heart	rs140677104	15	79038511	C	G	0.053058	0.007938	0.3925	10.6174	2.41e-11	268	FALSE	ADAMTS7	13034
Coronary Heart Disease	coronary_heart	rs71404737	15	79038532	C	T	0.051276	0.007945	0.3909	9.9492	1.12e-10	268	FALSE	ADAMTS7	13013
Coronary Heart Disease	coronary_heart	rs12912245	15	79039464	A	G	0.069661	0.005109	0.305183	41.5601	2.75e-42	268	FALSE	ADAMTS7	12081
Coronary Heart Disease	coronary_heart	rs3971826	15	79040039	C	T	0.061255	0.007997	0.3435	13.7098	1.95e-14	268	FALSE	ADAMTS7	11506
Coronary Heart Disease	coronary_heart	rs3971827	15	79040040	T	G	0.061488	0.007997	0.3429	13.8085	1.55e-14	268	FALSE	ADAMTS7	11505
Coronary Heart Disease	coronary_heart	rs3971828	15	79040042	C	T	0.057075	0.007843	0.3658	12.4503	3.55e-13	268	FALSE	ADAMTS7	11503
Coronary Heart Disease	coronary_heart	rs56195905	15	79040317	A	C	0.052132	0.004322	0.630621	32.7374	1.83e-33	268	FALSE	ADAMTS7	11228
Coronary Heart Disease	coronary_heart	rs12148817	15	79041128	A	G	0.068075	0.004839	0.30503	44.1725	6.72e-45	268	FALSE	ADAMTS7	10417
Coronary Heart Disease	coronary_heart	rs12905116	15	79042734	T	A	0.068135	0.004835	0.302082	44.3314	4.66e-45	268	FALSE	ADAMTS7	8811
Coronary Heart Disease	coronary_heart	rs899984	15	79042736	T	C	0.050491	0.004586	0.637727	27.4373	3.65e-28	268	FALSE	ADAMTS7	8809
Coronary Heart Disease	coronary_heart	rs3861181	15	79043370	C	A	-0.053337	0.006808	0.79422	14.3071	4.93e-15	268	FALSE	ADAMTS7	8175
Coronary Heart Disease	coronary_heart	rs3861180	15	79043393	A	G	0.072452	0.007717	0.089187	20.1906	6.45e-21	268	FALSE	ADAMTS7	8152
Coronary Heart Disease	coronary_heart	rs4887090	15	79043402	G	A	0.050731	0.004554	0.632555	28.0597	8.71e-29	268	FALSE	ADAMTS7	8143
Coronary Heart Disease	coronary_heart	rs4887091	15	79043580	T	C	0.067831	0.004842	0.305375	43.8183	1.52e-44	268	FALSE	ADAMTS7	7965
Coronary Heart Disease	coronary_heart	rs4887092	15	79043675	T	C	0.067711	0.004855	0.303379	43.4309	3.71e-44	268	FALSE	ADAMTS7	7870
Coronary Heart Disease	coronary_heart	rs12910831	15	79043801	T	C	0.068239	0.004836	0.305715	44.4347	3.68e-45	268	FALSE	ADAMTS7	7744
Coronary Heart Disease	coronary_heart	rs12909668	15	79043949	A	G	0.068663	0.00492	0.30064	43.5032	3.14e-44	268	FALSE	ADAMTS7	7596
Coronary Heart Disease	coronary_heart	rs11632672	15	79044330	A	G	0.068649	0.004846	0.3049	44.7798	1.66e-45	268	FALSE	ADAMTS7	7215
Coronary Heart Disease	coronary_heart	rs2589373	15	79044865	C	T	0.071785	0.007705	0.091444	19.895	1.27e-20	268	FALSE	ADAMTS7	6680
Coronary Heart Disease	coronary_heart	rs7182993	15	79045014	G	A	0.068617	0.004847	0.304605	44.7286	1.87e-45	268	FALSE	ADAMTS7	6531
Coronary Heart Disease	coronary_heart	rs7182694	15	79045030	C	T	0.068611	0.004847	0.304542	44.7185	1.91e-45	268	FALSE	ADAMTS7	6515
Coronary Heart Disease	coronary_heart	rs7182567	15	79045054	A	G	0.068616	0.004846	0.30473	44.7448	1.8e-45	268	FALSE	ADAMTS7	6491
Coronary Heart Disease	coronary_heart	rs12917502	15	79045521	T	C	0.070037	0.005108	0.304582	42.0239	9.47e-43	268	FALSE	ADAMTS7	6024
Coronary Heart Disease	coronary_heart	rs11072800	15	79045857	A	G	0.068642	0.004849	0.304295	44.7142	1.93e-45	268	FALSE	ADAMTS7	5688
Coronary Heart Disease	coronary_heart	rs138833245	15	79045868	T	C	-0.075302	0.008954	0.939713	16.3623	4.34e-17	268	FALSE	ADAMTS7	5677
Coronary Heart Disease	coronary_heart	rs149372736	15	79045871	A	G	-0.075809	0.008983	0.939713	16.4732	3.36e-17	268	FALSE	ADAMTS7	5674
Coronary Heart Disease	coronary_heart	rs2291196	15	79045985	C	T	-0.053741	0.007223	0.794464	12.9803	1.05e-13	268	FALSE	ADAMTS7	5560
Coronary Heart Disease	coronary_heart	rs2622821	15	79046693	A	G	0.069372	0.004845	0.304326	45.7366	1.83e-46	268	FALSE	ADAMTS7	4852
Coronary Heart Disease	coronary_heart	rs12906835	15	79046989	A	G	0.069237	0.004841	0.301254	45.6223	2.39e-46	268	FALSE	ADAMTS7	4556
Coronary Heart Disease	coronary_heart	rs3743068	15	79047285	G	T	-0.052124	0.005076	0.77837	23.979	1.05e-24	268	FALSE	ADAMTS7	4260
Coronary Heart Disease	coronary_heart	rs12439049	15	79047435	T	C	-0.054027	0.00625	0.791422	17.2413	5.74e-18	268	FALSE	ADAMTS7	4110
Coronary Heart Disease	coronary_heart	rs367624376	15	79047769	G	A	-0.08706	0.013884	0.9486	9.43004	3.72e-10	268	FALSE	ADAMTS7	3776
Coronary Heart Disease	coronary_heart	rs3825838	15	79047784	G	A	-0.065206	0.00833	0.7518	14.2844	5.19e-15	268	FALSE	ADAMTS7	3761
Coronary Heart Disease	coronary_heart	rs3743065	15	79048569	C	T	-0.051013	0.006859	0.77724	12.971	1.07e-13	268	FALSE	ADAMTS7	2976
Coronary Heart Disease	coronary_heart	rs57224848	15	79049146	G	A	-0.052163	0.005869	0.789509	18.1793	6.62e-19	268	FALSE	ADAMTS7	2399
Coronary Heart Disease	coronary_heart	rs8024939	15	79049237	C	T	-0.050926	0.006851	0.776873	12.9581	1.1e-13	268	FALSE	ADAMTS7	2308
Coronary Heart Disease	coronary_heart	rs59934757	15	79049413	C	T	-0.053678	0.006975	0.792031	13.8332	1.47e-14	268	FALSE	ADAMTS7	2132
Coronary Heart Disease	coronary_heart	rs59888683	15	79049464	C	T	-0.053696	0.007002	0.791787	13.7413	1.81e-14	268	FALSE	ADAMTS7	2081
Coronary Heart Disease	coronary_heart	rs55834964	15	79049766	C	A	0.054496	0.004322	0.628032	35.6885	2.05e-36	268	FALSE	ADAMTS7	1779
Coronary Heart Disease	coronary_heart	rs2869867	15	79050505	A	G	-0.049224	0.006065	0.779874	15.2948	5.07e-16	268	FALSE	ADAMTS7	1040
Coronary Heart Disease	coronary_heart	rs2306469	15	79050573	C	T	-0.051819	0.009293	0.794326	7.59793	2.52e-08	268	FALSE	ADAMTS7	972
Coronary Heart Disease	coronary_heart	rs2306468	15	79050575	A	G	-0.050627	0.00818	0.790316	9.20427	6.25e-10	268	FALSE	ADAMTS7	970
Coronary Heart Disease	coronary_heart	rs2306467	15	79050576	G	C	-0.050277	0.007824	0.790316	9.86843	1.35e-10	268	FALSE	ADAMTS7	969
Coronary Heart Disease	coronary_heart	rs7176492	15	79051264	C	T	-0.051071	0.00681	0.777102	13.1727	6.72e-14	268	FALSE	ADAMTS7	281
Coronary Heart Disease	coronary_heart	rs7177143	15	79051453	G	A	-0.051149	0.006891	0.776914	12.9214	1.2e-13	268	FALSE	ADAMTS7	92
Coronary Heart Disease	coronary_heart	rs112238647	15	79051705	C	T	0.073391	0.009214	0.942124	14.7611	1.73e-15	268	FALSE	ADAMTS7	-160
Coronary Heart Disease	coronary_heart	rs12286	15	79051759	G	A	0.054327	0.004502	0.631696	32.77	1.7e-33	268	FALSE	ADAMTS7	-214
Coronary Heart Disease	coronary_heart	rs12438734	15	79052135	T	C	-0.069878	0.007094	0.895322	22.1387	7.27e-23	268	FALSE	ADAMTS7	-590
Coronary Heart Disease	coronary_heart	rs12438758	15	79052227	T	C	-0.059614	0.005131	0.737034	30.439	3.64e-31	268	FALSE	ADAMTS7	-682
Coronary Heart Disease	coronary_heart	rs7182642	15	79052277	C	T	0.054579	0.004366	0.637834	35.0905	8.12e-36	268	FALSE	ADAMTS7	-732
Coronary Heart Disease	coronary_heart	rs28590060	15	79052312	G	A	0.048822	0.004651	0.642764	25.0201	9.55e-26	268	FALSE	ADAMTS7	-767
Coronary Heart Disease	coronary_heart	rs12906653	15	79052580	G	A	0.055541	0.004338	0.633927	36.7689	1.7e-37	268	FALSE	ADAMTS7	-1035
Coronary Heart Disease	coronary_heart	rs2869868	15	79052755	G	A	0.070111	0.004793	0.309996	47.6788	2.1e-48	268	FALSE	ADAMTS7	-1210
Coronary Heart Disease	coronary_heart	rs2002854	15	79053014	A	G	0.070317	0.004794	0.304836	47.9317	1.17e-48	268	FALSE	ADAMTS7	-1469
Coronary Heart Disease	coronary_heart	rs4887095	15	79053207	C	A	0.054536	0.004561	0.632634	32.1927	6.42e-33	268	FALSE	ADAMTS7	-1662
Coronary Heart Disease	coronary_heart	rs4887096	15	79053284	T	C	0.056301	0.004328	0.63019	37.9281	1.18e-38	268	FALSE	ADAMTS7	-1739
Coronary Heart Disease	coronary_heart	rs2010752	15	79053395	T	C	0.073552	0.008239	0.07896	18.3332	4.64e-19	268	FALSE	ADAMTS7	-1850
Coronary Heart Disease	coronary_heart	rs1809419	15	79053814	G	A	0.055895	0.004334	0.631536	37.2878	5.15e-38	268	FALSE	ADAMTS7	-2269
Coronary Heart Disease	coronary_heart	rs12916326	15	79054011	A	G	0.054802	0.004339	0.630253	35.7966	1.6e-36	268	FALSE	ADAMTS7	-2466
Coronary Heart Disease	coronary_heart	rs12898323	15	79054084	T	C	0.055823	0.005752	0.6104	21.5153	3.05e-22	268	FALSE	ADAMTS7	-2539
Coronary Heart Disease	coronary_heart	rs12324886	15	79054108	A	G	0.074024	0.005095	0.296503	47.0567	8.78e-48	268	FALSE	ADAMTS7	-2563
Coronary Heart Disease	coronary_heart	rs12898346	15	79054117	T	C	0.055203	0.004586	0.635954	32.6039	2.49e-33	268	FALSE	ADAMTS7	-2572
Coronary Heart Disease	coronary_heart	rs12916648	15	79054129	C	T	0.055904	0.004335	0.63207	37.2791	5.26e-38	268	FALSE	ADAMTS7	-2584
Coronary Heart Disease	coronary_heart	rs7495616	15	79054900	C	G	0.072042	0.004829	0.29519	49.5649	2.72e-50	268	FALSE	ADAMTS7	-3355
Coronary Heart Disease	coronary_heart	rs11852980	15	79054911	A	G	0.05339	0.004659	0.640904	29.6376	2.3e-30	268	FALSE	ADAMTS7	-3366
Coronary Heart Disease	coronary_heart	rs11853054	15	79054919	G	A	0.054923	0.004798	0.642658	29.5838	2.61e-30	268	FALSE	ADAMTS7	-3374
Coronary Heart Disease	coronary_heart	rs11072801	15	79054932	G	C	0.053604	0.004672	0.641468	29.7084	1.96e-30	268	FALSE	ADAMTS7	-3387
Coronary Heart Disease	coronary_heart	rs7168391	15	79055163	G	T	0.053248	0.004544	0.619592	30.9552	1.11e-31	268	FALSE	ADAMTS7	-3618
Coronary Heart Disease	coronary_heart	rs1809420	15	79056769	T	C	0.056448	0.004345	0.631121	37.8166	1.53e-38	268	FALSE	ADAMTS7	-5224
Coronary Heart Disease	coronary_heart	rs11633351	15	79056815	C	T	0.055951	0.004317	0.628301	37.6499	2.24e-38	268	FALSE	ADAMTS7	-5270
Coronary Heart Disease	coronary_heart	rs6495267	15	79057093	G	A	0.056199	0.00434	0.629981	37.581	2.62e-38	268	FALSE	ADAMTS7	-5548
Coronary Heart Disease	coronary_heart	rs4243085	15	79057723	G	C	0.070153	0.004638	0.286541	50.903	1.25e-51	268	FALSE	ADAMTS7	-6178
Coronary Heart Disease	coronary_heart	rs4887097	15	79057949	T	C	0.05426	0.00469	0.631552	30.1958	6.37e-31	268	FALSE	ADAMTS7	-6404
Coronary Heart Disease	coronary_heart	rs4887098	15	79057950	G	C	0.054291	0.004688	0.631552	30.2468	5.67e-31	268	FALSE	ADAMTS7	-6405
Coronary Heart Disease	coronary_heart	rs2929155	15	79058013	C	T	0.071417	0.004863	0.287607	48.0608	8.69e-49	268	FALSE	ADAMTS7	-6468
Coronary Heart Disease	coronary_heart	rs11630236	15	79058298	T	C	0.058211	0.006194	0.6143	20.229	5.9e-21	268	FALSE	ADAMTS7	-6753
Coronary Heart Disease	coronary_heart	rs1809421	15	79058572	T	G	0.074276	0.00826	0.078311	18.5927	2.55e-19	268	FALSE	ADAMTS7	-7027
Coronary Heart Disease	coronary_heart	rs189146505	15	79058730	A	G	-0.083872	0.010109	0.95017	15.9471	1.13e-16	268	FALSE	ADAMTS7	-7185
Coronary Heart Disease	coronary_heart	rs28699256	15	79058951	T	C	0.047133	0.006023	0.584532	14.2765	5.29e-15	268	FALSE	ADAMTS7	-7406
Coronary Heart Disease	coronary_heart	rs112827102	15	79058968	T	C	-0.04025	0.00724	0.886729	7.55733	2.77e-08	268	FALSE	ADAMTS7	-7423
Coronary Heart Disease	coronary_heart	rs1810165	15	79059449	G	A	-0.050695	0.004262	0.400504	31.8589	1.38e-32	268	FALSE	ADAMTS7	-7904
Coronary Heart Disease	coronary_heart	rs3894351	15	79059523	C	A	0.051273	0.004494	0.606012	29.3852	4.12e-30	268	FALSE	ADAMTS7	-7978
Coronary Heart Disease	coronary_heart	rs3894352	15	79059526	T	G	0.051232	0.004495	0.606138	29.3288	4.69e-30	268	FALSE	ADAMTS7	-7981
Coronary Heart Disease	coronary_heart	rs4887099	15	79059547	G	C	0.051082	0.004496	0.605386	29.1591	6.93e-30	268	FALSE	ADAMTS7	-8002
Coronary Heart Disease	coronary_heart	rs1809423	15	79059670	T	C	0.050798	0.004488	0.60501	28.944	1.14e-29	268	FALSE	ADAMTS7	-8125
Coronary Heart Disease	coronary_heart	rs2904223	15	79059691	G	A	0.051737	0.004296	0.606513	32.6419	2.28e-33	268	FALSE	ADAMTS7	-8146
Coronary Heart Disease	coronary_heart	rs116901435	15	79059695	C	T	0.049386	0.004874	0.599433	23.3728	4.24e-24	268	FALSE	ADAMTS7	-8150
Coronary Heart Disease	coronary_heart	rs117290887	15	79059696	G	C	0.048588	0.004863	0.597804	22.7507	1.78e-23	268	FALSE	ADAMTS7	-8151
Coronary Heart Disease	coronary_heart	rs1809424	15	79059703	T	C	0.048663	0.004861	0.597992	22.8366	1.46e-23	268	FALSE	ADAMTS7	-8158
Coronary Heart Disease	coronary_heart	rs8043119	15	79061002	G	A	0.056484	0.004313	0.627549	38.4287	3.73e-39	268	FALSE	ADAMTS7	-9457
Coronary Heart Disease	coronary_heart	rs1807007	15	79062102	T	G	0.056467	0.004354	0.631429	37.6916	2.03e-38	268	FALSE	ADAMTS7	-10557
Coronary Heart Disease	coronary_heart	rs1807006	15	79062340	C	G	0.056474	0.004317	0.627982	38.3437	4.53e-39	268	FALSE	ADAMTS7	-10795
Coronary Heart Disease	coronary_heart	rs1809409	15	79063474	A	T	0.056296	0.004323	0.628452	37.9994	1e-38	268	FALSE	ADAMTS7	-11929
Coronary Heart Disease	coronary_heart	rs11635931	15	79064080	G	A	0.056187	0.004325	0.628342	37.8231	1.5e-38	268	FALSE	ADAMTS7	-12535
Coronary Heart Disease	coronary_heart	rs11635870	15	79064143	C	G	0.056649	0.004312	0.627477	38.6489	2.24e-39	268	FALSE	ADAMTS7	-12598
Coronary Heart Disease	coronary_heart	rs2869876	15	79064360	C	A	-0.053653	0.008104	0.791041	10.4303	3.71e-11	268	FALSE	ADAMTS7	-12815
Coronary Heart Disease	coronary_heart	rs7174367	15	79064667	A	G	0.056821	0.00432	0.628834	38.7532	1.77e-39	268	FALSE	ADAMTS7	-13122
Coronary Heart Disease	coronary_heart	rs78190829	15	79065160	T	C	-0.070553	0.008275	0.7622	16.7978	1.59e-17	268	FALSE	ADAMTS7	-13615
Coronary Heart Disease	coronary_heart	rs3743063	15	79065171	A	C	-0.051563	0.004297	0.397957	32.4141	3.85e-33	268	FALSE	ADAMTS7	-13626
Coronary Heart Disease	coronary_heart	rs7177201	15	79065380	T	C	0.072224	0.004827	0.313355	49.848	1.42e-50	268	FALSE	ADAMTS7	-13835
Coronary Heart Disease	coronary_heart	rs181072044	15	79066189	A	G	-0.085602	0.009807	0.945962	17.5661	2.72e-18	268	FALSE	ADAMTS7	-14644
Coronary Heart Disease	coronary_heart	rs57708073	15	79066653	A	G	-0.07029	0.004547	0.692152	53.1282	7.44e-54	268	FALSE	ADAMTS7	-15108
Coronary Heart Disease	coronary_heart	rs12900168	15	79066932	A	G	0.058594	0.005639	0.5453	24.53	2.95e-25	268	FALSE	ADAMTS7	-15387
Coronary Heart Disease	coronary_heart	rs2277549	15	79067055	C	T	0.058194	0.006066	0.696	21.0413	9.09e-22	268	FALSE	ADAMTS7	-15510
Coronary Heart Disease	coronary_heart	rs35934157	15	79067385	G	A	0.061101	0.004401	0.651845	43.0594	8.72e-44	268	FALSE	ADAMTS7	-15840
Coronary Heart Disease	coronary_heart	rs4887100	15	79067448	T	C	0.059	0.004878	0.660804	32.9129	1.22e-33	268	FALSE	ADAMTS7	-15903
Coronary Heart Disease	coronary_heart	rs4887101	15	79067449	T	C	0.058644	0.004888	0.660052	32.4003	3.98e-33	268	FALSE	ADAMTS7	-15904
Coronary Heart Disease	coronary_heart	rs4887102	15	79067495	A	G	0.061148	0.004487	0.657797	41.5145	3.06e-42	268	FALSE	ADAMTS7	-15950
Coronary Heart Disease	coronary_heart	rs7171578	15	79067922	C	T	0.061038	0.004402	0.652117	42.9472	1.13e-43	268	FALSE	ADAMTS7	-16377
Coronary Heart Disease	coronary_heart	rs7171916	15	79067951	G	C	-0.058275	0.004357	0.363056	40.0356	9.21e-41	268	FALSE	ADAMTS7	-16406
Coronary Heart Disease	coronary_heart	rs12438645	15	79068203	A	G	-0.07118	0.00454	0.691981	54.6191	2.4e-55	268	FALSE	ADAMTS7	-16658
Coronary Heart Disease	coronary_heart	rs149305049	15	79068219	C	T	-0.092167	0.013507	0.971186	11.0353	9.22e-12	268	FALSE	ADAMTS7	-16674
Coronary Heart Disease	coronary_heart	rs12906691	15	79068328	G	A	0.060987	0.0044	0.651902	42.9191	1.2e-43	268	FALSE	ADAMTS7	-16783
Coronary Heart Disease	coronary_heart	rs11854507	15	79069121	A	G	0.060009	0.004377	0.642939	42.0102	9.77e-43	268	FALSE	ADAMTS7	-17576
Coronary Heart Disease	coronary_heart	rs7161774	15	79069734	G	T	-0.058938	0.004356	0.36382	40.9454	1.13e-41	268	FALSE	ADAMTS7	-18189
Coronary Heart Disease	coronary_heart	rs62012628	15	79070000	C	T	-0.069919	0.004435	0.66079	55.2257	5.95e-56	268	TRUE	ADAMTS7	-18455
Coronary Heart Disease	coronary_heart	rs62012629	15	79070351	C	A	-0.068406	0.004509	0.691365	51.2213	6.01e-52	268	FALSE	ADAMTS7	-18806
Coronary Heart Disease	coronary_heart	rs12907764	15	79070438	A	G	0.059326	0.00432	0.628064	42.1435	7.19e-43	268	FALSE	ADAMTS7	-18893
Coronary Heart Disease	coronary_heart	rs12913260	15	79071095	G	A	0.059186	0.004308	0.633032	42.1827	6.57e-43	268	FALSE	ADAMTS7	-19550
Coronary Heart Disease	coronary_heart	rs1077190	15	79071384	T	G	-0.060727	0.005533	0.788677	27.2645	5.44e-28	268	FALSE	ADAMTS7	-19839
Coronary Heart Disease	coronary_heart	rs2004038	15	79071406	G	A	0.058033	0.004266	0.621499	41.3765	4.2e-42	268	FALSE	ADAMTS7	-19861
Coronary Heart Disease	coronary_heart	rs59697303	15	79071961	C	T	-0.068355	0.004468	0.69161	52.0673	8.57e-53	268	FALSE	ADAMTS7	-20416
Coronary Heart Disease	coronary_heart	rs112321636	15	79072100	G	T	0.058156	0.004269	0.622184	41.4837	3.28e-42	268	FALSE	ADAMTS7	-20555
Coronary Heart Disease	coronary_heart	rs12900501	15	79072304	T	C	0.0514	0.005183	0.612555	22.4295	3.72e-23	268	FALSE	ADAMTS7	-20759
Coronary Heart Disease	coronary_heart	rs8182076	15	79072988	C	T	0.047265	0.007271	0.594	10.0822	8.28e-11	268	FALSE	ADAMTS7	-21443
Coronary Heart Disease	coronary_heart	rs61226407	15	79073454	G	C	0.058213	0.004258	0.621314	41.7724	1.69e-42	268	FALSE	ADAMTS7	-21909
Coronary Heart Disease	coronary_heart	rs1021069	15	79073756	C	G	-0.066155	0.008	0.925291	15.8502	1.41e-16	268	FALSE	ADAMTS7	-22211
Coronary Heart Disease	coronary_heart	rs35474770	15	79074000	A	G	0.057919	0.00426	0.621016	41.3322	4.65e-42	268	FALSE	ADAMTS7	-22455
Coronary Heart Disease	coronary_heart	rs36061084	15	79074253	G	A	0.05692	0.004284	0.617405	39.5095	3.09e-40	268	FALSE	ADAMTS7	-22708
Coronary Heart Disease	coronary_heart	rs4887109	15	79074294	C	T	0.060371	0.004316	0.635397	43.6968	2.01e-44	268	FALSE	ADAMTS7	-22749
Coronary Heart Disease	coronary_heart	rs4886589	15	79074380	C	T	0.05358	0.00587	0.5844	19.1266	7.47e-20	268	FALSE	ADAMTS7	-22835
Coronary Heart Disease	coronary_heart	rs4886590	15	79074506	G	A	0.059121	0.004297	0.634564	42.3069	4.93e-43	268	FALSE	ADAMTS7	-22961
Coronary Heart Disease	coronary_heart	rs4886591	15	79074518	G	A	0.054343	0.004218	0.598187	37.2179	6.05e-38	268	FALSE	ADAMTS7	-22973
Coronary Heart Disease	coronary_heart	rs12050525	15	79075746	T	C	0.059519	0.004224	0.617567	44.3278	4.7e-45	268	FALSE	ADAMTS7	-24201
Coronary Heart Disease	coronary_heart	rs12440925	15	79075754	G	A	-0.051998	0.009492	0.761167	7.35686	4.4e-08	268	FALSE	ADAMTS7	-24209
Coronary Heart Disease	coronary_heart	rs2904220	15	79076704	G	T	0.059284	0.005105	0.5899	30.4146	3.85e-31	268	FALSE	ADAMTS7	-25159
Coronary Heart Disease	coronary_heart	rs2869861	15	79076744	A	G	0.055254	0.005771	0.5991	20.959	1.1e-21	268	FALSE	ADAMTS7	-25199
Coronary Heart Disease	coronary_heart	rs2869862	15	79076885	A	G	-0.067904	0.004417	0.692392	52.5516	2.81e-53	268	FALSE	ADAMTS7	-25340
Coronary Heart Disease	coronary_heart	rs1825087	15	79077114	A	G	0.059743	0.004214	0.617099	44.8519	1.41e-45	268	FALSE	ADAMTS7	-25569
Coronary Heart Disease	coronary_heart	rs11072803	15	79077878	G	A	0.055515	0.005712	0.5945	21.5749	2.66e-22	268	FALSE	ADAMTS7	-26333
Coronary Heart Disease	coronary_heart	rs113507238	15	79078357	C	T	-0.066975	0.008449	0.8747	14.6275	2.36e-15	268	FALSE	ADAMTS7	-26812
Coronary Heart Disease	coronary_heart	rs11858210	15	79078358	G	A	0.05563	0.005676	0.594	21.9268	1.18e-22	268	FALSE	ADAMTS7	-26813
Coronary Heart Disease	coronary_heart	rs11072804	15	79078486	T	G	0.055189	0.005518	0.5959	22.7948	1.6e-23	268	FALSE	ADAMTS7	-26941
Coronary Heart Disease	coronary_heart	rs11072805	15	79078518	T	C	0.057042	0.004443	0.621124	36.9673	1.08e-37	268	FALSE	ADAMTS7	-26973
Coronary Heart Disease	coronary_heart	rs77338180	15	79078921	A	G	-0.07907	0.008529	0.932486	19.7047	1.97e-20	268	FALSE	ADAMTS7	-27376
Coronary Heart Disease	coronary_heart	rs11072806	15	79079074	G	A	0.059724	0.004203	0.616908	45.0567	8.78e-46	268	FALSE	ADAMTS7	-27529
Coronary Heart Disease	coronary_heart	rs12899147	15	79079512	A	G	0.0597	0.004198	0.616389	45.1198	7.59e-46	268	FALSE	ADAMTS7	-27967
Coronary Heart Disease	coronary_heart	rs79404250	15	79080205	G	A	-0.092886	0.014362	0.976603	9.98743	1.03e-10	268	FALSE	ADAMTS7	-28660
Coronary Heart Disease	coronary_heart	rs1994016	15	79080234	C	T	0.060467	0.00424	0.631827	45.38	4.17e-46	268	FALSE	ADAMTS7	-28689
Coronary Heart Disease	coronary_heart	rs3743058	15	79080798	C	T	-0.06757	0.004393	0.692249	52.6237	2.38e-53	268	FALSE	ADAMTS7	-29253
Coronary Heart Disease	coronary_heart	rs2277547	15	79082431	A	G	-0.067193	0.004384	0.691985	52.2374	5.79e-53	268	FALSE	ADAMTS7	-30886
Coronary Heart Disease	coronary_heart	rs4886592	15	79082547	T	C	0.06033	0.004188	0.614666	46.2819	5.23e-47	268	FALSE	ADAMTS7	-31002
Coronary Heart Disease	coronary_heart	rs2277546	15	79083376	C	A	0.060482	0.004187	0.614587	46.5347	2.92e-47	268	FALSE	ADAMTS7	-31831
Coronary Heart Disease	coronary_heart	rs2277545	15	79083591	T	C	0.060458	0.004186	0.614584	46.5074	3.11e-47	268	FALSE	ADAMTS7	-32046
Coronary Heart Disease	coronary_heart	rs11639044	15	79083814	C	T	0.061331	0.004199	0.617687	47.5407	2.88e-48	268	FALSE	ADAMTS7	-32269
Coronary Heart Disease	coronary_heart	rs1383633	15	79084411	A	T	-0.092842	0.014345	0.976539	10.0002	1e-10	268	FALSE	ADAMTS7	-32866
Coronary Heart Disease	coronary_heart	rs12438008	15	79084680	G	A	-0.051549	0.004258	0.652385	32.9704	1.07e-33	268	FALSE	ADAMTS7	-33135
Coronary Heart Disease	coronary_heart	rs12903203	15	79084933	T	C	0.060557	0.004188	0.614608	46.614	2.43e-47	268	FALSE	ADAMTS7	-33388
Coronary Heart Disease	coronary_heart	rs117542630	15	79085454	C	G	-0.091399	0.014344	0.977235	9.7154	1.93e-10	268	FALSE	ADAMTS7	-33909
Coronary Heart Disease	coronary_heart	rs11631955	15	79085915	A	G	0.060909	0.004201	0.617617	46.8694	1.35e-47	268	FALSE	ADAMTS7	-34370
Coronary Heart Disease	coronary_heart	rs5017824	15	79085985	G	A	-0.077245	0.010732	0.957527	12.1948	6.39e-13	268	FALSE	ADAMTS7	-34440
Coronary Heart Disease	coronary_heart	rs11632102	15	79086057	G	A	0.061294	0.004202	0.618107	47.4242	3.77e-48	268	FALSE	ADAMTS7	-34512
Coronary Heart Disease	coronary_heart	rs12437868	15	79088460	T	C	-0.05295	0.004272	0.655246	34.5085	3.1e-35	268	FALSE	ADAMTS7	-36915
Coronary Heart Disease	coronary_heart	rs3825807	15	79089111	A	G	0.060747	0.004164	0.606207	47.4228	3.78e-48	268	FALSE	ADAMTS7	-37566
Coronary Heart Disease	coronary_heart	rs7177699	15	79089734	T	C	0.060753	0.004257	0.607086	45.4297	3.72e-46	268	FALSE	ADAMTS7	-38189
Coronary Heart Disease	coronary_heart	rs28610385	15	79090606	C	A	0.060963	0.004166	0.60627	47.7167	1.92e-48	268	FALSE	ADAMTS7	-39061
Coronary Heart Disease	coronary_heart	rs12907404	15	79091605	G	T	0.04845	0.007188	0.5723	10.7852	1.64e-11	268	FALSE	ADAMTS7	-40060
Coronary Heart Disease	coronary_heart	rs71448830	15	79091897	A	G	0.045822	0.00725	0.5909	9.56822	2.7e-10	268	FALSE	ADAMTS7	-40352
Coronary Heart Disease	coronary_heart	rs11638321	15	79092183	T	C	0.059498	0.005039	0.5791	31.415	3.85e-32	268	FALSE	ADAMTS7	-40638
Coronary Heart Disease	coronary_heart	rs7167806	15	79092366	C	G	0.056265	0.00782	0.598499	12.1861	6.52e-13	268	FALSE	ADAMTS7	-40821
Coronary Heart Disease	coronary_heart	rs7173267	15	79092750	G	C	0.060862	0.004169	0.606145	47.5028	3.14e-48	268	FALSE	ADAMTS7	-41205
Coronary Heart Disease	coronary_heart	rs11634450	15	79093201	A	G	0.060926	0.004169	0.606078	47.593	2.55e-48	268	FALSE	ADAMTS7	-41656
Coronary Heart Disease	coronary_heart	rs7169068	15	79094069	G	C	-0.053031	0.004281	0.655814	34.4779	3.33e-35	268	FALSE	ADAMTS7	-42524
Coronary Heart Disease	coronary_heart	rs28691842	15	79094196	A	G	-0.052431	0.00532	0.6873	22.1569	6.97e-23	268	FALSE	ADAMTS7	-42651
Coronary Heart Disease	coronary_heart	rs11856536	15	79094325	A	G	0.060949	0.00417	0.606077	47.6012	2.5e-48	268	FALSE	ADAMTS7	-42780
Coronary Heart Disease	coronary_heart	rs4887113	15	79095287	C	T	0.062305	0.004188	0.610245	49.2817	5.23e-50	268	FALSE	ADAMTS7	-43742
Coronary Heart Disease	coronary_heart	rs113458918	15	79098383	C	T	-0.053187	0.005455	0.6867	21.7061	1.97e-22	268	FALSE	ADAMTS7	-46838
Coronary Heart Disease	coronary_heart	rs12592721	15	79099145	G	C	0.061076	0.004174	0.606061	47.709	1.95e-48	268	FALSE	ADAMTS7	-47600
Coronary Heart Disease	coronary_heart	rs6495330	15	79099938	C	G	-0.053003	0.004285	0.655566	34.3806	4.16e-35	268	FALSE	ADAMTS7	-48393
Coronary Heart Disease	coronary_heart	rs574263898	15	79103819	G	A	-0.094298	0.016	0.977601	8.41088	3.88e-09	268	FALSE	MORF4L1	-990
Coronary Heart Disease	coronary_heart	rs11634042	15	79105350	C	T	0.061912	0.004202	0.60972	48.3533	4.43e-49	268	FALSE	MORF4L1	-2521
Coronary Heart Disease	coronary_heart	rs7183257	15	79105381	G	A	-0.054458	0.004401	0.660626	34.4031	3.95e-35	268	FALSE	MORF4L1	-2552
Coronary Heart Disease	coronary_heart	rs12907065	15	79107355	A	G	0.057655	0.006006	0.66254	21.0685	8.54e-22	268	FALSE	MORF4L1	-4526
Coronary Heart Disease	coronary_heart	rs74608880	15	79107453	G	A	-0.076146	0.008696	0.939312	17.6694	2.14e-18	268	FALSE	MORF4L1	-4624
Coronary Heart Disease	coronary_heart	rs11638020	15	79107724	G	A	0.056668	0.00584	0.653797	21.508	3.1e-22	268	FALSE	MORF4L1	-4895
Coronary Heart Disease	coronary_heart	rs3890715	15	79107862	C	A	-0.056071	0.005264	0.356478	25.7355	1.84e-26	268	FALSE	MORF4L1	-5033
Coronary Heart Disease	coronary_heart	rs3971829	15	79109052	A	G	-0.056066	0.005014	0.354853	28.2709	5.36e-29	268	FALSE	MORF4L1	-6223
Coronary Heart Disease	coronary_heart	rs4387568	15	79109514	C	G	0.056697	0.00611	0.646672	19.7403	1.82e-20	268	FALSE	MORF4L1	-6685
Coronary Heart Disease	coronary_heart	rs28513584	15	79109856	G	A	-0.056236	0.005196	0.357556	26.5419	2.87e-27	268	FALSE	MORF4L1	-7027
Coronary Heart Disease	coronary_heart	rs9806363	15	79110302	A	G	0.056731	0.005953	0.647017	20.7746	1.68e-21	268	FALSE	MORF4L1	-7473
Coronary Heart Disease	coronary_heart	rs34372090	15	79110735	C	T	0.056499	0.005707	0.648606	22.3508	4.46e-23	268	FALSE	MORF4L1	-7906
Coronary Heart Disease	coronary_heart	rs77719127	15	79110783	C	T	0.05039	0.007874	0.857667	9.79439	1.61e-10	268	FALSE	MORF4L1	-7954
Coronary Heart Disease	coronary_heart	rs4380028	15	79111093	C	T	0.056242	0.005732	0.647121	21.9681	1.08e-22	268	FALSE	MORF4L1	-8264
Coronary Heart Disease	coronary_heart	rs11072807	15	79111517	A	G	-0.055864	0.004547	0.354926	33.9281	1.18e-34	268	FALSE	MORF4L1	-8688
Coronary Heart Disease	coronary_heart	rs7403593	15	79111962	A	G	0.056693	0.005906	0.647267	21.0643	8.62e-22	268	FALSE	MORF4L1	-9133
Coronary Heart Disease	coronary_heart	rs7403728	15	79112016	T	G	0.056751	0.005992	0.647079	20.5328	2.93e-21	268	FALSE	MORF4L1	-9187
Coronary Heart Disease	coronary_heart	rs12898392	15	79112432	G	A	-0.055977	0.004786	0.357057	30.8353	1.46e-31	268	FALSE	MORF4L1	-9603
Coronary Heart Disease	coronary_heart	rs56683682	15	79112524	G	T	0.061282	0.005055	0.612	33.0623	8.66e-34	268	FALSE	MORF4L1	-9695
Coronary Heart Disease	coronary_heart	rs12899452	15	79112550	T	A	-0.056321	0.005361	0.358511	25.0585	8.74e-26	268	FALSE	MORF4L1	-9721
Coronary Heart Disease	coronary_heart	rs12898293	15	79112568	C	A	-0.053498	0.004477	0.360439	32.1477	7.12e-33	268	FALSE	MORF4L1	-9739
Coronary Heart Disease	coronary_heart	rs12898578	15	79112574	G	A	-0.053299	0.004468	0.358282	32.0416	9.09e-33	268	FALSE	MORF4L1	-9745
Coronary Heart Disease	coronary_heart	rs12898292	15	79112603	A	G	-0.056301	0.005027	0.357002	28.3567	4.4e-29	268	FALSE	MORF4L1	-9774
Coronary Heart Disease	coronary_heart	rs12898712	15	79112622	G	T	-0.056114	0.005017	0.356805	28.2767	5.29e-29	268	FALSE	MORF4L1	-9793
Coronary Heart Disease	coronary_heart	rs12898452	15	79112628	C	A	-0.056051	0.00494	0.356797	29.0786	8.34e-30	268	FALSE	MORF4L1	-9799
Coronary Heart Disease	coronary_heart	rs8027833	15	79112837	T	C	-0.056039	0.00505	0.356055	27.8478	1.42e-28	268	FALSE	MORF4L1	-10008
Coronary Heart Disease	coronary_heart	rs8026598	15	79112938	A	G	-0.055891	0.005143	0.356014	26.7523	1.77e-27	268	FALSE	MORF4L1	-10109
Coronary Heart Disease	coronary_heart	rs6495333	15	79113215	G	A	-0.05627	0.004796	0.356036	31.0233	9.48e-32	268	FALSE	MORF4L1	-10386
Coronary Heart Disease	coronary_heart	rs7166340	15	79113293	C	T	-0.056002	0.004737	0.359503	31.4924	3.22e-32	268	FALSE	MORF4L1	-10464
Coronary Heart Disease	coronary_heart	rs7167853	15	79113318	T	C	-0.055966	0.004832	0.357327	30.2596	5.5e-31	268	FALSE	MORF4L1	-10489
Coronary Heart Disease	coronary_heart	rs7167056	15	79113484	G	T	-0.055917	0.00469	0.359186	32.0104	9.76e-33	268	FALSE	MORF4L1	-10655
Coronary Heart Disease	coronary_heart	rs7167242	15	79113541	G	A	-0.055937	0.004735	0.360063	31.4453	3.59e-32	268	FALSE	MORF4L1	-10712
Coronary Heart Disease	coronary_heart	rs7166770	15	79113568	A	G	-0.055946	0.004766	0.35873	31.0512	8.89e-32	268	FALSE	MORF4L1	-10739
Coronary Heart Disease	coronary_heart	rs7402376	15	79113570	A	G	0.056712	0.005951	0.647018	20.7757	1.68e-21	268	FALSE	MORF4L1	-10741
Coronary Heart Disease	coronary_heart	rs117159923	15	79113590	C	T	-0.077799	0.01226	0.970532	9.64166	2.28e-10	268	FALSE	MORF4L1	-10761
Coronary Heart Disease	coronary_heart	rs9920493	15	79113846	A	C	-0.056048	0.004902	0.355929	29.517	3.04e-30	268	FALSE	MORF4L1	-11017
Coronary Heart Disease	coronary_heart	rs12909317	15	79114419	G	T	0.056744	0.005883	0.647225	21.2602	5.49e-22	268	FALSE	MORF4L1	-11590
Coronary Heart Disease	coronary_heart	rs28455815	15	79114453	C	T	-0.059945	0.007171	0.38864	16.1791	6.62e-17	268	FALSE	MORF4L1	-11624
Coronary Heart Disease	coronary_heart	rs28505515	15	79114477	C	G	-0.052182	0.008484	0.422862	9.09939	7.95e-10	268	FALSE	MORF4L1	-11648
Coronary Heart Disease	coronary_heart	rs56076311	15	79115120	A	G	0.05621	0.005846	0.643988	21.136	7.31e-22	268	FALSE	MORF4L1	-12291
Coronary Heart Disease	coronary_heart	rs8041064	15	79115388	A	G	-0.05596	0.004764	0.35599	31.0998	7.95e-32	268	FALSE	MORF4L1	-12559
Coronary Heart Disease	coronary_heart	rs66925868	15	79115406	A	G	0.056146	0.005102	0.653861	27.4047	3.94e-28	268	FALSE	MORF4L1	-12577
Coronary Heart Disease	coronary_heart	rs8041389	15	79115491	C	T	-0.052421	0.005801	0.4027	18.7689	1.7e-19	268	FALSE	MORF4L1	-12662
Coronary Heart Disease	coronary_heart	rs7403608	15	79115570	A	G	0.056684	0.005925	0.647456	20.933	1.17e-21	268	FALSE	MORF4L1	-12741
Coronary Heart Disease	coronary_heart	rs12915192	15	79115585	G	A	-0.056009	0.004879	0.358747	29.7381	1.83e-30	268	FALSE	MORF4L1	-12756
Coronary Heart Disease	coronary_heart	rs67994392	15	79115836	T	A	0.059881	0.010515	0.7059	7.89712	1.27e-08	268	FALSE	MORF4L1	-13007
Coronary Heart Disease	coronary_heart	rs7165902	15	79115872	T	G	-0.056001	0.004934	0.356174	29.0943	8.05e-30	268	FALSE	MORF4L1	-13043
Coronary Heart Disease	coronary_heart	rs7165075	15	79115965	G	A	-0.055985	0.004928	0.355781	29.1491	7.09e-30	268	FALSE	MORF4L1	-13136
Coronary Heart Disease	coronary_heart	rs6495335	15	79117133	G	T	-0.056012	0.004879	0.355927	29.7493	1.78e-30	268	FALSE	MORF4L1	-14304
Coronary Heart Disease	coronary_heart	rs11856953	15	79117302	C	T	0.052612	0.004613	0.655866	29.375	4.22e-30	268	FALSE	MORF4L1	-14473
Coronary Heart Disease	coronary_heart	rs8032908	15	79117436	G	C	-0.051968	0.008295	0.421872	9.41458	3.85e-10	268	FALSE	MORF4L1	-14607
Coronary Heart Disease	coronary_heart	rs12442476	15	79117856	G	A	-0.055996	0.004986	0.355989	28.5095	3.09e-29	268	FALSE	MORF4L1	-15027
Coronary Heart Disease	coronary_heart	rs55870734	15	79117917	A	T	0.056672	0.005958	0.647214	20.6982	2e-21	268	FALSE	MORF4L1	-15088
Coronary Heart Disease	coronary_heart	rs7178051	15	79118296	C	T	0.056666	0.005925	0.647207	20.9176	1.21e-21	268	FALSE	MORF4L1	-15467
Coronary Heart Disease	coronary_heart	rs7403714	15	79118650	C	T	0.056525	0.005713	0.648647	22.3225	4.76e-23	268	FALSE	MORF4L1	-15821
Coronary Heart Disease	coronary_heart	rs9920968	15	79118747	G	A	-0.055965	0.004823	0.358683	30.3659	4.31e-31	268	FALSE	MORF4L1	-15918
Coronary Heart Disease	coronary_heart	rs58021857	15	79119229	C	A	0.056744	0.005901	0.647239	21.1386	7.27e-22	268	FALSE	MORF4L1	-16400
Coronary Heart Disease	coronary_heart	rs61043060	15	79120277	T	C	0.056643	0.005929	0.646577	20.8737	1.34e-21	268	FALSE	MORF4L1	-17448
Coronary Heart Disease	coronary_heart	rs62011001	15	79120467	G	A	-0.055832	0.004687	0.362195	31.9587	1.1e-32	268	FALSE	MORF4L1	-17638
Coronary Heart Disease	coronary_heart	rs62011002	15	79120578	C	T	-0.055996	0.004935	0.356744	29.0779	8.36e-30	268	FALSE	MORF4L1	-17749
Coronary Heart Disease	coronary_heart	rs8035093	15	79120670	T	C	-0.055999	0.004948	0.356744	28.9291	1.18e-29	268	FALSE	MORF4L1	-17841
Coronary Heart Disease	coronary_heart	rs7176187	15	79121373	T	C	-0.056003	0.005088	0.355868	27.4137	3.86e-28	268	FALSE	MORF4L1	-18544
Coronary Heart Disease	coronary_heart	rs4389113	15	79121739	G	A	0.056523	0.005778	0.648769	21.8449	1.43e-22	268	FALSE	MORF4L1	-18910
Coronary Heart Disease	coronary_heart	rs7179953	15	79121776	C	T	-0.060151	0.007502	0.385198	14.9487	1.13e-15	268	FALSE	MORF4L1	-18947
Coronary Heart Disease	coronary_heart	rs4433781	15	79121835	A	T	0.056715	0.006053	0.647328	20.1093	7.77e-21	268	FALSE	MORF4L1	-19006
Coronary Heart Disease	coronary_heart	rs4389112	15	79122099	G	A	0.056277	0.00535	0.653829	25.1166	7.64e-26	268	FALSE	MORF4L1	-19270
Coronary Heart Disease	coronary_heart	rs4073322	15	79122541	G	C	-0.056065	0.005109	0.355866	27.2574	5.53e-28	268	FALSE	MORF4L1	-19712
Coronary Heart Disease	coronary_heart	rs72749206	15	79122948	G	A	0.056232	0.005384	0.65392	24.7769	1.67e-25	268	FALSE	MORF4L1	-20119
Coronary Heart Disease	coronary_heart	rs62011003	15	79122979	G	A	-0.049027	0.008025	0.927278	8.98713	1.03e-09	268	FALSE	MORF4L1	-20150
Coronary Heart Disease	coronary_heart	rs7164479	15	79123054	C	T	-0.05989	0.007913	0.385904	13.4046	3.94e-14	268	FALSE	MORF4L1	-20225
Coronary Heart Disease	coronary_heart	rs7165042	15	79123338	C	G	-0.06024	0.007651	0.384822	14.442	3.61e-15	268	FALSE	MORF4L1	-20509
Coronary Heart Disease	coronary_heart	rs7165081	15	79123396	C	G	-0.060162	0.007654	0.384715	14.3944	4.03e-15	268	FALSE	MORF4L1	-20567
Coronary Heart Disease	coronary_heart	rs7165733	15	79123505	G	A	-0.060193	0.007593	0.384697	14.6298	2.35e-15	268	FALSE	MORF4L1	-20676
Coronary Heart Disease	coronary_heart	rs7166764	15	79123509	T	G	-0.060085	0.007466	0.384948	15.0526	8.86e-16	268	FALSE	MORF4L1	-20680
Coronary Heart Disease	coronary_heart	rs7182529	15	79123631	T	C	-0.059828	0.007167	0.38476	16.1346	7.33e-17	268	FALSE	MORF4L1	-20802
Coronary Heart Disease	coronary_heart	rs7182716	15	79123753	T	C	-0.060016	0.007786	0.384656	13.873	1.34e-14	268	FALSE	MORF4L1	-20924
Coronary Heart Disease	coronary_heart	rs7181432	15	79123779	C	T	-0.06029	0.007707	0.384697	14.2677	5.4e-15	268	FALSE	MORF4L1	-20950
Coronary Heart Disease	coronary_heart	rs7403708	15	79123885	T	C	0.056815	0.00624	0.647392	19.0364	9.2e-20	268	FALSE	MORF4L1	-21056
Coronary Heart Disease	coronary_heart	rs7182103	15	79123946	G	T	-0.060355	0.007792	0.38476	14.0014	9.97e-15	268	FALSE	MORF4L1	-21117
Coronary Heart Disease	coronary_heart	rs10083696	15	79124016	G	A	0.056828	0.006268	0.647266	18.8855	1.3e-19	268	FALSE	MORF4L1	-21187
Coronary Heart Disease	coronary_heart	rs10083697	15	79124039	G	A	0.056777	0.006198	0.647454	19.2584	5.52e-20	268	FALSE	MORF4L1	-21210
Coronary Heart Disease	coronary_heart	rs4468572	15	79124475	T	C	-0.060213	0.007856	0.385747	13.727	1.87e-14	268	FALSE	MORF4L1	-21646
Coronary Heart Disease	coronary_heart	rs67745769	15	79124832	G	A	0.057151	0.006093	0.647335	20.1537	7.02e-21	268	FALSE	MORF4L1	-22003
Coronary Heart Disease	coronary_heart	rs11852830	15	79125429	A	T	-0.051231	0.008254	0.438757	9.25322	5.58e-10	268	FALSE	MORF4L1	-22600
Coronary Heart Disease	coronary_heart	rs76494103	15	79125587	G	T	-0.077153	0.011828	0.966952	10.1464	7.14e-11	268	FALSE	MORF4L1	-22758
Coronary Heart Disease	coronary_heart	rs6495337	15	79125689	C	G	-0.051214	0.008701	0.438778	8.39058	4.07e-09	268	FALSE	MORF4L1	-22860
Coronary Heart Disease	coronary_heart	rs8032842	15	79125849	G	A	-0.051586	0.008542	0.439239	8.79631	1.6e-09	268	FALSE	MORF4L1	-23020
Coronary Heart Disease	coronary_heart	rs8032771	15	79126059	A	G	-0.051396	0.008651	0.439101	8.53532	2.92e-09	268	FALSE	MORF4L1	-23230
Coronary Heart Disease	coronary_heart	rs8034274	15	79126155	T	C	-0.057035	0.006087	0.407134	20.1115	7.74e-21	268	FALSE	MORF4L1	-23326
Coronary Heart Disease	coronary_heart	rs28413012	15	79126341	A	G	-0.048029	0.005848	0.441094	15.6457	2.26e-16	268	FALSE	MORF4L1	-23512
Coronary Heart Disease	coronary_heart	rs7178750	15	79126909	G	A	-0.051634	0.008589	0.439207	8.72359	1.89e-09	268	FALSE	MORF4L1	-24080
Coronary Heart Disease	coronary_heart	rs112348856	15	79127523	G	A	-0.053546	0.005476	0.6151	21.8264	1.49e-22	268	FALSE	MORF4L1	-24694
Coronary Heart Disease	coronary_heart	rs8024048	15	79127907	G	A	-0.051284	0.008463	0.440995	8.85384	1.4e-09	268	FALSE	MORF4L1	-25078
Coronary Heart Disease	coronary_heart	rs6495338	15	79128030	C	T	-0.047127	0.006791	0.57186	11.3894	4.08e-12	268	FALSE	MORF4L1	-25201
Coronary Heart Disease	coronary_heart	rs6495339	15	79128272	T	C	-0.051414	0.008582	0.439217	8.66741	2.15e-09	268	FALSE	MORF4L1	-25443
Coronary Heart Disease	coronary_heart	rs6495340	15	79128396	A	G	-0.051272	0.008417	0.439175	8.93921	1.15e-09	268	FALSE	MORF4L1	-25567
Coronary Heart Disease	coronary_heart	rs4539564	15	79128499	G	A	-0.051185	0.008351	0.438486	9.04196	9.08e-10	268	FALSE	MORF4L1	-25670
Coronary Heart Disease	coronary_heart	rs7169511	15	79128665	T	C	-0.051422	0.008537	0.439234	8.75587	1.75e-09	268	FALSE	MORF4L1	-25836
Coronary Heart Disease	coronary_heart	rs7168915	15	79128889	G	A	-0.056859	0.005809	0.406867	21.8688	1.35e-22	268	FALSE	MORF4L1	-26060
Coronary Heart Disease	coronary_heart	rs12903613	15	79129076	G	T	-0.050639	0.00729	0.435678	11.4109	3.88e-12	268	FALSE	MORF4L1	-26247
Coronary Heart Disease	coronary_heart	rs9920324	15	79129142	T	A	-0.058053	0.005346	0.4944	26.709	1.95e-27	268	FALSE	MORF4L1	-26313
Coronary Heart Disease	coronary_heart	rs12903355	15	79129145	A	T	-0.056756	0.005356	0.478	25.4779	3.33e-26	268	FALSE	MORF4L1	-26316
Coronary Heart Disease	coronary_heart	rs12903668	15	79129320	A	G	-0.050601	0.007285	0.435563	11.4096	3.89e-12	268	FALSE	MORF4L1	-26491
Coronary Heart Disease	coronary_heart	rs8030937	15	79129587	G	T	-0.051631	0.008656	0.442349	8.59857	2.52e-09	268	FALSE	MORF4L1	-26758
Coronary Heart Disease	coronary_heart	rs8034804	15	79129600	C	T	-0.050648	0.007233	0.435543	11.583	2.61e-12	268	FALSE	MORF4L1	-26771
Coronary Heart Disease	coronary_heart	rs8035039	15	79129823	A	G	-0.050726	0.007334	0.435482	11.3194	4.79e-12	268	FALSE	MORF4L1	-26994
Coronary Heart Disease	coronary_heart	rs4551997	15	79130433	G	A	-0.051521	0.008107	0.438214	9.66698	2.15e-10	268	FALSE	MORF4L1	-27604
Coronary Heart Disease	coronary_heart	rs11072810	15	79132206	T	C	-0.053164	0.009686	0.439576	7.38236	4.15e-08	268	FALSE	MORF4L1	-29377
Coronary Heart Disease	coronary_heart	rs11072811	15	79132330	A	C	-0.052606	0.0086	0.437345	9.00688	9.84e-10	268	FALSE	MORF4L1	-29501
Coronary Heart Disease	coronary_heart	rs62011027	15	79134261	T	A	-0.070152	0.006691	0.834292	24.9632	1.09e-25	268	FALSE	MORF4L1	-31432
Coronary Heart Disease	coronary_heart	rs28694044	15	79134718	A	T	0.063048	0.005359	0.60737	31.1915	6.43e-32	268	FALSE	MORF4L1	-31889
Coronary Heart Disease	coronary_heart	rs28580532	15	79134724	C	T	0.063075	0.005399	0.607307	30.7655	1.72e-31	268	FALSE	MORF4L1	-31895
Coronary Heart Disease	coronary_heart	rs12442036	15	79135418	C	T	-0.070325	0.006942	0.834193	23.3653	4.31e-24	268	FALSE	MORF4L1	-32589
Coronary Heart Disease	coronary_heart	rs56227704	15	79136372	A	G	0.059063	0.004257	0.643474	42.9905	1.02e-43	268	FALSE	MORF4L1	-33543
Coronary Heart Disease	coronary_heart	rs12232282	15	79136525	T	C	0.063097	0.005446	0.607306	30.2827	5.22e-31	268	FALSE	MORF4L1	-33696
Coronary Heart Disease	coronary_heart	rs4420501	15	79138478	A	T	0.062935	0.005201	0.606365	32.9439	1.14e-33	268	FALSE	MORF4L1	-35649
Coronary Heart Disease	coronary_heart	rs4438276	15	79138565	A	G	0.063104	0.005459	0.607242	30.1455	7.15e-31	268	FALSE	MORF4L1	-35736
Coronary Heart Disease	coronary_heart	rs4439728	15	79138908	A	G	0.062942	0.005222	0.606366	32.6943	2.02e-33	268	FALSE	MORF4L1	-36079
Coronary Heart Disease	coronary_heart	rs62011029	15	79138973	G	A	-0.070336	0.006847	0.833691	23.9976	1.01e-24	268	FALSE	MORF4L1	-36144
Coronary Heart Disease	coronary_heart	rs11637783	15	79139000	T	C	0.063323	0.005781	0.607743	27.1621	6.89e-28	268	FALSE	MORF4L1	-36171
Coronary Heart Disease	coronary_heart	rs56225615	15	79139370	C	T	-0.070588	0.006595	0.833686	25.9726	1.07e-26	268	FALSE	MORF4L1	-36541
Coronary Heart Disease	coronary_heart	rs8037171	15	79139478	C	A	0.062828	0.005043	0.605926	34.8615	1.38e-35	268	FALSE	MORF4L1	-36649
Coronary Heart Disease	coronary_heart	rs56031815	15	79139542	G	A	-0.07051	0.006673	0.833059	25.335	4.62e-26	268	FALSE	MORF4L1	-36713
Coronary Heart Disease	coronary_heart	rs118019212	15	79139602	C	T	-0.078952	0.011581	0.965652	11.0167	9.62e-12	268	FALSE	MORF4L1	-36773
Coronary Heart Disease	coronary_heart	rs62011032	15	79140034	T	C	-0.070421	0.006824	0.833674	24.2085	6.19e-25	268	FALSE	MORF4L1	-37205
Coronary Heart Disease	coronary_heart	rs62011033	15	79140091	G	C	-0.070399	0.006804	0.833685	24.3335	4.64e-25	268	FALSE	MORF4L1	-37262
Coronary Heart Disease	coronary_heart	rs11072812	15	79140111	C	T	0.062925	0.005197	0.606365	32.9768	1.05e-33	268	FALSE	MORF4L1	-37282
Coronary Heart Disease	coronary_heart	rs62011034	15	79140609	G	A	-0.069823	0.007519	0.833623	19.7715	1.69e-20	268	FALSE	MORF4L1	-37780
Coronary Heart Disease	coronary_heart	rs4567668	15	79140692	T	C	0.062898	0.005041	0.606284	34.9635	1.09e-35	268	FALSE	MORF4L1	-37863
Coronary Heart Disease	coronary_heart	rs11857877	15	79140838	G	C	0.062719	0.004878	0.605864	37.0659	8.59e-38	268	FALSE	MORF4L1	-38009
Coronary Heart Disease	coronary_heart	rs4628930	15	79141026	T	C	-0.070334	0.006874	0.833623	23.813	1.54e-24	268	FALSE	MORF4L1	-38197
Coronary Heart Disease	coronary_heart	rs4132786	15	79141588	G	A	0.062965	0.005278	0.607179	32.0423	9.07e-33	268	FALSE	MORF4L1	-38759
Coronary Heart Disease	coronary_heart	rs4344704	15	79141703	T	A	0.06329	0.006137	0.599057	24.1803	6.6e-25	268	FALSE	MORF4L1	-38874
Coronary Heart Disease	coronary_heart	rs7173743	15	79141784	T	C	0.063439	0.006411	0.599012	22.328	4.7e-23	268	FALSE	MORF4L1	-38955
Coronary Heart Disease	coronary_heart	rs147228279	15	79142159	G	C	-0.070506	0.006974	0.8336	23.2704	5.37e-24	268	FALSE	MORF4L1	-39330
Coronary Heart Disease	coronary_heart	rs11639335	15	79142307	A	G	0.055005	0.004287	0.655307	36.9123	1.22e-37	268	FALSE	MORF4L1	-39478
Coronary Heart Disease	coronary_heart	rs12050535	15	79142950	C	T	-0.079274	0.011553	0.965588	11.1506	7.07e-12	268	FALSE	MORF4L1	-40121
Coronary Heart Disease	coronary_heart	rs11632020	15	79143759	C	T	0.062934	0.005179	0.60692	33.2116	6.14e-34	268	FALSE	MORF4L1	-40930
Coronary Heart Disease	coronary_heart	rs6495343	15	79144163	C	T	0.056247	0.007299	0.1614	13.8672	1.36e-14	268	FALSE	MORF4L1	-41334
Coronary Heart Disease	coronary_heart	rs7181240	15	79145126	G	A	0.068967	0.008483	0.172079	15.3454	4.51e-16	268	FALSE	MORF4L1	-42297
Coronary Heart Disease	coronary_heart	rs12440662	15	79145923	A	C	-0.070315	0.006913	0.832494	23.5476	2.83e-24	268	FALSE	MORF4L1	-43094
Coronary Heart Disease	coronary_heart	rs34184420	15	79146300	G	T	0.063	0.005459	0.609141	30.0462	8.99e-31	268	FALSE	MORF4L1	-43471
Coronary Heart Disease	coronary_heart	rs148993644	15	79146583	C	T	0.046114	0.006632	0.876173	11.4307	3.71e-12	268	FALSE	MORF4L1	-43754
Coronary Heart Disease	coronary_heart	rs12911870	15	79148650	C	T	0.062543	0.005648	0.604537	27.7374	1.83e-28	268	FALSE	MORF4L1	-45821
Coronary Heart Disease	coronary_heart	rs62011036	15	79148786	C	T	-0.069901	0.007347	0.8312	20.7124	1.94e-21	268	FALSE	MORF4L1	-45957
Coronary Heart Disease	coronary_heart	rs76247098	15	79149113	G	C	-0.069702	0.00702	0.831258	22.479	3.32e-23	268	FALSE	MORF4L1	-46284
Coronary Heart Disease	coronary_heart	rs7174727	15	79151286	G	A	0.068127	0.00946	0.17536	12.2083	6.19e-13	268	FALSE	MORF4L1	-48457
Coronary Heart Disease	coronary_heart	rs12903249	15	79151860	C	T	0.062664	0.005595	0.604343	28.3567	4.4e-29	268	FALSE	MORF4L1	-49031
Coronary Heart Disease	coronary_heart	rs12903542	15	79151999	C	T	0.06268	0.005595	0.604338	28.3683	4.28e-29	268	FALSE	MORF4L1	-49170
Coronary Heart Disease	coronary_heart	rs75023556	15	79152085	C	T	-0.069933	0.007408	0.831219	20.4027	3.96e-21	268	FALSE	MORF4L1	-49256
Coronary Heart Disease	coronary_heart	rs5029904	15	79152422	C	G	0.062655	0.005501	0.604465	29.2938	5.08e-30	268	FALSE	MORF4L1	-49593
Coronary Heart Disease	coronary_heart	rs12442152	15	79152877	A	G	-0.069528	0.007801	0.831085	18.2774	5.28e-19	268	FALSE	MORF4L1	-50048
Coronary Heart Disease	coronary_heart	rs62011050	15	79154022	C	T	-0.069535	0.007801	0.831013	18.2821	5.22e-19	268	FALSE	MORF4L1	-51193
Coronary Heart Disease	coronary_heart	rs12595538	15	79154453	A	T	-0.037359	0.005049	0.61	12.8432	1.43e-13	268	FALSE	MORF4L1	-51624
Coronary Heart Disease	coronary_heart	rs61157089	15	79155412	T	C	-0.069478	0.007856	0.83103	18.0111	9.75e-19	268	FALSE	MORF4L1	-52583
Coronary Heart Disease	coronary_heart	rs117960007	15	79155622	C	T	-0.078635	0.008556	0.936426	19.3817	4.15e-20	268	FALSE	MORF4L1	-52793
Coronary Heart Disease	coronary_heart	rs62011052	15	79156983	T	C	-0.069526	0.007844	0.831211	18.0872	8.18e-19	268	FALSE	MORF4L1	-54154
Coronary Heart Disease	coronary_heart	rs4491476	15	79157405	G	A	0.055011	0.004287	0.651235	36.9267	1.18e-37	268	FALSE	MORF4L1	-54576
Coronary Heart Disease	coronary_heart	rs56343754	15	79158770	G	A	-0.059557	0.007228	0.867	15.7394	1.82e-16	268	FALSE	MORF4L1	-55941
Coronary Heart Disease	coronary_heart	rs75267298	15	79159047	G	A	-0.062785	0.005803	0.859771	26.5215	3.01e-27	268	FALSE	MORF4L1	-56218
Coronary Heart Disease	coronary_heart	rs78152946	15	79159343	G	C	0.056383	0.009929	0.951093	7.85618	1.39e-08	268	FALSE	MORF4L1	-56514
Coronary Heart Disease	coronary_heart	rs11629759	15	79160167	C	T	0.039795	0.004094	0.517455	21.5779	2.64e-22	268	FALSE	MORF4L1	-57338
Coronary Heart Disease	coronary_heart	rs8042187	15	79161576	G	A	-0.062692	0.005804	0.859786	26.4405	3.63e-27	268	FALSE	MORF4L1	-58747
Coronary Heart Disease	coronary_heart	rs8025870	15	79161776	C	T	-0.059428	0.007241	0.8684	15.6227	2.38e-16	268	FALSE	MORF4L1	-58947
Coronary Heart Disease	coronary_heart	rs8026077	15	79161955	A	C	-0.062631	0.005804	0.859771	26.3912	4.06e-27	268	FALSE	MORF4L1	-59126
Coronary Heart Disease	coronary_heart	rs62011055	15	79162757	C	T	-0.062653	0.005803	0.859834	26.4113	3.88e-27	268	FALSE	MORF4L1	-59928
Coronary Heart Disease	coronary_heart	rs4778738	15	79163602	G	A	0.057965	0.009821	0.152487	8.43347	3.69e-09	268	FALSE	MORF4L1	-60773
Coronary Heart Disease	coronary_heart	rs4778740	15	79163667	A	G	0.057942	0.009847	0.152487	8.38657	4.11e-09	268	FALSE	MORF4L1	-60838
Coronary Heart Disease	coronary_heart	rs11635498	15	79164315	C	T	0.039808	0.004092	0.516241	21.6171	2.42e-22	268	FALSE	MORF4L1	-61486
Coronary Heart Disease	coronary_heart	rs143762923	15	79164379	T	C	-0.075637	0.012413	0.97178	8.94397	1.14e-09	268	FALSE	MORF4L1	-61550
Coronary Heart Disease	coronary_heart	rs62011056	15	79164495	G	A	-0.062555	0.005803	0.859818	26.3338	4.64e-27	268	FALSE	MORF4L1	-61666
Coronary Heart Disease	coronary_heart	rs76770078	15	79165610	G	A	0.056034	0.009554	0.951163	8.33563	4.62e-09	268	FALSE	MORF4L1	-62781
Coronary Heart Disease	coronary_heart	rs8039140	15	79165797	G	A	0.057787	0.010118	0.152321	7.93894	1.15e-08	268	FALSE	MORF4L1	-62968
Coronary Heart Disease	coronary_heart	rs59312571	15	79166619	A	C	-0.060972	0.00584	0.862656	24.7628	1.73e-25	268	FALSE	MORF4L1	-63790
Coronary Heart Disease	coronary_heart	rs11072813	15	79167118	C	T	0.03758	0.004972	0.471	13.3719	4.25e-14	268	FALSE	MORF4L1	-64289
Coronary Heart Disease	coronary_heart	rs77362013	15	79167260	T	C	-0.05769	0.00723	0.8686	14.8127	1.54e-15	268	FALSE	MORF4L1	-64431
Coronary Heart Disease	coronary_heart	rs56281795	15	79167563	G	A	-0.061064	0.00584	0.862717	24.8345	1.46e-25	268	FALSE	MORF4L1	-64734
Coronary Heart Disease	coronary_heart	rs8031280	15	79167759	T	C	-0.060687	0.005826	0.861589	24.6523	2.23e-25	268	FALSE	MORF4L1	-64930
Coronary Heart Disease	coronary_heart	rs72749233	15	79168040	A	G	0.038951	0.004085	0.513852	20.8006	1.58e-21	268	FALSE	MORF4L1	-65211
Coronary Heart Disease	coronary_heart	rs62013160	15	79169087	C	T	-0.061085	0.00584	0.862715	24.85	1.41e-25	268	FALSE	MORF4L1	-66258
Coronary Heart Disease	coronary_heart	rs75888439	15	79169265	T	C	0.055892	0.009673	0.9511	8.11076	7.75e-09	268	FALSE	MORF4L1	-66436
Coronary Heart Disease	coronary_heart	rs11632720	15	79169499	C	T	0.054332	0.00523	0.607	24.5214	3.01e-25	268	FALSE	MORF4L1	-66670
Coronary Heart Disease	coronary_heart	rs12592618	15	79169533	G	A	0.047827	0.007114	0.1506	10.7331	1.85e-11	268	FALSE	MORF4L1	-66704
Coronary Heart Disease	coronary_heart	rs4624135	15	79169728	A	G	-0.057768	0.008496	0.857975	10.9636	1.09e-11	268	FALSE	MORF4L1	-66899
Coronary Heart Disease	coronary_heart	rs59735519	15	79169980	C	T	-0.061029	0.00584	0.862714	24.8073	1.56e-25	268	FALSE	MORF4L1	-67151
Coronary Heart Disease	coronary_heart	rs56272008	15	79171239	G	T	-0.061143	0.005839	0.862709	24.9044	1.25e-25	268	FALSE	MORF4L1	-68410
Coronary Heart Disease	coronary_heart	rs8029496	15	79171539	T	A	-0.060638	0.005801	0.859419	24.816	1.53e-25	268	FALSE	MORF4L1	-68710
Coronary Heart Disease	coronary_heart	rs8028352	15	79171580	C	G	-0.057705	0.008646	0.856851	10.5887	2.58e-11	268	FALSE	MORF4L1	-68751
Coronary Heart Disease	coronary_heart	rs8032867	15	79171627	G	A	-0.06102	0.00584	0.862774	24.7973	1.59e-25	268	FALSE	MORF4L1	-68798
Coronary Heart Disease	coronary_heart	rs113198676	15	79171707	G	A	0.055783	0.0097	0.951099	8.03983	9.12e-09	268	FALSE	MORF4L1	-68878
Coronary Heart Disease	coronary_heart	rs8039144	15	79173260	A	T	-0.050027	0.007147	0.8593	11.5749	2.66e-12	268	FALSE	MORF4L1	-70431
Coronary Heart Disease	coronary_heart	rs76675237	15	79174326	C	T	-0.061052	0.005838	0.86267	24.841	1.44e-25	268	FALSE	MORF4L1	-71497
Coronary Heart Disease	coronary_heart	rs7497610	15	79174872	G	T	0.05644	0.010161	0.149422	7.54495	2.85e-08	268	FALSE	MORF4L1	-72043
Coronary Heart Disease	coronary_heart	rs74733276	15	79175260	T	G	-0.060631	0.005836	0.862458	24.5254	2.98e-25	268	FALSE	MORF4L1	-72431
Coronary Heart Disease	coronary_heart	rs113265118	15	79176322	C	T	0.066003	0.011543	0.9495	7.95688	1.1e-08	268	FALSE	MORF4L1	-73493
Coronary Heart Disease	coronary_heart	rs8027635	15	79176460	T	G	-0.060934	0.005838	0.86271	24.7471	1.79e-25	268	FALSE	MORF4L1	-73631
Coronary Heart Disease	coronary_heart	rs115957851	15	79176683	G	A	-0.060614	0.005823	0.861582	24.6163	2.42e-25	268	FALSE	MORF4L1	-73854
Coronary Heart Disease	coronary_heart	rs148906779	15	79176820	A	G	-0.085887	0.015399	0.980799	7.60155	2.5e-08	268	FALSE	MORF4L1	-73991
Coronary Heart Disease	coronary_heart	rs16970187	15	79177460	C	G	0.055652	0.009331	0.95108	8.59752	2.53e-09	268	FALSE	MORF4L1	-74631
Coronary Heart Disease	coronary_heart	rs16970194	15	79178073	G	A	-0.060408	0.005859	0.86271	24.1707	6.75e-25	268	FALSE	MORF4L1	-75244
Coronary Heart Disease	coronary_heart	rs8037651	15	79178364	A	G	-0.060701	0.005822	0.861568	24.694	2.02e-25	268	FALSE	MORF4L1	-75535
Coronary Heart Disease	coronary_heart	rs75506745	15	79178666	T	G	-0.077882	0.013699	0.965927	7.87313	1.34e-08	268	FALSE	MORF4L1	-75837
Coronary Heart Disease	coronary_heart	rs56687292	15	79179050	C	T	-0.061155	0.005859	0.863399	24.7479	1.79e-25	268	FALSE	MORF4L1	-76221
Coronary Heart Disease	coronary_heart	rs7179763	15	79181930	A	G	-0.060452	0.005823	0.861645	24.4927	3.22e-25	268	FALSE	MORF4L1	-79101
Coronary Heart Disease	coronary_heart	rs10519215	15	79183747	T	A	-0.06032	0.005823	0.861708	24.3897	4.08e-25	268	FALSE	MORF4L1	-80918
Coronary Heart Disease	coronary_heart	rs12440205	15	79184281	T	G	-0.060643	0.005838	0.862773	24.5227	3e-25	268	FALSE	MORF4L1	-81452
Coronary Heart Disease	coronary_heart	rs12443105	15	79184352	C	T	-0.060661	0.005838	0.862757	24.5362	2.91e-25	268	FALSE	MORF4L1	-81523
Coronary Heart Disease	coronary_heart	rs74835562	15	79185059	G	C	0.05672	0.010291	0.950964	7.43844	3.64e-08	268	FALSE	MORF4L1	-82230
Coronary Heart Disease	coronary_heart	rs12050510	15	79185119	A	G	-0.060611	0.00584	0.862773	24.4775	3.33e-25	268	FALSE	MORF4L1	-82290
Coronary Heart Disease	coronary_heart	rs12050511	15	79185134	A	G	-0.060594	0.00584	0.86278	24.4621	3.45e-25	268	FALSE	MORF4L1	-82305
Coronary Heart Disease	coronary_heart	rs62013184	15	79185294	G	A	-0.060558	0.00584	0.862773	24.4342	3.68e-25	268	FALSE	MORF4L1	-82465
Coronary Heart Disease	coronary_heart	rs62013185	15	79185537	G	A	-0.056871	0.005524	0.837497	24.1018	7.91e-25	268	FALSE	MORF4L1	-82708
Coronary Heart Disease	coronary_heart	rs1836556	15	79185877	A	G	-0.060554	0.005841	0.862773	24.4268	3.74e-25	268	FALSE	MORF4L1	-83048
Coronary Heart Disease	coronary_heart	rs1435163	15	79185898	C	A	-0.060631	0.005842	0.862805	24.4799	3.31e-25	268	FALSE	MORF4L1	-83069
Coronary Heart Disease	coronary_heart	rs12050636	15	79186741	G	A	-0.060578	0.005841	0.862773	24.446	3.58e-25	268	FALSE	MORF4L1	-83912
Coronary Heart Disease	coronary_heart	rs117462835	15	79186952	C	T	-0.072879	0.011869	0.967551	9.07125	8.49e-10	268	FALSE	MORF4L1	-84123
Coronary Heart Disease	coronary_heart	rs112817522	15	79187019	G	A	0.055239	0.00934	0.951349	8.4647	3.43e-09	268	FALSE	MORF4L1	-84190
Coronary Heart Disease	coronary_heart	rs10519216	15	79187342	T	A	-0.06082	0.005841	0.862773	24.6344	2.32e-25	268	FALSE	MORF4L1	-84513
Coronary Heart Disease	coronary_heart	rs75732182	15	79188223	T	G	-0.060713	0.005841	0.862773	24.5458	2.85e-25	268	FALSE	MORF4L1	-85394
Coronary Heart Disease	coronary_heart	rs10519217	15	79188278	C	T	-0.0607	0.005841	0.862766	24.5357	2.91e-25	268	FALSE	MORF4L1	-85449
Coronary Heart Disease	coronary_heart	rs10444811	15	79188554	C	G	-0.060692	0.005843	0.862835	24.5193	3.02e-25	268	FALSE	MORF4L1	-85725
Coronary Heart Disease	coronary_heart	rs12437644	15	79188644	T	C	-0.031818	0.005811	0.739	7.34908	4.48e-08	268	FALSE	MORF4L1	-85815
Coronary Heart Disease	coronary_heart	rs12438433	15	79189282	T	C	-0.056023	0.005791	0.858004	21.3801	4.17e-22	268	FALSE	MORF4L1	-86453
Coronary Heart Disease	coronary_heart	rs10519219	15	79190132	T	C	-0.056244	0.005884	0.857995	20.8942	1.28e-21	268	FALSE	MORF4L1	-87303
Coronary Heart Disease	coronary_heart	rs4622479	15	79190501	G	A	-0.052098	0.005731	0.852011	18.9831	1.04e-19	268	FALSE	MORF4L1	26
Coronary Heart Disease	coronary_heart	rs11857042	15	79191538	T	C	-0.046817	0.007108	0.8541	10.331	4.67e-11	268	FALSE	MORF4L1	1063
Coronary Heart Disease	coronary_heart	rs62013186	15	79192081	G	A	-0.060824	0.005847	0.862778	24.5896	2.57e-25	268	FALSE	MORF4L1	1606
Coronary Heart Disease	coronary_heart	rs7171539	15	79192903	G	A	-0.060564	0.005843	0.862455	24.4135	3.86e-25	268	FALSE	MORF4L1	2428
Coronary Heart Disease	coronary_heart	rs74783630	15	79193595	G	C	-0.060865	0.005848	0.862769	24.6137	2.43e-25	268	FALSE	MORF4L1	3120
Coronary Heart Disease	coronary_heart	rs111708343	15	79193833	C	T	0.05622	0.010009	0.950722	7.70102	1.99e-08	268	FALSE	MORF4L1	3358
Coronary Heart Disease	coronary_heart	rs16970223	15	79194286	T	A	-0.057811	0.008679	0.85797	10.5498	2.82e-11	268	FALSE	MORF4L1	3811
Coronary Heart Disease	coronary_heart	rs74248601	15	79195530	C	A	-0.057607	0.008511	0.857243	10.8702	1.35e-11	268	FALSE	MORF4L1	5055
Coronary Heart Disease	coronary_heart	rs16970227	15	79196261	A	G	-0.056577	0.005778	0.85794	21.888	1.29e-22	268	FALSE	MORF4L1	5786
Coronary Heart Disease	coronary_heart	rs16970233	15	79197332	T	C	-0.05643	0.005778	0.858003	21.7724	1.69e-22	268	FALSE	MORF4L1	6857
Coronary Heart Disease	coronary_heart	rs58848937	15	79198413	C	T	-0.050646	0.005722	0.849254	18.0401	9.12e-19	268	FALSE	MORF4L1	7938
Coronary Heart Disease	coronary_heart	rs62013188	15	79198538	A	C	-0.056328	0.005781	0.858003	21.6818	2.08e-22	268	FALSE	MORF4L1	8063
Coronary Heart Disease	coronary_heart	rs62013189	15	79198544	T	C	-0.056348	0.005781	0.858003	21.6956	2.02e-22	268	FALSE	MORF4L1	8069
Coronary Heart Disease	coronary_heart	rs34866535	15	79199622	G	T	-0.060693	0.005853	0.862771	24.4387	3.64e-25	268	FALSE	MORF4L1	9147
Coronary Heart Disease	coronary_heart	rs16970242	15	79199918	G	A	-0.056354	0.005781	0.858003	21.6943	2.02e-22	268	FALSE	MORF4L1	9443
Coronary Heart Disease	coronary_heart	rs79800329	15	79200385	T	C	-0.05644	0.005784	0.858051	21.7384	1.83e-22	268	FALSE	MORF4L1	9910
Coronary Heart Disease	coronary_heart	rs16970244	15	79200402	T	C	-0.052099	0.00575	0.853161	18.863	1.37e-19	268	FALSE	MORF4L1	9927
Coronary Heart Disease	coronary_heart	rs62013191	15	79200840	A	G	-0.056244	0.005783	0.857814	21.6017	2.5e-22	268	FALSE	MORF4L1	10365
Coronary Heart Disease	coronary_heart	rs62013192	15	79200956	G	C	-0.056424	0.005783	0.857989	21.7353	1.84e-22	268	FALSE	MORF4L1	10481
Coronary Heart Disease	coronary_heart	rs12439583	15	79201108	T	C	-0.056294	0.005783	0.858002	21.636	2.31e-22	268	FALSE	MORF4L1	10633
Coronary Heart Disease	coronary_heart	rs62013193	15	79202362	C	T	-0.05543	0.005982	0.867087	19.6861	2.06e-20	268	FALSE	CTSH	11038
Coronary Heart Disease	coronary_heart	rs17244648	15	79202749	C	T	0.042883	0.006669	0.876971	9.88153	1.31e-10	268	FALSE	CTSH	10651
Coronary Heart Disease	coronary_heart	rs60634495	15	79203130	T	C	-0.055492	0.005783	0.857693	21.0494	8.92e-22	268	FALSE	CTSH	10270
Coronary Heart Disease	coronary_heart	rs62013196	15	79203210	T	C	-0.05149	0.005714	0.850303	18.6665	2.16e-19	268	FALSE	CTSH	10190
Coronary Heart Disease	coronary_heart	rs12438191	15	79203574	A	G	-0.051386	0.005708	0.849931	18.6281	2.35e-19	268	FALSE	CTSH	9826
Coronary Heart Disease	coronary_heart	rs8035305	15	79204360	G	C	-0.055569	0.005786	0.857711	21.0889	8.15e-22	268	FALSE	CTSH	9040
Coronary Heart Disease	coronary_heart	rs8035028	15	79204411	A	G	-0.055388	0.005785	0.857676	20.9612	1.09e-21	268	FALSE	CTSH	8989
Coronary Heart Disease	coronary_heart	rs6495351	15	79212118	C	T	-0.04842	0.006592	0.889273	12.6712	2.13e-13	268	FALSE	CTSH	1282
Coronary Heart Disease	coronary_heart	rs2289691	15	79215238	T	C	-0.056129	0.005831	0.859003	21.1769	6.65e-22	268	FALSE	CTSH	-1838
Coronary Heart Disease	coronary_heart	rs4779112	15	79220586	G	A	0.024794	0.004267	0.372615	8.19374	6.4e-09	268	FALSE	CTSH	-7186
Coronary Heart Disease	coronary_heart	rs7496812	15	79222924	C	T	0.024618	0.004278	0.367274	8.05052	8.9e-09	268	FALSE	CTSH	-9524
Coronary Heart Disease	coronary_heart	rs2289699	15	79223681	G	A	-0.024654	0.004274	0.639113	8.08566	8.21e-09	268	FALSE	CTSH	-10281
Coronary Heart Disease	coronary_heart	rs10400902	15	79231616	A	G	0.023298	0.004231	0.360184	7.42712	3.74e-08	268	FALSE	CTSH	-18216
Coronary Heart Disease	coronary_heart	rs12440097	15	79240045	C	G	-0.032516	0.00535	0.820403	8.90217	1.25e-09	268	FALSE	CTSH	-26645
Coronary Heart Disease	coronary_heart	rs7162859	15	81360038	A	G	0.038881	0.006435	0.1877	8.80485	1.57e-09	269	TRUE	C15orf26	-60664
Coronary Heart Disease	coronary_heart	rs2683235	15	81398791	A	G	0.034422	0.006023	0.185156	7.94814	1.13e-08	269	FALSE	C15orf26	-99417
Coronary Heart Disease	coronary_heart	rs2663945	15	81399187	A	G	0.024933	0.004503	0.284813	7.50145	3.15e-08	269	FALSE	C15orf26	-99813
Coronary Heart Disease	coronary_heart	rs2663922	15	81404932	A	G	0.024885	0.004504	0.284804	7.47133	3.38e-08	269	FALSE	C15orf26	-105558
Coronary Heart Disease	coronary_heart	rs8037384	15	85921074	C	T	0.023742	0.004042	0.515942	8.35985	4.37e-09	270	FALSE	AKAP13	2728
Coronary Heart Disease	coronary_heart	rs4843053	15	85921559	T	G	0.0236	0.004041	0.510541	8.27131	5.35e-09	270	FALSE	AKAP13	2243
Coronary Heart Disease	coronary_heart	rs7182535	15	85923396	T	C	0.023848	0.004041	0.507087	8.42993	3.72e-09	270	FALSE	AKAP13	406
Coronary Heart Disease	coronary_heart	rs7497613	15	85928314	T	C	0.023467	0.00404	0.502951	8.1878	6.49e-09	270	FALSE	AKAP13	-4512
Coronary Heart Disease	coronary_heart	rs1989713	15	85929316	A	G	0.023555	0.004045	0.503563	8.22674	5.93e-09	270	FALSE	AKAP13	-5514
Coronary Heart Disease	coronary_heart	rs34757583	15	85930693	T	C	0.023759	0.004042	0.50334	8.37112	4.25e-09	270	FALSE	AKAP13	-6891
Coronary Heart Disease	coronary_heart	rs730439	15	85934531	G	C	0.02377	0.004043	0.503754	8.37341	4.23e-09	270	FALSE	AKAP13	-10729
Coronary Heart Disease	coronary_heart	rs7164911	15	85940771	G	A	0.022898	0.004039	0.507654	7.83176	1.47e-08	270	FALSE	AKAP13	-16969
Coronary Heart Disease	coronary_heart	rs12708608	15	85941258	G	A	0.023227	0.004039	0.505928	8.0408	9.1e-09	270	FALSE	AKAP13	-17456
Coronary Heart Disease	coronary_heart	rs11074203	15	85944301	C	A	0.022626	0.004038	0.506313	7.66774	2.15e-08	270	FALSE	AKAP13	-20499
Coronary Heart Disease	coronary_heart	rs11074204	15	85944323	C	T	0.022616	0.004039	0.506425	7.65817	2.2e-08	270	FALSE	AKAP13	-20521
Coronary Heart Disease	coronary_heart	rs10444883	15	85945357	T	C	0.023233	0.004251	0.647722	7.32518	4.73e-08	270	FALSE	AKAP13	-21555
Coronary Heart Disease	coronary_heart	rs6497088	15	85947115	C	T	0.022749	0.004037	0.506231	7.74709	1.79e-08	270	FALSE	AKAP13	-23313
Coronary Heart Disease	coronary_heart	rs11854475	15	85948479	C	T	0.022477	0.004037	0.506341	7.57907	2.64e-08	270	FALSE	AKAP13	-24677
Coronary Heart Disease	coronary_heart	rs35127116	15	85949212	G	A	0.022541	0.004037	0.506191	7.61902	2.4e-08	270	FALSE	AKAP13	-25410
Coronary Heart Disease	coronary_heart	rs11636242	15	85949549	A	G	0.022409	0.00404	0.506675	7.52711	2.97e-08	270	FALSE	AKAP13	-25747
Coronary Heart Disease	coronary_heart	rs11634340	15	85949665	C	T	0.02245	0.004037	0.506539	7.5629	2.74e-08	270	FALSE	AKAP13	-25863
Coronary Heart Disease	coronary_heart	rs11858732	15	85951060	T	A	0.02304	0.004037	0.503866	7.92994	1.18e-08	270	FALSE	AKAP13	-27258
Coronary Heart Disease	coronary_heart	rs11858729	15	85951648	A	G	0.022971	0.004037	0.503153	7.88657	1.3e-08	270	FALSE	AKAP13	-27846
Coronary Heart Disease	coronary_heart	rs11854767	15	85951765	G	A	0.023081	0.004037	0.503678	7.95585	1.11e-08	270	FALSE	AKAP13	-27963
Coronary Heart Disease	coronary_heart	rs7166874	15	85952178	T	G	0.023099	0.004037	0.503741	7.96707	1.08e-08	270	FALSE	AKAP13	-28376
Coronary Heart Disease	coronary_heart	rs11074219	15	85953105	G	A	0.025064	0.004069	0.53471	9.1256	7.49e-10	270	FALSE	AKAP13	-29303
Coronary Heart Disease	coronary_heart	rs7350764	15	85954796	G	A	0.024622	0.004048	0.498053	8.91463	1.22e-09	270	FALSE	AKAP13	-30994
Coronary Heart Disease	coronary_heart	rs7169186	15	85955221	A	T	0.023765	0.004037	0.497552	8.39417	4.03e-09	270	FALSE	AKAP13	-31419
Coronary Heart Disease	coronary_heart	rs12914132	15	85955709	T	C	0.024269	0.004037	0.497421	8.7254	1.88e-09	270	FALSE	AKAP13	-31907
Coronary Heart Disease	coronary_heart	rs78442454	15	85958415	C	T	0.065659	0.011793	0.96601	7.57695	2.65e-08	270	FALSE	AKAP13	-34613
Coronary Heart Disease	coronary_heart	rs17552846	15	85963906	A	G	0.023555	0.004247	0.646757	7.52337	3e-08	270	FALSE	AKAP13	-40104
Coronary Heart Disease	coronary_heart	rs11634078	15	85965219	T	C	0.023618	0.004248	0.64682	7.55823	2.77e-08	270	FALSE	AKAP13	-41417
Coronary Heart Disease	coronary_heart	rs17553006	15	85974898	A	G	0.02362	0.00425	0.646814	7.55329	2.8e-08	270	FALSE	AKAP13	-51096
Coronary Heart Disease	coronary_heart	rs28613235	15	85988882	A	G	0.024824	0.004039	0.494375	9.08829	8.16e-10	270	FALSE	AKAP13	-65080
Coronary Heart Disease	coronary_heart	rs34924687	15	85989791	A	G	0.023897	0.004248	0.646807	7.72167	1.9e-08	270	FALSE	AKAP13	-65989
Coronary Heart Disease	coronary_heart	rs35007738	15	85990497	A	T	0.02316	0.004245	0.645438	7.30254	4.98e-08	270	FALSE	AKAP13	-66695
Coronary Heart Disease	coronary_heart	rs7167596	15	85991679	A	C	0.024101	0.004038	0.493178	8.60745	2.47e-09	270	FALSE	AKAP13	-67877
Coronary Heart Disease	coronary_heart	rs8024200	15	86000036	A	G	0.023924	0.004039	0.493539	8.49071	3.23e-09	270	FALSE	AKAP13	-76234
Coronary Heart Disease	coronary_heart	rs11630410	15	86004741	T	A	0.025244	0.004072	0.438091	9.2337	5.84e-10	270	FALSE	AKAP13	-80939
Coronary Heart Disease	coronary_heart	rs7181410	15	86006335	C	T	0.025188	0.004072	0.438234	9.19696	6.35e-10	270	FALSE	AKAP13	-82533
Coronary Heart Disease	coronary_heart	rs16940052	15	86006674	G	A	0.025205	0.004071	0.438326	9.2098	6.17e-10	270	FALSE	AKAP13	-82872
Coronary Heart Disease	coronary_heart	rs8039049	15	86007629	A	G	0.025138	0.004072	0.438122	9.16169	6.89e-10	270	FALSE	AKAP13	-83827
Coronary Heart Disease	coronary_heart	rs8039631	15	86007931	A	G	0.025239	0.004072	0.438122	9.22837	5.91e-10	270	FALSE	AKAP13	-84129
Coronary Heart Disease	coronary_heart	rs12906308	15	86008059	C	T	-0.025545	0.004073	0.564697	9.43381	3.68e-10	270	FALSE	AKAP13	-84257
Coronary Heart Disease	coronary_heart	rs7402791	15	86008263	C	T	0.024314	0.004358	0.461071	7.60561	2.48e-08	270	FALSE	AKAP13	-84461
Coronary Heart Disease	coronary_heart	rs7402156	15	86008264	T	C	0.024942	0.004349	0.45506	8.00115	9.97e-09	270	FALSE	AKAP13	-84462
Coronary Heart Disease	coronary_heart	rs10152430	15	86008942	T	C	0.023668	0.004315	0.451287	7.37516	4.22e-08	270	FALSE	AKAP13	-85140
Coronary Heart Disease	coronary_heart	rs12911430	15	86011264	A	T	0.02328	0.004136	0.591014	7.72842	1.87e-08	270	FALSE	AKAP13	-87462
Coronary Heart Disease	coronary_heart	rs6497187	15	86011350	A	G	0.02596	0.00407	0.440879	9.7344	1.84e-10	270	FALSE	AKAP13	-87548
Coronary Heart Disease	coronary_heart	rs6497191	15	86011501	T	C	0.025802	0.00407	0.440229	9.62294	2.38e-10	270	FALSE	AKAP13	-87699
Coronary Heart Disease	coronary_heart	rs6416598	15	86011848	G	A	0.025796	0.00407	0.441125	9.61902	2.4e-10	270	FALSE	AKAP13	-88046
Coronary Heart Disease	coronary_heart	rs11630381	15	86012503	A	G	0.022946	0.004135	0.590704	7.53304	2.93e-08	270	FALSE	AKAP13	-88701
Coronary Heart Disease	coronary_heart	rs11631739	15	86012578	T	C	0.022949	0.004134	0.590514	7.53839	2.89e-08	270	FALSE	AKAP13	-88776
Coronary Heart Disease	coronary_heart	rs8032488	15	86012768	T	C	0.026106	0.004065	0.444512	9.85895	1.38e-10	270	FALSE	AKAP13	-88966
Coronary Heart Disease	coronary_heart	rs17553734	15	86013059	G	C	0.023234	0.004136	0.591296	7.70081	1.99e-08	270	FALSE	AKAP13	-89257
Coronary Heart Disease	coronary_heart	rs8028240	15	86013248	A	G	0.026173	0.004065	0.444089	9.90402	1.25e-10	270	FALSE	AKAP13	-89446
Coronary Heart Disease	coronary_heart	rs7168345	15	86013601	G	A	0.026196	0.004066	0.444779	9.91683	1.21e-10	270	FALSE	AKAP13	-89799
Coronary Heart Disease	coronary_heart	rs6497194	15	86014116	C	T	0.026231	0.004065	0.444716	9.94375	1.14e-10	270	FALSE	AKAP13	-90314
Coronary Heart Disease	coronary_heart	rs4551990	15	86015287	A	C	0.025947	0.004072	0.440313	9.71707	1.92e-10	270	FALSE	AKAP13	-91485
Coronary Heart Disease	coronary_heart	rs7161880	15	86018746	C	T	0.026258	0.004049	0.46526	10.0396	9.13e-11	270	TRUE	AKAP13	-94944
Coronary Heart Disease	coronary_heart	rs7180213	15	86021187	G	A	0.026184	0.004048	0.464522	9.98976	1.02e-10	270	FALSE	AKAP13	-97385
Coronary Heart Disease	coronary_heart	rs6497202	15	86021375	T	C	0.026002	0.004048	0.463965	9.86027	1.38e-10	270	FALSE	AKAP13	-97573
Coronary Heart Disease	coronary_heart	rs1531855	15	86021966	A	G	0.025118	0.004359	0.684829	8.07154	8.48e-09	270	FALSE	AKAP13	-98164
Coronary Heart Disease	coronary_heart	rs11638498	15	86023018	T	C	0.025803	0.004048	0.463706	9.72318	1.89e-10	270	FALSE	AKAP13	-99216
Coronary Heart Disease	coronary_heart	rs12913754	15	86023538	A	G	0.024698	0.004357	0.683554	7.83207	1.47e-08	270	FALSE	AKAP13	-99736
Coronary Heart Disease	coronary_heart	rs35558728	15	86024111	T	C	0.025079	0.004358	0.684619	8.05069	8.9e-09	270	FALSE	AKAP13	-100309
Coronary Heart Disease	coronary_heart	rs4526974	15	86024284	C	T	0.025842	0.004048	0.464439	9.7511	1.77e-10	270	FALSE	AKAP13	-100482
Coronary Heart Disease	coronary_heart	rs3889489	15	86026767	T	G	0.026399	0.004522	0.494481	8.26441	5.44e-09	270	FALSE	AKAP13	-102965
Coronary Heart Disease	coronary_heart	rs35813075	15	86027234	C	T	0.025307	0.004362	0.685107	8.17242	6.72e-09	270	FALSE	AKAP13	-103432
Coronary Heart Disease	coronary_heart	rs12914250	15	86027327	C	T	0.025314	0.004362	0.685163	8.17572	6.67e-09	270	FALSE	AKAP13	-103525
Coronary Heart Disease	coronary_heart	rs12902447	15	86027453	A	G	0.025297	0.004362	0.685137	8.16607	6.82e-09	270	FALSE	AKAP13	-103651
Coronary Heart Disease	coronary_heart	rs4480750	15	86027621	T	C	0.026144	0.004048	0.464561	9.96316	1.09e-10	270	FALSE	AKAP13	-103819
Coronary Heart Disease	coronary_heart	rs6497206	15	86029225	A	G	0.025975	0.00405	0.460638	9.83091	1.48e-10	270	FALSE	AKAP13	-105423
Coronary Heart Disease	coronary_heart	rs6497207	15	86029258	C	A	0.025979	0.004051	0.460716	9.83317	1.47e-10	270	FALSE	AKAP13	-105456
Coronary Heart Disease	coronary_heart	rs6497208	15	86029335	C	T	0.025902	0.00405	0.460716	9.78233	1.65e-10	270	FALSE	AKAP13	-105533
Coronary Heart Disease	coronary_heart	rs11074276	15	86030363	C	A	0.026021	0.004049	0.460848	9.87068	1.35e-10	270	FALSE	AKAP13	-106561
Coronary Heart Disease	coronary_heart	rs11858817	15	86031260	C	T	0.025682	0.00405	0.460083	9.63012	2.34e-10	270	FALSE	AKAP13	-107458
Coronary Heart Disease	coronary_heart	rs28874135	15	86031503	G	A	0.025642	0.00405	0.460145	9.6012	2.5e-10	270	FALSE	AKAP13	-107701
Coronary Heart Disease	coronary_heart	rs11633604	15	86031579	T	G	0.025584	0.004049	0.460208	9.56282	2.74e-10	270	FALSE	AKAP13	-107777
Coronary Heart Disease	coronary_heart	rs7164106	15	86032590	T	C	0.02552	0.004062	0.460296	9.46542	3.42e-10	270	FALSE	AKAP13	-108788
Coronary Heart Disease	coronary_heart	rs1872074	15	86033184	T	G	0.025652	0.00405	0.460141	9.60833	2.46e-10	270	FALSE	AKAP13	-109382
Coronary Heart Disease	coronary_heart	rs34438394	15	86034195	A	G	0.025139	0.004359	0.6848	8.08303	8.26e-09	270	FALSE	AKAP13	-110393
Coronary Heart Disease	coronary_heart	rs4842883	15	86035173	T	C	0.025897	0.004064	0.462836	9.71441	1.93e-10	270	FALSE	AKAP13	-111371
Coronary Heart Disease	coronary_heart	rs4842886	15	86035773	G	A	0.024692	0.004131	0.464971	8.63326	2.33e-09	270	FALSE	AKAP13	-111971
Coronary Heart Disease	coronary_heart	rs4842887	15	86035810	T	C	0.025894	0.004048	0.46404	9.78702	1.63e-10	270	FALSE	AKAP13	-112008
Coronary Heart Disease	coronary_heart	rs56406982	15	86036379	G	A	0.025433	0.004049	0.463911	9.46141	3.46e-10	270	FALSE	AKAP13	-112577
Coronary Heart Disease	coronary_heart	rs7169429	15	86036648	C	T	0.025918	0.004047	0.464113	9.80723	1.56e-10	270	FALSE	AKAP13	-112846
Coronary Heart Disease	coronary_heart	rs7168860	15	86037030	G	A	0.025928	0.004047	0.464146	9.81353	1.54e-10	270	FALSE	AKAP13	-113228
Coronary Heart Disease	coronary_heart	rs900573	15	86037993	T	G	0.025799	0.004047	0.46396	9.72324	1.89e-10	270	FALSE	AKAP13	-114191
Coronary Heart Disease	coronary_heart	rs730372	15	86038193	T	G	0.025606	0.004049	0.460089	9.58008	2.63e-10	270	FALSE	AKAP13	-114391
Coronary Heart Disease	coronary_heart	rs4536419	15	86039471	G	A	0.025903	0.004047	0.463836	9.7962	1.6e-10	270	FALSE	AKAP13	-115669
Coronary Heart Disease	coronary_heart	rs4843062	15	86040137	T	C	0.026034	0.004046	0.464223	9.89321	1.28e-10	270	FALSE	AKAP13	-116335
Coronary Heart Disease	coronary_heart	rs4360875	15	86040394	A	G	0.024629	0.004131	0.464709	8.59287	2.55e-09	270	FALSE	AKAP13	-116592
Coronary Heart Disease	coronary_heart	rs4360874	15	86040820	A	T	0.025579	0.004049	0.460263	9.55971	2.76e-10	270	FALSE	AKAP13	-117018
Coronary Heart Disease	coronary_heart	rs4514633	15	86041017	T	G	0.025648	0.004049	0.459828	9.60963	2.46e-10	270	FALSE	AKAP13	-117215
Coronary Heart Disease	coronary_heart	rs34598679	15	86042205	G	A	0.025929	0.004046	0.464224	9.81896	1.52e-10	270	FALSE	AKAP13	-118403
Coronary Heart Disease	coronary_heart	rs2344432	15	86042773	C	T	0.025306	0.004358	0.685135	8.18314	6.56e-09	270	FALSE	AKAP13	-118971
Coronary Heart Disease	coronary_heart	rs4344688	15	86043007	A	C	0.025912	0.004046	0.464286	9.80625	1.56e-10	270	FALSE	AKAP13	-119205
Coronary Heart Disease	coronary_heart	rs4280192	15	86043020	G	A	0.025885	0.004046	0.464286	9.78861	1.63e-10	270	FALSE	AKAP13	-119218
Coronary Heart Disease	coronary_heart	rs2170736	15	86043398	A	G	0.024738	0.004193	0.466093	8.42869	3.73e-09	270	FALSE	AKAP13	-119596
Coronary Heart Disease	coronary_heart	rs2170735	15	86043485	G	A	0.026091	0.004046	0.464928	9.93119	1.17e-10	270	FALSE	AKAP13	-119683
Coronary Heart Disease	coronary_heart	rs4340287	15	86043737	A	G	0.025953	0.004047	0.464912	9.83245	1.47e-10	270	FALSE	AKAP13	-119935
Coronary Heart Disease	coronary_heart	rs11636027	15	86044258	G	A	0.025153	0.004359	0.6852	8.09012	8.13e-09	270	FALSE	AKAP13	-120456
Coronary Heart Disease	coronary_heart	rs7162502	15	86044473	G	T	0.025722	0.004048	0.464145	9.66567	2.16e-10	270	FALSE	AKAP13	-120671
Coronary Heart Disease	coronary_heart	rs7169632	15	86044667	T	G	0.025806	0.004047	0.464148	9.72876	1.87e-10	270	FALSE	AKAP13	-120865
Coronary Heart Disease	coronary_heart	rs7163958	15	86045215	G	A	0.025889	0.004047	0.464286	9.78809	1.63e-10	270	FALSE	AKAP13	-121413
Coronary Heart Disease	coronary_heart	rs12910373	15	86046802	G	C	0.025764	0.004047	0.464113	9.6998	2e-10	270	FALSE	AKAP13	-123000
Coronary Heart Disease	coronary_heart	rs34484845	15	86046811	G	A	0.025138	0.004358	0.685023	8.08424	8.24e-09	270	FALSE	AKAP13	-123009
Coronary Heart Disease	coronary_heart	rs12708553	15	86046833	G	C	0.025784	0.004047	0.464176	9.71253	1.94e-10	270	FALSE	AKAP13	-123031
Coronary Heart Disease	coronary_heart	rs4281668	15	86047286	C	T	0.025787	0.004047	0.464302	9.71511	1.93e-10	270	FALSE	AKAP13	-123484
Coronary Heart Disease	coronary_heart	rs17625240	15	86048039	A	T	0.025125	0.004355	0.684569	8.08633	8.2e-09	270	FALSE	AKAP13	-124237
Coronary Heart Disease	coronary_heart	rs4843063	15	86048748	G	T	0.024613	0.004288	0.465355	8.01206	9.73e-09	270	FALSE	AKAP13	-124946
Coronary Heart Disease	coronary_heart	rs11073374	15	86049444	A	G	0.025864	0.004058	0.466091	9.72016	1.9e-10	270	FALSE	AKAP13	-125642
Coronary Heart Disease	coronary_heart	rs7174323	15	86049719	A	C	0.025898	0.004048	0.46342	9.78876	1.63e-10	270	FALSE	AKAP13	-125917
Coronary Heart Disease	coronary_heart	rs6496027	15	86049988	C	T	0.025946	0.004048	0.465045	9.81992	1.51e-10	270	FALSE	AKAP13	-126186
Coronary Heart Disease	coronary_heart	rs17554929	15	86050204	T	C	0.025071	0.004352	0.684152	8.06631	8.58e-09	270	FALSE	AKAP13	-126402
Coronary Heart Disease	coronary_heart	rs7180923	15	86050890	A	T	0.025414	0.004041	0.473553	9.48221	3.29e-10	270	FALSE	AKAP13	-127088
Coronary Heart Disease	coronary_heart	rs7178991	15	86050944	G	C	0.025323	0.004041	0.472927	9.42084	3.79e-10	270	FALSE	AKAP13	-127142
Coronary Heart Disease	coronary_heart	rs3886250	15	86052856	T	G	0.024653	0.00435	0.681792	7.82799	1.49e-08	270	FALSE	AKAP13	-129054
Coronary Heart Disease	coronary_heart	rs1564719	15	86054266	C	T	0.024577	0.004051	0.462884	8.8712	1.35e-09	270	FALSE	AKAP13	-130464
Coronary Heart Disease	coronary_heart	rs4291869	15	86054523	G	A	0.024479	0.004051	0.463148	8.80869	1.55e-09	270	FALSE	AKAP13	-130721
Coronary Heart Disease	coronary_heart	rs7173125	15	86055445	C	G	-0.024374	0.004059	0.540724	8.7042	1.98e-09	270	FALSE	AKAP13	-131643
Coronary Heart Disease	coronary_heart	rs8042776	15	86055629	T	C	0.025422	0.00414	0.393117	9.07348	8.44e-10	270	FALSE	AKAP13	-131827
Coronary Heart Disease	coronary_heart	rs2880763	15	86056109	G	A	0.023181	0.004116	0.483521	7.73946	1.82e-08	270	FALSE	AKAP13	-132307
Coronary Heart Disease	coronary_heart	rs2880764	15	86056408	A	G	0.023071	0.00404	0.481648	7.93843	1.15e-08	270	FALSE	AKAP13	-132606
Coronary Heart Disease	coronary_heart	rs2880765	15	86056462	A	T	0.023028	0.00404	0.481773	7.91193	1.22e-08	270	FALSE	AKAP13	-132660
Coronary Heart Disease	coronary_heart	rs7166642	15	86061271	A	G	0.022789	0.004039	0.479879	7.76405	1.72e-08	270	FALSE	AKAP13	-137469
Coronary Heart Disease	coronary_heart	rs6496039	15	86061963	A	T	0.022794	0.004039	0.479933	7.76769	1.71e-08	270	FALSE	AKAP13	-138161
Coronary Heart Disease	coronary_heart	rs4843066	15	86062911	C	T	0.022249	0.004055	0.464867	7.37705	4.2e-08	270	FALSE	AKAP13	-139109
Coronary Heart Disease	coronary_heart	rs4842888	15	86063133	T	C	0.022773	0.004039	0.479906	7.75421	1.76e-08	270	FALSE	AKAP13	-139331
Coronary Heart Disease	coronary_heart	rs3743321	15	86064968	A	G	0.022797	0.004123	0.48085	7.48308	3.29e-08	270	FALSE	AKAP13	-141166
Coronary Heart Disease	coronary_heart	rs12899946	15	86066082	C	T	0.022974	0.004038	0.480259	7.88219	1.31e-08	270	FALSE	AKAP13	-142280
Coronary Heart Disease	coronary_heart	rs12898783	15	86066100	G	C	0.022914	0.004041	0.479881	7.83677	1.46e-08	270	FALSE	AKAP13	-142298
Coronary Heart Disease	coronary_heart	rs11855789	15	86066403	G	A	0.022852	0.004039	0.479993	7.80496	1.57e-08	270	FALSE	AKAP13	-142601
Coronary Heart Disease	coronary_heart	rs1982742	15	86068750	A	G	0.022809	0.004044	0.480544	7.7588	1.74e-08	270	FALSE	AKAP13	-144948
Coronary Heart Disease	coronary_heart	rs8026938	15	86069118	T	G	0.022879	0.004043	0.478344	7.80705	1.56e-08	270	FALSE	AKAP13	-145316
Coronary Heart Disease	coronary_heart	rs6496049	15	86069205	C	G	0.022772	0.004039	0.480312	7.75263	1.77e-08	270	FALSE	AKAP13	-145403
Coronary Heart Disease	coronary_heart	rs6496055	15	86070688	A	G	0.022649	0.004039	0.480983	7.67656	2.11e-08	270	FALSE	AKAP13	-146886
Coronary Heart Disease	coronary_heart	rs7163032	15	86072419	T	A	0.022392	0.004041	0.481328	7.51082	3.08e-08	270	FALSE	AKAP13	-148617
Coronary Heart Disease	coronary_heart	rs7180022	15	86072434	C	T	0.022377	0.004043	0.481579	7.4965	3.19e-08	270	FALSE	AKAP13	-148632
Coronary Heart Disease	coronary_heart	rs7163068	15	86072466	T	C	0.02242	0.004043	0.481878	7.52292	3e-08	270	FALSE	AKAP13	-148664
Coronary Heart Disease	coronary_heart	rs10468112	15	86073424	G	C	0.022406	0.004038	0.481086	7.52935	2.96e-08	270	FALSE	AKAP13	-149622
Coronary Heart Disease	coronary_heart	rs12708554	15	86074297	C	G	0.022655	0.004041	0.482919	7.67346	2.12e-08	270	FALSE	AKAP13	-150495
Coronary Heart Disease	coronary_heart	rs12905350	15	86074351	C	G	0.022712	0.004041	0.482746	7.70866	1.96e-08	270	FALSE	AKAP13	-150549
Coronary Heart Disease	coronary_heart	rs2344436	15	86074906	C	T	0.022511	0.004123	0.481806	7.31107	4.89e-08	270	FALSE	AKAP13	-151104
Coronary Heart Disease	coronary_heart	rs6496065	15	86075372	C	T	0.022506	0.00404	0.481	7.58667	2.59e-08	270	FALSE	AKAP13	-151570
Coronary Heart Disease	coronary_heart	rs11636764	15	86079751	G	A	0.02217	0.004042	0.483631	7.3714	4.25e-08	270	FALSE	AKAP13	-155949
Coronary Heart Disease	coronary_heart	rs11632326	15	86079834	A	C	0.022191	0.004041	0.483443	7.38854	4.09e-08	270	FALSE	AKAP13	-156032
Coronary Heart Disease	coronary_heart	rs979825	15	86080625	A	T	0.022277	0.004044	0.483256	7.43135	3.7e-08	270	FALSE	AKAP13	-156823
Coronary Heart Disease	coronary_heart	rs8039929	15	86080962	C	T	0.022258	0.004045	0.483319	7.41726	3.83e-08	270	FALSE	AKAP13	-157160
Coronary Heart Disease	coronary_heart	rs34781927	15	86081821	T	C	0.023095	0.004135	0.482051	7.62064	2.4e-08	270	FALSE	AKAP13	-158019
Coronary Heart Disease	coronary_heart	rs60205215	15	88911508	A	G	0.10981	0.017083	0.976298	9.87412	1.34e-10	271	TRUE	MRPL46	91199
Coronary Heart Disease	coronary_heart	rs61406998	15	88911514	G	A	0.104928	0.016775	0.976093	9.38747	4.1e-10	271	FALSE	MRPL46	91193
Coronary Heart Disease	coronary_heart	rs28687065	15	89562814	C	G	0.064897	0.006333	0.865582	23.8818	1.31e-24	272	FALSE	ABHD2	67876
Coronary Heart Disease	coronary_heart	rs1985691	15	89563462	C	G	0.065613	0.006283	0.860899	24.7721	1.69e-25	272	FALSE	ABHD2	67228
Coronary Heart Disease	coronary_heart	rs28731436	15	89563933	T	C	0.065881	0.006297	0.862278	24.8605	1.38e-25	272	FALSE	ABHD2	66757
Coronary Heart Disease	coronary_heart	rs28735097	15	89563944	A	G	0.066127	0.006294	0.861964	25.0584	8.74e-26	272	FALSE	ABHD2	66746
Coronary Heart Disease	coronary_heart	rs12592098	15	89564502	A	T	0.06539	0.006293	0.86372	24.5318	2.94e-25	272	FALSE	ABHD2	66188
Coronary Heart Disease	coronary_heart	rs78969361	15	89564843	G	T	0.089047	0.012091	0.94246	12.7332	1.85e-13	272	FALSE	ABHD2	65847
Coronary Heart Disease	coronary_heart	rs734780	15	89564958	T	C	0.066248	0.006282	0.862523	25.2411	5.74e-26	272	FALSE	ABHD2	65732
Coronary Heart Disease	coronary_heart	rs1807214	15	89565257	A	C	0.067137	0.006305	0.863532	25.7218	1.9e-26	272	TRUE	ABHD2	65433
Coronary Heart Disease	coronary_heart	rs8037001	15	89565486	C	T	0.065622	0.006416	0.860962	23.7993	1.59e-24	272	FALSE	ABHD2	65204
Coronary Heart Disease	coronary_heart	rs735837	15	89565871	T	A	0.066142	0.006297	0.861692	25.0507	8.9e-26	272	FALSE	ABHD2	64819
Coronary Heart Disease	coronary_heart	rs735836	15	89566065	C	T	0.06622	0.006298	0.861715	25.0994	7.95e-26	272	FALSE	ABHD2	64625
Coronary Heart Disease	coronary_heart	rs4932462	15	89566328	G	A	0.090102	0.011229	0.939265	14.9679	1.08e-15	272	FALSE	ABHD2	64362
Coronary Heart Disease	coronary_heart	rs730657	15	89566578	T	C	0.065022	0.006285	0.862364	24.3257	4.72e-25	272	FALSE	ABHD2	64112
Coronary Heart Disease	coronary_heart	rs9672658	15	89568030	T	G	0.066569	0.006298	0.861718	25.3527	4.44e-26	272	FALSE	ABHD2	62660
Coronary Heart Disease	coronary_heart	rs34166180	15	89568094	C	A	0.065971	0.006331	0.865423	24.6707	2.13e-25	272	FALSE	ABHD2	62596
Coronary Heart Disease	coronary_heart	rs4932206	15	89568929	A	G	0.066243	0.00628	0.86184	25.2577	5.52e-26	272	FALSE	ABHD2	61761
Coronary Heart Disease	coronary_heart	rs4932207	15	89569369	A	C	0.065904	0.006287	0.861968	24.95	1.12e-25	272	FALSE	ABHD2	61321
Coronary Heart Disease	coronary_heart	rs4932463	15	89569468	T	G	0.066078	0.006285	0.861782	25.0918	8.1e-26	272	FALSE	ABHD2	61222
Coronary Heart Disease	coronary_heart	rs4932208	15	89569503	G	C	0.066326	0.006285	0.861968	25.2737	5.33e-26	272	FALSE	ABHD2	61187
Coronary Heart Disease	coronary_heart	rs8041298	15	89570090	A	C	0.066276	0.006291	0.862093	25.19	6.46e-26	272	FALSE	ABHD2	60600
Coronary Heart Disease	coronary_heart	rs28737395	15	89570398	G	C	0.066049	0.006288	0.861785	25.0527	8.86e-26	272	FALSE	ABHD2	60292
Coronary Heart Disease	coronary_heart	rs7162610	15	89570666	G	C	0.066049	0.006289	0.86178	25.0458	9e-26	272	FALSE	ABHD2	60024
Coronary Heart Disease	coronary_heart	rs12437794	15	89570687	A	G	0.065974	0.006284	0.86084	25.0276	9.38e-26	272	FALSE	ABHD2	60003
Coronary Heart Disease	coronary_heart	rs7169670	15	89570748	T	C	0.066118	0.006289	0.861791	25.0941	8.05e-26	272	FALSE	ABHD2	59942
Coronary Heart Disease	coronary_heart	rs1550476	15	89572169	C	T	0.066182	0.006292	0.86166	25.1158	7.66e-26	272	FALSE	ABHD2	58521
Coronary Heart Disease	coronary_heart	rs745386	15	89572876	C	G	0.066813	0.006297	0.862602	25.5391	2.89e-26	272	FALSE	ABHD2	57814
Coronary Heart Disease	coronary_heart	rs2003967	15	89573056	A	C	0.069368	0.007435	0.901021	19.9457	1.13e-20	272	FALSE	ABHD2	57634
Coronary Heart Disease	coronary_heart	rs2351256	15	89573249	T	C	0.09002	0.011329	0.942712	14.6955	2.02e-15	272	FALSE	ABHD2	57441
Coronary Heart Disease	coronary_heart	rs8023801	15	89574215	A	G	0.066777	0.006297	0.861648	25.5133	3.07e-26	272	FALSE	ABHD2	56475
Coronary Heart Disease	coronary_heart	rs8042271	15	89574218	G	A	0.070926	0.007427	0.899888	20.861	1.38e-21	272	FALSE	ABHD2	56472
Coronary Heart Disease	coronary_heart	rs2083457	15	89574389	A	G	0.066769	0.006304	0.86171	25.4569	3.49e-26	272	FALSE	ABHD2	56301
Coronary Heart Disease	coronary_heart	rs2083458	15	89574418	T	C	0.066473	0.006301	0.860771	25.2623	5.47e-26	272	FALSE	ABHD2	56272
Coronary Heart Disease	coronary_heart	rs2083459	15	89574426	C	G	0.066885	0.006297	0.860583	25.5977	2.53e-26	272	FALSE	ABHD2	56264
Coronary Heart Disease	coronary_heart	rs2083460	15	89574484	T	C	0.067038	0.006299	0.861016	25.6927	2.03e-26	272	FALSE	ABHD2	56206
Coronary Heart Disease	coronary_heart	rs7162318	15	89575182	T	C	0.066398	0.006543	0.861508	23.4388	3.64e-24	272	FALSE	ABHD2	55508
Coronary Heart Disease	coronary_heart	rs7162326	15	89575200	T	C	0.06613	0.006546	0.856882	23.2395	5.76e-24	272	FALSE	ABHD2	55490
Coronary Heart Disease	coronary_heart	rs56015348	15	89576096	T	A	0.068264	0.007571	0.904341	18.6866	2.06e-19	272	FALSE	ABHD2	54594
Coronary Heart Disease	coronary_heart	rs28569174	15	89576255	A	G	0.063677	0.008781	0.8937	12.367	4.3e-13	272	FALSE	ABHD2	54435
Coronary Heart Disease	coronary_heart	rs28547445	15	89576961	T	C	0.066742	0.006308	0.861147	25.4076	3.91e-26	272	FALSE	ABHD2	53729
Coronary Heart Disease	coronary_heart	rs8029102	15	89577220	G	A	0.06559	0.00634	0.865578	24.3254	4.73e-25	272	FALSE	ABHD2	53470
Coronary Heart Disease	coronary_heart	rs8035408	15	89577263	T	C	0.066815	0.006312	0.861649	25.4271	3.74e-26	272	FALSE	ABHD2	53427
Coronary Heart Disease	coronary_heart	rs8041247	15	89578337	T	C	0.06672	0.006313	0.861363	25.3497	4.47e-26	272	FALSE	ABHD2	52353
Coronary Heart Disease	coronary_heart	rs8035119	15	89578347	G	C	0.066873	0.006313	0.861288	25.4623	3.45e-26	272	FALSE	ABHD2	52343
Coronary Heart Disease	coronary_heart	rs8037109	15	89578458	A	T	0.066925	0.006313	0.861288	25.5005	3.16e-26	272	FALSE	ABHD2	52232
Coronary Heart Disease	coronary_heart	rs6496549	15	89578723	T	C	0.066909	0.006313	0.861223	25.4847	3.28e-26	272	FALSE	ABHD2	51967
Coronary Heart Disease	coronary_heart	rs7182131	15	89578862	A	T	0.066879	0.006314	0.861285	25.4616	3.45e-26	272	FALSE	ABHD2	51828
Coronary Heart Disease	coronary_heart	rs7182265	15	89578882	A	G	0.066852	0.006315	0.861285	25.4271	3.74e-26	272	FALSE	ABHD2	51808
Coronary Heart Disease	coronary_heart	rs7182288	15	89578919	A	T	0.066866	0.006316	0.861285	25.4299	3.72e-26	272	FALSE	ABHD2	51771
Coronary Heart Disease	coronary_heart	rs12593383	15	89579463	A	G	0.0669	0.006317	0.861223	25.4487	3.56e-26	272	FALSE	ABHD2	51227
Coronary Heart Disease	coronary_heart	rs7164299	15	89579921	G	C	0.067408	0.00637	0.86381	25.4128	3.87e-26	272	FALSE	ABHD2	50769
Coronary Heart Disease	coronary_heart	rs2351254	15	89580299	C	G	0.067468	0.006384	0.861928	25.3479	4.49e-26	272	FALSE	ABHD2	50391
Coronary Heart Disease	coronary_heart	rs34038590	15	89891227	C	G	0.178864	0.024552	0.978064	12.4752	3.35e-13	273	TRUE	POLG	13135
Coronary Heart Disease	coronary_heart	rs7166599	15	91403674	A	G	-0.047668	0.008526	0.696336	7.63525	2.32e-08	274	FALSE	FURIN	8148
Coronary Heart Disease	coronary_heart	rs4932370	15	91404705	G	A	-0.047515	0.007816	0.690974	8.90577	1.24e-09	274	FALSE	FURIN	7117
Coronary Heart Disease	coronary_heart	rs4932372	15	91407275	A	C	-0.049078	0.008522	0.694877	8.06145	8.68e-09	274	FALSE	FURIN	4547
Coronary Heart Disease	coronary_heart	rs3759929	15	91410009	G	T	-0.041201	0.005088	0.4157	15.2292	5.9e-16	274	FALSE	FURIN	1813
Coronary Heart Disease	coronary_heart	rs8032315	15	91418297	T	A	-0.051832	0.009396	0.700883	7.44994	3.55e-08	274	FALSE	FURIN	-6475
Coronary Heart Disease	coronary_heart	rs8027450	15	91418394	C	T	-0.051867	0.009483	0.702475	7.33481	4.63e-08	274	FALSE	FURIN	-6572
Coronary Heart Disease	coronary_heart	rs138682554	15	91427692	G	A	-0.078695	0.014383	0.97612	7.3397	4.57e-08	274	FALSE	FES	-767
Coronary Heart Disease	coronary_heart	rs10744971	15	91443059	T	C	0.060269	0.005146	0.588	30.9196	1.2e-31	274	TRUE	MAN2A2	2389
Coronary Heart Disease	coronary_heart	rs59125351	15	96144157	T	G	0.027529	0.004476	0.710169	9.09876	7.97e-10	275	FALSE	NA	NA
Coronary Heart Disease	coronary_heart	rs17581137	15	96146414	A	C	0.031549	0.004583	0.733615	11.2195	6.03e-12	275	TRUE	NA	NA
Coronary Heart Disease	coronary_heart	rs6496126	15	96148439	G	C	0.030509	0.004569	0.73256	10.5983	2.52e-11	275	FALSE	NA	NA
Coronary Heart Disease	coronary_heart	rs2397810	15	96148765	T	C	0.030664	0.004573	0.733295	10.6811	2.08e-11	275	FALSE	NA	NA
Coronary Heart Disease	coronary_heart	rs10520790	15	96151040	G	T	0.027303	0.004545	0.711225	8.7124	1.94e-09	275	FALSE	NA	NA
Coronary Heart Disease	coronary_heart	rs55804812	15	96151256	T	A	0.027064	0.004456	0.711478	8.89168	1.28e-09	275	FALSE	NA	NA
Coronary Heart Disease	coronary_heart	rs16975389	15	96153782	T	C	0.027162	0.004457	0.712086	8.94716	1.13e-09	275	FALSE	NA	NA
Coronary Heart Disease	coronary_heart	rs16975396	15	96158705	T	G	0.027322	0.004452	0.711896	9.06192	8.67e-10	275	FALSE	NA	NA
Coronary Heart Disease	coronary_heart	rs4544201	15	96167827	G	A	0.027332	0.004448	0.711834	9.08458	8.23e-10	275	FALSE	NA	NA
Coronary Heart Disease	coronary_heart	rs4628911	15	96167905	C	T	0.027346	0.004448	0.711825	9.09105	8.11e-10	275	FALSE	NA	NA
Coronary Heart Disease	coronary_heart	rs6496128	15	96168303	A	G	0.027467	0.004448	0.711701	9.16624	6.82e-10	275	FALSE	NA	NA
Coronary Heart Disease	coronary_heart	rs8029996	15	96168770	G	A	0.027446	0.004448	0.711703	9.15305	7.03e-10	275	FALSE	NA	NA
Coronary Heart Disease	coronary_heart	rs4551988	15	96169589	G	C	0.027333	0.004446	0.711166	9.0905	8.12e-10	275	FALSE	NA	NA
Coronary Heart Disease	coronary_heart	rs58878263	15	96171069	C	A	0.026904	0.004446	0.710951	8.82843	1.48e-09	275	FALSE	NA	NA
Coronary Heart Disease	coronary_heart	rs8040665	15	96175692	T	G	0.026511	0.004447	0.71099	8.58977	2.57e-09	275	FALSE	NA	NA
Coronary Heart Disease	coronary_heart	rs8039789	15	96175733	G	A	0.026221	0.004471	0.712788	8.3362	4.61e-09	275	FALSE	NA	NA
Coronary Heart Disease	coronary_heart	rs8040168	15	96176096	C	G	0.026412	0.004462	0.713296	8.47672	3.34e-09	275	FALSE	NA	NA
Coronary Heart Disease	coronary_heart	rs17504029	15	96177670	A	T	0.027879	0.004512	0.721506	9.17779	6.64e-10	275	FALSE	NA	NA
Coronary Heart Disease	coronary_heart	rs4433763	15	96178751	T	C	0.028697	0.004607	0.739692	9.31539	4.84e-10	275	FALSE	NA	NA
Coronary Heart Disease	coronary_heart	rs2006950	15	96179390	G	A	0.028758	0.004706	0.739967	8.99147	1.02e-09	275	FALSE	NA	NA
Coronary Heart Disease	coronary_heart	rs9744446	15	98542829	A	G	0.028159	0.005024	0.220035	7.66996	2.14e-08	276	TRUE	ARRDC4	25761
Coronary Heart Disease	coronary_heart	rs9744469	15	98543013	A	G	0.027563	0.004994	0.223597	7.45733	3.49e-08	276	FALSE	ARRDC4	25945
Coronary Heart Disease	coronary_heart	rs9934930	16	4902038	A	G	0.022128	0.004034	0.533268	7.37596	4.21e-08	277	FALSE	UBN1	-5372
Coronary Heart Disease	coronary_heart	rs9935080	16	4902207	A	G	0.022585	0.004034	0.53392	7.65372	2.22e-08	277	FALSE	UBN1	-5541
Coronary Heart Disease	coronary_heart	rs8056889	16	4903243	C	T	0.022571	0.004032	0.535872	7.65416	2.22e-08	277	FALSE	UBN1	-6577
Coronary Heart Disease	coronary_heart	rs28846492	16	4904248	G	A	0.022824	0.004034	0.533925	7.80258	1.58e-08	277	FALSE	UBN1	-7582
Coronary Heart Disease	coronary_heart	rs9923349	16	4905124	A	G	0.023047	0.004034	0.53449	7.94225	1.14e-08	277	FALSE	UBN1	-8458
Coronary Heart Disease	coronary_heart	rs9745736	16	4905691	A	G	0.023038	0.004037	0.536592	7.92568	1.19e-08	277	FALSE	UBN1	-9025
Coronary Heart Disease	coronary_heart	rs12926178	16	4905915	C	T	-0.022082	0.004038	0.467645	7.33231	4.65e-08	277	FALSE	UBN1	-9249
Coronary Heart Disease	coronary_heart	rs3747613	16	4908504	C	G	0.022075	0.004028	0.537261	7.36141	4.35e-08	277	FALSE	UBN1	-11838
Coronary Heart Disease	coronary_heart	rs73517061	16	4914009	G	A	0.029612	0.00505	0.795854	8.33257	4.65e-09	277	TRUE	UBN1	-17343
Coronary Heart Disease	coronary_heart	rs3813749	16	4919127	T	C	0.023023	0.004115	0.533173	7.64418	2.27e-08	277	FALSE	UBN1	-22461
Coronary Heart Disease	coronary_heart	rs2075511	16	15818141	A	C	0.024706	0.004181	0.487442	8.45053	3.54e-09	278	FALSE	NDE1	-81017
Coronary Heart Disease	coronary_heart	rs11130	16	15818310	G	A	0.023018	0.004031	0.467985	7.93638	1.16e-08	278	FALSE	NDE1	-81186
Coronary Heart Disease	coronary_heart	rs7185993	16	15820297	C	T	-0.023416	0.004107	0.598165	7.91248	1.22e-08	278	FALSE	MYH11	-23268
Coronary Heart Disease	coronary_heart	rs9284324	16	15902715	G	A	0.025694	0.004336	0.67532	8.49629	3.19e-09	278	TRUE	MYH11	-105686
Coronary Heart Disease	coronary_heart	rs8044595	16	15906130	A	G	0.025853	0.004419	0.674452	8.29739	5.04e-09	278	FALSE	MYH11	-109101
Coronary Heart Disease	coronary_heart	rs3915499	16	15910743	G	A	0.025143	0.004392	0.677412	7.97431	1.06e-08	278	FALSE	MYH11	-113714
Coronary Heart Disease	coronary_heart	rs2633505	16	15918094	A	G	0.024142	0.004199	0.58942	8.03762	9.17e-09	278	FALSE	MYH11	-121065
Coronary Heart Disease	coronary_heart	rs205422	16	28076858	T	C	-0.026099	0.004482	0.300966	8.22687	5.93e-09	279	FALSE	GSG1L	2028
Coronary Heart Disease	coronary_heart	rs205426	16	28080495	A	G	-0.028315	0.004492	0.2946	9.52038	3.02e-10	279	FALSE	GSG1L	5665
Coronary Heart Disease	coronary_heart	rs189970	16	28081675	A	G	-0.028504	0.0045	0.292545	9.60764	2.47e-10	279	FALSE	GSG1L	6845
Coronary Heart Disease	coronary_heart	rs205430	16	28083060	T	C	-0.029155	0.004486	0.296447	10.0778	8.36e-11	279	FALSE	GSG1L	8230
Coronary Heart Disease	coronary_heart	rs205432	16	28084995	G	A	-0.030308	0.004655	0.282673	10.1104	7.76e-11	279	FALSE	GSG1L	10165
Coronary Heart Disease	coronary_heart	rs205433	16	28086176	T	C	-0.029379	0.004585	0.276931	9.8162	1.53e-10	279	FALSE	GSG1L	11346
Coronary Heart Disease	coronary_heart	rs205434	16	28086454	A	G	-0.02981	0.004569	0.280325	10.152	7.05e-11	279	FALSE	GSG1L	11624
Coronary Heart Disease	coronary_heart	rs205435	16	28086755	T	C	-0.029724	0.004574	0.279343	10.0753	8.41e-11	279	FALSE	GSG1L	11925
Coronary Heart Disease	coronary_heart	rs205438	16	28093674	C	T	-0.030548	0.004521	0.30052	10.8335	1.47e-11	279	FALSE	XPO6	15626
Coronary Heart Disease	coronary_heart	rs205439	16	28094316	T	C	-0.030667	0.004662	0.288725	10.3076	4.93e-11	279	FALSE	XPO6	14984
Coronary Heart Disease	coronary_heart	rs205440	16	28094362	C	A	-0.030295	0.004426	0.302783	11.1	7.94e-12	279	FALSE	XPO6	14938
Coronary Heart Disease	coronary_heart	rs205441	16	28096106	G	T	-0.030907	0.004501	0.291424	11.1671	6.81e-12	279	FALSE	XPO6	13194
Coronary Heart Disease	coronary_heart	rs205442	16	28096639	C	G	-0.030239	0.004426	0.302673	11.0616	8.68e-12	279	FALSE	XPO6	12661
Coronary Heart Disease	coronary_heart	rs205443	16	28097644	T	C	-0.030751	0.00469	0.288671	10.2436	5.71e-11	279	FALSE	XPO6	11656
Coronary Heart Disease	coronary_heart	rs172226	16	28098026	C	T	-0.030114	0.004423	0.302972	10.9885	1.03e-11	279	FALSE	XPO6	11274
Coronary Heart Disease	coronary_heart	rs8057415	16	28098509	A	G	-0.030843	0.004671	0.289415	10.382	4.15e-11	279	FALSE	XPO6	10791
Coronary Heart Disease	coronary_heart	rs169524	16	28101885	T	C	-0.030787	0.004576	0.290288	10.7507	1.78e-11	279	FALSE	XPO6	7415
Coronary Heart Disease	coronary_heart	rs176108	16	28103479	C	T	-0.030004	0.004411	0.303189	10.9686	1.07e-11	279	FALSE	XPO6	5821
Coronary Heart Disease	coronary_heart	rs205356	16	28108528	G	A	0.030711	0.004826	0.715934	9.6926	2.03e-10	279	FALSE	XPO6	772
Coronary Heart Disease	coronary_heart	rs205359	16	28115626	C	T	-0.030007	0.004407	0.303233	10.9919	1.02e-11	279	FALSE	XPO6	-6326
Coronary Heart Disease	coronary_heart	rs205360	16	28116355	C	A	-0.029994	0.004411	0.302879	10.9632	1.09e-11	279	FALSE	XPO6	-7055
Coronary Heart Disease	coronary_heart	rs205361	16	28116952	A	G	0.030489	0.004909	0.715127	9.26341	5.45e-10	279	FALSE	XPO6	-7652
Coronary Heart Disease	coronary_heart	rs205362	16	28117111	G	A	-0.029945	0.004407	0.303265	10.9489	1.12e-11	279	FALSE	XPO6	-7811
Coronary Heart Disease	coronary_heart	rs205363	16	28119960	G	A	0.03121	0.004591	0.716847	10.9604	1.1e-11	279	FALSE	XPO6	-10660
Coronary Heart Disease	coronary_heart	rs205364	16	28119983	C	T	-0.030121	0.00441	0.303167	11.0545	8.82e-12	279	FALSE	XPO6	-10683
Coronary Heart Disease	coronary_heart	rs205365	16	28120654	G	A	-0.029862	0.004409	0.303608	10.8837	1.31e-11	279	FALSE	XPO6	-11354
Coronary Heart Disease	coronary_heart	rs205366	16	28121799	A	T	-0.029998	0.004407	0.303234	10.9868	1.03e-11	279	FALSE	XPO6	-12499
Coronary Heart Disease	coronary_heart	rs205384	16	28123226	G	A	0.030631	0.00474	0.717462	9.97359	1.06e-10	279	FALSE	XPO6	-13926
Coronary Heart Disease	coronary_heart	rs205385	16	28123490	A	G	-0.030023	0.004407	0.303239	11.0047	9.89e-12	279	FALSE	XPO6	-14190
Coronary Heart Disease	coronary_heart	rs205386	16	28123570	C	G	-0.030003	0.004407	0.303238	10.9906	1.02e-11	279	FALSE	XPO6	-14270
Coronary Heart Disease	coronary_heart	rs205387	16	28123740	A	G	-0.030054	0.004407	0.303239	11.0256	9.43e-12	279	FALSE	XPO6	-14440
Coronary Heart Disease	coronary_heart	rs205388	16	28124081	A	G	0.03056	0.004882	0.715206	9.40144	3.97e-10	279	FALSE	XPO6	-14781
Coronary Heart Disease	coronary_heart	rs189969	16	28130966	C	A	-0.02972	0.004408	0.30359	10.7904	1.62e-11	279	FALSE	XPO6	-21666
Coronary Heart Disease	coronary_heart	rs188192	16	28131510	C	A	0.030488	0.004535	0.716499	10.7355	1.84e-11	279	FALSE	XPO6	-22210
Coronary Heart Disease	coronary_heart	rs33048	16	28132951	T	C	0.030662	0.005119	0.715263	8.66539	2.16e-09	279	FALSE	XPO6	-23651
Coronary Heart Disease	coronary_heart	rs39998	16	28133152	C	A	0.03054	0.005141	0.714729	8.53571	2.91e-09	279	FALSE	XPO6	-23852
Coronary Heart Disease	coronary_heart	rs33045	16	28136588	C	A	0.031305	0.004588	0.716259	11.0326	9.28e-12	279	FALSE	XPO6	-27288
Coronary Heart Disease	coronary_heart	rs39631	16	28137248	C	A	0.030682	0.005068	0.715374	8.83807	1.45e-09	279	FALSE	XPO6	-27948
Coronary Heart Disease	coronary_heart	rs1423721	16	28141930	C	T	-0.029942	0.004409	0.303168	10.9359	1.16e-11	279	FALSE	XPO6	-32630
Coronary Heart Disease	coronary_heart	rs7200293	16	28147742	T	C	-0.03009	0.004409	0.303201	11.0367	9.19e-12	279	FALSE	XPO6	-38442
Coronary Heart Disease	coronary_heart	rs7205255	16	28147993	T	C	-0.029954	0.004409	0.303126	10.948	1.13e-11	279	FALSE	XPO6	-38693
Coronary Heart Disease	coronary_heart	rs245733	16	28149445	G	A	0.030676	0.004836	0.715252	9.63258	2.33e-10	279	FALSE	XPO6	-40145
Coronary Heart Disease	coronary_heart	rs11645279	16	28149536	T	A	-0.030062	0.004409	0.303246	11.0202	9.55e-12	279	FALSE	XPO6	-40236
Coronary Heart Disease	coronary_heart	rs2032911	16	28154024	C	A	0.030746	0.005061	0.715358	8.89522	1.27e-09	279	FALSE	XPO6	-44724
Coronary Heart Disease	coronary_heart	rs1469110	16	28156805	T	C	0.030365	0.004829	0.715236	9.48091	3.3e-10	279	FALSE	XPO6	-47505
Coronary Heart Disease	coronary_heart	rs4788046	16	28160181	G	A	0.031575	0.004562	0.713941	11.3325	4.65e-12	279	TRUE	XPO6	-50881
Coronary Heart Disease	coronary_heart	rs8057491	16	28162986	C	T	0.030511	0.004836	0.715281	9.53797	2.9e-10	279	FALSE	XPO6	-53686
Coronary Heart Disease	coronary_heart	rs2412053	16	28164578	T	A	0.030603	0.004693	0.714404	10.1399	7.25e-11	279	FALSE	XPO6	-55278
Coronary Heart Disease	coronary_heart	rs12919673	16	28164909	T	C	-0.029869	0.004412	0.303038	10.8756	1.33e-11	279	FALSE	XPO6	-55609
Coronary Heart Disease	coronary_heart	rs12597515	16	28169544	A	C	-0.029915	0.004411	0.30327	10.91	1.23e-11	279	FALSE	XPO6	-60244
Coronary Heart Disease	coronary_heart	rs1423722	16	28172305	C	T	0.030369	0.004818	0.715237	9.52192	3.01e-10	279	FALSE	XPO6	-63005
Coronary Heart Disease	coronary_heart	rs12149865	16	28173031	G	A	-0.029887	0.00441	0.303048	10.8948	1.27e-11	279	FALSE	XPO6	-63731
Coronary Heart Disease	coronary_heart	rs11074891	16	28173409	A	G	0.029897	0.00441	0.700552	10.9045	1.25e-11	279	FALSE	XPO6	-64109
Coronary Heart Disease	coronary_heart	rs11074892	16	28174034	C	A	0.030472	0.004894	0.715282	9.3069	4.93e-10	279	FALSE	XPO6	-64734
Coronary Heart Disease	coronary_heart	rs11074893	16	28174284	C	T	0.030563	0.004608	0.716656	10.4677	3.41e-11	279	FALSE	XPO6	-64984
Coronary Heart Disease	coronary_heart	rs715337	16	28175408	A	G	-0.030005	0.004411	0.303037	10.9723	1.07e-11	279	FALSE	XPO6	-66108
Coronary Heart Disease	coronary_heart	rs13336454	16	28179962	A	T	-0.029856	0.004412	0.303218	10.8671	1.36e-11	279	FALSE	XPO6	-70662
Coronary Heart Disease	coronary_heart	rs7194756	16	28180486	C	G	0.030142	0.004409	0.700722	11.0728	8.46e-12	279	FALSE	XPO6	-71186
Coronary Heart Disease	coronary_heart	rs9927275	16	28181378	C	G	0.030037	0.00441	0.700619	10.9969	1.01e-11	279	FALSE	XPO6	-72078
Coronary Heart Disease	coronary_heart	rs8060774	16	28181676	C	T	-0.029225	0.005129	0.30726	7.9056	1.24e-08	279	FALSE	XPO6	-72376
Coronary Heart Disease	coronary_heart	rs9923882	16	28183747	T	C	0.030381	0.004797	0.715237	9.60521	2.48e-10	279	FALSE	XPO6	-74447
Coronary Heart Disease	coronary_heart	rs28456978	16	28187637	T	C	-0.030037	0.00441	0.302978	10.9981	1e-11	279	FALSE	XPO6	-78337
Coronary Heart Disease	coronary_heart	rs13329799	16	28189573	G	C	0.030478	0.00488	0.715345	9.35916	4.37e-10	279	FALSE	XPO6	-80273
Coronary Heart Disease	coronary_heart	rs7199187	16	28193660	C	G	0.030442	0.004937	0.715407	9.14327	7.19e-10	279	FALSE	XPO6	-84360
Coronary Heart Disease	coronary_heart	rs28470222	16	28196678	C	T	-0.029935	0.004409	0.302916	10.931	1.17e-11	279	FALSE	XPO6	-87378
Coronary Heart Disease	coronary_heart	rs28570404	16	28198512	T	A	-0.029874	0.004409	0.302912	10.8923	1.28e-11	279	FALSE	XPO6	-89212
Coronary Heart Disease	coronary_heart	rs3922800	16	28199879	G	C	0.031597	0.004571	0.716222	11.307	4.93e-12	279	FALSE	XPO6	-90579
Coronary Heart Disease	coronary_heart	rs9927863	16	28200560	C	T	-0.028951	0.00519	0.302556	7.60326	2.49e-08	279	FALSE	XPO6	-91260
Coronary Heart Disease	coronary_heart	rs8051453	16	28201053	T	C	-0.029868	0.004409	0.302849	10.8888	1.29e-11	279	FALSE	XPO6	-91753
Coronary Heart Disease	coronary_heart	rs12102469	16	28206357	C	T	-0.029921	0.00441	0.302925	10.9213	1.2e-11	279	FALSE	XPO6	-97057
Coronary Heart Disease	coronary_heart	rs9925019	16	28208556	G	A	0.030542	0.004949	0.715416	9.15447	7.01e-10	279	FALSE	XPO6	-99256
Coronary Heart Disease	coronary_heart	rs11074897	16	28208768	T	C	-0.030001	0.00441	0.302849	10.9753	1.06e-11	279	FALSE	XPO6	-99468
Coronary Heart Disease	coronary_heart	rs4368163	16	28209725	A	T	0.030728	0.004669	0.716732	10.3144	4.85e-11	279	FALSE	XPO6	-100425
Coronary Heart Disease	coronary_heart	rs34331000	16	28210084	T	C	0.030442	0.004936	0.715499	9.14513	7.16e-10	279	FALSE	XPO6	-100784
Coronary Heart Disease	coronary_heart	rs28658541	16	28210976	G	C	-0.029279	0.004897	0.296275	8.63595	2.31e-09	279	FALSE	XPO6	-101676
Coronary Heart Disease	coronary_heart	rs9939142	16	28213424	A	C	0.030418	0.005001	0.715355	8.91427	1.22e-09	279	FALSE	XPO6	-104124
Coronary Heart Disease	coronary_heart	rs7198254	16	28214822	C	T	0.029874	0.004408	0.700936	10.8971	1.27e-11	279	FALSE	XPO6	-105522
Coronary Heart Disease	coronary_heart	rs7204453	16	28215693	T	C	-0.029924	0.004411	0.302592	10.9169	1.21e-11	279	FALSE	XPO6	-106393
Coronary Heart Disease	coronary_heart	rs7498882	16	28216605	T	C	0.030515	0.004501	0.701219	10.9034	1.25e-11	279	FALSE	XPO6	-107305
Coronary Heart Disease	coronary_heart	rs9927626	16	28216674	T	C	-0.030025	0.004409	0.30279	10.9962	1.01e-11	279	FALSE	XPO6	-107374
Coronary Heart Disease	coronary_heart	rs9940721	16	28216954	T	G	0.03044	0.004825	0.715441	9.53868	2.89e-10	279	FALSE	XPO6	-107654
Coronary Heart Disease	coronary_heart	rs9938000	16	28217796	G	A	0.030447	0.004925	0.71547	9.18519	6.53e-10	279	FALSE	XPO6	-108496
Coronary Heart Disease	coronary_heart	rs7184927	16	28217833	C	T	-0.03001	0.004408	0.302727	10.9899	1.02e-11	279	FALSE	XPO6	-108533
Coronary Heart Disease	coronary_heart	rs7194691	16	28218976	C	T	0.030357	0.004924	0.715403	9.1379	7.28e-10	279	FALSE	XPO6	-109676
Coronary Heart Disease	coronary_heart	rs9926820	16	28221494	A	G	-0.029996	0.004411	0.303099	10.9643	1.09e-11	279	FALSE	XPO6	-112194
Coronary Heart Disease	coronary_heart	rs9935074	16	28224357	A	C	0.030427	0.004788	0.717129	9.66786	2.15e-10	279	FALSE	XPO6	1116
Coronary Heart Disease	coronary_heart	rs9935314	16	28224358	G	C	0.030424	0.004791	0.717129	9.65455	2.22e-10	279	FALSE	XPO6	1117
Coronary Heart Disease	coronary_heart	rs7189380	16	28225816	G	A	-0.030158	0.004417	0.30318	11.049	8.93e-12	279	FALSE	XPO6	2575
Coronary Heart Disease	coronary_heart	rs8062648	16	28227777	G	C	0.029461	0.004412	0.704353	10.5985	2.52e-11	279	FALSE	XPO6	4536
Coronary Heart Disease	coronary_heart	rs9931708	16	28228631	G	C	-0.029916	0.00441	0.302622	10.9178	1.21e-11	279	FALSE	XPO6	5390
Coronary Heart Disease	coronary_heart	rs12922344	16	28232688	T	A	0.030431	0.00489	0.71566	9.29838	5.03e-10	279	FALSE	XPO6	9447
Coronary Heart Disease	coronary_heart	rs28404480	16	28232809	A	G	0.030374	0.004832	0.715656	9.47501	3.35e-10	279	FALSE	XPO6	9568
Coronary Heart Disease	coronary_heart	rs4372695	16	28234723	G	A	0.03043	0.004823	0.715731	9.53927	2.89e-10	279	FALSE	XPO6	11482
Coronary Heart Disease	coronary_heart	rs12935715	16	28235084	C	T	0.030682	0.004513	0.71763	10.96	1.1e-11	279	FALSE	XPO6	11843
Coronary Heart Disease	coronary_heart	rs7186880	16	28235247	C	T	0.030458	0.004822	0.715659	9.55902	2.76e-10	279	FALSE	XPO6	12006
Coronary Heart Disease	coronary_heart	rs28609462	16	28237702	G	T	0.030401	0.004803	0.715726	9.59439	2.54e-10	279	FALSE	XPO6	14461
Coronary Heart Disease	coronary_heart	rs7184239	16	28239935	G	A	-0.029582	0.004409	0.302345	10.6919	2.03e-11	279	FALSE	XPO6	16694
Coronary Heart Disease	coronary_heart	rs4332752	16	28241477	T	C	0.029762	0.004412	0.703233	10.8038	1.57e-11	279	FALSE	XPO6	18236
Coronary Heart Disease	coronary_heart	rs6498076	16	28241564	T	A	0.029644	0.004408	0.703108	10.7412	1.81e-11	279	FALSE	XPO6	18323
Coronary Heart Disease	coronary_heart	rs8055846	16	28241942	G	T	0.030174	0.004491	0.71535	10.7233	1.89e-11	279	FALSE	XPO6	18701
Coronary Heart Disease	coronary_heart	rs4534849	16	28242440	A	C	-0.029673	0.004408	0.302404	10.762	1.73e-11	279	FALSE	XPO6	19199
Coronary Heart Disease	coronary_heart	rs4075049	16	28243289	A	G	-0.02971	0.004405	0.302214	10.7997	1.59e-11	279	FALSE	XPO6	20048
Coronary Heart Disease	coronary_heart	rs9931976	16	28243927	C	T	-0.029495	0.004406	0.30259	10.6499	2.24e-11	279	FALSE	XPO6	20686
Coronary Heart Disease	coronary_heart	rs9921579	16	28244337	G	A	-0.029484	0.004407	0.302527	10.6391	2.3e-11	279	FALSE	XPO6	21096
Coronary Heart Disease	coronary_heart	rs12923684	16	28245027	G	A	0.030135	0.004492	0.71549	10.6929	2.03e-11	279	FALSE	XPO6	21786
Coronary Heart Disease	coronary_heart	rs8059307	16	28246336	A	G	-0.02969	0.004407	0.302569	10.7761	1.67e-11	279	FALSE	XPO6	23095
Coronary Heart Disease	coronary_heart	rs9929981	16	28246874	T	G	-0.029594	0.004407	0.302668	10.7118	1.94e-11	279	FALSE	XPO6	23633
Coronary Heart Disease	coronary_heart	rs8054903	16	28247665	A	T	0.029496	0.004409	0.703117	10.6376	2.3e-11	279	FALSE	XPO6	24424
Coronary Heart Disease	coronary_heart	rs11862841	16	28247706	A	T	0.029326	0.004413	0.704576	10.5056	3.12e-11	279	FALSE	XPO6	24465
Coronary Heart Disease	coronary_heart	rs9930465	16	28247747	G	A	-0.02955	0.004408	0.302927	10.6782	2.1e-11	279	FALSE	XPO6	24506
Coronary Heart Disease	coronary_heart	rs28678875	16	28247882	G	A	0.030114	0.004515	0.715716	10.5742	2.67e-11	279	FALSE	XPO6	24641
Coronary Heart Disease	coronary_heart	rs11862057	16	28248197	A	T	-0.029433	0.004406	0.302864	10.6049	2.48e-11	279	FALSE	XPO6	24956
Coronary Heart Disease	coronary_heart	rs11074900	16	28248263	C	T	0.029496	0.004408	0.703251	10.6395	2.29e-11	279	FALSE	XPO6	25022
Coronary Heart Disease	coronary_heart	rs11074901	16	28248400	G	A	0.025952	0.004522	0.666107	8.00875	9.8e-09	279	FALSE	XPO6	25159
Coronary Heart Disease	coronary_heart	rs7191738	16	28249911	A	G	0.029605	0.004424	0.705735	10.6406	2.29e-11	279	FALSE	XPO6	26670
Coronary Heart Disease	coronary_heart	rs13336193	16	28250252	T	G	0.028982	0.004413	0.704828	10.2745	5.31e-11	279	FALSE	XPO6	27011
Coronary Heart Disease	coronary_heart	rs12708708	16	28250533	T	C	0.030066	0.004698	0.715641	9.79476	1.6e-10	279	FALSE	XPO6	27292
Coronary Heart Disease	coronary_heart	rs8056552	16	28251007	G	A	-0.029399	0.004407	0.302827	10.5773	2.65e-11	279	FALSE	XPO6	27766
Coronary Heart Disease	coronary_heart	rs8057071	16	28251277	C	T	0.029344	0.004415	0.704894	10.5069	3.11e-11	279	FALSE	XPO6	28036
Coronary Heart Disease	coronary_heart	rs9939733	16	28251856	C	T	-0.028982	0.004405	0.301151	10.3085	4.91e-11	279	FALSE	XPO6	28615
Coronary Heart Disease	coronary_heart	rs28532123	16	28251879	G	A	-0.029261	0.004408	0.300812	10.4833	3.29e-11	279	FALSE	XPO6	28638
Coronary Heart Disease	coronary_heart	rs12932249	16	28252213	G	A	-0.029507	0.004418	0.303156	10.6048	2.48e-11	279	FALSE	XPO6	28972
Coronary Heart Disease	coronary_heart	rs12932625	16	28252217	A	G	-0.029566	0.004419	0.303092	10.6369	2.31e-11	279	FALSE	XPO6	28976
Coronary Heart Disease	coronary_heart	rs111806192	16	28252382	G	T	0.031626	0.004578	0.716431	11.2939	5.08e-12	279	FALSE	XPO6	29141
Coronary Heart Disease	coronary_heart	rs9932218	16	28253321	G	C	-0.029409	0.004416	0.30114	10.5481	2.83e-11	279	FALSE	XPO6	30080
Coronary Heart Disease	coronary_heart	rs9932382	16	28253469	T	C	-0.029765	0.004432	0.300654	10.7116	1.94e-11	279	FALSE	XPO6	30228
Coronary Heart Disease	coronary_heart	rs12925111	16	28254627	G	A	-0.028981	0.004492	0.300221	9.94275	1.14e-10	279	FALSE	XPO6	31386
Coronary Heart Disease	coronary_heart	rs6498077	16	28255246	G	A	-0.028806	0.004492	0.300262	9.82996	1.48e-10	279	FALSE	XPO6	32005
Coronary Heart Disease	coronary_heart	rs9938269	16	28255639	T	C	-0.028043	0.004416	0.300524	9.65235	2.23e-10	279	FALSE	XPO6	32398
Coronary Heart Disease	coronary_heart	rs28660393	16	28255656	T	C	-0.02827	0.004419	0.300657	9.78696	1.63e-10	279	FALSE	XPO6	32415
Coronary Heart Disease	coronary_heart	rs9938481	16	28255697	A	G	-0.027958	0.00442	0.300531	9.58366	2.61e-10	279	FALSE	XPO6	32456
Coronary Heart Disease	coronary_heart	rs28593217	16	28255699	G	A	0.028773	0.00464	0.716009	9.23738	5.79e-10	279	FALSE	XPO6	32458
Coronary Heart Disease	coronary_heart	rs9933728	16	28256798	G	T	-0.027842	0.004421	0.302408	9.50433	3.13e-10	279	FALSE	XPO6	33557
Coronary Heart Disease	coronary_heart	rs8061272	16	28257218	C	A	0.029324	0.004499	0.704926	10.1338	7.35e-11	279	FALSE	XPO6	33977
Coronary Heart Disease	coronary_heart	rs9673178	16	28258151	C	T	-0.028019	0.004417	0.30164	9.63536	2.32e-10	279	FALSE	XPO6	34910
Coronary Heart Disease	coronary_heart	rs9673810	16	28258384	G	C	-0.028031	0.00443	0.301183	9.58804	2.58e-10	279	FALSE	XPO6	35143
Coronary Heart Disease	coronary_heart	rs9673197	16	28258418	C	T	-0.028159	0.004417	0.301234	9.72376	1.89e-10	279	FALSE	XPO6	35177
Coronary Heart Disease	coronary_heart	rs7194674	16	28259598	G	A	0.028124	0.004423	0.704609	9.67659	2.11e-10	279	FALSE	XPO6	36357
Coronary Heart Disease	coronary_heart	rs4453501	16	28260001	A	G	-0.028082	0.004418	0.300644	9.67234	2.13e-10	279	FALSE	XPO6	36760
Coronary Heart Disease	coronary_heart	rs4371160	16	28260145	C	T	0.027589	0.004424	0.703707	9.33534	4.62e-10	279	FALSE	XPO6	36904
Coronary Heart Disease	coronary_heart	rs11865651	16	28260638	C	G	-0.028245	0.004418	0.301187	9.77479	1.68e-10	279	FALSE	XPO6	37397
Coronary Heart Disease	coronary_heart	rs4412973	16	28261270	C	G	-0.027854	0.004415	0.301738	9.53811	2.9e-10	279	FALSE	XPO6	38029
Coronary Heart Disease	coronary_heart	rs4624180	16	28261511	G	A	-0.027827	0.004416	0.301843	9.51678	3.04e-10	279	FALSE	XPO6	38270
Coronary Heart Disease	coronary_heart	rs7499168	16	28262856	T	C	-0.028815	0.005027	0.291696	7.99098	1.02e-08	279	FALSE	XPO6	39615
Coronary Heart Disease	coronary_heart	rs28375527	16	28263477	C	A	-0.028898	0.005028	0.292562	8.03195	9.29e-09	279	FALSE	XPO6	40236
Coronary Heart Disease	coronary_heart	rs11860882	16	28263512	T	G	-0.02878	0.005145	0.292255	7.64135	2.28e-08	279	FALSE	XPO6	40271
Coronary Heart Disease	coronary_heart	rs35344868	16	28263943	C	A	0.029324	0.004874	0.713626	8.73648	1.83e-09	279	FALSE	SBK1	39897
Coronary Heart Disease	coronary_heart	rs13338487	16	28264145	T	C	0.030855	0.004675	0.71629	10.372	4.25e-11	279	FALSE	SBK1	39695
Coronary Heart Disease	coronary_heart	rs11861891	16	28264210	G	A	-0.028783	0.005263	0.293686	7.3344	4.63e-08	279	FALSE	SBK1	39630
Coronary Heart Disease	coronary_heart	rs7204045	16	28264672	T	C	-0.028753	0.00502	0.292208	7.98035	1.05e-08	279	FALSE	SBK1	39168
Coronary Heart Disease	coronary_heart	rs7205609	16	28264853	C	T	-0.028747	0.0045	0.305483	9.76262	1.73e-10	279	FALSE	SBK1	38987
Coronary Heart Disease	coronary_heart	rs17639827	16	28266608	G	T	-0.030103	0.004704	0.295552	9.79466	1.6e-10	279	FALSE	SBK1	37232
Coronary Heart Disease	coronary_heart	rs8048601	16	28267756	C	G	-0.029162	0.004683	0.267338	9.30857	4.91e-10	279	FALSE	SBK1	36084
Coronary Heart Disease	coronary_heart	rs11861670	16	28269529	T	C	-0.030007	0.004806	0.297082	9.35601	4.41e-10	279	FALSE	SBK1	34311
Coronary Heart Disease	coronary_heart	rs72786786	16	56985514	G	A	0.031983	0.004475	0.693677	12.0357	9.21e-13	280	FALSE	HERPUD1	7716
Coronary Heart Disease	coronary_heart	rs7203286	16	56986762	G	T	-0.023382	0.004103	0.553988	7.90686	1.24e-08	280	FALSE	HERPUD1	8964
Coronary Heart Disease	coronary_heart	rs12446515	16	56987015	C	T	0.038134	0.004495	0.698128	16.6349	2.32e-17	280	TRUE	CETP	8747
Coronary Heart Disease	coronary_heart	rs56156922	16	56987369	T	C	0.036281	0.004413	0.69748	15.6741	2.12e-16	280	FALSE	CETP	8393
Coronary Heart Disease	coronary_heart	rs56228609	16	56987765	C	T	0.03701	0.004442	0.704575	16.0733	8.45e-17	280	FALSE	CETP	7997
Coronary Heart Disease	coronary_heart	rs173539	16	56988044	C	T	0.032728	0.00436	0.687023	13.1984	6.33e-14	280	FALSE	CETP	7718
Coronary Heart Disease	coronary_heart	rs247616	16	56989590	C	T	0.035828	0.004395	0.69689	15.4238	3.77e-16	280	FALSE	CETP	6172
Coronary Heart Disease	coronary_heart	rs12923459	16	56989830	G	A	-0.024804	0.004071	0.552872	8.94089	1.15e-09	280	FALSE	CETP	5932
Coronary Heart Disease	coronary_heart	rs247617	16	56990716	C	A	0.035731	0.004391	0.697354	15.3701	4.26e-16	280	FALSE	CETP	5046
Coronary Heart Disease	coronary_heart	rs183130	16	56991363	C	T	0.0356	0.004389	0.696843	15.2803	5.24e-16	280	FALSE	CETP	4399
Coronary Heart Disease	coronary_heart	rs12920974	16	56993025	G	T	-0.026777	0.004403	0.698836	8.9128	1.22e-09	280	FALSE	CETP	2737
Coronary Heart Disease	coronary_heart	rs12149545	16	56993161	G	A	0.037354	0.004426	0.705029	16.4724	3.37e-17	280	FALSE	CETP	2601
Coronary Heart Disease	coronary_heart	rs3764261	16	56993324	C	A	0.035886	0.004379	0.695987	15.5776	2.64e-16	280	FALSE	CETP	2438
Coronary Heart Disease	coronary_heart	rs12720918	16	56994212	T	C	-0.026587	0.00441	0.698626	8.76826	1.71e-09	280	FALSE	CETP	1550
Coronary Heart Disease	coronary_heart	rs17231506	16	56994528	C	T	0.036744	0.004398	0.69817	16.1622	6.88e-17	280	FALSE	CETP	1234
Coronary Heart Disease	coronary_heart	rs1800775	16	56995236	C	A	0.023858	0.004025	0.50139	8.49833	3.17e-09	280	FALSE	CETP	526
Coronary Heart Disease	coronary_heart	rs3816117	16	56996158	T	C	0.024267	0.004033	0.501117	8.74008	1.82e-09	280	FALSE	CETP	-396
Coronary Heart Disease	coronary_heart	rs711752	16	56996211	G	A	0.024462	0.004065	0.563382	8.74142	1.81e-09	280	FALSE	CETP	-449
Coronary Heart Disease	coronary_heart	rs708272	16	56996288	G	A	0.024422	0.004147	0.562988	8.39826	4e-09	280	FALSE	CETP	-526
Coronary Heart Disease	coronary_heart	rs1864163	16	56997233	G	A	-0.028279	0.004857	0.764033	8.22333	5.98e-09	280	FALSE	CETP	-1471
Coronary Heart Disease	coronary_heart	rs9929488	16	56998572	G	C	-0.026218	0.00456	0.728683	8.03766	9.17e-09	280	FALSE	CETP	-2810
Coronary Heart Disease	coronary_heart	rs12720926	16	56998918	A	G	0.025339	0.004101	0.578899	9.17542	6.68e-10	280	FALSE	CETP	-3156
Coronary Heart Disease	coronary_heart	rs7203984	16	56999258	A	C	-0.035783	0.00506	0.798026	11.7969	1.6e-12	280	FALSE	CETP	-3496
Coronary Heart Disease	coronary_heart	rs11508026	16	56999328	C	T	0.025395	0.004103	0.579616	9.20441	6.25e-10	280	FALSE	CETP	-3566
Coronary Heart Disease	coronary_heart	rs12720922	16	57000885	G	A	-0.037742	0.005251	0.819213	12.1611	6.9e-13	280	FALSE	CETP	-5123
Coronary Heart Disease	coronary_heart	rs118146573	16	57000938	G	A	-0.041378	0.00626	0.881389	10.4005	3.98e-11	280	FALSE	CETP	-5176
Coronary Heart Disease	coronary_heart	rs4784741	16	57001216	C	T	0.0254	0.004098	0.578816	9.2309	5.88e-10	280	FALSE	CETP	-5454
Coronary Heart Disease	coronary_heart	rs12444012	16	57001438	G	A	0.025186	0.004097	0.578773	9.08914	8.14e-10	280	FALSE	CETP	-5676
Coronary Heart Disease	coronary_heart	rs9926440	16	57002663	C	G	0.025613	0.0044	0.313157	8.22102	6.01e-09	280	FALSE	CETP	-6901
Coronary Heart Disease	coronary_heart	rs9939224	16	57002732	T	G	0.035418	0.006137	0.21704	8.09335	8.07e-09	280	FALSE	CETP	-6970
Coronary Heart Disease	coronary_heart	rs7205804	16	57004889	G	A	0.02492	0.004084	0.57197	8.96452	1.09e-09	280	FALSE	CETP	-9127
Coronary Heart Disease	coronary_heart	rs1532625	16	57005301	C	T	0.025004	0.004084	0.572606	9.02187	9.51e-10	280	FALSE	CETP	-9539
Coronary Heart Disease	coronary_heart	rs1532624	16	57005479	C	A	0.02497	0.004085	0.5727	8.99637	1.01e-09	280	FALSE	CETP	-9717
Coronary Heart Disease	coronary_heart	rs11076175	16	57006378	A	G	-0.03714	0.005283	0.822521	11.6693	2.14e-12	280	FALSE	CETP	-10616
Coronary Heart Disease	coronary_heart	rs7499892	16	57006590	C	T	-0.033952	0.005261	0.81945	9.94763	1.13e-10	280	FALSE	CETP	-10828
Coronary Heart Disease	coronary_heart	rs289713	16	57006829	T	A	0.036802	0.005096	0.204067	12.273	5.33e-13	280	FALSE	CETP	-11067
Coronary Heart Disease	coronary_heart	rs289714	16	57007451	G	A	0.032353	0.005894	0.182209	7.38284	4.14e-08	280	FALSE	CETP	-11689
Coronary Heart Disease	coronary_heart	rs77870048	16	69965021	C	T	0.063389	0.009564	0.939937	10.4537	3.52e-11	281	FALSE	WWP2	-168812
Coronary Heart Disease	coronary_heart	rs62053262	16	69969299	C	G	0.065487	0.009683	0.941065	10.854	1.4e-11	281	TRUE	WWP2	-173090
Coronary Heart Disease	coronary_heart	rs191550063	16	70017375	G	A	0.060064	0.010745	0.93475	7.63249	2.33e-08	281	FALSE	CLEC18A	19234
Coronary Heart Disease	coronary_heart	rs62051798	16	70074948	T	C	0.06262	0.010644	0.947587	8.38265	4.14e-09	281	FALSE	PDPR	72581
Coronary Heart Disease	coronary_heart	rs62052481	16	70096679	C	A	0.064695	0.009697	0.934671	10.5825	2.62e-11	281	FALSE	PDPR	50850
Coronary Heart Disease	coronary_heart	rs62049420	16	70302039	C	A	0.059708	0.010657	0.948131	7.66496	2.16e-08	282	FALSE	AARS	-15841
Coronary Heart Disease	coronary_heart	rs62049427	16	70334172	G	A	0.061786	0.009383	0.932643	10.3272	4.71e-11	282	FALSE	DDX19B	-10606
Coronary Heart Disease	coronary_heart	rs62049432	16	70375296	G	A	0.061604	0.009151	0.934359	10.7616	1.73e-11	282	TRUE	DDX19A	5436
Coronary Heart Disease	coronary_heart	rs62049024	16	70431506	A	G	0.059175	0.010499	0.948911	7.74965	1.78e-08	282	FALSE	ST3GAL2	-18168
Coronary Heart Disease	coronary_heart	rs62049035	16	70491655	G	A	0.058752	0.008988	0.934156	10.187	6.5e-11	282	FALSE	FUK	-3331
Coronary Heart Disease	coronary_heart	rs17881561	16	70513010	C	T	0.058616	0.008895	0.933603	10.3407	4.56e-11	282	FALSE	FUK	-24686
Coronary Heart Disease	coronary_heart	rs62050284	16	70696815	T	A	0.058336	0.009987	0.942145	8.27437	5.32e-09	283	TRUE	MTSS1L	-1708
Coronary Heart Disease	coronary_heart	rs34235351	16	71987875	G	A	-0.029633	0.004599	0.734711	9.91946	1.2e-10	284	FALSE	IST1	24962
Coronary Heart Disease	coronary_heart	rs12930036	16	71992072	G	T	-0.027345	0.004973	0.736566	7.40634	3.92e-08	284	FALSE	IST1	29159
Coronary Heart Disease	coronary_heart	rs12149869	16	71995946	T	C	-0.029029	0.004587	0.735691	9.59265	2.55e-10	284	FALSE	IST1	33033
Coronary Heart Disease	coronary_heart	rs12149877	16	71996067	T	C	-0.029945	0.004564	0.733798	10.2595	5.5e-11	284	FALSE	IST1	33154
Coronary Heart Disease	coronary_heart	rs16973520	16	71996291	T	G	-0.030337	0.004568	0.731876	10.4936	3.21e-11	284	FALSE	IST1	33378
Coronary Heart Disease	coronary_heart	rs8047643	16	71996498	A	G	-0.030307	0.004567	0.732576	10.4774	3.33e-11	284	FALSE	IST1	33585
Coronary Heart Disease	coronary_heart	rs6499553	16	71996715	C	T	-0.030197	0.004554	0.732889	10.4623	3.45e-11	284	FALSE	IST1	33802
Coronary Heart Disease	coronary_heart	rs8053861	16	71997675	C	G	-0.028517	0.004892	0.732507	8.24372	5.71e-09	284	FALSE	IST1	34762
Coronary Heart Disease	coronary_heart	rs8053891	16	71997789	A	C	-0.030465	0.004558	0.732426	10.6161	2.42e-11	284	FALSE	IST1	34876
Coronary Heart Disease	coronary_heart	rs28714527	16	71997862	C	G	-0.030499	0.004558	0.732617	10.6384	2.3e-11	284	FALSE	IST1	34949
Coronary Heart Disease	coronary_heart	rs12708921	16	71999589	G	A	-0.028714	0.004664	0.750993	9.11603	7.66e-10	284	FALSE	IST1	36676
Coronary Heart Disease	coronary_heart	rs9925462	16	72000195	C	G	-0.028388	0.004661	0.750732	8.93561	1.16e-09	284	FALSE	IST1	37282
Coronary Heart Disease	coronary_heart	rs9928413	16	72001110	G	A	-0.028409	0.004663	0.750482	8.94172	1.14e-09	284	FALSE	IST1	38197
Coronary Heart Disease	coronary_heart	rs12708922	16	72001629	A	G	-0.028411	0.004658	0.750064	8.95955	1.1e-09	284	FALSE	IST1	38716
Coronary Heart Disease	coronary_heart	rs9930930	16	72001971	A	G	-0.028062	0.004632	0.7503	8.85038	1.41e-09	284	FALSE	IST1	39058
Coronary Heart Disease	coronary_heart	rs35800852	16	72002105	G	T	-0.028603	0.004668	0.752431	9.03601	9.2e-10	284	FALSE	IST1	39192
Coronary Heart Disease	coronary_heart	rs8053217	16	72002563	T	C	-0.028531	0.004678	0.750099	8.96043	1.1e-09	284	FALSE	IST1	39650
Coronary Heart Disease	coronary_heart	rs28629271	16	72003732	C	T	-0.028694	0.004659	0.750195	9.12121	7.56e-10	284	FALSE	DHODH	38755
Coronary Heart Disease	coronary_heart	rs35259348	16	72003952	G	C	-0.028675	0.004695	0.752374	8.98289	1.04e-09	284	FALSE	DHODH	38535
Coronary Heart Disease	coronary_heart	rs1808439	16	72004513	C	G	-0.028705	0.004647	0.752654	9.17078	6.75e-10	284	FALSE	DHODH	37974
Coronary Heart Disease	coronary_heart	rs8055242	16	72006882	C	T	-0.029618	0.004713	0.75598	9.47011	3.39e-10	284	FALSE	DHODH	35605
Coronary Heart Disease	coronary_heart	rs34972708	16	72008225	A	G	-0.028076	0.004552	0.734479	9.14791	7.11e-10	284	FALSE	DHODH	34262
Coronary Heart Disease	coronary_heart	rs12921355	16	72014687	T	A	-0.028499	0.004551	0.734446	9.40768	3.91e-10	284	FALSE	DHODH	27800
Coronary Heart Disease	coronary_heart	rs10492825	16	72018417	T	C	-0.026966	0.00464	0.733781	8.19774	6.34e-09	284	FALSE	DHODH	24070
Coronary Heart Disease	coronary_heart	rs10492824	16	72018771	A	C	-0.028701	0.004545	0.733531	9.55371	2.79e-10	284	FALSE	DHODH	23716
Coronary Heart Disease	coronary_heart	rs35338546	16	72022156	C	T	-0.02823	0.004546	0.733816	9.26254	5.46e-10	284	FALSE	DHODH	20331
Coronary Heart Disease	coronary_heart	rs12444854	16	72024490	G	A	-0.028592	0.004552	0.733988	9.46031	3.46e-10	284	FALSE	DHODH	17997
Coronary Heart Disease	coronary_heart	rs11645540	16	72028930	T	G	-0.028964	0.004559	0.733172	9.66371	2.17e-10	284	FALSE	DHODH	13557
Coronary Heart Disease	coronary_heart	rs11645582	16	72029008	T	G	-0.029048	0.004561	0.733373	9.70687	1.96e-10	284	FALSE	DHODH	13479
Coronary Heart Disease	coronary_heart	rs12920844	16	72029304	G	A	-0.023396	0.004178	0.629433	7.65837	2.2e-08	284	FALSE	DHODH	13183
Coronary Heart Disease	coronary_heart	rs1035559	16	72031860	A	G	-0.028925	0.004194	0.604814	11.2576	5.53e-12	284	FALSE	DHODH	10627
Coronary Heart Disease	coronary_heart	rs1035560	16	72032730	T	C	-0.028887	0.004248	0.605255	10.9638	1.09e-11	284	FALSE	DHODH	9757
Coronary Heart Disease	coronary_heart	rs7201491	16	72034312	G	A	-0.028949	0.004112	0.605634	11.7004	1.99e-12	284	FALSE	DHODH	8175
Coronary Heart Disease	coronary_heart	rs7185215	16	72034864	T	C	-0.029011	0.004287	0.605375	10.8665	1.36e-11	284	FALSE	DHODH	7623
Coronary Heart Disease	coronary_heart	rs7186207	16	72035359	T	C	0.022672	0.004029	0.486846	7.72718	1.87e-08	284	FALSE	DHODH	7128
Coronary Heart Disease	coronary_heart	rs8051239	16	72036257	T	A	0.022795	0.004029	0.481841	7.80225	1.58e-08	284	FALSE	DHODH	6230
Coronary Heart Disease	coronary_heart	rs11642993	16	72038001	G	A	-0.029809	0.004181	0.605854	11.9788	1.05e-12	284	TRUE	DHODH	4486
Coronary Heart Disease	coronary_heart	rs3213422	16	72042682	A	C	0.022023	0.004027	0.482081	7.33481	4.63e-08	284	FALSE	DHODH	-195
Coronary Heart Disease	coronary_heart	rs4788597	16	72043039	C	T	0.02304	0.004193	0.635578	7.3972	4.01e-08	284	FALSE	DHODH	-552
Coronary Heart Disease	coronary_heart	rs2278027	16	72051369	A	G	-0.028749	0.004147	0.604996	11.366	4.31e-12	284	FALSE	DHODH	-8882
Coronary Heart Disease	coronary_heart	rs11648003	16	72052348	A	G	-0.033802	0.004791	0.771937	11.7459	1.79e-12	284	FALSE	DHODH	-9861
Coronary Heart Disease	coronary_heart	rs10048111	16	72053141	T	C	-0.025682	0.004058	0.454119	9.59503	2.54e-10	284	FALSE	DHODH	-10654
Coronary Heart Disease	coronary_heart	rs1862752	16	72054984	G	T	-0.022734	0.004103	0.510028	7.51116	3.08e-08	284	FALSE	DHODH	-12497
Coronary Heart Disease	coronary_heart	rs12924886	16	72075593	A	T	-0.034883	0.00616	0.7994	7.81658	1.53e-08	284	FALSE	TXNL4B	2595
Coronary Heart Disease	coronary_heart	rs7197453	16	72079127	G	C	-0.026744	0.004219	0.649284	9.62193	2.39e-10	284	FALSE	TXNL4B	-939
Coronary Heart Disease	coronary_heart	rs7197869	16	72079352	G	C	-0.026818	0.00422	0.648882	9.66783	2.15e-10	284	FALSE	TXNL4B	-1164
Coronary Heart Disease	coronary_heart	rs8062041	16	72088964	C	T	-0.027144	0.004198	0.640473	9.98111	1.04e-10	284	FALSE	TXNL4B	-10776
Coronary Heart Disease	coronary_heart	rs3794695	16	72097827	C	T	-0.033547	0.005049	0.801302	10.5007	3.16e-11	284	FALSE	TXNL4B	-19639
Coronary Heart Disease	coronary_heart	rs34042070	16	72101525	C	G	-0.03321	0.005048	0.798669	10.3103	4.89e-11	284	FALSE	TXNL4B	-23337
Coronary Heart Disease	coronary_heart	rs2000999	16	72108093	G	A	-0.033525	0.005048	0.801686	10.4911	3.23e-11	284	FALSE	TXNL4B	-29905
Coronary Heart Disease	coronary_heart	rs2854956	16	72115238	A	T	-0.02772	0.004189	0.639801	10.4235	3.77e-11	284	FALSE	TXNL4B	-37050
Coronary Heart Disease	coronary_heart	rs9941087	16	72118324	G	A	-0.02736	0.004195	0.642976	10.1445	7.17e-11	284	FALSE	TXNL4B	-40136
Coronary Heart Disease	coronary_heart	rs8058609	16	72121956	A	G	-0.024508	0.004158	0.624154	8.41219	3.87e-09	284	FALSE	TXNL4B	-43768
Coronary Heart Disease	coronary_heart	rs8059378	16	72122143	G	A	-0.024551	0.004359	0.623017	7.73762	1.83e-08	284	FALSE	TXNL4B	-43955
Coronary Heart Disease	coronary_heart	rs7191127	16	72123992	G	T	-0.024918	0.004411	0.623302	7.78126	1.65e-08	284	FALSE	TXNL4B	-45804
Coronary Heart Disease	coronary_heart	rs7190995	16	72124157	A	G	-0.024959	0.004348	0.623224	8.01369	9.69e-09	284	FALSE	TXNL4B	-45969
Coronary Heart Disease	coronary_heart	rs7192730	16	72124219	T	C	-0.024967	0.004348	0.623284	8.01842	9.58e-09	284	FALSE	TXNL4B	-46031
Coronary Heart Disease	coronary_heart	rs3764312	16	72125733	A	C	-0.025111	0.004445	0.623972	7.78213	1.65e-08	284	FALSE	TXNL4B	-47545
Coronary Heart Disease	coronary_heart	rs12708926	16	72126063	T	C	-0.024894	0.004459	0.623412	7.61487	2.43e-08	284	FALSE	TXNL4B	-47875
Coronary Heart Disease	coronary_heart	rs12708927	16	72126165	C	T	-0.024976	0.00445	0.62354	7.69054	2.04e-08	284	FALSE	TXNL4B	-47977
Coronary Heart Disease	coronary_heart	rs12445586	16	72126276	C	T	-0.024992	0.004397	0.622858	7.86825	1.35e-08	284	FALSE	TXNL4B	-48088
Coronary Heart Disease	coronary_heart	rs1050362	16	72130815	C	A	-0.027485	0.004189	0.637962	10.2575	5.53e-11	284	FALSE	DHX38	-3354
Coronary Heart Disease	coronary_heart	rs6499559	16	72132064	G	C	-0.027582	0.004188	0.637792	10.329	4.69e-11	284	FALSE	DHX38	-4603
Coronary Heart Disease	coronary_heart	rs2072142	16	72132713	C	T	-0.027509	0.004188	0.638025	10.2804	5.24e-11	284	FALSE	DHX38	-5252
Coronary Heart Disease	coronary_heart	rs2074627	16	72136769	C	T	-0.027476	0.004188	0.637696	10.2555	5.55e-11	284	FALSE	DHX38	-9308
Coronary Heart Disease	coronary_heart	rs12708928	16	72137227	C	A	-0.026507	0.004197	0.640646	9.55505	2.79e-10	284	FALSE	DHX38	-9766
Coronary Heart Disease	coronary_heart	rs2240243	16	72137561	G	A	-0.0265	0.004199	0.640583	9.54513	2.85e-10	284	FALSE	DHX38	-10100
Coronary Heart Disease	coronary_heart	rs12325142	16	72138112	G	T	-0.027548	0.004188	0.637696	10.3076	4.92e-11	284	FALSE	DHX38	-10651
Coronary Heart Disease	coronary_heart	rs2074626	16	72139184	C	A	-0.027557	0.004189	0.637758	10.3064	4.94e-11	284	FALSE	DHX38	-11723
Coronary Heart Disease	coronary_heart	rs2287997	16	72140553	G	A	-0.032753	0.005077	0.804092	9.93959	1.15e-10	284	FALSE	DHX38	-13092
Coronary Heart Disease	coronary_heart	rs9926156	16	72142895	G	C	-0.024919	0.004153	0.622959	8.69413	2.02e-09	284	FALSE	DHX38	-15434
Coronary Heart Disease	coronary_heart	rs2241412	16	72144284	A	G	-0.024641	0.004152	0.621979	8.51962	3.02e-09	284	FALSE	DHX38	-16823
Coronary Heart Disease	coronary_heart	rs6680	16	72146570	T	C	-0.025088	0.004154	0.622898	8.79685	1.6e-09	284	FALSE	DHX38	-19109
Coronary Heart Disease	coronary_heart	rs12448315	16	72147242	G	T	-0.027417	0.004194	0.638682	10.1868	6.5e-11	284	FALSE	PMFBP1	-1186
Coronary Heart Disease	coronary_heart	rs6499560	16	72147666	A	C	-0.027752	0.004191	0.637922	10.4348	3.67e-11	284	FALSE	PMFBP1	-1610
Coronary Heart Disease	coronary_heart	rs8047377	16	72148339	T	C	-0.02499	0.004331	0.623334	8.08788	8.17e-09	284	FALSE	PMFBP1	-2283
Coronary Heart Disease	coronary_heart	rs12445401	16	72148419	A	G	-0.03623	0.006312	0.8001	8.01154	9.74e-09	284	FALSE	PMFBP1	-2363
Coronary Heart Disease	coronary_heart	rs6416742	16	72149061	C	T	-0.023859	0.004297	0.675336	7.54062	2.88e-08	284	FALSE	PMFBP1	-3005
Coronary Heart Disease	coronary_heart	rs7203307	16	72235076	G	C	-0.028791	0.00454	0.726508	9.62998	2.34e-10	284	FALSE	PMFBP1	24299
Coronary Heart Disease	coronary_heart	rs72802340	16	75232528	G	T	0.059205	0.010188	0.951867	8.19571	6.37e-09	285	FALSE	CTRB2	5466
Coronary Heart Disease	coronary_heart	rs8049981	16	75233851	G	C	0.028205	0.004425	0.673289	9.72197	1.9e-10	285	FALSE	CTRB2	4143
Coronary Heart Disease	coronary_heart	rs8056223	16	75233867	T	G	0.054966	0.00856	0.933728	9.85437	1.4e-10	285	FALSE	CTRB2	4127
Coronary Heart Disease	coronary_heart	rs8054998	16	75234428	G	A	0.033189	0.004434	0.683711	13.125	7.5e-14	285	FALSE	CTRB2	3566
Coronary Heart Disease	coronary_heart	rs8056772	16	75234703	C	G	0.031736	0.004313	0.654346	12.7136	1.93e-13	285	FALSE	CTRB2	3291
Coronary Heart Disease	coronary_heart	rs72802342	16	75234872	C	A	0.05839	0.007817	0.922154	13.0754	8.41e-14	285	FALSE	CTRB2	3122
Coronary Heart Disease	coronary_heart	rs112865005	16	75235574	T	C	0.031135	0.00445	0.655241	11.5658	2.72e-12	285	FALSE	CTRB2	2420
Coronary Heart Disease	coronary_heart	rs56095863	16	75235752	A	G	0.032	0.004388	0.679842	12.5003	3.16e-13	285	FALSE	CTRB2	2242
Coronary Heart Disease	coronary_heart	rs8047814	16	75236154	T	C	0.0323	0.004371	0.655117	12.8127	1.54e-13	285	FALSE	CTRB2	1840
Coronary Heart Disease	coronary_heart	rs8062379	16	75236284	G	T	0.03385	0.004308	0.661164	14.3877	4.1e-15	285	FALSE	CTRB2	1710
Coronary Heart Disease	coronary_heart	rs6564229	16	75236409	G	C	0.033739	0.004311	0.662124	14.2807	5.24e-15	285	FALSE	CTRB2	1585
Coronary Heart Disease	coronary_heart	rs55993634	16	75236763	C	G	0.055268	0.007368	0.914609	13.1812	6.59e-14	285	FALSE	CTRB2	1231
Coronary Heart Disease	coronary_heart	rs7194705	16	75236927	T	C	0.032703	0.00429	0.65532	13.5861	2.59e-14	285	FALSE	CTRB2	1067
Coronary Heart Disease	coronary_heart	rs72802352	16	75240883	G	A	0.061654	0.007893	0.925888	14.2275	5.92e-15	285	FALSE	CTRB2	-2889
Coronary Heart Disease	coronary_heart	rs889512	16	75242012	C	G	0.04294	0.006679	0.894486	9.87755	1.33e-10	285	FALSE	CTRB2	929
Coronary Heart Disease	coronary_heart	rs9928736	16	75242729	T	C	0.035906	0.004646	0.734656	13.9406	1.15e-14	285	FALSE	CTRB2	1646
Coronary Heart Disease	coronary_heart	rs9935849	16	75242775	G	C	0.040467	0.006596	0.670304	9.056	8.79e-10	285	FALSE	CTRB2	1692
Coronary Heart Disease	coronary_heart	rs9936550	16	75242850	C	T	0.061625	0.00785	0.925332	14.3631	4.33e-15	285	FALSE	CTRB2	1767
Coronary Heart Disease	coronary_heart	rs9929108	16	75243138	T	G	0.040385	0.006393	0.670424	9.56129	2.75e-10	285	FALSE	CTRB2	2055
Coronary Heart Disease	coronary_heart	rs72802357	16	75243142	C	T	0.061327	0.007866	0.925646	14.1753	6.68e-15	285	FALSE	CTRB2	2059
Coronary Heart Disease	coronary_heart	rs72802358	16	75243657	G	C	0.048055	0.006813	0.899475	11.7426	1.81e-12	285	FALSE	CTRB2	2574
Coronary Heart Disease	coronary_heart	rs77258096	16	75243772	C	A	0.046643	0.008326	0.9006	7.66396	2.17e-08	285	FALSE	CTRB2	2689
Coronary Heart Disease	coronary_heart	rs9921930	16	75244745	C	T	0.050292	0.005994	0.866083	16.2915	5.11e-17	285	FALSE	CTRB2	3662
Coronary Heart Disease	coronary_heart	rs9921586	16	75245003	G	T	0.058564	0.006578	0.890355	18.2377	5.79e-19	285	FALSE	CTRB2	3920
Coronary Heart Disease	coronary_heart	rs9924354	16	75245326	C	G	0.050508	0.005995	0.866396	16.422	3.78e-17	285	FALSE	CTRB2	4243
Coronary Heart Disease	coronary_heart	rs66502159	16	75245937	C	T	0.049389	0.006816	0.899787	12.3484	4.48e-13	285	FALSE	CTRB2	4854
Coronary Heart Disease	coronary_heart	rs72802365	16	75246035	G	C	0.061241	0.007873	0.926104	14.1151	7.67e-15	285	FALSE	CTRB2	4952
Coronary Heart Disease	coronary_heart	rs9927309	16	75246419	C	T	0.048941	0.007051	0.864617	11.3945	4.03e-12	285	FALSE	CTRB2	5336
Coronary Heart Disease	coronary_heart	rs9940364	16	75246862	T	C	0.040652	0.006894	0.670814	8.41831	3.82e-09	285	FALSE	CTRB2	5779
Coronary Heart Disease	coronary_heart	rs9940370	16	75246885	T	G	0.059021	0.006575	0.890761	18.5303	2.95e-19	285	FALSE	CTRB2	5802
Coronary Heart Disease	coronary_heart	rs66535165	16	75247083	C	A	0.058672	0.006574	0.890943	18.3231	4.75e-19	285	FALSE	CTRB1	5815
Coronary Heart Disease	coronary_heart	rs67478528	16	75247167	G	C	0.058707	0.006566	0.890561	18.3871	4.1e-19	285	FALSE	CTRB1	5731
Coronary Heart Disease	coronary_heart	rs7202877	16	75247245	T	G	0.058601	0.00657	0.890876	18.3038	4.97e-19	285	FALSE	CTRB1	5653
Coronary Heart Disease	coronary_heart	rs7195852	16	75247258	G	A	0.058054	0.006796	0.897384	16.8588	1.38e-17	285	FALSE	CTRB1	5640
Coronary Heart Disease	coronary_heart	rs7202844	16	75247391	A	G	0.058657	0.006568	0.89046	18.3459	4.51e-19	285	FALSE	CTRB1	5507
Coronary Heart Disease	coronary_heart	rs7202858	16	75247410	A	G	0.058685	0.006573	0.890693	18.3409	4.56e-19	285	FALSE	CTRB1	5488
Coronary Heart Disease	coronary_heart	rs7184944	16	75247428	T	C	0.039862	0.006341	0.669989	9.4741	3.36e-10	285	FALSE	CTRB1	5470
Coronary Heart Disease	coronary_heart	rs6564232	16	75247826	C	T	0.058589	0.006588	0.891369	18.2022	6.28e-19	285	FALSE	CTRB1	5072
Coronary Heart Disease	coronary_heart	rs6564233	16	75248282	C	T	0.058546	0.006582	0.891018	18.2098	6.17e-19	285	FALSE	CTRB1	4616
Coronary Heart Disease	coronary_heart	rs7197746	16	75248380	A	T	0.058568	0.006576	0.89083	18.2543	5.57e-19	285	FALSE	CTRB1	4518
Coronary Heart Disease	coronary_heart	rs7197389	16	75248499	C	G	0.058608	0.006577	0.890881	18.2685	5.39e-19	285	FALSE	CTRB1	4399
Coronary Heart Disease	coronary_heart	rs60470336	16	75248570	A	G	0.058692	0.006576	0.890881	18.3263	4.72e-19	285	FALSE	CTRB1	4328
Coronary Heart Disease	coronary_heart	rs72802372	16	75248662	G	A	0.058443	0.006575	0.890819	18.1825	6.57e-19	285	FALSE	CTRB1	4236
Coronary Heart Disease	coronary_heart	rs9928561	16	75248696	A	G	0.041314	0.006177	0.690501	10.632	2.33e-11	285	FALSE	CTRB1	4202
Coronary Heart Disease	coronary_heart	rs66881382	16	75248761	C	T	0.058741	0.006576	0.890829	18.3539	4.43e-19	285	FALSE	CTRB1	4137
Coronary Heart Disease	coronary_heart	rs72802375	16	75248793	G	C	0.058503	0.006576	0.890819	18.2162	6.08e-19	285	FALSE	CTRB1	4105
Coronary Heart Disease	coronary_heart	rs9937988	16	75248803	G	A	0.041377	0.0061	0.690566	10.9146	1.22e-11	285	FALSE	CTRB1	4095
Coronary Heart Disease	coronary_heart	rs111852127	16	75249170	T	A	0.061241	0.007867	0.926027	14.1354	7.32e-15	285	FALSE	CTRB1	3728
Coronary Heart Disease	coronary_heart	rs61634868	16	75249273	G	C	0.058496	0.006586	0.89102	18.1549	7e-19	285	FALSE	CTRB1	3625
Coronary Heart Disease	coronary_heart	rs59409959	16	75249313	G	T	0.0504	0.00599	0.866471	16.3765	4.2e-17	285	FALSE	CTRB1	3585
Coronary Heart Disease	coronary_heart	rs184458383	16	75249552	C	T	0.060592	0.008295	0.927029	12.5375	2.9e-13	285	FALSE	CTRB1	3346
Coronary Heart Disease	coronary_heart	rs66799070	16	75249553	T	C	0.041255	0.006218	0.690594	10.4735	3.36e-11	285	FALSE	CTRB1	3345
Coronary Heart Disease	coronary_heart	rs6564234	16	75249687	G	A	0.058339	0.006563	0.889315	18.1855	6.52e-19	285	FALSE	CTRB1	3211
Coronary Heart Disease	coronary_heart	rs6564235	16	75249754	C	T	0.058228	0.00657	0.890162	18.0802	8.31e-19	285	FALSE	CTRB1	3144
Coronary Heart Disease	coronary_heart	rs111869668	16	75249791	C	G	0.06252	0.008012	0.926236	14.198	6.34e-15	285	FALSE	CTRB1	3107
Coronary Heart Disease	coronary_heart	rs6564236	16	75249891	G	C	0.058404	0.006578	0.890893	18.1439	7.18e-19	285	FALSE	CTRB1	3007
Coronary Heart Disease	coronary_heart	rs6564237	16	75249979	C	G	0.058366	0.006573	0.890569	18.1498	7.08e-19	285	FALSE	CTRB1	2919
Coronary Heart Disease	coronary_heart	rs2870463	16	75250717	G	A	0.058456	0.006572	0.890569	18.205	6.24e-19	285	FALSE	CTRB1	2181
Coronary Heart Disease	coronary_heart	rs66473537	16	75250862	G	A	0.058271	0.006581	0.890946	18.051	8.89e-19	285	FALSE	CTRB1	2036
Coronary Heart Disease	coronary_heart	rs8052763	16	75251659	C	G	0.049566	0.006068	0.863943	15.4813	3.3e-16	285	FALSE	CTRB1	1239
Coronary Heart Disease	coronary_heart	rs8053595	16	75252103	C	T	0.057506	0.006583	0.890679	17.5926	2.56e-18	285	FALSE	CTRB1	795
Coronary Heart Disease	coronary_heart	rs8054218	16	75252161	A	G	0.056829	0.006576	0.888774	17.2344	5.83e-18	285	FALSE	CTRB1	737
Coronary Heart Disease	coronary_heart	rs8056814	16	75252327	G	A	0.053255	0.007519	0.914412	11.8312	1.47e-12	285	FALSE	CTRB1	571
Coronary Heart Disease	coronary_heart	rs6564238	16	75253680	C	G	0.035235	0.004566	0.703551	13.9015	1.25e-14	285	FALSE	CTRB1	-782
Coronary Heart Disease	coronary_heart	rs2287990	16	75258617	C	T	0.058617	0.006624	0.891196	18.0282	9.37e-19	285	FALSE	CTRB1	-5719
Coronary Heart Disease	coronary_heart	rs13331385	16	75259218	T	A	0.058135	0.006598	0.88937	17.8809	1.32e-18	285	FALSE	CTRB1	396
Coronary Heart Disease	coronary_heart	rs28690217	16	75260329	G	C	0.058576	0.006606	0.889896	18.1	7.94e-19	285	FALSE	CTRB1	1507
Coronary Heart Disease	coronary_heart	rs7190458	16	75263661	G	A	0.062175	0.010649	0.956955	8.26624	5.42e-09	285	FALSE	BCAR1	-733
Coronary Heart Disease	coronary_heart	rs2278020	16	75270721	C	A	0.025324	0.004603	0.657524	7.4145	3.85e-08	285	FALSE	BCAR1	-7793
Coronary Heart Disease	coronary_heart	rs13337017	16	75272367	C	T	0.058154	0.006524	0.888283	18.282	5.22e-19	285	FALSE	BCAR1	-9439
Coronary Heart Disease	coronary_heart	rs72802391	16	75273829	C	G	0.057318	0.009589	0.949365	8.6317	2.34e-09	285	FALSE	BCAR1	-10901
Coronary Heart Disease	coronary_heart	rs8048529	16	75275630	C	T	0.058389	0.006523	0.888346	18.4295	3.72e-19	285	FALSE	BCAR1	-12702
Coronary Heart Disease	coronary_heart	rs3826110	16	75277780	G	A	0.058462	0.006515	0.887907	18.515	3.06e-19	285	FALSE	BCAR1	-14852
Coronary Heart Disease	coronary_heart	rs28439846	16	75280378	G	A	0.058651	0.006516	0.888283	18.625	2.37e-19	285	FALSE	BCAR1	-17450
Coronary Heart Disease	coronary_heart	rs3743614	16	75280958	C	T	0.058147	0.006507	0.887299	18.3697	4.27e-19	285	FALSE	BCAR1	-18030
Coronary Heart Disease	coronary_heart	rs28595463	16	75281235	C	T	0.058623	0.006514	0.888255	18.6168	2.42e-19	285	FALSE	BCAR1	-18307
Coronary Heart Disease	coronary_heart	rs60879082	16	75283065	G	A	0.058558	0.006513	0.887719	18.5872	2.59e-19	285	FALSE	BCAR1	-20137
Coronary Heart Disease	coronary_heart	rs72802395	16	75286484	G	A	0.060178	0.007967	0.926748	13.3542	4.42e-14	285	FALSE	BCAR1	-23556
Coronary Heart Disease	coronary_heart	rs4493083	16	75294589	C	T	-0.022467	0.00408	0.478204	7.42553	3.75e-08	285	FALSE	BCAR1	-31661
Coronary Heart Disease	coronary_heart	rs8046145	16	75295021	G	C	0.058402	0.00653	0.888138	18.4006	3.98e-19	285	FALSE	BCAR1	-32093
Coronary Heart Disease	coronary_heart	rs13337397	16	75295639	C	A	0.057776	0.006665	0.888451	17.3345	4.63e-18	285	FALSE	BCAR1	-32711
Coronary Heart Disease	coronary_heart	rs11149810	16	75296761	G	A	-0.022489	0.004085	0.476837	7.42417	3.77e-08	285	FALSE	BCAR1	-33833
Coronary Heart Disease	coronary_heart	rs8063014	16	75297673	G	A	0.058689	0.006545	0.888483	18.4905	3.23e-19	285	FALSE	BCAR1	-34745
Coronary Heart Disease	coronary_heart	rs73605136	16	75299967	C	T	0.05768	0.006504	0.884627	18.1072	7.81e-19	285	FALSE	BCAR1	-37039
Coronary Heart Disease	coronary_heart	rs73605139	16	75300038	C	T	0.058059	0.006551	0.888136	18.0831	8.26e-19	285	FALSE	BCAR1	-37110
Coronary Heart Disease	coronary_heart	rs7185352	16	75300248	G	C	0.057704	0.006559	0.888364	17.8328	1.47e-18	285	FALSE	BCAR1	-37320
Coronary Heart Disease	coronary_heart	rs60852020	16	75301279	G	A	0.059635	0.008616	0.8997	11.3336	4.64e-12	285	FALSE	BCAR1	-38351
Coronary Heart Disease	coronary_heart	rs72804106	16	75301974	G	T	0.057827	0.006633	0.890536	17.5237	2.99e-18	285	FALSE	BCAR1	23
Coronary Heart Disease	coronary_heart	rs8062169	16	75302464	C	T	0.05024	0.006017	0.86392	16.1403	7.24e-17	285	FALSE	BCAR1	513
Coronary Heart Disease	coronary_heart	rs56787417	16	75302997	C	G	0.061839	0.008698	0.9	11.9177	1.21e-12	285	FALSE	BCAR1	1046
Coronary Heart Disease	coronary_heart	rs73605154	16	75303810	C	T	-0.040418	0.005102	0.775039	14.6097	2.46e-15	285	FALSE	BCAR1	1859
Coronary Heart Disease	coronary_heart	rs2865827	16	75304366	A	G	-0.036373	0.004422	0.668159	15.6908	2.04e-16	285	FALSE	BCAR1	2415
Coronary Heart Disease	coronary_heart	rs2865826	16	75304623	C	T	-0.039941	0.005064	0.466	14.4903	3.23e-15	285	FALSE	BCAR1	2672
Coronary Heart Disease	coronary_heart	rs7195324	16	75304811	C	T	-0.039529	0.004549	0.347928	17.4116	3.88e-18	285	FALSE	BCAR1	2860
Coronary Heart Disease	coronary_heart	rs12928974	16	75304957	C	T	-0.042479	0.004112	0.481491	24.2609	5.48e-25	285	FALSE	BCAR1	3006
Coronary Heart Disease	coronary_heart	rs4888368	16	75305331	C	A	-0.039757	0.005049	0.4713	14.4447	3.59e-15	285	FALSE	BCAR1	3380
Coronary Heart Disease	coronary_heart	rs999674	16	75305924	A	G	-0.036945	0.004296	0.346796	17.0728	8.46e-18	285	FALSE	BCAR1	3973
Coronary Heart Disease	coronary_heart	rs999675	16	75306402	C	T	-0.038771	0.004383	0.343034	18.016	9.64e-19	285	FALSE	BCAR1	4451
Coronary Heart Disease	coronary_heart	rs1001861	16	75306455	G	A	-0.035202	0.004264	0.355119	15.8017	1.58e-16	285	FALSE	BCAR1	4504
Coronary Heart Disease	coronary_heart	rs12919951	16	75306890	G	A	-0.038626	0.005038	0.4709	13.7328	1.85e-14	285	FALSE	BCAR1	4939
Coronary Heart Disease	coronary_heart	rs4887811	16	75307251	C	T	-0.041379	0.005464	0.173757	13.4166	3.83e-14	285	FALSE	BCAR1	5300
Coronary Heart Disease	coronary_heart	rs4888369	16	75307277	T	C	-0.048383	0.005638	0.160401	17.0029	9.93e-18	285	FALSE	BCAR1	5326
Coronary Heart Disease	coronary_heart	rs4888370	16	75308230	T	C	-0.048367	0.00561	0.162031	17.1539	7.02e-18	285	FALSE	BCAR1	6279
Coronary Heart Disease	coronary_heart	rs4888371	16	75308781	G	A	-0.041436	0.005444	0.174446	13.5456	2.85e-14	285	FALSE	BCAR1	6830
Coronary Heart Disease	coronary_heart	rs6564245	16	75308899	C	T	-0.048133	0.00562	0.160821	16.9421	1.14e-17	285	FALSE	BCAR1	6948
Coronary Heart Disease	coronary_heart	rs7187263	16	75308978	C	A	-0.047856	0.005604	0.162281	16.8453	1.43e-17	285	FALSE	BCAR1	7027
Coronary Heart Disease	coronary_heart	rs4887812	16	75310052	G	A	-0.048357	0.005618	0.160933	17.1026	7.9e-18	285	FALSE	BCAR1	8101
Coronary Heart Disease	coronary_heart	rs11641219	16	75311812	T	C	-0.030133	0.004277	0.592373	11.716	1.92e-12	285	FALSE	BCAR1	9861
Coronary Heart Disease	coronary_heart	rs11645016	16	75311828	C	T	-0.042405	0.004494	0.385493	20.3809	4.16e-21	285	FALSE	BCAR1	9877
Coronary Heart Disease	coronary_heart	rs11640218	16	75311996	A	G	-0.043007	0.004319	0.349066	22.6063	2.48e-23	285	FALSE	BCAR1	10045
Coronary Heart Disease	coronary_heart	rs11641308	16	75312023	T	C	-0.039665	0.004285	0.36466	19.6496	2.24e-20	285	FALSE	BCAR1	10072
Coronary Heart Disease	coronary_heart	rs11641311	16	75312031	T	G	-0.043027	0.004312	0.351485	22.6979	2e-23	285	FALSE	BCAR1	10080
Coronary Heart Disease	coronary_heart	rs8182132	16	75312392	C	T	-0.033795	0.004189	0.61778	15.1247	7.5e-16	285	FALSE	BCAR1	10441
Coronary Heart Disease	coronary_heart	rs4887813	16	75312494	A	G	-0.048774	0.005621	0.160675	17.368	4.29e-18	285	FALSE	BCAR1	10543
Coronary Heart Disease	coronary_heart	rs11646044	16	75312548	G	T	-0.046537	0.004104	0.417351	29.0483	8.95e-30	285	FALSE	BCAR1	10597
Coronary Heart Disease	coronary_heart	rs8050367	16	75313258	A	G	0.026229	0.004619	0.742258	7.8559	1.39e-08	285	FALSE	BCAR1	11307
Coronary Heart Disease	coronary_heart	rs4888372	16	75313485	G	A	-0.044068	0.00409	0.429389	26.3154	4.84e-27	285	FALSE	BCAR1	11534
Coronary Heart Disease	coronary_heart	rs4594277	16	75314023	G	C	-0.046224	0.00411	0.416817	28.5918	2.56e-29	285	FALSE	BCAR1	12072
Coronary Heart Disease	coronary_heart	rs2161648	16	75314629	T	G	-0.045834	0.004114	0.414495	28.0717	8.48e-29	285	FALSE	BCAR1	12678
Coronary Heart Disease	coronary_heart	rs10781976	16	75314838	G	T	-0.043768	0.004087	0.43097	26.0074	9.83e-27	285	FALSE	CFDP1	12758
Coronary Heart Disease	coronary_heart	rs59686216	16	75317575	A	G	-0.046407	0.004128	0.414291	28.5594	2.76e-29	285	FALSE	CFDP1	10021
Coronary Heart Disease	coronary_heart	rs4887814	16	75318041	T	C	-0.049069	0.005609	0.160945	17.6389	2.3e-18	285	FALSE	CFDP1	9555
Coronary Heart Disease	coronary_heart	rs1559339	16	75318646	T	C	-0.044181	0.004087	0.429869	26.4822	3.29e-27	285	FALSE	CFDP1	8950
Coronary Heart Disease	coronary_heart	rs4887815	16	75319216	A	C	-0.047008	0.004103	0.417455	29.6327	2.33e-30	285	FALSE	CFDP1	8380
Coronary Heart Disease	coronary_heart	rs4887816	16	75319716	T	C	-0.046519	0.004101	0.416047	29.0668	8.58e-30	285	FALSE	CFDP1	7880
Coronary Heart Disease	coronary_heart	rs4243111	16	75320827	C	T	-0.044848	0.004171	0.429855	26.2107	6.16e-27	285	FALSE	CFDP1	6769
Coronary Heart Disease	coronary_heart	rs4243112	16	75321031	T	C	-0.046688	0.004096	0.417418	29.3324	4.65e-30	285	FALSE	CFDP1	6565
Coronary Heart Disease	coronary_heart	rs4888374	16	75322228	T	C	-0.048725	0.005607	0.160942	17.4171	3.83e-18	285	FALSE	CFDP1	5368
Coronary Heart Disease	coronary_heart	rs4888375	16	75322356	T	C	-0.049134	0.00562	0.159873	17.6209	2.39e-18	285	FALSE	CFDP1	5240
Coronary Heart Disease	coronary_heart	rs4888376	16	75322573	T	C	-0.046366	0.004096	0.417455	28.9482	1.13e-29	285	FALSE	CFDP1	5023
Coronary Heart Disease	coronary_heart	rs34673655	16	75323559	T	C	-0.046333	0.004096	0.417392	28.9095	1.23e-29	285	FALSE	CFDP1	4037
Coronary Heart Disease	coronary_heart	rs11149812	16	75323645	T	C	-0.048754	0.005614	0.16026	17.3979	4e-18	285	FALSE	CFDP1	3951
Coronary Heart Disease	coronary_heart	rs17685540	16	75323840	T	C	-0.046345	0.004095	0.417411	28.9358	1.16e-29	285	FALSE	CFDP1	3756
Coronary Heart Disease	coronary_heart	rs1895489	16	75324781	T	C	-0.049017	0.005605	0.161757	17.6288	2.35e-18	285	FALSE	CFDP1	2815
Coronary Heart Disease	coronary_heart	rs4888377	16	75325686	C	G	-0.039968	0.004572	0.3414	17.6134	2.44e-18	285	FALSE	CFDP1	1910
Coronary Heart Disease	coronary_heart	rs1011121	16	75325933	A	G	-0.045538	0.004099	0.414775	27.91	1.23e-28	285	FALSE	CFDP1	1663
Coronary Heart Disease	coronary_heart	rs34029337	16	75326346	T	C	-0.043163	0.004088	0.426752	25.3067	4.94e-26	285	FALSE	CFDP1	1250
Coronary Heart Disease	coronary_heart	rs6624	16	75327916	A	G	-0.048446	0.005652	0.157822	16.9689	1.07e-17	285	FALSE	CFDP1	-320
Coronary Heart Disease	coronary_heart	rs11640018	16	75328308	T	C	-0.03195	0.00416	0.616424	13.7823	1.65e-14	285	FALSE	CFDP1	-712
Coronary Heart Disease	coronary_heart	rs1010631	16	75328590	C	G	-0.047308	0.005912	0.161082	14.8901	1.29e-15	285	FALSE	CFDP1	-994
Coronary Heart Disease	coronary_heart	rs1010630	16	75328591	G	T	-0.043167	0.004099	0.430785	25.181	6.59e-26	285	FALSE	CFDP1	-995
Coronary Heart Disease	coronary_heart	rs11641532	16	75329480	T	C	-0.043257	0.004087	0.426252	25.4246	3.76e-26	285	FALSE	CFDP1	-1884
Coronary Heart Disease	coronary_heart	rs11643209	16	75331044	T	G	-0.045254	0.005307	0.4762	16.7997	1.59e-17	285	FALSE	CFDP1	-3448
Coronary Heart Disease	coronary_heart	rs11647088	16	75331064	C	G	-0.045664	0.006936	0.3941	10.3232	4.75e-11	285	FALSE	CFDP1	-3468
Coronary Heart Disease	coronary_heart	rs11646852	16	75331178	G	A	-0.045954	0.0041	0.414956	28.3936	4.04e-29	285	FALSE	CFDP1	-3582
Coronary Heart Disease	coronary_heart	rs35937717	16	75331567	C	A	-0.04321	0.004087	0.426489	25.3674	4.29e-26	285	FALSE	CFDP1	-3971
Coronary Heart Disease	coronary_heart	rs34624768	16	75331572	G	A	-0.045643	0.004099	0.414384	28.0425	9.07e-29	285	FALSE	CFDP1	-3976
Coronary Heart Disease	coronary_heart	rs4888378	16	75332041	A	G	-0.046074	0.004185	0.414463	27.4357	3.67e-28	285	FALSE	CFDP1	-4445
Coronary Heart Disease	coronary_heart	rs12935787	16	75332335	C	T	-0.046033	0.004098	0.414876	28.5169	3.04e-29	285	FALSE	CFDP1	-4739
Coronary Heart Disease	coronary_heart	rs12449177	16	75332603	G	C	-0.04897	0.004841	0.231229	23.2947	5.07e-24	285	FALSE	CFDP1	-5007
Coronary Heart Disease	coronary_heart	rs11149813	16	75332655	A	G	-0.048378	0.004826	0.233585	22.8927	1.28e-23	285	FALSE	CFDP1	-5059
Coronary Heart Disease	coronary_heart	rs11149814	16	75332981	T	C	-0.048641	0.005658	0.157517	17.0641	8.63e-18	285	FALSE	CFDP1	-5385
Coronary Heart Disease	coronary_heart	rs4558442	16	75333365	C	T	-0.045204	0.004415	0.426618	23.8458	1.43e-24	285	FALSE	CFDP1	-5769
Coronary Heart Disease	coronary_heart	rs8047811	16	75333474	A	C	-0.048941	0.00598	0.173556	15.5397	2.89e-16	285	FALSE	CFDP1	-5878
Coronary Heart Disease	coronary_heart	rs10871307	16	75335114	G	T	-0.049111	0.005667	0.156714	17.3279	4.7e-18	285	FALSE	CFDP1	-7518
Coronary Heart Disease	coronary_heart	rs9922008	16	75335406	T	C	-0.036836	0.005204	0.3407	11.8174	1.52e-12	285	FALSE	CFDP1	-7810
Coronary Heart Disease	coronary_heart	rs3743606	16	75335474	C	A	-0.04995	0.007891	0.1491	9.59661	2.53e-10	285	FALSE	CFDP1	-7878
Coronary Heart Disease	coronary_heart	rs11149815	16	75336173	T	G	-0.043796	0.005014	0.4206	17.5862	2.59e-18	285	FALSE	CFDP1	-8577
Coronary Heart Disease	coronary_heart	rs3784935	16	75336430	T	G	-0.046131	0.0041	0.414218	28.6087	2.46e-29	285	FALSE	CFDP1	-8834
Coronary Heart Disease	coronary_heart	rs11645329	16	75336679	C	G	-0.046113	0.004098	0.414651	28.6143	2.43e-29	285	FALSE	CFDP1	-9083
Coronary Heart Disease	coronary_heart	rs7189407	16	75337332	G	A	-0.046942	0.006465	0.2296	12.3983	4e-13	285	FALSE	CFDP1	-9736
Coronary Heart Disease	coronary_heart	rs3784936	16	75337583	C	G	-0.048077	0.005646	0.15831	16.7559	1.75e-17	285	FALSE	CFDP1	-9987
Coronary Heart Disease	coronary_heart	rs3784937	16	75337591	C	T	-0.048145	0.004821	0.233436	22.7289	1.87e-23	285	FALSE	CFDP1	-9995
Coronary Heart Disease	coronary_heart	rs3743607	16	75338855	C	T	-0.032807	0.004256	0.621992	13.8752	1.33e-14	285	FALSE	CFDP1	-11259
Coronary Heart Disease	coronary_heart	rs4888379	16	75340231	A	T	-0.04377	0.004081	0.429493	26.0834	8.25e-27	285	FALSE	CFDP1	-12635
Coronary Heart Disease	coronary_heart	rs10871308	16	75342846	C	T	-0.043482	0.004823	0.247417	18.6799	2.09e-19	285	FALSE	CFDP1	-15250
Coronary Heart Disease	coronary_heart	rs10781977	16	75342932	A	G	-0.048289	0.004827	0.233087	22.8066	1.56e-23	285	FALSE	CFDP1	-15336
Coronary Heart Disease	coronary_heart	rs4536500	16	75343197	G	C	-0.048401	0.005653	0.157662	16.9308	1.17e-17	285	FALSE	CFDP1	-15601
Coronary Heart Disease	coronary_heart	rs10514393	16	75344476	C	T	-0.043859	0.004082	0.430481	26.1695	6.77e-27	285	FALSE	CFDP1	-16880
Coronary Heart Disease	coronary_heart	rs889446	16	75344787	C	G	-0.048858	0.004808	0.235084	23.5002	3.16e-24	285	FALSE	CFDP1	-17191
Coronary Heart Disease	coronary_heart	rs1862705	16	75346788	C	G	-0.043057	0.004734	0.246741	19.0007	9.98e-20	285	FALSE	CFDP1	-19192
Coronary Heart Disease	coronary_heart	rs1862706	16	75346975	C	A	-0.033024	0.004164	0.619069	14.6393	2.29e-15	285	FALSE	CFDP1	-19379
Coronary Heart Disease	coronary_heart	rs4888380	16	75347690	T	C	-0.043564	0.004083	0.427967	25.8155	1.53e-26	285	FALSE	CFDP1	-20094
Coronary Heart Disease	coronary_heart	rs8057535	16	75347941	C	T	-0.043452	0.004083	0.428042	25.6926	2.03e-26	285	FALSE	CFDP1	-20345
Coronary Heart Disease	coronary_heart	rs12445813	16	75348622	T	C	-0.048585	0.004829	0.232214	23.0579	8.75e-24	285	FALSE	CFDP1	-21026
Coronary Heart Disease	coronary_heart	rs12445188	16	75348657	A	T	-0.048846	0.004831	0.231522	23.2749	5.31e-24	285	FALSE	CFDP1	-21061
Coronary Heart Disease	coronary_heart	rs12445211	16	75348777	A	G	-0.048129	0.005658	0.157218	16.7216	1.9e-17	285	FALSE	CFDP1	-21181
Coronary Heart Disease	coronary_heart	rs2865532	16	75350975	A	G	-0.048266	0.005662	0.156837	16.7913	1.62e-17	285	FALSE	CFDP1	-23379
Coronary Heart Disease	coronary_heart	rs7187690	16	75354969	C	T	-0.042047	0.006294	0.126408	10.6077	2.47e-11	285	FALSE	CFDP1	-27373
Coronary Heart Disease	coronary_heart	rs12922951	16	75355096	C	G	-0.043372	0.004082	0.427987	25.6107	2.45e-26	285	FALSE	CFDP1	-27500
Coronary Heart Disease	coronary_heart	rs6564249	16	75355756	T	C	-0.047219	0.00564	0.158396	16.2229	5.99e-17	285	FALSE	CFDP1	-28160
Coronary Heart Disease	coronary_heart	rs7199680	16	75355957	T	C	-0.048029	0.004822	0.233758	22.6148	2.43e-23	285	FALSE	CFDP1	-28361
Coronary Heart Disease	coronary_heart	rs7194129	16	75355977	C	T	-0.043196	0.004085	0.428368	25.377	4.2e-26	285	FALSE	CFDP1	-28381
Coronary Heart Disease	coronary_heart	rs4888381	16	75356847	C	A	-0.046964	0.005643	0.158448	16.0404	9.11e-17	285	FALSE	CFDP1	-29251
Coronary Heart Disease	coronary_heart	rs1017239	16	75358207	C	T	-0.047298	0.00492	0.232561	21.122	7.55e-22	285	FALSE	CFDP1	-30611
Coronary Heart Disease	coronary_heart	rs2032926	16	75358910	A	C	-0.049155	0.004833	0.230752	23.5465	2.84e-24	285	FALSE	CFDP1	-31314
Coronary Heart Disease	coronary_heart	rs8046109	16	75360096	A	G	-0.043139	0.004084	0.42603	25.3266	4.71e-26	285	FALSE	CFDP1	-32500
Coronary Heart Disease	coronary_heart	rs8050662	16	75360734	C	T	-0.046689	0.005646	0.157766	15.8486	1.42e-16	285	FALSE	CFDP1	-33138
Coronary Heart Disease	coronary_heart	rs8051785	16	75361036	A	G	-0.046689	0.004833	0.234641	21.3224	4.76e-22	285	FALSE	CFDP1	-33440
Coronary Heart Disease	coronary_heart	rs11149816	16	75361767	A	G	-0.047519	0.004822	0.233764	22.156	6.98e-23	285	FALSE	CFDP1	-34171
Coronary Heart Disease	coronary_heart	rs4887818	16	75361995	T	C	-0.042672	0.004086	0.427294	24.7779	1.67e-25	285	FALSE	CFDP1	-34399
Coronary Heart Disease	coronary_heart	rs35952313	16	75362787	C	G	-0.042835	0.004158	0.430098	24.1293	7.43e-25	285	FALSE	CFDP1	-35191
Coronary Heart Disease	coronary_heart	rs9933956	16	75362813	T	C	-0.046867	0.00563	0.160361	16.0478	8.96e-17	285	FALSE	CFDP1	-35217
Coronary Heart Disease	coronary_heart	rs12935329	16	75362862	G	A	-0.04622	0.00563	0.160004	15.6298	2.35e-16	285	FALSE	CFDP1	-35266
Coronary Heart Disease	coronary_heart	rs3863442	16	75362908	C	T	-0.044868	0.004096	0.416196	27.1609	6.9e-28	285	FALSE	CFDP1	-35312
Coronary Heart Disease	coronary_heart	rs72804157	16	75364535	G	A	0.05205	0.008324	0.9314	9.38212	4.15e-10	285	FALSE	CFDP1	-36939
Coronary Heart Disease	coronary_heart	rs8053632	16	75364940	C	T	-0.046713	0.005708	0.16176	15.5383	2.9e-16	285	FALSE	CFDP1	-37344
Coronary Heart Disease	coronary_heart	rs12932952	16	75365486	C	T	-0.047108	0.005602	0.161061	16.3605	4.36e-17	285	FALSE	CFDP1	-37890
Coronary Heart Disease	coronary_heart	rs7200616	16	75366089	G	A	-0.043505	0.00408	0.42957	25.7868	1.63e-26	285	FALSE	CFDP1	-38493
Coronary Heart Disease	coronary_heart	rs62059808	16	75366589	T	C	-0.03297	0.004177	0.619934	14.5122	3.08e-15	285	FALSE	CFDP1	-38993
Coronary Heart Disease	coronary_heart	rs11646418	16	75367585	G	C	-0.048157	0.005741	0.153921	16.2853	5.18e-17	285	FALSE	CFDP1	-39989
Coronary Heart Disease	coronary_heart	rs10871309	16	75368259	C	T	-0.032728	0.004206	0.630084	14.1251	7.5e-15	285	FALSE	CFDP1	-40663
Coronary Heart Disease	coronary_heart	rs3844219	16	75370230	G	T	-0.047397	0.005601	0.161208	16.5568	2.77e-17	285	FALSE	CFDP1	-42634
Coronary Heart Disease	coronary_heart	rs3851733	16	75370263	G	C	-0.043774	0.004083	0.429185	26.0579	8.75e-27	285	FALSE	CFDP1	-42667
Coronary Heart Disease	coronary_heart	rs3863445	16	75371744	C	G	-0.044636	0.004084	0.429332	27.0496	8.92e-28	285	FALSE	CFDP1	-44148
Coronary Heart Disease	coronary_heart	rs3851734	16	75371920	T	C	-0.044329	0.004095	0.428975	26.5467	2.84e-27	285	FALSE	CFDP1	-44324
Coronary Heart Disease	coronary_heart	rs3851735	16	75372092	A	G	-0.048928	0.005641	0.158127	17.3517	4.45e-18	285	FALSE	CFDP1	-44496
Coronary Heart Disease	coronary_heart	rs17764278	16	75374029	T	A	0.054824	0.007233	0.909914	13.4414	3.62e-14	285	FALSE	CFDP1	-46433
Coronary Heart Disease	coronary_heart	rs7202284	16	75374346	A	T	-0.049281	0.005635	0.158544	17.6306	2.34e-18	285	FALSE	CFDP1	-46750
Coronary Heart Disease	coronary_heart	rs72787110	16	75379533	T	C	0.054318	0.007195	0.908897	13.3415	4.56e-14	285	FALSE	CFDP1	-51937
Coronary Heart Disease	coronary_heart	rs10459859	16	75381950	T	C	-0.044017	0.004077	0.430875	26.4171	3.83e-27	285	FALSE	CFDP1	-54354
Coronary Heart Disease	coronary_heart	rs7192155	16	75382194	A	G	-0.044568	0.004721	0.247051	20.4007	3.97e-21	285	FALSE	CFDP1	-54598
Coronary Heart Disease	coronary_heart	rs7202083	16	75383727	G	T	-0.043162	0.006234	0.128918	11.34	4.57e-12	285	FALSE	CFDP1	-56131
Coronary Heart Disease	coronary_heart	rs11860231	16	75385159	A	G	-0.046174	0.004087	0.418786	28.8348	1.46e-29	285	FALSE	CFDP1	-57563
Coronary Heart Disease	coronary_heart	rs11862095	16	75385418	T	A	-0.043803	0.004075	0.430186	26.1926	6.42e-27	285	FALSE	CFDP1	-57822
Coronary Heart Disease	coronary_heart	rs3863446	16	75385735	G	A	-0.046524	0.004093	0.419702	29.1733	6.71e-30	285	FALSE	CFDP1	-58139
Coronary Heart Disease	coronary_heart	rs3863447	16	75386079	A	T	-0.043716	0.004077	0.431091	26.0606	8.7e-27	285	FALSE	CFDP1	-58483
Coronary Heart Disease	coronary_heart	rs4888383	16	75386349	C	T	-0.046134	0.004087	0.418886	28.7902	1.62e-29	285	FALSE	CFDP1	-58753
Coronary Heart Disease	coronary_heart	rs3851736	16	75387332	T	C	-0.047551	0.005603	0.160464	16.6496	2.24e-17	285	FALSE	CFDP1	-59736
Coronary Heart Disease	coronary_heart	rs3851737	16	75387463	T	C	-0.046239	0.004091	0.419444	28.859	1.38e-29	285	FALSE	CFDP1	-59867
Coronary Heart Disease	coronary_heart	rs3851738	16	75387533	G	C	-0.04665	0.004093	0.421642	29.3302	4.67e-30	285	FALSE	CFDP1	-59937
Coronary Heart Disease	coronary_heart	rs3851739	16	75387564	A	G	-0.045232	0.005026	0.244892	18.6181	2.41e-19	285	FALSE	CFDP1	-59968
Coronary Heart Disease	coronary_heart	rs3851740	16	75387578	T	C	-0.044678	0.005546	0.4306	15.0832	8.26e-16	285	FALSE	CFDP1	-59982
Coronary Heart Disease	coronary_heart	rs8050769	16	75388434	C	T	-0.046126	0.004086	0.419142	28.7888	1.63e-29	285	FALSE	CFDP1	-60838
Coronary Heart Disease	coronary_heart	rs8050059	16	75388731	G	A	-0.045975	0.004086	0.419142	28.6076	2.47e-29	285	FALSE	CFDP1	-61135
Coronary Heart Disease	coronary_heart	rs8051611	16	75388933	C	T	-0.047479	0.005603	0.16046	16.6026	2.5e-17	285	FALSE	CFDP1	-61337
Coronary Heart Disease	coronary_heart	rs6564252	16	75388940	C	T	-0.046157	0.004086	0.419142	28.8279	1.49e-29	285	FALSE	CFDP1	-61344
Coronary Heart Disease	coronary_heart	rs1074961	16	75389484	C	T	-0.047732	0.005594	0.161274	16.8201	1.51e-17	285	FALSE	CFDP1	-61888
Coronary Heart Disease	coronary_heart	rs2903033	16	75389606	T	A	-0.046177	0.004086	0.419142	28.8512	1.41e-29	285	FALSE	CFDP1	-62010
Coronary Heart Disease	coronary_heart	rs4888385	16	75389709	T	C	-0.043631	0.004079	0.431512	25.9409	1.15e-26	285	FALSE	CFDP1	-62113
Coronary Heart Disease	coronary_heart	rs4888386	16	75389740	A	G	-0.043795	0.004075	0.430677	26.1796	6.61e-27	285	FALSE	CFDP1	-62144
Coronary Heart Disease	coronary_heart	rs4888387	16	75389755	T	G	-0.046217	0.004087	0.419267	28.8877	1.3e-29	285	FALSE	CFDP1	-62159
Coronary Heart Disease	coronary_heart	rs2865531	16	75390316	T	A	-0.046236	0.004086	0.418891	28.9191	1.2e-29	285	FALSE	CFDP1	-62720
Coronary Heart Disease	coronary_heart	rs9934007	16	75390532	T	C	-0.048644	0.0048	0.234628	23.3804	4.16e-24	285	FALSE	CFDP1	-62936
Coronary Heart Disease	coronary_heart	rs2113232	16	75391185	T	C	-0.046377	0.004088	0.418361	29.0718	8.48e-30	285	FALSE	CFDP1	-63589
Coronary Heart Disease	coronary_heart	rs35263058	16	75391937	T	C	-0.046195	0.004087	0.418885	28.8645	1.37e-29	285	FALSE	CFDP1	-64341
Coronary Heart Disease	coronary_heart	rs8048677	16	75392028	C	G	-0.047714	0.005592	0.161963	16.823	1.5e-17	285	FALSE	CFDP1	-64432
Coronary Heart Disease	coronary_heart	rs1895490	16	75392806	G	A	-0.046213	0.004086	0.418969	28.8951	1.27e-29	285	FALSE	CFDP1	-65210
Coronary Heart Disease	coronary_heart	rs1364079	16	75393131	C	A	-0.043602	0.004078	0.431632	25.9279	1.18e-26	285	FALSE	CFDP1	-65535
Coronary Heart Disease	coronary_heart	rs17696696	16	75393352	T	G	-0.045998	0.004097	0.418706	28.4843	3.28e-29	285	FALSE	CFDP1	-65756
Coronary Heart Disease	coronary_heart	rs4888388	16	75394148	G	A	-0.046079	0.004088	0.419533	28.706	1.97e-29	285	FALSE	CFDP1	-66552
Coronary Heart Disease	coronary_heart	rs7185640	16	75394399	A	G	-0.046165	0.004086	0.418891	28.8331	1.47e-29	285	FALSE	CFDP1	-66803
Coronary Heart Disease	coronary_heart	rs11640674	16	75394944	A	G	-0.046168	0.004088	0.419194	28.815	1.53e-29	285	FALSE	CFDP1	-67348
Coronary Heart Disease	coronary_heart	rs4888389	16	75395228	T	C	-0.046064	0.004088	0.419223	28.6843	2.07e-29	285	FALSE	CFDP1	-67632
Coronary Heart Disease	coronary_heart	rs11865004	16	75395777	C	T	-0.046109	0.004087	0.418612	28.7522	1.77e-29	285	FALSE	CFDP1	-68181
Coronary Heart Disease	coronary_heart	rs2059256	16	75395835	G	T	-0.043659	0.004076	0.431194	26.0089	9.8e-27	285	FALSE	CFDP1	-68239
Coronary Heart Disease	coronary_heart	rs2059257	16	75396376	G	A	-0.047785	0.005594	0.161541	16.8554	1.4e-17	285	FALSE	CFDP1	-68780
Coronary Heart Disease	coronary_heart	rs1364078	16	75396881	T	C	-0.043759	0.004076	0.430789	26.1223	7.55e-27	285	FALSE	CFDP1	-69285
Coronary Heart Disease	coronary_heart	rs1364077	16	75396991	C	T	-0.046183	0.004087	0.419147	28.8445	1.43e-29	285	FALSE	CFDP1	-69395
Coronary Heart Disease	coronary_heart	rs4887820	16	75397287	C	T	-0.046221	0.004088	0.419225	28.8854	1.3e-29	285	FALSE	CFDP1	-69691
Coronary Heart Disease	coronary_heart	rs6564256	16	75397509	A	G	-0.047833	0.005607	0.160533	16.816	1.53e-17	285	FALSE	CFDP1	-69913
Coronary Heart Disease	coronary_heart	rs8060955	16	75397534	G	T	-0.046085	0.004089	0.419206	28.7028	1.98e-29	285	FALSE	CFDP1	-69938
Coronary Heart Disease	coronary_heart	rs34222958	16	75398252	C	T	-0.046184	0.004087	0.419162	28.8532	1.4e-29	285	FALSE	CFDP1	-70656
Coronary Heart Disease	coronary_heart	rs4887821	16	75398574	G	A	-0.046161	0.004087	0.419162	28.8246	1.5e-29	285	FALSE	CFDP1	-70978
Coronary Heart Disease	coronary_heart	rs4888390	16	75400320	G	A	-0.046426	0.004089	0.418097	29.1131	7.71e-30	285	FALSE	CFDP1	-72724
Coronary Heart Disease	coronary_heart	rs4888391	16	75400746	C	T	-0.046522	0.00409	0.418159	29.2203	6.02e-30	285	FALSE	CFDP1	-73150
Coronary Heart Disease	coronary_heart	rs8054769	16	75401113	T	C	-0.046425	0.004089	0.418039	29.1065	7.82e-30	285	FALSE	CFDP1	-73517
Coronary Heart Disease	coronary_heart	rs11642921	16	75401569	A	T	-0.046344	0.004092	0.418464	28.9715	1.07e-29	285	FALSE	CFDP1	-73973
Coronary Heart Disease	coronary_heart	rs35409574	16	75401680	C	G	-0.046107	0.005565	0.4185	15.908	1.24e-16	285	FALSE	CFDP1	-74084
Coronary Heart Disease	coronary_heart	rs8055609	16	75402088	C	T	-0.047675	0.005611	0.161346	16.6861	2.06e-17	285	FALSE	CFDP1	-74492
Coronary Heart Disease	coronary_heart	rs17696749	16	75403062	C	G	-0.043822	0.004081	0.430697	26.1392	7.26e-27	285	FALSE	CFDP1	-75466
Coronary Heart Disease	coronary_heart	rs35415181	16	75403124	T	C	-0.046375	0.004089	0.417956	29.0459	9e-30	285	FALSE	CFDP1	-75528
Coronary Heart Disease	coronary_heart	rs11640473	16	75403289	C	A	-0.046554	0.005399	0.4187	17.1588	6.94e-18	285	FALSE	CFDP1	-75693
Coronary Heart Disease	coronary_heart	rs71394207	16	75404051	T	C	-0.046514	0.004091	0.418255	29.198	6.34e-30	285	FALSE	CFDP1	-76455
Coronary Heart Disease	coronary_heart	rs12922897	16	75404054	A	G	-0.048265	0.005042	0.234893	20.9519	1.12e-21	285	FALSE	CFDP1	-76458
Coronary Heart Disease	coronary_heart	rs8057203	16	75404974	T	C	-0.046331	0.004088	0.418205	29.0093	9.79e-30	285	FALSE	CFDP1	-77378
Coronary Heart Disease	coronary_heart	rs35552529	16	75405879	G	C	-0.046187	0.004088	0.418269	28.8324	1.47e-29	285	FALSE	CFDP1	-78283
Coronary Heart Disease	coronary_heart	rs4887822	16	75408076	T	A	-0.04631	0.004092	0.41877	28.9373	1.16e-29	285	FALSE	CFDP1	-80480
Coronary Heart Disease	coronary_heart	rs11646677	16	75408981	T	C	-0.043879	0.004078	0.430285	26.2359	5.81e-27	285	FALSE	CFDP1	-81385
Coronary Heart Disease	coronary_heart	rs11645691	16	75409235	A	T	-0.04865	0.004805	0.234609	23.335	4.62e-24	285	FALSE	CFDP1	-81639
Coronary Heart Disease	coronary_heart	rs8049611	16	75409474	C	G	-0.047874	0.005596	0.161181	16.9038	1.25e-17	285	FALSE	CFDP1	-81878
Coronary Heart Disease	coronary_heart	rs113251659	16	75409668	G	A	-0.0465	0.00409	0.418594	29.1947	6.39e-30	285	FALSE	CFDP1	-82072
Coronary Heart Disease	coronary_heart	rs56343285	16	75409797	A	G	-0.046301	0.004089	0.418269	28.967	1.08e-29	285	FALSE	CFDP1	-82201
Coronary Heart Disease	coronary_heart	rs8054586	16	75410705	G	C	-0.047573	0.005597	0.161263	16.6997	2e-17	285	FALSE	CFDP1	-83109
Coronary Heart Disease	coronary_heart	rs8056080	16	75410798	C	A	-0.043867	0.004078	0.430306	26.2282	5.91e-27	285	FALSE	CFDP1	-83202
Coronary Heart Disease	coronary_heart	rs1544810	16	75411163	A	T	-0.046367	0.004089	0.418105	29.0491	8.93e-30	285	FALSE	CFDP1	-83567
Coronary Heart Disease	coronary_heart	rs11858992	16	75411445	A	C	-0.046428	0.004089	0.417956	29.1129	7.71e-30	285	FALSE	CFDP1	-83849
Coronary Heart Disease	coronary_heart	rs4993969	16	75411521	A	T	-0.046414	0.004089	0.418081	29.1067	7.82e-30	285	FALSE	CFDP1	-83925
Coronary Heart Disease	coronary_heart	rs4993970	16	75411619	G	A	-0.046361	0.004089	0.418081	29.0414	9.09e-30	285	FALSE	CFDP1	-84023
Coronary Heart Disease	coronary_heart	rs4993971	16	75411634	G	C	-0.047333	0.005603	0.160722	16.5016	3.15e-17	285	FALSE	CFDP1	-84038
Coronary Heart Disease	coronary_heart	rs8046184	16	75411725	T	C	-0.047712	0.005607	0.160283	16.7315	1.86e-17	285	FALSE	CFDP1	-84129
Coronary Heart Disease	coronary_heart	rs4888392	16	75412262	T	C	-0.046591	0.004092	0.418561	29.2726	5.34e-30	285	FALSE	CFDP1	-84666
Coronary Heart Disease	coronary_heart	rs11860284	16	75412907	A	G	-0.046497	0.004089	0.417961	29.1965	6.36e-30	285	FALSE	CFDP1	-85311
Coronary Heart Disease	coronary_heart	rs4888393	16	75413673	C	T	-0.047578	0.005607	0.160372	16.647	2.25e-17	285	FALSE	CFDP1	-86077
Coronary Heart Disease	coronary_heart	rs4888394	16	75413709	T	C	-0.047715	0.005609	0.160303	16.7243	1.89e-17	285	FALSE	CFDP1	-86113
Coronary Heart Disease	coronary_heart	rs4888395	16	75413715	T	G	-0.047537	0.005608	0.16035	16.6132	2.44e-17	285	FALSE	CFDP1	-86119
Coronary Heart Disease	coronary_heart	rs2865530	16	75414376	G	T	-0.046377	0.004089	0.41879	29.0575	8.76e-30	285	FALSE	CFDP1	-86780
Coronary Heart Disease	coronary_heart	rs1549306	16	75415341	T	C	-0.04654	0.004089	0.418158	29.2543	5.57e-30	285	FALSE	CFDP1	-87745
Coronary Heart Disease	coronary_heart	rs4146809	16	75415775	C	T	-0.046533	0.004089	0.418346	29.2467	5.67e-30	285	FALSE	CFDP1	-88179
Coronary Heart Disease	coronary_heart	rs4146810	16	75415831	A	G	-0.044249	0.004078	0.430233	26.6654	2.16e-27	285	FALSE	CFDP1	-88235
Coronary Heart Disease	coronary_heart	rs7202567	16	75417594	T	G	-0.046474	0.004102	0.420451	28.9982	1e-29	285	FALSE	CFDP1	-89998
Coronary Heart Disease	coronary_heart	rs7203157	16	75417920	T	C	-0.046634	0.004089	0.418319	29.3627	4.34e-30	285	FALSE	CFDP1	-90324
Coronary Heart Disease	coronary_heart	rs145490559	16	75418163	G	A	0.052119	0.00832	0.906776	9.41283	3.87e-10	285	FALSE	CFDP1	-90567
Coronary Heart Disease	coronary_heart	rs11149818	16	75419373	G	A	-0.043858	0.004081	0.431018	26.1784	6.63e-27	285	FALSE	CFDP1	-91777
Coronary Heart Disease	coronary_heart	rs11644592	16	75419747	T	G	-0.033911	0.0042	0.620608	15.148	7.11e-16	285	FALSE	CFDP1	-92151
Coronary Heart Disease	coronary_heart	rs8046949	16	75420609	T	C	-0.049708	0.004852	0.231768	23.8777	1.33e-24	285	FALSE	CFDP1	-93013
Coronary Heart Disease	coronary_heart	rs4888396	16	75420750	C	T	-0.04517	0.00477	0.243491	20.5211	3.01e-21	285	FALSE	CFDP1	-93154
Coronary Heart Disease	coronary_heart	rs4888397	16	75421082	A	G	-0.048967	0.004853	0.233368	23.1814	6.59e-24	285	FALSE	CFDP1	-93486
Coronary Heart Disease	coronary_heart	rs4888398	16	75421164	C	G	-0.048906	0.004849	0.232245	23.1668	6.81e-24	285	FALSE	CFDP1	-93568
Coronary Heart Disease	coronary_heart	rs467223	16	75421240	C	T	0.049698	0.00559	0.840254	18.1927	6.42e-19	285	FALSE	CFDP1	-93644
Coronary Heart Disease	coronary_heart	rs8048527	16	75422054	C	A	-0.046314	0.004092	0.418853	28.9429	1.14e-29	285	FALSE	CFDP1	-94458
Coronary Heart Disease	coronary_heart	rs8048816	16	75422201	C	A	-0.04907	0.004958	0.22776	22.3417	4.55e-23	285	FALSE	CFDP1	-94605
Coronary Heart Disease	coronary_heart	rs9989421	16	75422584	A	G	-0.050717	0.004862	0.227506	24.719	1.91e-25	285	FALSE	CFDP1	-94988
Coronary Heart Disease	coronary_heart	rs11149820	16	75422760	G	A	-0.044159	0.004079	0.43048	26.558	2.77e-27	285	FALSE	CFDP1	-95164
Coronary Heart Disease	coronary_heart	rs11149821	16	75422817	C	T	-0.048559	0.004948	0.416699	21.9808	1.05e-22	285	FALSE	CFDP1	-95221
Coronary Heart Disease	coronary_heart	rs10514396	16	75422903	T	C	-0.044096	0.004078	0.430489	26.4863	3.26e-27	285	FALSE	CFDP1	-95307
Coronary Heart Disease	coronary_heart	rs766522	16	75424110	T	C	-0.050376	0.004859	0.227915	24.4262	3.75e-25	285	FALSE	CFDP1	-96514
Coronary Heart Disease	coronary_heart	rs766521	16	75424154	C	T	-0.046871	0.004157	0.418838	28.7202	1.9e-29	285	FALSE	CFDP1	-96558
Coronary Heart Disease	coronary_heart	rs4638613	16	75425553	C	T	-0.043929	0.004078	0.429807	26.2998	5.01e-27	285	FALSE	CFDP1	-97957
Coronary Heart Disease	coronary_heart	rs4888400	16	75425596	G	C	-0.04642	0.004091	0.418423	29.0827	8.27e-30	285	FALSE	CFDP1	-98000
Coronary Heart Disease	coronary_heart	rs11149822	16	75425792	G	A	-0.046239	0.004298	0.422245	26.2297	5.89e-27	285	FALSE	CFDP1	-98196
Coronary Heart Disease	coronary_heart	rs1808436	16	75425797	T	C	-0.046139	0.004302	0.423146	26.0816	8.29e-27	285	FALSE	CFDP1	-98201
Coronary Heart Disease	coronary_heart	rs1808435	16	75425819	T	C	-0.046212	0.004298	0.422365	26.2023	6.28e-27	285	FALSE	CFDP1	-98223
Coronary Heart Disease	coronary_heart	rs1808434	16	75425860	C	T	-0.046349	0.004099	0.419112	28.8857	1.3e-29	285	FALSE	CFDP1	-98264
Coronary Heart Disease	coronary_heart	rs461994	16	75425876	A	T	0.05017	0.007067	0.8565	11.8846	1.3e-12	285	FALSE	CFDP1	-98280
Coronary Heart Disease	coronary_heart	rs7499872	16	75426529	G	A	-0.044256	0.004081	0.430272	26.6461	2.26e-27	285	FALSE	CFDP1	-98933
Coronary Heart Disease	coronary_heart	rs4888403	16	75427850	G	A	-0.04643	0.004092	0.418905	29.0844	8.23e-30	285	FALSE	CFDP1	-100254
Coronary Heart Disease	coronary_heart	rs455407	16	75427940	G	A	0.048357	0.005597	0.841929	17.2246	5.96e-18	285	FALSE	CFDP1	-100344
Coronary Heart Disease	coronary_heart	rs4888404	16	75428097	G	A	-0.046602	0.004092	0.418885	29.291	5.12e-30	285	FALSE	CFDP1	-100501
Coronary Heart Disease	coronary_heart	rs4888405	16	75428196	T	G	-0.046419	0.004091	0.41845	29.0765	8.38e-30	285	FALSE	CFDP1	-100600
Coronary Heart Disease	coronary_heart	rs11643410	16	75428306	C	T	-0.046527	0.004091	0.418446	29.2152	6.09e-30	285	FALSE	CFDP1	-100710
Coronary Heart Disease	coronary_heart	rs468079	16	75428474	G	A	0.05054	0.007029	0.8535	12.1729	6.72e-13	285	FALSE	CFDP1	-100878
Coronary Heart Disease	coronary_heart	rs2285225	16	75429252	T	C	-0.046589	0.004092	0.41827	29.2687	5.39e-30	285	FALSE	CFDP1	-101656
Coronary Heart Disease	coronary_heart	rs2285224	16	75429291	A	G	-0.04646	0.004093	0.418572	29.0998	7.95e-30	285	FALSE	CFDP1	-101695
Coronary Heart Disease	coronary_heart	rs2285223	16	75429333	C	T	-0.046635	0.004096	0.418977	29.2757	5.3e-30	285	FALSE	CFDP1	-101737
Coronary Heart Disease	coronary_heart	rs2285222	16	75429347	A	T	-0.046599	0.004093	0.418413	29.2732	5.33e-30	285	FALSE	CFDP1	-101751
Coronary Heart Disease	coronary_heart	rs62059844	16	75429737	T	C	-0.048058	0.004631	0.415667	24.4705	3.38e-25	285	FALSE	CFDP1	-102141
Coronary Heart Disease	coronary_heart	rs77246010	16	75429853	T	C	-0.050096	0.007193	0.4122	11.4651	3.43e-12	285	FALSE	CFDP1	-102257
Coronary Heart Disease	coronary_heart	rs76619018	16	75430593	A	C	-0.042707	0.007218	0.4331	8.47103	3.38e-09	285	FALSE	CFDP1	-102997
Coronary Heart Disease	coronary_heart	rs74345035	16	75430625	C	T	-0.048854	0.00719	0.412	10.9482	1.13e-11	285	FALSE	CFDP1	-103029
Coronary Heart Disease	coronary_heart	rs112782026	16	75430638	A	G	-0.043091	0.007783	0.5214	7.50076	3.16e-08	285	FALSE	CFDP1	-103042
Coronary Heart Disease	coronary_heart	rs62059845	16	75430713	A	G	-0.047553	0.004466	0.420269	25.7208	1.9e-26	285	FALSE	CFDP1	-103117
Coronary Heart Disease	coronary_heart	rs62059846	16	75430809	T	A	-0.046914	0.005375	0.4117	17.563	2.74e-18	285	FALSE	CFDP1	-103213
Coronary Heart Disease	coronary_heart	rs11864587	16	75431263	G	A	-0.046524	0.004104	0.420429	29.0292	9.35e-30	285	FALSE	CFDP1	-103667
Coronary Heart Disease	coronary_heart	rs247437	16	75431275	T	G	0.048394	0.005585	0.840691	17.3188	4.8e-18	285	FALSE	CFDP1	-103679
Coronary Heart Disease	coronary_heart	rs11862582	16	75431295	T	C	-0.046535	0.004093	0.418299	29.1969	6.35e-30	285	FALSE	CFDP1	-103699
Coronary Heart Disease	coronary_heart	rs11862719	16	75431708	T	A	-0.046148	0.005038	0.4159	19.2601	5.49e-20	285	FALSE	CFDP1	-104112
Coronary Heart Disease	coronary_heart	rs60730309	16	75431769	C	G	-0.04417	0.004081	0.430603	26.5452	2.85e-27	285	FALSE	CFDP1	-104173
Coronary Heart Disease	coronary_heart	rs11149824	16	75431830	C	G	-0.046571	0.004091	0.418441	29.2585	5.51e-30	285	FALSE	CFDP1	-104234
Coronary Heart Disease	coronary_heart	rs4888406	16	75432334	G	T	-0.044128	0.004079	0.430728	26.5123	3.07e-27	285	FALSE	CFDP1	-104738
Coronary Heart Disease	coronary_heart	rs4888407	16	75432390	T	C	-0.044178	0.004079	0.430227	26.5689	2.7e-27	285	FALSE	CFDP1	-104794
Coronary Heart Disease	coronary_heart	rs247438	16	75432649	G	C	0.048594	0.005603	0.842138	17.3509	4.46e-18	285	FALSE	CFDP1	-105053
Coronary Heart Disease	coronary_heart	rs12920883	16	75432681	T	C	-0.048244	0.00442	0.429718	26.9753	1.06e-27	285	FALSE	CFDP1	-105085
Coronary Heart Disease	coronary_heart	rs59867374	16	75432682	G	A	-0.047652	0.004521	0.431598	25.222	6e-26	285	FALSE	CFDP1	-105086
Coronary Heart Disease	coronary_heart	rs60937209	16	75432690	T	C	-0.047651	0.004513	0.430596	25.3007	5e-26	285	FALSE	CFDP1	-105094
Coronary Heart Disease	coronary_heart	rs4888408	16	75432824	G	A	-0.046381	0.004105	0.421933	28.8464	1.42e-29	285	FALSE	CFDP1	-105228
Coronary Heart Disease	coronary_heart	rs71394208	16	75432973	A	G	0.052891	0.00831	0.8578	9.69552	2.02e-10	285	FALSE	CFDP1	-105377
Coronary Heart Disease	coronary_heart	rs4887823	16	75433074	T	A	-0.04659	0.004091	0.418635	29.2844	5.2e-30	285	FALSE	CFDP1	-105478
Coronary Heart Disease	coronary_heart	rs8046000	16	75433883	C	G	-0.046482	0.004102	0.41817	29.0068	9.84e-30	285	FALSE	CFDP1	-106287
Coronary Heart Disease	coronary_heart	rs166013	16	75434146	C	T	0.038458	0.004272	0.65612	18.6287	2.35e-19	285	FALSE	CFDP1	-106550
Coronary Heart Disease	coronary_heart	rs11149825	16	75434878	C	T	-0.04648	0.004092	0.418822	29.1399	7.25e-30	285	FALSE	CFDP1	-107282
Coronary Heart Disease	coronary_heart	rs12599361	16	75434973	A	T	-0.046508	0.004091	0.418625	29.1854	6.53e-30	285	FALSE	CFDP1	-107377
Coronary Heart Disease	coronary_heart	rs11149826	16	75435140	T	C	-0.046762	0.004115	0.423201	29.1644	6.85e-30	285	FALSE	CFDP1	-107544
Coronary Heart Disease	coronary_heart	rs11149827	16	75435143	A	G	-0.046825	0.004115	0.423201	29.2418	5.73e-30	285	FALSE	CFDP1	-107547
Coronary Heart Disease	coronary_heart	rs10431974	16	75435461	A	G	-0.047061	0.00409	0.421739	29.8753	1.33e-30	285	FALSE	CFDP1	-107865
Coronary Heart Disease	coronary_heart	rs12051136	16	75435731	G	T	-0.046534	0.004091	0.418642	29.2185	6.05e-30	285	FALSE	CFDP1	-108135
Coronary Heart Disease	coronary_heart	rs4888409	16	75436231	A	T	-0.04651	0.004091	0.418634	29.188	6.49e-30	285	FALSE	CFDP1	-108635
Coronary Heart Disease	coronary_heart	rs7188231	16	75436561	T	C	-0.044173	0.004081	0.431032	26.5503	2.82e-27	285	FALSE	CFDP1	-108965
Coronary Heart Disease	coronary_heart	rs7206541	16	75436713	A	T	-0.046454	0.004092	0.418822	29.1032	7.89e-30	285	FALSE	CFDP1	-109117
Coronary Heart Disease	coronary_heart	rs467780	16	75437138	A	G	0.047325	0.00558	0.840316	16.6313	2.34e-17	285	FALSE	CFDP1	-109542
Coronary Heart Disease	coronary_heart	rs7184525	16	75437186	A	G	-0.04651	0.004092	0.418759	29.1752	6.68e-30	285	FALSE	CFDP1	-109590
Coronary Heart Disease	coronary_heart	rs12051326	16	75437887	G	A	-0.046512	0.004091	0.418598	29.1939	6.4e-30	285	FALSE	CFDP1	-110291
Coronary Heart Disease	coronary_heart	rs12051111	16	75437997	T	A	-0.04594	0.004105	0.419413	28.3066	4.94e-29	285	FALSE	CFDP1	-110401
Coronary Heart Disease	coronary_heart	rs4888410	16	75438234	C	T	-0.046501	0.004092	0.418643	29.1699	6.76e-30	285	FALSE	CFDP1	-110638
Coronary Heart Disease	coronary_heart	rs12443834	16	75438469	C	T	-0.046462	0.004091	0.418598	29.1326	7.37e-30	285	FALSE	CFDP1	-110873
Coronary Heart Disease	coronary_heart	rs12446903	16	75438761	A	G	-0.050042	0.004859	0.228028	24.12	7.59e-25	285	FALSE	CFDP1	-111165
Coronary Heart Disease	coronary_heart	rs12443904	16	75438770	C	T	-0.044031	0.00408	0.430693	26.3946	4.03e-27	285	FALSE	CFDP1	-111174
Coronary Heart Disease	coronary_heart	rs247427	16	75439132	T	C	0.04761	0.005703	0.84156	16.1394	7.25e-17	285	FALSE	CFDP1	-111536
Coronary Heart Disease	coronary_heart	rs35737321	16	75439185	A	T	-0.044107	0.00408	0.430808	26.4813	3.3e-27	285	FALSE	CFDP1	-111589
Coronary Heart Disease	coronary_heart	rs11149828	16	75439489	T	C	-0.046431	0.004091	0.418723	29.0876	8.17e-30	285	FALSE	CFDP1	-111893
Coronary Heart Disease	coronary_heart	rs11149829	16	75439507	A	G	-0.046434	0.004091	0.418661	29.102	7.91e-30	285	FALSE	CFDP1	-111911
Coronary Heart Disease	coronary_heart	rs12924782	16	75440041	G	A	-0.046516	0.004092	0.418849	29.1812	6.59e-30	285	FALSE	CFDP1	-112445
Coronary Heart Disease	coronary_heart	rs12924920	16	75440133	G	A	-0.046475	0.004091	0.418667	29.15	7.08e-30	285	FALSE	CFDP1	-112537
Coronary Heart Disease	coronary_heart	rs247431	16	75440861	G	A	0.047981	0.005588	0.840998	17.0248	9.44e-18	285	FALSE	CFDP1	-113265
Coronary Heart Disease	coronary_heart	rs4887824	16	75441613	T	C	-0.046425	0.004092	0.418361	29.0717	8.48e-30	285	FALSE	CFDP1	-114017
Coronary Heart Disease	coronary_heart	rs8046696	16	75442143	T	G	-0.047493	0.004126	0.42477	29.8945	1.28e-30	285	TRUE	CFDP1	-114547
Coronary Heart Disease	coronary_heart	rs8046697	16	75442144	T	C	-0.04724	0.004127	0.4243	29.5825	2.62e-30	285	FALSE	CFDP1	-114548
Coronary Heart Disease	coronary_heart	rs11864102	16	75442360	C	T	-0.046394	0.004094	0.418473	29.0113	9.74e-30	285	FALSE	CFDP1	-114764
Coronary Heart Disease	coronary_heart	rs62062564	16	75442622	G	A	-0.044083	0.004082	0.430376	26.4276	3.74e-27	285	FALSE	CFDP1	-115026
Coronary Heart Disease	coronary_heart	rs62062565	16	75442786	C	T	-0.046495	0.004092	0.418535	29.1617	6.89e-30	285	FALSE	CFDP1	-115190
Coronary Heart Disease	coronary_heart	rs4888411	16	75443183	T	A	-0.046541	0.004094	0.418911	29.1822	6.57e-30	285	FALSE	CFDP1	-115587
Coronary Heart Disease	coronary_heart	rs4888412	16	75443196	A	G	-0.046516	0.004094	0.418911	29.1509	7.06e-30	285	FALSE	CFDP1	-115600
Coronary Heart Disease	coronary_heart	rs4888413	16	75443223	C	A	-0.046445	0.004093	0.419037	29.0787	8.34e-30	285	FALSE	CFDP1	-115627
Coronary Heart Disease	coronary_heart	rs8057849	16	75443816	T	C	-0.046383	0.004091	0.418613	29.0311	9.31e-30	285	FALSE	CFDP1	-116220
Coronary Heart Disease	coronary_heart	rs35261357	16	75444572	C	T	-0.046505	0.004107	0.422937	28.967	1.08e-29	285	FALSE	CFDP1	-116976
Coronary Heart Disease	coronary_heart	rs34296964	16	75444675	T	C	-0.046374	0.004093	0.418974	28.9993	1e-29	285	FALSE	CFDP1	-117079
Coronary Heart Disease	coronary_heart	rs34923492	16	75444756	G	A	-0.046389	0.006121	0.4757	13.4392	3.64e-14	285	FALSE	CFDP1	-117160
Coronary Heart Disease	coronary_heart	rs34279956	16	75444760	C	T	-0.050036	0.006132	0.4757	15.451	3.54e-16	285	FALSE	CFDP1	-117164
Coronary Heart Disease	coronary_heart	rs34913865	16	75444763	T	A	-0.04954	0.006879	0.4167	12.2084	6.19e-13	285	FALSE	CFDP1	-117167
Coronary Heart Disease	coronary_heart	rs34898361	16	75444780	C	T	-0.045201	0.006134	0.4776	12.7475	1.79e-13	285	FALSE	CFDP1	-117184
Coronary Heart Disease	coronary_heart	rs78053155	16	75444786	G	A	-0.045671	0.006127	0.4778	13.0227	9.49e-14	285	FALSE	CFDP1	-117190
Coronary Heart Disease	coronary_heart	rs72787160	16	75445162	G	C	-0.046114	0.004092	0.419413	28.6954	2.02e-29	285	FALSE	CFDP1	-117566
Coronary Heart Disease	coronary_heart	rs62062567	16	75445238	G	T	-0.041592	0.004087	0.447731	23.5654	2.72e-24	285	FALSE	CFDP1	-117642
Coronary Heart Disease	coronary_heart	rs247434	16	75445304	G	A	0.048043	0.005607	0.842313	16.9568	1.1e-17	285	FALSE	CFDP1	-117708
Coronary Heart Disease	coronary_heart	rs62062568	16	75445324	T	C	-0.043888	0.004092	0.430871	26.0834	8.25e-27	285	FALSE	CFDP1	-117728
Coronary Heart Disease	coronary_heart	rs1109341	16	75445605	G	A	-0.046461	0.004091	0.418598	29.1357	7.32e-30	285	FALSE	CFDP1	-118009
Coronary Heart Disease	coronary_heart	rs1109342	16	75445675	G	A	-0.046408	0.004091	0.418617	29.0681	8.55e-30	285	FALSE	CFDP1	-118079
Coronary Heart Disease	coronary_heart	rs247436	16	75445971	T	G	0.047833	0.005592	0.841489	16.9016	1.25e-17	285	FALSE	CFDP1	-118375
Coronary Heart Disease	coronary_heart	rs4888414	16	75447233	A	G	-0.046558	0.004091	0.418788	29.2433	5.71e-30	285	FALSE	CFDP1	-119637
Coronary Heart Disease	coronary_heart	rs6564258	16	75447363	G	A	-0.046361	0.004093	0.419786	28.9826	1.04e-29	285	FALSE	CFDP1	-119767
Coronary Heart Disease	coronary_heart	rs6564260	16	75447426	A	G	-0.046214	0.005049	0.4237	19.2291	5.9e-20	285	FALSE	CFDP1	-119830
Coronary Heart Disease	coronary_heart	rs8056236	16	75448273	C	T	-0.046441	0.004092	0.418535	29.0935	8.06e-30	285	FALSE	CFDP1	-120677
Coronary Heart Disease	coronary_heart	rs8051407	16	75448659	A	G	-0.046445	0.004091	0.418597	29.1132	7.71e-30	285	FALSE	CFDP1	-121063
Coronary Heart Disease	coronary_heart	rs4888415	16	75448921	C	T	-0.043919	0.004079	0.429993	26.2726	5.34e-27	285	FALSE	CFDP1	-121325
Coronary Heart Disease	coronary_heart	rs4888416	16	75449176	C	G	-0.046503	0.004093	0.418386	29.1574	6.96e-30	285	FALSE	CFDP1	-121580
Coronary Heart Disease	coronary_heart	rs7199132	16	75450039	C	T	-0.046367	0.004091	0.418681	29.0121	9.73e-30	285	FALSE	CFDP1	-122443
Coronary Heart Disease	coronary_heart	rs11149830	16	75450627	C	T	-0.046852	0.00416	0.419228	28.666	2.16e-29	285	FALSE	CFDP1	-123031
Coronary Heart Disease	coronary_heart	rs10871311	16	75450912	T	A	-0.046371	0.004093	0.419204	28.9944	1.01e-29	285	FALSE	CFDP1	-123316
Coronary Heart Disease	coronary_heart	rs7188604	16	75451170	T	G	-0.046492	0.004092	0.41947	29.151	7.06e-30	285	FALSE	CFDP1	-123574
Coronary Heart Disease	coronary_heart	rs11149831	16	75451461	G	A	-0.038769	0.004235	0.353201	19.2358	5.81e-20	285	FALSE	CFDP1	-123865
Coronary Heart Disease	coronary_heart	rs12149063	16	75451758	G	A	-0.04658	0.004092	0.418643	29.2666	5.41e-30	285	FALSE	CFDP1	-124162
Coronary Heart Disease	coronary_heart	rs12928722	16	75452431	A	T	-0.046622	0.004112	0.421804	29.0414	9.09e-30	285	FALSE	CFDP1	-124835
Coronary Heart Disease	coronary_heart	rs11642572	16	75452782	C	T	-0.046682	0.004093	0.418573	29.3752	4.21e-30	285	FALSE	CFDP1	-125186
Coronary Heart Disease	coronary_heart	rs12444589	16	75454404	T	A	-0.046798	0.004092	0.418518	29.5227	3e-30	285	FALSE	CFDP1	-126808
Coronary Heart Disease	coronary_heart	rs11641801	16	75455448	A	C	-0.04657	0.004104	0.418496	29.0764	8.39e-30	285	FALSE	CFDP1	-127852
Coronary Heart Disease	coronary_heart	rs2865528	16	75455942	T	C	-0.044259	0.004082	0.430522	26.6296	2.35e-27	285	FALSE	CFDP1	-128346
Coronary Heart Disease	coronary_heart	rs12934767	16	75456304	T	C	-0.044288	0.005527	0.4537	14.9278	1.18e-15	285	FALSE	CFDP1	-128708
Coronary Heart Disease	coronary_heart	rs11648176	16	75456423	C	G	-0.046985	0.004096	0.418083	29.7035	1.98e-30	285	FALSE	CFDP1	-128827
Coronary Heart Disease	coronary_heart	rs247423	16	75456631	C	A	0.048586	0.005601	0.841455	17.3557	4.41e-18	285	FALSE	CFDP1	-129035
Coronary Heart Disease	coronary_heart	rs2865527	16	75456726	G	A	-0.048763	0.004816	0.234509	23.3383	4.59e-24	285	FALSE	CFDP1	-129130
Coronary Heart Disease	coronary_heart	rs67409275	16	75457212	T	C	-0.044166	0.004086	0.431073	26.471	3.38e-27	285	FALSE	CFDP1	-129616
Coronary Heart Disease	coronary_heart	rs62062572	16	75457654	C	T	-0.046618	0.004094	0.418769	29.2746	5.31e-30	285	FALSE	CFDP1	-130058
Coronary Heart Disease	coronary_heart	rs34841467	16	75458436	G	A	-0.047494	0.004306	0.421462	27.5268	2.97e-28	285	FALSE	CFDP1	-130840
Coronary Heart Disease	coronary_heart	rs247424	16	75458632	C	T	0.049896	0.00707	0.8558	11.7538	1.76e-12	285	FALSE	CFDP1	-131036
Coronary Heart Disease	coronary_heart	rs11644639	16	75459660	G	A	-0.044283	0.004083	0.430667	26.6509	2.23e-27	285	FALSE	CFDP1	-132064
Coronary Heart Disease	coronary_heart	rs4888418	16	75460306	C	G	-0.046889	0.004094	0.418517	29.613	2.44e-30	285	FALSE	CFDP1	-132710
Coronary Heart Disease	coronary_heart	rs247425	16	75460402	C	T	0.048571	0.005602	0.841226	17.3438	4.53e-18	285	FALSE	CFDP1	-132806
Coronary Heart Disease	coronary_heart	rs11862684	16	75461746	T	G	-0.045723	0.004105	0.422336	28.0602	8.7e-29	285	FALSE	CFDP1	-134150
Coronary Heart Disease	coronary_heart	rs11861810	16	75461829	A	G	-0.045793	0.004093	0.422269	28.2995	5.02e-29	285	FALSE	CFDP1	-134233
Coronary Heart Disease	coronary_heart	rs12930452	16	75462055	A	G	-0.046	0.004101	0.422943	28.4352	3.67e-29	285	FALSE	CFDP1	-134459
Coronary Heart Disease	coronary_heart	rs12929908	16	75462071	C	T	-0.045879	0.004099	0.422394	28.3238	4.74e-29	285	FALSE	CFDP1	-134475
Coronary Heart Disease	coronary_heart	rs12928898	16	75462081	G	A	-0.04576	0.0041	0.422329	28.1714	6.74e-29	285	FALSE	CFDP1	-134485
Coronary Heart Disease	coronary_heart	rs62062595	16	75462460	A	G	0.046107	0.005577	0.838513	15.8386	1.45e-16	285	FALSE	CFDP1	-134864
Coronary Heart Disease	coronary_heart	rs11149832	16	75462713	C	T	-0.045807	0.004096	0.421937	28.2719	5.35e-29	285	FALSE	CFDP1	-135117
Coronary Heart Disease	coronary_heart	rs12448947	16	75462954	G	A	-0.046028	0.004099	0.422111	28.5032	3.14e-29	285	FALSE	CFDP1	-135358
Coronary Heart Disease	coronary_heart	rs4888420	16	75462998	G	C	-0.046036	0.004102	0.422811	28.466	3.42e-29	285	FALSE	CFDP1	-135402
Coronary Heart Disease	coronary_heart	rs12449170	16	75463012	C	T	-0.04604	0.004102	0.422877	28.4698	3.39e-29	285	FALSE	CFDP1	-135416
Coronary Heart Disease	coronary_heart	rs11149833	16	75464002	G	C	-0.045693	0.004093	0.42312	28.1794	6.62e-29	285	FALSE	CFDP1	-136406
Coronary Heart Disease	coronary_heart	rs11640724	16	75464086	C	T	-0.045605	0.006362	0.636058	12.1029	7.89e-13	285	FALSE	CFDP1	-136490
Coronary Heart Disease	coronary_heart	rs11641587	16	75464419	G	T	-0.045515	0.004093	0.422641	27.9713	1.07e-28	285	FALSE	CFDP1	-136823
Coronary Heart Disease	coronary_heart	rs12930768	16	75464500	T	C	-0.045518	0.004093	0.422572	27.9695	1.07e-28	285	FALSE	CFDP1	-136904
Coronary Heart Disease	coronary_heart	rs247443	16	75465073	G	C	0.045344	0.00556	0.837813	15.4343	3.68e-16	285	FALSE	CFDP1	-137477
Coronary Heart Disease	coronary_heart	rs4888421	16	75465339	A	G	-0.047308	0.005773	0.4225	15.5768	2.65e-16	285	FALSE	CFDP1	-137743
Coronary Heart Disease	coronary_heart	rs71394219	16	75465546	A	G	-0.034216	0.004226	0.622077	15.229	5.9e-16	285	FALSE	CFDP1	-137950
Coronary Heart Disease	coronary_heart	rs12445726	16	75465575	C	T	-0.045423	0.004092	0.422419	27.8726	1.34e-28	285	FALSE	CFDP1	-137979
Coronary Heart Disease	coronary_heart	rs11639783	16	75466374	A	C	-0.035711	0.004223	0.618389	16.5392	2.89e-17	285	FALSE	CFDP1	-138778
Coronary Heart Disease	coronary_heart	rs11644741	16	75466433	C	A	-0.045464	0.004103	0.423049	27.7784	1.67e-28	285	FALSE	CFDP1	-138837
Coronary Heart Disease	coronary_heart	rs12917651	16	75466696	G	T	-0.045939	0.004178	0.42299	27.368	4.29e-28	285	FALSE	CFDP1	-139100
Coronary Heart Disease	coronary_heart	rs35787595	16	75466847	G	C	-0.045451	0.004103	0.422988	27.7566	1.75e-28	285	FALSE	CFDP1	-139251
Coronary Heart Disease	coronary_heart	rs3743609	16	75467021	G	C	-0.043044	0.004083	0.434964	25.2263	5.94e-26	285	FALSE	CFDP1	-139425
Coronary Heart Disease	coronary_heart	rs185052	16	75467063	C	T	0.048805	0.007049	0.8541	11.3412	4.56e-12	285	FALSE	CFDP1	-139467
Coronary Heart Disease	coronary_heart	rs56258397	16	75469551	G	T	0.051132	0.007234	0.908204	11.7889	1.63e-12	285	FALSE	CFDP1	2168
Coronary Heart Disease	coronary_heart	rs12929673	16	75470295	C	T	-0.045306	0.004091	0.422351	27.742	1.81e-28	285	FALSE	CFDP1	2912
Coronary Heart Disease	coronary_heart	rs37589	16	75470456	T	G	0.044819	0.005559	0.83778	15.1067	7.82e-16	285	FALSE	CFDP1	3073
Coronary Heart Disease	coronary_heart	rs35209155	16	75470496	G	A	-0.045202	0.004091	0.422287	27.6172	2.41e-28	285	FALSE	CFDP1	3113
Coronary Heart Disease	coronary_heart	rs4888422	16	75470576	A	G	-0.044245	0.005088	0.4112	17.4383	3.65e-18	285	FALSE	CFDP1	3193
Coronary Heart Disease	coronary_heart	rs8055974	16	75470986	C	G	-0.045274	0.004092	0.422227	27.6904	2.04e-28	285	FALSE	CFDP1	3603
Coronary Heart Disease	coronary_heart	rs37588	16	75471236	C	T	0.044872	0.005561	0.837843	15.1285	7.44e-16	285	FALSE	CFDP1	3853
Coronary Heart Disease	coronary_heart	rs1542864	16	75471378	G	A	-0.042765	0.004083	0.434616	24.9129	1.22e-25	285	FALSE	CFDP1	3995
Coronary Heart Disease	coronary_heart	rs7201989	16	75471499	G	A	-0.047175	0.00484	0.233133	21.6918	2.03e-22	285	FALSE	CFDP1	4116
Coronary Heart Disease	coronary_heart	rs4887825	16	75472422	C	A	-0.045368	0.004094	0.423381	27.7795	1.66e-28	285	FALSE	TMEM170A	4530
Coronary Heart Disease	coronary_heart	rs7186831	16	75473155	G	A	-0.047203	0.004409	0.445218	25.9915	1.02e-26	285	FALSE	TMEM170A	3797
Coronary Heart Disease	coronary_heart	rs42472	16	75473320	T	A	0.045209	0.005559	0.83757	15.3534	4.43e-16	285	FALSE	TMEM170A	3632
Coronary Heart Disease	coronary_heart	rs7191890	16	75473462	G	A	-0.043415	0.004089	0.431376	25.5746	2.66e-26	285	FALSE	TMEM170A	3490
Coronary Heart Disease	coronary_heart	rs11865296	16	75473693	C	T	-0.04442	0.005002	0.413	18.1544	7.01e-19	285	FALSE	TMEM170A	3259
Coronary Heart Disease	coronary_heart	rs34021527	16	75474090	A	G	-0.045975	0.004094	0.418524	28.4959	3.19e-29	285	FALSE	TMEM170A	2862
Coronary Heart Disease	coronary_heart	rs56004344	16	75474189	T	C	-0.045875	0.004106	0.418663	28.2246	5.96e-29	285	FALSE	TMEM170A	2763
Coronary Heart Disease	coronary_heart	rs12928929	16	75474220	A	T	-0.047056	0.006638	0.2256	11.8514	1.41e-12	285	FALSE	TMEM170A	2732
Coronary Heart Disease	coronary_heart	rs7200053	16	75474618	C	T	-0.04603	0.004093	0.418782	28.5839	2.61e-29	285	FALSE	TMEM170A	2334
Coronary Heart Disease	coronary_heart	rs7198873	16	75474754	G	A	-0.044429	0.004092	0.423373	26.7039	1.98e-27	285	FALSE	TMEM170A	2198
Coronary Heart Disease	coronary_heart	rs7199062	16	75474827	G	A	-0.043609	0.004083	0.430987	25.8722	1.34e-26	285	FALSE	TMEM170A	2125
Coronary Heart Disease	coronary_heart	rs7206665	16	75475287	A	C	-0.043561	0.004083	0.430996	25.814	1.53e-26	285	FALSE	TMEM170A	1665
Coronary Heart Disease	coronary_heart	rs7204984	16	75475520	G	C	-0.046098	0.004093	0.418939	28.662	2.18e-29	285	FALSE	TMEM170A	1432
Coronary Heart Disease	coronary_heart	rs35214308	16	75476088	C	T	-0.04602	0.004092	0.418825	28.5772	2.65e-29	285	FALSE	TMEM170A	864
Coronary Heart Disease	coronary_heart	rs4888425	16	75476363	T	C	-0.04595	0.004093	0.418758	28.4859	3.27e-29	285	FALSE	TMEM170A	589
Coronary Heart Disease	coronary_heart	rs4888426	16	75476451	G	A	-0.046065	0.004093	0.418839	28.6257	2.37e-29	285	FALSE	TMEM170A	501
Coronary Heart Disease	coronary_heart	rs4888427	16	75478447	A	G	-0.043572	0.004083	0.431132	25.8261	1.49e-26	285	FALSE	TMEM170A	-1495
Coronary Heart Disease	coronary_heart	rs2161684	16	75479153	T	C	-0.046171	0.004093	0.418878	28.7517	1.77e-29	285	FALSE	TMEM170A	-2201
Coronary Heart Disease	coronary_heart	rs35683383	16	75479277	G	T	-0.043675	0.004086	0.429383	25.9024	1.25e-26	285	FALSE	TMEM170A	-2325
Coronary Heart Disease	coronary_heart	rs59347518	16	75479306	C	G	-0.036593	0.004215	0.615608	17.3886	4.09e-18	285	FALSE	TMEM170A	-2354
Coronary Heart Disease	coronary_heart	rs34996006	16	75479434	A	G	-0.046081	0.004096	0.419316	28.603	2.49e-29	285	FALSE	TMEM170A	-2482
Coronary Heart Disease	coronary_heart	rs40217	16	75480066	C	A	0.049161	0.007046	0.8551	11.5034	3.14e-12	285	FALSE	TMEM170A	-3114
Coronary Heart Disease	coronary_heart	rs1540	16	75481185	G	C	0.047947	0.005664	0.84221	16.5687	2.7e-17	285	FALSE	TMEM170A	-4233
Coronary Heart Disease	coronary_heart	rs2242405	16	75481771	A	G	-0.049881	0.004896	0.225165	23.6219	2.39e-24	285	FALSE	TMEM170A	-4819
Coronary Heart Disease	coronary_heart	rs4887827	16	75482575	C	T	-0.050181	0.004904	0.230084	23.8178	1.52e-24	285	FALSE	TMEM170A	-5623
Coronary Heart Disease	coronary_heart	rs12927562	16	75482860	G	A	-0.04631	0.004094	0.419317	28.904	1.25e-29	285	FALSE	TMEM170A	-5908
Coronary Heart Disease	coronary_heart	rs12933281	16	75483064	T	G	-0.045679	0.004093	0.417523	28.1576	6.96e-29	285	FALSE	TMEM170A	-6112
Coronary Heart Disease	coronary_heart	rs12928036	16	75483132	G	A	-0.043611	0.004082	0.431356	25.878	1.32e-26	285	FALSE	TMEM170A	-6180
Coronary Heart Disease	coronary_heart	rs59155720	16	75483806	A	G	-0.045919	0.004095	0.418272	28.4157	3.84e-29	285	FALSE	TMEM170A	-6854
Coronary Heart Disease	coronary_heart	rs59465235	16	75483810	C	G	-0.043659	0.004083	0.431416	25.9296	1.18e-26	285	FALSE	TMEM170A	-6858
Coronary Heart Disease	coronary_heart	rs1030261	16	75485303	G	C	-0.044774	0.004116	0.410224	26.804	1.57e-27	285	FALSE	TMEM170A	-8351
Coronary Heart Disease	coronary_heart	rs10871312	16	75486202	C	T	-0.045918	0.004094	0.417736	28.4338	3.68e-29	285	FALSE	TMEM170A	-9250
Coronary Heart Disease	coronary_heart	rs9928232	16	75486347	A	T	-0.047564	0.00607	0.22	14.3104	4.89e-15	285	FALSE	TMEM170A	-9395
Coronary Heart Disease	coronary_heart	rs247447	16	75486648	A	G	0.044909	0.005669	0.837594	14.6123	2.44e-15	285	FALSE	TMEM170A	-9696
Coronary Heart Disease	coronary_heart	rs8046416	16	75487758	T	C	-0.048679	0.005004	0.2245	21.6146	2.43e-22	285	FALSE	TMEM170A	-10806
Coronary Heart Disease	coronary_heart	rs11649638	16	75488285	G	A	-0.043537	0.004086	0.43111	25.753	1.77e-26	285	FALSE	TMEM170A	-11333
Coronary Heart Disease	coronary_heart	rs4887828	16	75488619	C	A	-0.049972	0.004898	0.225667	23.6842	2.07e-24	285	FALSE	TMEM170A	-11667
Coronary Heart Disease	coronary_heart	rs4887829	16	75488935	C	T	-0.04343	0.004086	0.431347	25.6342	2.32e-26	285	FALSE	TMEM170A	-11983
Coronary Heart Disease	coronary_heart	rs4887830	16	75489026	C	T	-0.049913	0.004917	0.228171	23.4515	3.54e-24	285	FALSE	TMEM170A	-12074
Coronary Heart Disease	coronary_heart	rs28558946	16	75489322	G	T	-0.04356	0.004084	0.430157	25.8034	1.57e-26	285	FALSE	TMEM170A	-12370
Coronary Heart Disease	coronary_heart	rs28655617	16	75489642	G	A	-0.043491	0.004088	0.431409	25.6775	2.1e-26	285	FALSE	TMEM170A	-12690
Coronary Heart Disease	coronary_heart	rs247450	16	75490017	C	A	0.047303	0.005698	0.848905	15.9685	1.08e-16	285	FALSE	TMEM170A	-13065
Coronary Heart Disease	coronary_heart	rs11644306	16	75490053	T	C	-0.043635	0.004085	0.430031	25.8749	1.33e-26	285	FALSE	TMEM170A	-13101
Coronary Heart Disease	coronary_heart	rs7202596	16	75491072	G	T	-0.046086	0.004098	0.418765	28.5871	2.59e-29	285	FALSE	TMEM170A	-14120
Coronary Heart Disease	coronary_heart	rs1030262	16	75491327	C	A	-0.046202	0.004098	0.418725	28.7205	1.9e-29	285	FALSE	TMEM170A	-14375
Coronary Heart Disease	coronary_heart	rs6564261	16	75492242	C	T	-0.040404	0.004265	0.374003	20.541	2.88e-21	285	FALSE	TMEM170A	-15290
Coronary Heart Disease	coronary_heart	rs8057084	16	75492706	T	G	-0.039433	0.004181	0.372962	20.3682	4.28e-21	285	FALSE	TMEM170A	-15754
Coronary Heart Disease	coronary_heart	rs11149836	16	75492899	A	C	-0.045721	0.005345	0.184974	16.9043	1.25e-17	285	FALSE	TMEM170A	-15947
Coronary Heart Disease	coronary_heart	rs34539062	16	75493279	C	A	-0.040598	0.00438	0.374943	19.6989	2e-20	285	FALSE	TMEM170A	-16327
Coronary Heart Disease	coronary_heart	rs17696831	16	75493298	C	G	-0.039528	0.004179	0.373304	20.4824	3.29e-21	285	FALSE	TMEM170A	-16346
Coronary Heart Disease	coronary_heart	rs12918797	16	75493810	T	C	-0.039575	0.004179	0.373439	20.53	2.95e-21	285	FALSE	TMEM170A	-16858
Coronary Heart Disease	coronary_heart	rs12918974	16	75493943	T	A	-0.041129	0.004409	0.378953	19.9397	1.15e-20	285	FALSE	TMEM170A	-16991
Coronary Heart Disease	coronary_heart	rs12932606	16	75493944	C	T	-0.041077	0.004409	0.37889	19.8946	1.27e-20	285	FALSE	TMEM170A	-16992
Coronary Heart Disease	coronary_heart	rs4888430	16	75494424	T	C	-0.036754	0.004156	0.386109	18.0081	9.82e-19	285	FALSE	TMEM170A	-17472
Coronary Heart Disease	coronary_heart	rs11641430	16	75495276	T	C	-0.03963	0.004179	0.373364	20.5847	2.6e-21	285	FALSE	TMEM170A	-18324
Coronary Heart Disease	coronary_heart	rs7195161	16	75495572	T	C	-0.039583	0.004179	0.373308	20.5339	2.93e-21	285	FALSE	TMEM170A	-18620
Coronary Heart Disease	coronary_heart	rs1424013	16	75495986	T	C	-0.040629	0.004266	0.373746	20.7509	1.77e-21	285	FALSE	TMEM170A	-19034
Coronary Heart Disease	coronary_heart	rs1834013	16	75496163	G	T	-0.036805	0.004156	0.386327	18.0523	8.87e-19	285	FALSE	TMEM170A	-19211
Coronary Heart Disease	coronary_heart	rs40446	16	75496658	T	C	0.036188	0.0042	0.632926	17.1337	7.35e-18	285	FALSE	TMEM170A	-19706
Coronary Heart Disease	coronary_heart	rs37592	16	75496791	G	C	0.036179	0.0042	0.632923	17.1245	7.51e-18	285	FALSE	TMEM170A	-19839
Coronary Heart Disease	coronary_heart	rs37593	16	75496907	T	C	0.036273	0.004201	0.632863	17.2081	6.19e-18	285	FALSE	TMEM170A	-19955
Coronary Heart Disease	coronary_heart	rs37594	16	75496943	T	C	0.037713	0.004496	0.62948	16.284	5.2e-17	285	FALSE	TMEM170A	-19991
Coronary Heart Disease	coronary_heart	rs37595	16	75496963	G	C	0.039105	0.005727	0.639	11.0497	8.92e-12	285	FALSE	TMEM170A	-20011
Coronary Heart Disease	coronary_heart	rs8055490	16	75497135	C	T	-0.03691	0.00416	0.385706	18.1246	7.51e-19	285	FALSE	TMEM170A	-20183
Coronary Heart Disease	coronary_heart	rs8054194	16	75497160	G	T	-0.039554	0.004468	0.366156	18.043	9.06e-19	285	FALSE	TMEM170A	-20208
Coronary Heart Disease	coronary_heart	rs8056141	16	75497162	A	T	-0.039567	0.004466	0.366469	18.073	8.45e-19	285	FALSE	TMEM170A	-20210
Coronary Heart Disease	coronary_heart	rs12448829	16	75497340	G	A	-0.037628	0.004254	0.359827	18.0173	9.61e-19	285	FALSE	TMEM170A	-20388
Coronary Heart Disease	coronary_heart	rs12446877	16	75497446	T	C	-0.036894	0.004159	0.386702	18.1133	7.7e-19	285	FALSE	TMEM170A	-20494
Coronary Heart Disease	coronary_heart	rs34904236	16	75498253	G	T	-0.038965	0.00502	0.384705	14.0562	8.79e-15	285	FALSE	TMEM170A	-21301
Coronary Heart Disease	coronary_heart	rs37596	16	75498320	C	A	0.04181	0.005292	0.815255	14.5382	2.9e-15	285	FALSE	TMEM170A	-21368
Coronary Heart Disease	coronary_heart	rs11643207	16	75498793	C	T	-0.03725	0.00416	0.384536	18.4395	3.63e-19	285	FALSE	TMEM170A	-21841
Coronary Heart Disease	coronary_heart	rs37597	16	75500275	T	G	0.038976	0.005336	0.6537	12.5381	2.9e-13	285	FALSE	TMEM170A	880
Coronary Heart Disease	coronary_heart	rs9933255	16	75500452	G	T	-0.038455	0.004236	0.353832	18.9316	1.17e-19	285	FALSE	TMEM170A	1057
Coronary Heart Disease	coronary_heart	rs4888431	16	75500699	G	T	-0.037482	0.004166	0.38622	18.6085	2.46e-19	285	FALSE	TMEM170A	1304
Coronary Heart Disease	coronary_heart	rs1834014	16	75501274	G	A	-0.037181	0.004161	0.386096	18.3638	4.33e-19	285	FALSE	TMEM170A	1879
Coronary Heart Disease	coronary_heart	rs37599	16	75502132	C	T	0.04742	0.00561	0.841197	16.5211	3.01e-17	285	FALSE	TMEM170A	2737
Coronary Heart Disease	coronary_heart	rs62060550	16	75502252	C	T	-0.037638	0.00416	0.385032	18.8138	1.54e-19	285	FALSE	TMEM170A	2857
Coronary Heart Disease	coronary_heart	rs62060551	16	75502312	A	C	-0.03754	0.00416	0.384971	18.7204	1.9e-19	285	FALSE	TMEM170A	2917
Coronary Heart Disease	coronary_heart	rs34918083	16	75504518	C	T	-0.03617	0.004162	0.387243	17.4191	3.81e-18	285	FALSE	TMEM170A	5123
Coronary Heart Disease	coronary_heart	rs12924333	16	75504768	G	A	-0.036618	0.004175	0.388549	17.7261	1.88e-18	285	FALSE	TMEM170A	5373
Coronary Heart Disease	coronary_heart	rs37601	16	75504775	G	A	0.043597	0.005707	0.845717	13.6419	2.28e-14	285	FALSE	TMEM170A	5380
Coronary Heart Disease	coronary_heart	rs37602	16	75505046	C	T	0.044984	0.005817	0.846681	13.9608	1.09e-14	285	FALSE	TMEM170A	5651
Coronary Heart Disease	coronary_heart	rs12051137	16	75506065	C	G	-0.033564	0.004306	0.635081	14.1724	6.72e-15	285	FALSE	CHST6	4884
Coronary Heart Disease	coronary_heart	rs37605	16	75506572	G	C	0.048042	0.005618	0.841412	16.8924	1.28e-17	285	FALSE	CHST6	4377
Coronary Heart Disease	coronary_heart	rs977987	16	75506593	G	A	-0.036498	0.004153	0.391602	17.7963	1.6e-18	285	FALSE	CHST6	4356
Coronary Heart Disease	coronary_heart	rs977986	16	75506696	T	G	-0.046955	0.00561	0.16243	16.2157	6.08e-17	285	FALSE	CHST6	4253
Coronary Heart Disease	coronary_heart	rs977985	16	75506947	C	G	-0.036743	0.004233	0.3853	17.3786	4.18e-18	285	FALSE	CHST6	4002
Coronary Heart Disease	coronary_heart	rs10871313	16	75507094	C	T	-0.037816	0.004242	0.352811	18.2832	5.21e-19	285	FALSE	CHST6	3855
Coronary Heart Disease	coronary_heart	rs9923834	16	75507253	T	A	-0.046735	0.005611	0.162553	16.0687	8.54e-17	285	FALSE	CHST6	3696
Coronary Heart Disease	coronary_heart	rs37606	16	75508173	A	G	0.033498	0.004107	0.568176	15.4409	3.62e-16	285	FALSE	CHST6	2776
Coronary Heart Disease	coronary_heart	rs11641249	16	75508234	A	G	-0.031062	0.004093	0.446427	13.4742	3.36e-14	285	FALSE	CHST6	2715
Coronary Heart Disease	coronary_heart	rs8063068	16	75508720	C	G	-0.030538	0.004091	0.446761	13.0599	8.71e-14	285	FALSE	CHST6	2229
Coronary Heart Disease	coronary_heart	rs56116092	16	75508797	G	A	-0.030155	0.004094	0.457467	12.7328	1.85e-13	285	FALSE	CHST6	2152
Coronary Heart Disease	coronary_heart	rs185053	16	75510212	G	A	0.028556	0.004944	0.775056	8.10326	7.88e-09	285	FALSE	CHST6	737
Coronary Heart Disease	coronary_heart	rs7193828	16	75510515	G	C	-0.029971	0.005002	0.4563	8.6716	2.13e-09	285	FALSE	CHST6	434
Coronary Heart Disease	coronary_heart	rs7194035	16	75510620	G	A	-0.029057	0.004089	0.467717	11.9046	1.25e-12	285	FALSE	CHST6	329
Coronary Heart Disease	coronary_heart	rs4888432	16	75510973	A	C	-0.030679	0.004092	0.454178	13.1678	6.8e-14	285	FALSE	CHST6	-24
Coronary Heart Disease	coronary_heart	rs2738814	16	75516282	C	A	-0.037495	0.004279	0.358483	17.6954	2.02e-18	285	FALSE	CHST6	-5333
Coronary Heart Disease	coronary_heart	rs3115960	16	75516534	G	C	-0.039432	0.004231	0.375054	19.9084	1.23e-20	285	FALSE	CHST6	-5585
Coronary Heart Disease	coronary_heart	rs2738813	16	75516630	T	C	-0.037714	0.004534	0.352845	16.029	9.35e-17	285	FALSE	CHST6	-5681
Coronary Heart Disease	coronary_heart	rs2738812	16	75516636	G	T	-0.037673	0.004538	0.354274	15.9686	1.08e-16	285	FALSE	CHST6	-5687
Coronary Heart Disease	coronary_heart	rs2738811	16	75516656	T	C	-0.035555	0.004495	0.395376	14.5686	2.7e-15	285	FALSE	CHST6	-5707
Coronary Heart Disease	coronary_heart	rs2738810	16	75516657	C	T	-0.035693	0.004493	0.394687	14.6899	2.04e-15	285	FALSE	CHST6	-5708
Coronary Heart Disease	coronary_heart	rs2738809	16	75516739	G	A	-0.034839	0.004237	0.380083	15.6796	2.09e-16	285	FALSE	CHST6	-5790
Coronary Heart Disease	coronary_heart	rs247454	16	75519390	G	C	-0.030365	0.004317	0.587972	11.6818	2.08e-12	285	FALSE	CHST6	-8441
Coronary Heart Disease	coronary_heart	rs100912	16	75519917	G	A	-0.028764	0.004297	0.427697	10.647	2.25e-11	285	FALSE	CHST6	-8968
Coronary Heart Disease	coronary_heart	rs2550750	16	81455010	G	A	0.025084	0.004188	0.592831	8.66563	2.16e-09	286	FALSE	CMIP	23765
Coronary Heart Disease	coronary_heart	rs11642383	16	81488358	A	G	0.027463	0.004986	0.776517	7.43033	3.71e-08	286	FALSE	CMIP	-9583
Coronary Heart Disease	coronary_heart	rs12926550	16	81510155	G	A	0.026566	0.004459	0.70655	8.57913	2.64e-09	286	FALSE	CMIP	-31380
Coronary Heart Disease	coronary_heart	rs12931627	16	81510471	C	G	0.028018	0.004582	0.731882	9.0002	1e-09	286	FALSE	CMIP	-31696
Coronary Heart Disease	coronary_heart	rs10493891	16	81510742	C	T	0.029002	0.004706	0.73716	9.13228	7.37e-10	286	TRUE	CMIP	-31967
Coronary Heart Disease	coronary_heart	rs12598310	16	81511724	C	G	0.027662	0.005019	0.790649	7.43922	3.64e-08	286	FALSE	CMIP	-32949
Coronary Heart Disease	coronary_heart	rs12928482	16	81513871	G	A	0.028068	0.004609	0.736189	8.93449	1.16e-09	286	FALSE	CMIP	-35096
Coronary Heart Disease	coronary_heart	rs62043959	16	81525204	A	C	0.027068	0.004705	0.748024	8.04548	9.01e-09	286	FALSE	CMIP	-46429
Coronary Heart Disease	coronary_heart	rs17777059	16	81528953	A	G	0.027138	0.004888	0.777247	7.53941	2.89e-08	286	FALSE	CMIP	-50178
Coronary Heart Disease	coronary_heart	rs62046565	16	81532140	C	G	0.027155	0.004891	0.778235	7.54009	2.88e-08	286	FALSE	CMIP	-53365
Coronary Heart Disease	coronary_heart	rs55683214	16	81536191	G	T	0.026448	0.004845	0.770958	7.30866	4.91e-08	286	FALSE	CMIP	-57416
Coronary Heart Disease	coronary_heart	rs62046579	16	81538463	A	C	0.026701	0.004797	0.763519	7.57395	2.67e-08	286	FALSE	CMIP	-59688
Coronary Heart Disease	coronary_heart	rs17742269	16	81541304	G	A	0.026815	0.004869	0.77498	7.42969	3.72e-08	286	FALSE	CMIP	-62529
Coronary Heart Disease	coronary_heart	rs62046584	16	81542532	C	A	0.027047	0.004867	0.77465	7.55083	2.81e-08	286	FALSE	CMIP	-63757
Coronary Heart Disease	coronary_heart	rs17674645	16	81542928	C	T	0.026972	0.004868	0.774712	7.51151	3.08e-08	286	FALSE	CMIP	-64153
Coronary Heart Disease	coronary_heart	rs62046586	16	81543813	C	G	0.026749	0.004874	0.775541	7.3813	4.16e-08	286	FALSE	CMIP	-65038
Coronary Heart Disease	coronary_heart	rs11865841	16	81544251	C	T	0.027133	0.004868	0.774807	7.59281	2.55e-08	286	FALSE	CMIP	-65476
Coronary Heart Disease	coronary_heart	rs62046587	16	81544710	C	T	0.026849	0.004868	0.774869	7.44726	3.57e-08	286	FALSE	CMIP	-65935
Coronary Heart Disease	coronary_heart	rs62046588	16	81544975	T	G	0.027904	0.005001	0.786842	7.60705	2.47e-08	286	FALSE	CMIP	-66200
Coronary Heart Disease	coronary_heart	rs11861290	16	81548522	A	G	0.027266	0.004855	0.773871	7.69876	2e-08	286	FALSE	CMIP	-69747
Coronary Heart Disease	coronary_heart	rs3803655	16	81551482	A	C	0.026925	0.004852	0.774107	7.53156	2.94e-08	286	FALSE	CMIP	-72707
Coronary Heart Disease	coronary_heart	rs9924118	16	81681908	C	T	0.025211	0.004447	0.655799	7.83248	1.47e-08	287	FALSE	CMIP	-203133
Coronary Heart Disease	coronary_heart	rs35345579	16	81681926	C	G	0.024913	0.004456	0.657778	7.63448	2.32e-08	287	FALSE	CMIP	-203151
Coronary Heart Disease	coronary_heart	rs10871423	16	81901314	A	T	0.029708	0.004359	0.395498	11.0109	9.75e-12	287	FALSE	PLCG2	-128612
Coronary Heart Disease	coronary_heart	rs3934985	16	81901333	T	C	0.030159	0.004463	0.402458	10.8391	1.45e-11	287	FALSE	PLCG2	-128631
Coronary Heart Disease	coronary_heart	rs72837428	16	81902283	A	G	-0.031409	0.005611	0.842295	7.6522	2.23e-08	287	FALSE	PLCG2	-129581
Coronary Heart Disease	coronary_heart	rs7202250	16	81902570	T	C	0.027802	0.004138	0.389759	10.7219	1.9e-11	287	FALSE	PLCG2	-129868
Coronary Heart Disease	coronary_heart	rs72837429	16	81902583	C	G	-0.031427	0.005607	0.841855	7.67088	2.13e-08	287	FALSE	PLCG2	-129881
Coronary Heart Disease	coronary_heart	rs7195281	16	81902600	G	C	0.027834	0.004139	0.390388	10.737	1.83e-11	287	FALSE	PLCG2	-129898
Coronary Heart Disease	coronary_heart	rs12445580	16	81902797	A	G	0.028026	0.004139	0.390447	10.8802	1.32e-11	287	FALSE	PLCG2	-130095
Coronary Heart Disease	coronary_heart	rs4889420	16	81903055	G	A	0.02736	0.004148	0.390451	10.3584	4.38e-11	287	FALSE	PLCG2	-130353
Coronary Heart Disease	coronary_heart	rs7342694	16	81903800	T	C	0.029362	0.004224	0.390742	11.4226	3.78e-12	287	FALSE	PLCG2	-131098
Coronary Heart Disease	coronary_heart	rs7192509	16	81904674	T	C	0.028154	0.004133	0.390892	10.9994	1e-11	287	FALSE	PLCG2	-131972
Coronary Heart Disease	coronary_heart	rs7192535	16	81904711	T	A	0.028193	0.004136	0.390393	11.0152	9.66e-12	287	FALSE	PLCG2	-132009
Coronary Heart Disease	coronary_heart	rs7187837	16	81904777	A	T	0.0281	0.004134	0.390393	10.9554	1.11e-11	287	FALSE	PLCG2	-132075
Coronary Heart Disease	coronary_heart	rs7187163	16	81904782	C	T	0.028102	0.004134	0.390393	10.9572	1.1e-11	287	FALSE	PLCG2	-132080
Coronary Heart Disease	coronary_heart	rs9923780	16	81905036	C	T	0.028067	0.004134	0.390395	10.931	1.17e-11	287	FALSE	PLCG2	-132334
Coronary Heart Disease	coronary_heart	rs4997775	16	81905143	G	A	0.028044	0.004134	0.390459	10.9148	1.22e-11	287	FALSE	PLCG2	-132441
Coronary Heart Disease	coronary_heart	rs4997774	16	81905185	G	C	0.029923	0.004995	0.394406	8.66737	2.15e-09	287	FALSE	PLCG2	-132483
Coronary Heart Disease	coronary_heart	rs4997773	16	81905251	A	G	0.028094	0.004135	0.390584	10.9477	1.13e-11	287	FALSE	PLCG2	-132549
Coronary Heart Disease	coronary_heart	rs4997772	16	81905295	T	C	0.02931	0.004222	0.390949	11.3971	4.01e-12	287	FALSE	PLCG2	-132593
Coronary Heart Disease	coronary_heart	rs4997771	16	81905409	T	C	0.028192	0.004134	0.390386	11.0242	9.46e-12	287	FALSE	PLCG2	-132707
Coronary Heart Disease	coronary_heart	rs4997770	16	81905495	A	G	0.029876	0.004345	0.392969	11.1961	6.37e-12	287	FALSE	PLCG2	-132793
Coronary Heart Disease	coronary_heart	rs4997769	16	81905502	T	C	0.029853	0.004344	0.392719	11.184	6.55e-12	287	FALSE	PLCG2	-132800
Coronary Heart Disease	coronary_heart	rs12447917	16	81905504	A	G	0.02689	0.004319	0.40883	9.30682	4.93e-10	287	FALSE	PLCG2	-132802
Coronary Heart Disease	coronary_heart	rs55822905	16	81905661	C	T	0.02811	0.004134	0.390397	10.9627	1.09e-11	287	FALSE	PLCG2	-132959
Coronary Heart Disease	coronary_heart	rs55873405	16	81905832	G	C	0.028334	0.004141	0.391901	11.0927	8.08e-12	287	FALSE	PLCG2	-133130
Coronary Heart Disease	coronary_heart	rs56215311	16	81905892	T	C	0.028529	0.004142	0.393217	11.2283	5.91e-12	287	FALSE	PLCG2	-133190
Coronary Heart Disease	coronary_heart	rs7193967	16	81905978	C	A	0.023406	0.004055	0.455009	8.09584	8.02e-09	287	FALSE	PLCG2	-133276
Coronary Heart Disease	coronary_heart	rs7198813	16	81906193	C	T	0.028344	0.004136	0.390546	11.1264	7.48e-12	287	FALSE	PLCG2	-133491
Coronary Heart Disease	coronary_heart	rs7199578	16	81906234	A	G	0.028461	0.004136	0.390274	11.2108	6.16e-12	287	FALSE	PLCG2	-133532
Coronary Heart Disease	coronary_heart	rs7197677	16	81906337	G	C	0.026212	0.004312	0.407071	8.9045	1.25e-09	287	FALSE	PLCG2	-133635
Coronary Heart Disease	coronary_heart	rs7197685	16	81906345	G	A	0.02943	0.00434	0.391149	10.9085	1.23e-11	287	FALSE	PLCG2	-133643
Coronary Heart Disease	coronary_heart	rs7197689	16	81906357	G	C	0.029558	0.00434	0.390836	10.9977	1.01e-11	287	FALSE	PLCG2	-133655
Coronary Heart Disease	coronary_heart	rs7197832	16	81906377	G	A	0.029414	0.004345	0.393467	10.8749	1.33e-11	287	FALSE	PLCG2	-133675
Coronary Heart Disease	coronary_heart	rs7199941	16	81906423	A	G	0.028446	0.004136	0.390209	11.1983	6.34e-12	287	FALSE	PLCG2	-133721
Coronary Heart Disease	coronary_heart	rs7200324	16	81906600	A	G	0.028433	0.004138	0.390486	11.181	6.59e-12	287	FALSE	PLCG2	-133898
Coronary Heart Disease	coronary_heart	rs12918486	16	81906626	T	A	0.025455	0.004112	0.405872	9.21051	6.16e-10	287	FALSE	PLCG2	-133924
Coronary Heart Disease	coronary_heart	rs12716921	16	81906643	T	A	0.028483	0.004136	0.39046	11.2267	5.93e-12	287	FALSE	PLCG2	-133941
Coronary Heart Disease	coronary_heart	rs12716922	16	81906766	C	A	0.027871	0.004135	0.390652	10.787	1.63e-11	287	FALSE	PLCG2	-134064
Coronary Heart Disease	coronary_heart	rs13330054	16	81906895	T	G	0.022109	0.004041	0.473726	7.33908	4.58e-08	287	FALSE	PLCG2	-134193
Coronary Heart Disease	coronary_heart	rs12102309	16	81907046	T	C	0.028657	0.004129	0.393781	11.3923	4.05e-12	287	FALSE	PLCG2	-134344
Coronary Heart Disease	coronary_heart	rs9924101	16	81907362	T	C	0.029153	0.00413	0.393556	11.7593	1.74e-12	287	FALSE	PLCG2	-134660
Coronary Heart Disease	coronary_heart	rs7189106	16	81907731	T	C	0.029047	0.004131	0.394434	11.6705	2.14e-12	287	FALSE	PLCG2	-135029
Coronary Heart Disease	coronary_heart	rs7189462	16	81907867	T	G	0.029365	0.004133	0.392906	11.9024	1.25e-12	287	TRUE	PLCG2	-135165
Coronary Heart Disease	coronary_heart	rs7200626	16	81908304	C	T	0.02918	0.004134	0.393022	11.7591	1.74e-12	287	FALSE	PLCG2	-135602
Coronary Heart Disease	coronary_heart	rs7200783	16	81908371	C	G	0.024273	0.004054	0.457858	8.65949	2.19e-09	287	FALSE	PLCG2	-135669
Coronary Heart Disease	coronary_heart	rs8058099	16	81908672	G	A	0.024289	0.004062	0.459945	8.63851	2.3e-09	287	FALSE	PLCG2	-135970
Coronary Heart Disease	coronary_heart	rs8058287	16	81908761	G	T	0.023268	0.004058	0.458518	7.99593	1.01e-08	287	FALSE	PLCG2	-136059
Coronary Heart Disease	coronary_heart	rs8058290	16	81908769	G	A	0.024364	0.004059	0.458641	8.69862	2e-09	287	FALSE	PLCG2	-136067
Coronary Heart Disease	coronary_heart	rs8058331	16	81908816	G	A	0.024305	0.004134	0.460114	8.37225	4.24e-09	287	FALSE	PLCG2	-136114
Coronary Heart Disease	coronary_heart	rs12929479	16	82997853	G	A	-0.026427	0.00417	0.411803	9.61709	2.41e-10	288	FALSE	CDH13	-337445
Coronary Heart Disease	coronary_heart	rs72790179	16	82998900	G	A	0.036917	0.005801	0.853561	9.69166	2.03e-10	288	FALSE	CDH13	-338492
Coronary Heart Disease	coronary_heart	rs16958963	16	82998939	A	G	0.035596	0.005744	0.850156	9.22693	5.93e-10	288	FALSE	CDH13	-338531
Coronary Heart Disease	coronary_heart	rs72790181	16	82999041	A	G	0.036485	0.005802	0.853621	9.47864	3.32e-10	288	FALSE	CDH13	-338633
Coronary Heart Disease	coronary_heart	rs72790183	16	82999047	G	A	0.036099	0.005752	0.850529	9.44485	3.59e-10	288	FALSE	CDH13	-338639
Coronary Heart Disease	coronary_heart	rs11150529	16	82999163	G	T	-0.022554	0.00409	0.51383	7.44453	3.59e-08	288	FALSE	CDH13	-338755
Coronary Heart Disease	coronary_heart	rs72790184	16	82999205	T	G	0.036223	0.005749	0.850323	9.51412	3.06e-10	288	FALSE	CDH13	-338797
Coronary Heart Disease	coronary_heart	rs72790185	16	82999235	A	G	0.035738	0.00575	0.850526	9.27778	5.27e-10	288	FALSE	CDH13	-338827
Coronary Heart Disease	coronary_heart	rs72790186	16	82999254	G	C	0.036159	0.00584	0.855668	9.21252	6.13e-10	288	FALSE	CDH13	-338846
Coronary Heart Disease	coronary_heart	rs72790187	16	82999663	C	T	0.036052	0.005901	0.860105	8.98851	1.03e-09	288	FALSE	CDH13	-339255
Coronary Heart Disease	coronary_heart	rs72790189	16	83000213	A	T	0.034856	0.005826	0.855475	8.64622	2.26e-09	288	FALSE	CDH13	-339805
Coronary Heart Disease	coronary_heart	rs12598295	16	83000520	A	T	0.034444	0.005922	0.86145	8.20819	6.19e-09	288	FALSE	CDH13	-340112
Coronary Heart Disease	coronary_heart	rs8046196	16	83001348	G	T	-0.027527	0.004155	0.456775	10.444	3.6e-11	288	FALSE	CDH13	-340940
Coronary Heart Disease	coronary_heart	rs7499660	16	83001970	T	C	-0.024693	0.004187	0.448677	8.4198	3.8e-09	288	FALSE	CDH13	-341562
Coronary Heart Disease	coronary_heart	rs17744685	16	83002061	A	G	0.037543	0.005927	0.863209	9.60781	2.47e-10	288	FALSE	CDH13	-341653
Coronary Heart Disease	coronary_heart	rs17744703	16	83004394	C	T	0.039114	0.005785	0.856239	10.8473	1.42e-11	288	FALSE	CDH13	-343986
Coronary Heart Disease	coronary_heart	rs4782739	16	83004620	G	A	0.038986	0.005779	0.856133	10.8017	1.58e-11	288	FALSE	CDH13	-344212
Coronary Heart Disease	coronary_heart	rs4782740	16	83004705	C	T	0.040057	0.005915	0.856696	10.8815	1.31e-11	288	FALSE	CDH13	-344297
Coronary Heart Disease	coronary_heart	rs4782741	16	83004778	C	G	0.040108	0.005919	0.856544	10.8925	1.28e-11	288	FALSE	CDH13	-344370
Coronary Heart Disease	coronary_heart	rs17744760	16	83005197	T	C	0.040183	0.005914	0.856445	10.9474	1.13e-11	288	FALSE	CDH13	-344789
Coronary Heart Disease	coronary_heart	rs72790195	16	83005335	G	A	0.038722	0.005781	0.856194	10.662	2.18e-11	288	FALSE	CDH13	-344927
Coronary Heart Disease	coronary_heart	rs72790196	16	83005337	A	C	0.038709	0.005782	0.856258	10.6518	2.23e-11	288	FALSE	CDH13	-344929
Coronary Heart Disease	coronary_heart	rs72790197	16	83005413	G	T	0.038762	0.005778	0.856136	10.6899	2.04e-11	288	FALSE	CDH13	-345005
Coronary Heart Disease	coronary_heart	rs72790199	16	83005491	T	A	0.038837	0.005783	0.856133	10.7118	1.94e-11	288	FALSE	CDH13	-345083
Coronary Heart Disease	coronary_heart	rs72790200	16	83005509	G	A	0.03924	0.005788	0.856497	10.9039	1.25e-11	288	FALSE	CDH13	-345101
Coronary Heart Disease	coronary_heart	rs17744784	16	83006060	G	A	0.038914	0.005783	0.856251	10.7527	1.77e-11	288	FALSE	CDH13	-345652
Coronary Heart Disease	coronary_heart	rs4783302	16	83006730	A	G	0.039008	0.005784	0.856192	10.7974	1.59e-11	288	FALSE	CDH13	-346322
Coronary Heart Disease	coronary_heart	rs4783303	16	83006936	A	T	0.03953	0.005791	0.856716	11.0449	9.02e-12	288	FALSE	CDH13	-346528
Coronary Heart Disease	coronary_heart	rs72790201	16	83007266	G	T	0.039663	0.005792	0.856782	11.1098	7.77e-12	288	FALSE	CDH13	-346858
Coronary Heart Disease	coronary_heart	rs9921297	16	83007648	C	G	-0.023468	0.004082	0.529153	8.03453	9.24e-09	288	FALSE	CDH13	-347240
Coronary Heart Disease	coronary_heart	rs72792103	16	83008101	C	T	0.03955	0.00579	0.85666	11.0572	8.76e-12	288	FALSE	CDH13	-347693
Coronary Heart Disease	coronary_heart	rs8047529	16	83010513	G	A	-0.024026	0.004247	0.528755	7.80137	1.58e-08	288	FALSE	CDH13	-350105
Coronary Heart Disease	coronary_heart	rs72792104	16	83011792	A	G	0.039633	0.005787	0.856151	11.1127	7.72e-12	288	FALSE	CDH13	-351384
Coronary Heart Disease	coronary_heart	rs8059783	16	83012842	G	T	-0.024233	0.00407	0.533825	8.56837	2.7e-09	288	FALSE	CDH13	-352434
Coronary Heart Disease	coronary_heart	rs72792105	16	83013096	C	G	0.045321	0.005289	0.819625	16.9554	1.11e-17	288	FALSE	CDH13	-352688
Coronary Heart Disease	coronary_heart	rs17682789	16	83014734	T	C	0.026637	0.0046	0.719679	8.14374	7.18e-09	288	FALSE	CDH13	-354326
Coronary Heart Disease	coronary_heart	rs4782742	16	83015650	A	C	-0.025918	0.004153	0.520662	9.34586	4.51e-10	288	FALSE	CDH13	-355242
Coronary Heart Disease	coronary_heart	rs8063602	16	83016421	A	C	-0.02671	0.004154	0.520108	9.8798	1.32e-10	288	FALSE	CDH13	-356013
Coronary Heart Disease	coronary_heart	rs59583540	16	83016911	C	T	0.039341	0.005792	0.856757	10.9408	1.15e-11	288	FALSE	CDH13	-356503
Coronary Heart Disease	coronary_heart	rs17682957	16	83017777	A	G	0.042976	0.005019	0.793777	16.9345	1.16e-17	288	FALSE	CDH13	-357369
Coronary Heart Disease	coronary_heart	rs60675007	16	83018052	A	G	0.042255	0.005189	0.81043	15.395	4.03e-16	288	FALSE	CDH13	-357644
Coronary Heart Disease	coronary_heart	rs59129184	16	83019256	C	T	0.042194	0.005189	0.810592	15.3509	4.46e-16	288	FALSE	CDH13	-358848
Coronary Heart Disease	coronary_heart	rs61417277	16	83019283	A	G	0.042127	0.00519	0.810767	15.2973	5.04e-16	288	FALSE	CDH13	-358875
Coronary Heart Disease	coronary_heart	rs61502045	16	83019686	C	T	0.041843	0.005176	0.809214	15.183	6.56e-16	288	FALSE	CDH13	-359278
Coronary Heart Disease	coronary_heart	rs10492869	16	83019747	A	G	0.044094	0.005271	0.807584	16.1973	6.35e-17	288	FALSE	CDH13	-359339
Coronary Heart Disease	coronary_heart	rs72792114	16	83019933	A	G	0.041925	0.005173	0.808944	15.2556	5.55e-16	288	FALSE	CDH13	-359525
Coronary Heart Disease	coronary_heart	rs10492870	16	83020354	C	G	0.038809	0.005793	0.856718	10.6646	2.16e-11	288	FALSE	CDH13	-359946
Coronary Heart Disease	coronary_heart	rs16959013	16	83020463	C	A	0.039162	0.005788	0.856632	10.8632	1.37e-11	288	FALSE	CDH13	-360055
Coronary Heart Disease	coronary_heart	rs72792116	16	83020937	A	C	0.038754	0.005761	0.854859	10.7451	1.8e-11	288	FALSE	CDH13	-360529
Coronary Heart Disease	coronary_heart	rs72792119	16	83021228	C	T	0.038884	0.005804	0.855399	10.6656	2.16e-11	288	FALSE	CDH13	-360820
Coronary Heart Disease	coronary_heart	rs72792123	16	83021798	A	T	0.038689	0.005771	0.855237	10.6775	2.1e-11	288	FALSE	CDH13	-361390
Coronary Heart Disease	coronary_heart	rs72792124	16	83022343	G	A	0.038045	0.005902	0.857132	9.92565	1.19e-10	288	FALSE	CDH13	-361935
Coronary Heart Disease	coronary_heart	rs72792125	16	83022564	A	G	0.038846	0.005769	0.855175	10.766	1.71e-11	288	FALSE	CDH13	-362156
Coronary Heart Disease	coronary_heart	rs72792127	16	83022702	G	C	0.038636	0.005763	0.854925	10.6763	2.11e-11	288	FALSE	CDH13	-362294
Coronary Heart Disease	coronary_heart	rs72792128	16	83022801	T	C	0.037709	0.005654	0.847211	10.5744	2.66e-11	288	FALSE	CDH13	-362393
Coronary Heart Disease	coronary_heart	rs72792129	16	83022820	C	T	0.037787	0.005653	0.846459	10.6204	2.4e-11	288	FALSE	CDH13	-362412
Coronary Heart Disease	coronary_heart	rs72792132	16	83023030	G	C	0.037816	0.005667	0.847524	10.5847	2.6e-11	288	FALSE	CDH13	-362622
Coronary Heart Disease	coronary_heart	rs72792133	16	83023372	C	T	0.042202	0.005128	0.803099	15.7037	1.98e-16	288	FALSE	CDH13	-362964
Coronary Heart Disease	coronary_heart	rs4783304	16	83023920	T	C	0.029835	0.00443	0.700678	10.7707	1.7e-11	288	FALSE	CDH13	-363512
Coronary Heart Disease	coronary_heart	rs7193416	16	83024058	G	T	0.044375	0.005295	0.817149	16.2539	5.57e-17	288	FALSE	CDH13	-363650
Coronary Heart Disease	coronary_heart	rs4783305	16	83024109	C	T	0.030158	0.004425	0.700326	11.0094	9.78e-12	288	FALSE	CDH13	-363701
Coronary Heart Disease	coronary_heart	rs7200520	16	83024304	A	G	0.042177	0.005127	0.802989	15.6953	2.02e-16	288	FALSE	CDH13	-363896
Coronary Heart Disease	coronary_heart	rs7198797	16	83024479	G	C	0.042317	0.005128	0.803033	15.7862	1.64e-16	288	FALSE	CDH13	-364071
Coronary Heart Disease	coronary_heart	rs10871442	16	83026204	G	A	-0.024041	0.004088	0.522893	8.37821	4.19e-09	288	FALSE	CDH13	-365796
Coronary Heart Disease	coronary_heart	rs72792157	16	83030862	T	C	0.039629	0.005754	0.853352	11.2288	5.9e-12	288	FALSE	CDH13	-370454
Coronary Heart Disease	coronary_heart	rs72794136	16	83032743	C	G	0.044258	0.005307	0.819808	16.1075	7.81e-17	288	FALSE	CDH13	-372335
Coronary Heart Disease	coronary_heart	rs7190148	16	83040846	C	A	0.02546	0.00452	0.698008	7.74069	1.82e-08	288	FALSE	CDH13	-380438
Coronary Heart Disease	coronary_heart	rs7203988	16	83042938	A	C	-0.022612	0.004044	0.511454	7.63692	2.31e-08	288	FALSE	CDH13	-382530
Coronary Heart Disease	coronary_heart	rs72794172	16	83044932	A	T	0.045341	0.00524	0.813748	17.274	5.32e-18	288	FALSE	CDH13	-384524
Coronary Heart Disease	coronary_heart	rs7500448	16	83045790	A	G	0.052523	0.004867	0.77168	26.3952	4.02e-27	288	TRUE	CDH13	-385382
Coronary Heart Disease	coronary_heart	rs80226424	16	83047613	A	G	0.059734	0.010606	0.960626	7.73888	1.82e-08	288	FALSE	CDH13	-387205
Coronary Heart Disease	coronary_heart	rs117844563	16	83048055	G	A	0.059842	0.010599	0.960703	7.77416	1.68e-08	288	FALSE	CDH13	-387647
Coronary Heart Disease	coronary_heart	rs72794175	16	83049049	G	C	0.038527	0.005802	0.8555	10.4887	3.25e-11	288	FALSE	CDH13	-388641
Coronary Heart Disease	coronary_heart	rs72794176	16	83053273	G	A	0.040252	0.007226	0.857529	7.58413	2.61e-08	288	FALSE	CDH13	-392865
Coronary Heart Disease	coronary_heart	rs72794177	16	83054747	A	G	0.043705	0.005258	0.814894	16.0052	9.88e-17	288	FALSE	CDH13	-394339
Coronary Heart Disease	coronary_heart	rs72794179	16	83055700	G	C	0.04396	0.00527	0.815707	16.1106	7.75e-17	288	FALSE	CDH13	-395292
Coronary Heart Disease	coronary_heart	rs11860936	16	83058508	A	G	0.043532	0.00528	0.816941	15.758	1.75e-16	288	FALSE	CDH13	-398100
Coronary Heart Disease	coronary_heart	rs74844626	16	83060336	G	A	0.062625	0.011041	0.961763	7.83954	1.45e-08	288	FALSE	CDH13	-399928
Coronary Heart Disease	coronary_heart	rs4783307	16	83076634	G	T	0.028227	0.004224	0.616799	10.6127	2.44e-11	288	FALSE	CDH13	-416226
Coronary Heart Disease	coronary_heart	rs4294808	16	83078581	G	A	0.028956	0.004263	0.622434	10.944	1.14e-11	288	FALSE	CDH13	-418173
Coronary Heart Disease	coronary_heart	rs4843160	16	86598746	G	A	0.052016	0.009426	0.949392	7.45601	3.5e-08	289	FALSE	FOXC2	2111
Coronary Heart Disease	coronary_heart	rs118004807	16	86604286	G	A	0.062542	0.011391	0.961931	7.38741	4.1e-08	289	FALSE	FOXC2	1747
Coronary Heart Disease	coronary_heart	rs117700120	16	86604288	T	C	0.059847	0.010814	0.958861	7.49416	3.21e-08	289	FALSE	FOXC2	1749
Coronary Heart Disease	coronary_heart	rs79430710	16	86609111	T	A	0.054967	0.010017	0.95439	7.37935	4.17e-08	289	FALSE	FOXL1	863
Coronary Heart Disease	coronary_heart	rs78285663	16	86609244	G	A	0.055011	0.009837	0.954264	7.63836	2.3e-08	289	FALSE	FOXL1	730
Coronary Heart Disease	coronary_heart	rs4843171	16	86610485	G	C	0.055265	0.00982	0.954024	7.72864	1.87e-08	289	FALSE	FOXL1	-511
Coronary Heart Disease	coronary_heart	rs8064031	16	86610580	C	G	0.055274	0.009803	0.953898	7.75525	1.76e-08	289	FALSE	FOXL1	-606
Coronary Heart Disease	coronary_heart	rs299937	16	86694310	C	T	-0.023365	0.00415	0.611795	7.73438	1.84e-08	289	FALSE	FOXL1	79007
Coronary Heart Disease	coronary_heart	rs414347	16	86694977	A	C	-0.024653	0.004236	0.610157	8.21931	6.04e-09	289	FALSE	FOXL1	79674
Coronary Heart Disease	coronary_heart	rs12446277	16	86698031	C	T	-0.026104	0.004444	0.712336	8.35933	4.37e-09	289	FALSE	FOXL1	82728
Coronary Heart Disease	coronary_heart	rs60753168	16	86698489	A	C	-0.02689	0.00447	0.713219	8.73496	1.84e-09	289	FALSE	FOXL1	83186
Coronary Heart Disease	coronary_heart	rs62042066	16	86698490	G	A	-0.026826	0.004464	0.71278	8.7192	1.91e-09	289	FALSE	FOXL1	83187
Coronary Heart Disease	coronary_heart	rs299945	16	86698603	A	G	-0.027071	0.004221	0.644926	9.83307	1.47e-10	289	FALSE	FOXL1	83300
Coronary Heart Disease	coronary_heart	rs12926098	16	86698761	T	A	-0.02625	0.004444	0.710645	8.44478	3.59e-09	289	FALSE	FOXL1	83458
Coronary Heart Disease	coronary_heart	rs34076489	16	86699088	T	C	-0.025593	0.004445	0.710761	8.05709	8.77e-09	289	FALSE	FOXL1	83785
Coronary Heart Disease	coronary_heart	rs12444314	16	86699163	A	G	-0.026009	0.004447	0.712502	8.29453	5.08e-09	289	FALSE	FOXL1	83860
Coronary Heart Disease	coronary_heart	rs299946	16	86699186	C	A	-0.029635	0.004331	0.652982	11.0906	8.12e-12	289	FALSE	FOXL1	83883
Coronary Heart Disease	coronary_heart	rs12444333	16	86699196	A	C	-0.024676	0.004341	0.687456	7.87068	1.35e-08	289	FALSE	FOXL1	83893
Coronary Heart Disease	coronary_heart	rs61403071	16	86699724	C	T	-0.026161	0.004423	0.706745	8.46654	3.42e-09	289	FALSE	FOXL1	84421
Coronary Heart Disease	coronary_heart	rs12918331	16	86700865	T	G	-0.025926	0.004515	0.722259	8.01931	9.57e-09	289	FALSE	FOXL1	85562
Coronary Heart Disease	coronary_heart	rs527031	16	86712985	T	C	-0.031425	0.005576	0.647715	7.74936	1.78e-08	289	FALSE	FOXL1	97682
Coronary Heart Disease	coronary_heart	rs526882	16	86713031	A	C	-0.031546	0.005469	0.648032	8.08491	8.22e-09	289	FALSE	FOXL1	97728
Coronary Heart Disease	coronary_heart	rs423984	16	86713829	G	A	-0.030523	0.004786	0.649512	9.7328	1.85e-10	289	FALSE	FOXL1	98526
Coronary Heart Disease	coronary_heart	rs11863161	16	86716195	G	C	-0.02805	0.004516	0.721654	9.26507	5.43e-10	289	FALSE	NA	NA
Coronary Heart Disease	coronary_heart	rs12919475	16	86716542	C	A	-0.02793	0.004751	0.745296	8.37158	4.25e-09	289	FALSE	NA	NA
Coronary Heart Disease	coronary_heart	rs8051014	16	86717254	C	T	-0.029773	0.004248	0.645289	11.6042	2.49e-12	289	TRUE	NA	NA
Coronary Heart Disease	coronary_heart	rs4843181	16	86776325	G	A	0.025624	0.004462	0.615275	8.02096	9.53e-09	289	FALSE	NA	NA
Coronary Heart Disease	coronary_heart	rs4843441	16	86777012	G	C	0.025422	0.004558	0.622449	7.60283	2.5e-08	289	FALSE	NA	NA
Coronary Heart Disease	coronary_heart	rs4843442	16	86777019	T	G	0.02487	0.00451	0.622376	7.44599	3.58e-08	289	FALSE	NA	NA
Coronary Heart Disease	coronary_heart	rs72634003	17	1962394	C	T	0.056249	0.009299	0.894458	8.82355	1.5e-09	290	FALSE	HIC1	-4946
Coronary Heart Disease	coronary_heart	rs67703045	17	1965216	T	C	0.046466	0.005713	0.849988	15.3559	4.41e-16	290	FALSE	SMG6	-2083
Coronary Heart Disease	coronary_heart	rs67457628	17	1965278	C	T	0.042676	0.005585	0.840248	13.6466	2.26e-14	290	FALSE	SMG6	-2145
Coronary Heart Disease	coronary_heart	rs3803809	17	1966252	A	G	0.046801	0.005804	0.847774	15.1086	7.79e-16	290	FALSE	SMG6	-3119
Coronary Heart Disease	coronary_heart	rs4790310	17	1966920	C	T	-0.023576	0.004094	0.426447	8.06078	8.69e-09	290	FALSE	SMG6	-3787
Coronary Heart Disease	coronary_heart	rs72634004	17	1967885	C	G	0.055433	0.008662	0.875834	9.79378	1.61e-10	290	FALSE	SMG6	-4752
Coronary Heart Disease	coronary_heart	rs4790870	17	1970201	C	A	-0.023808	0.004127	0.395077	8.0882	8.16e-09	290	FALSE	SMG6	-7068
Coronary Heart Disease	coronary_heart	rs2131704	17	1970898	C	T	-0.023295	0.004084	0.420431	7.91968	1.2e-08	290	FALSE	SMG6	-7765
Coronary Heart Disease	coronary_heart	rs8077189	17	1977253	G	A	-0.027274	0.004166	0.377461	10.2171	6.07e-11	290	FALSE	SMG6	-14120
Coronary Heart Disease	coronary_heart	rs6503222	17	1977862	G	A	-0.026026	0.004109	0.40119	9.60773	2.47e-10	290	FALSE	SMG6	-14729
Coronary Heart Disease	coronary_heart	rs8078625	17	1978334	C	T	-0.026423	0.004104	0.402206	9.90265	1.25e-10	290	FALSE	SMG6	-15201
Coronary Heart Disease	coronary_heart	rs9901671	17	1978484	T	C	-0.026594	0.004106	0.402018	10.0139	9.69e-11	290	FALSE	SMG6	-15351
Coronary Heart Disease	coronary_heart	rs9303241	17	1978963	T	A	-0.023657	0.004078	0.421333	8.16775	6.8e-09	290	FALSE	SMG6	-15830
Coronary Heart Disease	coronary_heart	rs4790311	17	1979188	T	C	-0.026414	0.004105	0.402276	9.89525	1.27e-10	290	FALSE	SMG6	-16055
Coronary Heart Disease	coronary_heart	rs4790312	17	1981480	T	C	-0.025081	0.00424	0.377496	8.46686	3.41e-09	290	FALSE	SMG6	-18347
Coronary Heart Disease	coronary_heart	rs9914101	17	1981935	G	A	-0.02734	0.004153	0.377998	10.3227	4.76e-11	290	FALSE	SMG6	-18802
Coronary Heart Disease	coronary_heart	rs9899411	17	1982952	A	G	-0.025209	0.004237	0.378397	8.5577	2.77e-09	290	FALSE	SMG6	-19819
Coronary Heart Disease	coronary_heart	rs9908259	17	1983106	C	T	-0.026511	0.004103	0.403319	9.96862	1.07e-10	290	FALSE	SMG6	-19973
Coronary Heart Disease	coronary_heart	rs2236374	17	1989637	C	T	-0.026179	0.004099	0.403689	9.75702	1.75e-10	290	FALSE	SMG6	-26504
Coronary Heart Disease	coronary_heart	rs3760230	17	1994071	C	G	-0.023667	0.004074	0.423179	8.19215	6.42e-09	290	FALSE	SMG6	-30938
Coronary Heart Disease	coronary_heart	rs4790875	17	1995211	C	T	-0.026259	0.004123	0.409117	9.70818	1.96e-10	290	FALSE	SMG6	-32078
Coronary Heart Disease	coronary_heart	rs4790876	17	1995218	C	T	-0.024269	0.004321	0.408985	7.70109	1.99e-08	290	FALSE	SMG6	-32085
Coronary Heart Disease	coronary_heart	rs4790877	17	1995254	G	A	-0.024425	0.004237	0.416071	8.07739	8.37e-09	290	FALSE	SMG6	-32121
Coronary Heart Disease	coronary_heart	rs9912392	17	1995611	G	C	-0.023656	0.004076	0.422566	8.17703	6.65e-09	290	FALSE	SMG6	-32478
Coronary Heart Disease	coronary_heart	rs9906546	17	1995614	C	G	-0.023433	0.004079	0.419997	8.02548	9.43e-09	290	FALSE	SMG6	-32481
Coronary Heart Disease	coronary_heart	rs4061659	17	1997444	G	C	-0.023442	0.004078	0.423985	8.03332	9.26e-09	290	FALSE	SMG6	-34311
Coronary Heart Disease	coronary_heart	rs7225843	17	2001825	T	C	-0.029258	0.004787	0.770209	8.99244	1.02e-09	290	FALSE	SMG6	-38692
Coronary Heart Disease	coronary_heart	rs7225860	17	2001856	T	C	-0.043907	0.007376	0.915416	8.56621	2.72e-09	290	FALSE	SMG6	-38723
Coronary Heart Disease	coronary_heart	rs6503245	17	2003208	G	A	-0.029424	0.004786	0.77002	9.09406	8.05e-10	290	FALSE	SMG6	-40075
Coronary Heart Disease	coronary_heart	rs4061660	17	2004377	G	A	-0.02976	0.004801	0.770523	9.23014	5.89e-10	290	FALSE	SMG6	-41244
Coronary Heart Disease	coronary_heart	rs9914577	17	2005130	C	T	-0.029118	0.004788	0.770368	8.9111	1.23e-09	290	FALSE	SMG6	-41997
Coronary Heart Disease	coronary_heart	rs9914578	17	2005136	C	G	-0.029166	0.004787	0.770272	8.94188	1.14e-09	290	FALSE	SMG6	-42003
Coronary Heart Disease	coronary_heart	rs9904872	17	2005241	T	A	-0.029073	0.004787	0.770272	8.88881	1.29e-09	290	FALSE	SMG6	-42108
Coronary Heart Disease	coronary_heart	rs9915112	17	2007826	A	G	-0.029273	0.004788	0.770528	8.99765	1.01e-09	290	FALSE	SMG6	-44693
Coronary Heart Disease	coronary_heart	rs9900967	17	2008278	T	A	-0.025919	0.004118	0.399001	9.49386	3.21e-10	290	FALSE	SMG6	-45145
Coronary Heart Disease	coronary_heart	rs10459917	17	2009752	A	C	-0.028784	0.004778	0.768507	8.75834	1.74e-09	290	FALSE	SMG6	-46619
Coronary Heart Disease	coronary_heart	rs8082647	17	2010597	T	C	-0.02906	0.004783	0.770185	8.89475	1.27e-09	290	FALSE	SMG6	-47464
Coronary Heart Disease	coronary_heart	rs62067978	17	2013058	G	A	-0.029402	0.00479	0.770573	9.0649	8.61e-10	290	FALSE	SMG6	-49925
Coronary Heart Disease	coronary_heart	rs9899658	17	2014311	A	G	-0.038638	0.006804	0.900413	7.85681	1.39e-08	290	FALSE	SMG6	-51178
Coronary Heart Disease	coronary_heart	rs3760232	17	2014849	G	A	-0.029215	0.004789	0.770256	8.96198	1.09e-09	290	FALSE	SMG6	-51716
Coronary Heart Disease	coronary_heart	rs3760231	17	2014984	T	C	-0.029157	0.004787	0.77001	8.93807	1.15e-09	290	FALSE	SMG6	-51851
Coronary Heart Disease	coronary_heart	rs2641436	17	2015612	C	T	-0.036725	0.004345	0.683591	16.5236	2.99e-17	290	FALSE	SMG6	-52479
Coronary Heart Disease	coronary_heart	rs2760744	17	2017029	T	C	-0.042558	0.004308	0.6799	22.2584	5.52e-23	290	FALSE	SMG6	-53896
Coronary Heart Disease	coronary_heart	rs2760743	17	2017079	C	A	-0.042482	0.004395	0.679761	21.3462	4.51e-22	290	FALSE	SMG6	-53946
Coronary Heart Disease	coronary_heart	rs2641439	17	2017561	C	G	-0.042557	0.004308	0.679917	22.2619	5.47e-23	290	FALSE	SMG6	-54428
Coronary Heart Disease	coronary_heart	rs2641438	17	2017786	C	G	-0.042568	0.004308	0.679912	22.2685	5.39e-23	290	FALSE	SMG6	-54653
Coronary Heart Disease	coronary_heart	rs2760742	17	2019037	A	G	-0.042583	0.004305	0.679528	22.3117	4.88e-23	290	FALSE	SMG6	-55904
Coronary Heart Disease	coronary_heart	rs2641437	17	2019158	G	A	-0.042546	0.004307	0.680234	22.2571	5.53e-23	290	FALSE	SMG6	-56025
Coronary Heart Disease	coronary_heart	rs2760741	17	2020443	C	T	-0.042604	0.004307	0.679884	22.3116	4.88e-23	290	FALSE	SMG6	-57310
Coronary Heart Disease	coronary_heart	rs2760740	17	2020989	T	C	-0.042787	0.004308	0.679602	22.495	3.2e-23	290	FALSE	SMG6	-57856
Coronary Heart Disease	coronary_heart	rs8081921	17	2021490	C	A	-0.042489	0.004308	0.679172	22.1903	6.45e-23	290	FALSE	SMG6	-58357
Coronary Heart Disease	coronary_heart	rs7220358	17	2023081	A	G	-0.042599	0.004309	0.679997	22.2859	5.18e-23	290	FALSE	SMG6	-59948
Coronary Heart Disease	coronary_heart	rs7225168	17	2023089	T	G	-0.042564	0.004309	0.67988	22.2547	5.56e-23	290	FALSE	SMG6	-59956
Coronary Heart Disease	coronary_heart	rs2984940	17	2023825	A	G	-0.042661	0.004307	0.679809	22.3746	4.22e-23	290	FALSE	SMG6	-60692
Coronary Heart Disease	coronary_heart	rs2984939	17	2023965	T	C	-0.042657	0.004307	0.679809	22.3708	4.26e-23	290	FALSE	SMG6	-60832
Coronary Heart Disease	coronary_heart	rs2957926	17	2024030	C	T	-0.042681	0.004307	0.679809	22.3957	4.02e-23	290	FALSE	SMG6	-60897
Coronary Heart Disease	coronary_heart	rs2760739	17	2024217	C	T	-0.042635	0.004307	0.679795	22.3479	4.49e-23	290	FALSE	SMG6	-61084
Coronary Heart Disease	coronary_heart	rs117592425	17	2024564	A	C	0.107034	0.018179	0.984897	8.39582	4.02e-09	290	FALSE	SMG6	-61431
Coronary Heart Disease	coronary_heart	rs117334005	17	2024588	A	C	0.07362	0.013342	0.973453	7.45408	3.51e-08	290	FALSE	SMG6	-61455
Coronary Heart Disease	coronary_heart	rs2760738	17	2024600	A	G	-0.042567	0.004307	0.679872	22.2747	5.31e-23	290	FALSE	SMG6	-61467
Coronary Heart Disease	coronary_heart	rs2760737	17	2024647	C	T	-0.042568	0.004307	0.679872	22.2756	5.3e-23	290	FALSE	SMG6	-61514
Coronary Heart Disease	coronary_heart	rs189381738	17	2024919	G	C	-0.050045	0.00788	0.7556	9.65641	2.21e-10	290	FALSE	SMG6	-61786
Coronary Heart Disease	coronary_heart	rs113841520	17	2024923	G	C	-0.047202	0.007923	0.7084	8.58043	2.63e-09	290	FALSE	SMG6	-61790
Coronary Heart Disease	coronary_heart	rs2131703	17	2025360	G	T	-0.041525	0.004383	0.691716	20.5451	2.85e-21	290	FALSE	SMG6	-62227
Coronary Heart Disease	coronary_heart	rs2131702	17	2025458	T	C	-0.041911	0.004349	0.691148	21.2277	5.92e-22	290	FALSE	SMG6	-62325
Coronary Heart Disease	coronary_heart	rs2172593	17	2025544	G	C	-0.041846	0.004349	0.691091	21.1659	6.82e-22	290	FALSE	SMG6	-62411
Coronary Heart Disease	coronary_heart	rs2641440	17	2027182	G	C	-0.041765	0.004348	0.691219	21.0879	8.17e-22	290	FALSE	SMG6	-64049
Coronary Heart Disease	coronary_heart	rs2760734	17	2027644	C	T	-0.042939	0.005144	0.812514	16.1325	7.37e-17	290	FALSE	SMG6	-64511
Coronary Heart Disease	coronary_heart	rs2760751	17	2028106	A	G	-0.04901	0.004495	0.281623	26.9165	1.21e-27	290	FALSE	SMG6	-64973
Coronary Heart Disease	coronary_heart	rs2760750	17	2028928	A	G	-0.041858	0.005032	0.798953	16.0293	9.35e-17	290	FALSE	SMG6	-65795
Coronary Heart Disease	coronary_heart	rs2476355	17	2029559	A	G	-0.042248	0.004344	0.690772	21.6045	2.49e-22	290	FALSE	SMG6	-66426
Coronary Heart Disease	coronary_heart	rs2984943	17	2030135	T	C	-0.041918	0.004344	0.690645	21.282	5.22e-22	290	FALSE	SMG6	-67002
Coronary Heart Disease	coronary_heart	rs2984942	17	2030155	T	C	-0.041798	0.004344	0.691118	21.162	6.89e-22	290	FALSE	SMG6	-67022
Coronary Heart Disease	coronary_heart	rs8067895	17	2030234	G	A	-0.041531	0.005393	0.7021	13.8492	1.42e-14	290	FALSE	SMG6	-67101
Coronary Heart Disease	coronary_heart	rs2641431	17	2030507	C	G	-0.046113	0.004984	0.79622	19.6317	2.33e-20	290	FALSE	SMG6	-67374
Coronary Heart Disease	coronary_heart	rs923862	17	2031382	A	C	-0.04202	0.00443	0.690273	20.5925	2.56e-21	290	FALSE	SMG6	-68249
Coronary Heart Disease	coronary_heart	rs923863	17	2031387	A	G	-0.041981	0.004342	0.690584	21.3552	4.41e-22	290	FALSE	SMG6	-68254
Coronary Heart Disease	coronary_heart	rs923864	17	2031507	C	T	-0.041986	0.004343	0.690585	21.3502	4.46e-22	290	FALSE	SMG6	-68374
Coronary Heart Disease	coronary_heart	rs2984941	17	2031543	A	G	-0.042524	0.004297	0.678842	22.3325	4.65e-23	290	FALSE	SMG6	-68410
Coronary Heart Disease	coronary_heart	rs2760746	17	2034806	G	C	-0.041041	0.004381	0.692322	20.1011	7.92e-21	290	FALSE	SMG6	-71673
Coronary Heart Disease	coronary_heart	rs2641442	17	2035071	C	T	-0.041406	0.004348	0.691758	20.7498	1.78e-21	290	FALSE	SMG6	-71938
Coronary Heart Disease	coronary_heart	rs2760745	17	2035591	T	C	-0.041668	0.004346	0.69132	21.0199	9.55e-22	290	FALSE	SMG6	-72458
Coronary Heart Disease	coronary_heart	rs2641443	17	2036162	G	A	-0.040717	0.004358	0.693883	20.0042	9.9e-21	290	FALSE	SMG6	-73029
Coronary Heart Disease	coronary_heart	rs2760736	17	2036653	A	G	-0.041392	0.004348	0.691758	20.7317	1.85e-21	290	FALSE	SMG6	-73520
Coronary Heart Disease	coronary_heart	rs2760735	17	2036835	A	G	-0.041402	0.004348	0.691758	20.7444	1.8e-21	290	FALSE	SMG6	-73702
Coronary Heart Disease	coronary_heart	rs2641444	17	2037402	T	C	-0.04167	0.004346	0.691317	21.021	9.53e-22	290	FALSE	SMG6	-74269
Coronary Heart Disease	coronary_heart	rs9909515	17	2039733	T	C	-0.041383	0.004352	0.692268	20.6882	2.05e-21	290	FALSE	SMG6	-76600
Coronary Heart Disease	coronary_heart	rs4349181	17	2040963	A	G	-0.041678	0.004349	0.691943	21.0041	9.91e-22	290	FALSE	SMG6	-77830
Coronary Heart Disease	coronary_heart	rs9889861	17	2041369	A	G	-0.041784	0.004348	0.691557	21.1116	7.73e-22	290	FALSE	SMG6	-78236
Coronary Heart Disease	coronary_heart	rs7212589	17	2042393	A	G	-0.041445	0.004346	0.691299	20.8045	1.57e-21	290	FALSE	SMG6	-79260
Coronary Heart Disease	coronary_heart	rs8070954	17	2043789	T	C	-0.04947	0.004489	0.281214	27.4771	3.33e-28	290	FALSE	SMG6	-80656
Coronary Heart Disease	coronary_heart	rs8077597	17	2043818	C	T	-0.041186	0.004381	0.691869	20.2384	5.78e-21	290	FALSE	SMG6	-80685
Coronary Heart Disease	coronary_heart	rs7503141	17	2044645	T	C	-0.041541	0.004346	0.691386	20.8945	1.27e-21	290	FALSE	SMG6	-81512
Coronary Heart Disease	coronary_heart	rs7211019	17	2044789	G	A	-0.041769	0.005123	0.810987	15.4289	3.72e-16	290	FALSE	SMG6	-81656
Coronary Heart Disease	coronary_heart	rs8072532	17	2045273	G	A	-0.047326	0.004381	0.305628	26.4409	3.62e-27	290	FALSE	SMG6	-82140
Coronary Heart Disease	coronary_heart	rs9907384	17	2045375	A	C	-0.041422	0.004348	0.692431	20.7614	1.73e-21	290	FALSE	SMG6	-82242
Coronary Heart Disease	coronary_heart	rs9303251	17	2047214	C	T	-0.041207	0.004348	0.692014	20.5597	2.76e-21	290	FALSE	SMG6	-84081
Coronary Heart Disease	coronary_heart	rs8068508	17	2047624	A	G	-0.041272	0.004347	0.691567	20.6247	2.37e-21	290	FALSE	SMG6	-84491
Coronary Heart Disease	coronary_heart	rs9902945	17	2047670	T	C	-0.041514	0.005122	0.810922	15.2566	5.54e-16	290	FALSE	SMG6	-84537
Coronary Heart Disease	coronary_heart	rs6503293	17	2048611	G	A	-0.041368	0.004345	0.691261	20.7351	1.84e-21	290	FALSE	SMG6	-85478
Coronary Heart Disease	coronary_heart	rs7209460	17	2048713	C	T	-0.045478	0.004469	0.306302	23.565	2.72e-24	290	FALSE	SMG6	-85580
Coronary Heart Disease	coronary_heart	rs9913789	17	2050445	G	C	-0.041585	0.004348	0.692365	20.9214	1.2e-21	290	FALSE	SMG6	-87312
Coronary Heart Disease	coronary_heart	rs6503302	17	2052704	C	T	-0.041859	0.005332	0.7016	14.3605	4.36e-15	290	FALSE	SMG6	-89571
Coronary Heart Disease	coronary_heart	rs11657636	17	2053920	C	T	-0.047023	0.004374	0.306366	26.2017	6.28e-27	290	FALSE	SMG6	-90787
Coronary Heart Disease	coronary_heart	rs903159	17	2055109	C	T	-0.04135	0.004348	0.691939	20.6966	2.01e-21	290	FALSE	SMG6	-91976
Coronary Heart Disease	coronary_heart	rs1565763	17	2055300	T	C	-0.041226	0.004434	0.691624	19.814	1.53e-20	290	FALSE	SMG6	-92167
Coronary Heart Disease	coronary_heart	rs62068035	17	2056220	C	G	-0.042856	0.005187	0.815665	15.8229	1.5e-16	290	FALSE	SMG6	-93087
Coronary Heart Disease	coronary_heart	rs7212964	17	2059319	C	T	-0.042065	0.0043	0.67952	21.8408	1.44e-22	290	FALSE	SMG6	-96186
Coronary Heart Disease	coronary_heart	rs7220685	17	2059385	A	G	-0.041853	0.004306	0.680357	21.5733	2.67e-22	290	FALSE	SMG6	-96252
Coronary Heart Disease	coronary_heart	rs7217108	17	2059408	G	C	-0.041891	0.0043	0.680132	21.6713	2.13e-22	290	FALSE	SMG6	-96275
Coronary Heart Disease	coronary_heart	rs7213346	17	2059569	C	A	-0.041656	0.004305	0.680478	21.3881	4.09e-22	290	FALSE	SMG6	-96436
Coronary Heart Disease	coronary_heart	rs8064309	17	2059961	T	C	-0.042838	0.005261	0.6867	15.3925	4.05e-16	290	FALSE	SMG6	-96828
Coronary Heart Disease	coronary_heart	rs8068642	17	2060353	T	C	-0.042101	0.004302	0.679837	21.8601	1.38e-22	290	FALSE	SMG6	-97220
Coronary Heart Disease	coronary_heart	rs8082485	17	2060407	A	G	-0.041307	0.0043	0.678882	21.0991	7.96e-22	290	FALSE	SMG6	-97274
Coronary Heart Disease	coronary_heart	rs7219693	17	2061101	C	A	-0.04205	0.004301	0.679874	21.8169	1.52e-22	290	FALSE	SMG6	-97968
Coronary Heart Disease	coronary_heart	rs7208638	17	2061334	G	C	-0.042043	0.004303	0.680384	21.7946	1.6e-22	290	FALSE	SMG6	-98201
Coronary Heart Disease	coronary_heart	rs9912385	17	2062591	T	G	-0.042039	0.004301	0.680062	21.8088	1.55e-22	290	FALSE	SMG6	-99458
Coronary Heart Disease	coronary_heart	rs8070272	17	2063117	A	G	-0.04179	0.004303	0.680538	21.5468	2.84e-22	290	FALSE	SMG6	-99984
Coronary Heart Disease	coronary_heart	rs9899427	17	2063550	A	T	-0.041887	0.004311	0.681317	21.5619	2.74e-22	290	FALSE	SMG6	-100417
Coronary Heart Disease	coronary_heart	rs9916322	17	2063612	C	T	-0.041915	0.004306	0.680315	21.6356	2.31e-22	290	FALSE	SMG6	-100479
Coronary Heart Disease	coronary_heart	rs9906705	17	2063714	T	G	-0.041889	0.004335	0.680565	21.3304	4.67e-22	290	FALSE	SMG6	-100581
Coronary Heart Disease	coronary_heart	rs2873195	17	2064702	A	T	-0.042818	0.00454	0.320947	20.3681	4.28e-21	290	FALSE	SMG6	-101569
Coronary Heart Disease	coronary_heart	rs2316512	17	2064710	A	T	-0.042567	0.006871	0.6818	9.22078	6.01e-10	290	FALSE	SMG6	-101577
Coronary Heart Disease	coronary_heart	rs11869619	17	2066150	G	C	-0.039092	0.004337	0.686991	18.6712	2.13e-19	290	FALSE	SMG6	-103017
Coronary Heart Disease	coronary_heart	rs9892559	17	2067737	C	A	-0.031913	0.005489	0.166025	8.20281	6.27e-09	290	FALSE	SMG6	-104604
Coronary Heart Disease	coronary_heart	rs4790881	17	2068932	C	A	-0.047394	0.004378	0.305533	26.5478	2.83e-27	290	FALSE	SMG6	-105799
Coronary Heart Disease	coronary_heart	rs9906467	17	2069003	C	T	-0.041503	0.004348	0.692026	20.8377	1.45e-21	290	FALSE	SMG6	-105870
Coronary Heart Disease	coronary_heart	rs56209296	17	2069179	A	G	-0.040586	0.005034	0.800068	15.1024	7.9e-16	290	FALSE	SMG6	-106046
Coronary Heart Disease	coronary_heart	rs59207721	17	2070479	C	A	-0.045725	0.005842	0.6819	14.2816	5.23e-15	290	FALSE	SMG6	-107346
Coronary Heart Disease	coronary_heart	rs4790315	17	2070529	T	C	-0.04283	0.005385	0.6859	14.723	1.89e-15	290	FALSE	SMG6	-107396
Coronary Heart Disease	coronary_heart	rs9894215	17	2070698	G	A	-0.041619	0.004348	0.692099	20.9547	1.11e-21	290	FALSE	SMG6	-107565
Coronary Heart Disease	coronary_heart	rs9894613	17	2071058	C	T	-0.042043	0.0043	0.679657	21.8273	1.49e-22	290	FALSE	SMG6	-107925
Coronary Heart Disease	coronary_heart	rs9900587	17	2071097	G	A	-0.041438	0.004348	0.692443	20.7735	1.68e-21	290	FALSE	SMG6	-107964
Coronary Heart Disease	coronary_heart	rs58187837	17	2073272	G	C	-0.04157	0.004359	0.692183	20.8059	1.56e-21	290	FALSE	SMG6	-110139
Coronary Heart Disease	coronary_heart	rs1565764	17	2074303	G	A	-0.041109	0.004345	0.691448	20.4914	3.23e-21	290	FALSE	SMG6	-111170
Coronary Heart Disease	coronary_heart	rs4790316	17	2074977	T	C	-0.041694	0.004299	0.679754	21.4869	3.26e-22	290	FALSE	SMG6	-111844
Coronary Heart Disease	coronary_heart	rs9898819	17	2076352	G	A	-0.041743	0.004389	0.680686	20.6948	2.02e-21	290	FALSE	SMG6	-113219
Coronary Heart Disease	coronary_heart	rs9906968	17	2077493	G	C	-0.041974	0.004301	0.680698	21.7427	1.81e-22	290	FALSE	SMG6	-114360
Coronary Heart Disease	coronary_heart	rs9910413	17	2081419	G	A	-0.041983	0.004301	0.68051	21.7572	1.75e-22	290	FALSE	SMG6	-118286
Coronary Heart Disease	coronary_heart	rs9895342	17	2081647	T	C	-0.042272	0.004309	0.679325	21.9653	1.08e-22	290	FALSE	SMG6	-118514
Coronary Heart Disease	coronary_heart	rs1994883	17	2083881	T	A	-0.041917	0.004301	0.680505	21.6927	2.03e-22	290	FALSE	SMG6	-120748
Coronary Heart Disease	coronary_heart	rs1994884	17	2084008	G	A	-0.042003	0.004301	0.680451	21.7774	1.67e-22	290	FALSE	SMG6	-120875
Coronary Heart Disease	coronary_heart	rs7212342	17	2084305	A	G	-0.042387	0.004312	0.680443	22.0515	8.88e-23	290	FALSE	SMG6	-121172
Coronary Heart Disease	coronary_heart	rs9892754	17	2084565	G	T	-0.042025	0.0043	0.680505	21.8027	1.58e-22	290	FALSE	SMG6	-121432
Coronary Heart Disease	coronary_heart	rs898749	17	2085185	G	A	-0.041984	0.004301	0.680505	21.7555	1.76e-22	290	FALSE	SMG6	-122052
Coronary Heart Disease	coronary_heart	rs898748	17	2085475	G	T	-0.041919	0.004301	0.68051	21.6914	2.03e-22	290	FALSE	SMG6	-122342
Coronary Heart Disease	coronary_heart	rs7214741	17	2085598	G	A	-0.041923	0.004301	0.680568	21.6954	2.02e-22	290	FALSE	SMG6	-122465
Coronary Heart Disease	coronary_heart	rs7223390	17	2085653	T	C	-0.041814	0.004301	0.680397	21.5816	2.62e-22	290	FALSE	SMG6	-122520
Coronary Heart Disease	coronary_heart	rs7219557	17	2086200	G	A	-0.043501	0.005385	0.705	15.1613	6.9e-16	290	FALSE	SMG6	-123067
Coronary Heart Disease	coronary_heart	rs9908373	17	2086534	G	A	-0.04287	0.005278	0.6893	15.3206	4.78e-16	290	FALSE	SMG6	-123401
Coronary Heart Disease	coronary_heart	rs4790883	17	2087605	T	C	-0.041843	0.004255	0.668703	22.061	8.69e-23	290	FALSE	SMG6	-124472
Coronary Heart Disease	coronary_heart	rs28505924	17	2088838	G	C	-0.041276	0.004323	0.686891	20.8517	1.41e-21	290	FALSE	SMG6	-125705
Coronary Heart Disease	coronary_heart	rs11658797	17	2088969	T	G	-0.04736	0.004461	0.286155	25.5733	2.67e-26	290	FALSE	SMG6	-125836
Coronary Heart Disease	coronary_heart	rs57130712	17	2089035	A	G	-0.042032	0.004257	0.668948	22.2396	5.76e-23	290	FALSE	SMG6	-125902
Coronary Heart Disease	coronary_heart	rs7225623	17	2089548	T	C	-0.045261	0.005938	0.6707	13.5827	2.61e-14	290	FALSE	SMG6	-126415
Coronary Heart Disease	coronary_heart	rs2307143	17	2089754	G	A	-0.041891	0.004353	0.668389	21.1636	6.86e-22	290	FALSE	SMG6	-126621
Coronary Heart Disease	coronary_heart	rs2270478	17	2089848	G	A	-0.042128	0.004255	0.668842	22.3566	4.4e-23	290	FALSE	SMG6	-126715
Coronary Heart Disease	coronary_heart	rs11867782	17	2090507	T	G	-0.041435	0.004322	0.686327	21.0149	9.66e-22	290	FALSE	SMG6	-127374
Coronary Heart Disease	coronary_heart	rs11078855	17	2091308	C	T	-0.041314	0.004323	0.686928	20.892	1.28e-21	290	FALSE	SMG6	-128175
Coronary Heart Disease	coronary_heart	rs903160	17	2091765	C	T	-0.04197	0.004252	0.667663	22.2239	5.97e-23	290	FALSE	SMG6	-128632
Coronary Heart Disease	coronary_heart	rs903161	17	2092006	A	T	-0.041497	0.004271	0.66873	21.5635	2.73e-22	290	FALSE	SMG6	-128873
Coronary Heart Disease	coronary_heart	rs11078856	17	2092064	G	A	-0.041493	0.00427	0.66873	21.5655	2.72e-22	290	FALSE	SMG6	-128931
Coronary Heart Disease	coronary_heart	rs903162	17	2092200	G	A	-0.042292	0.004255	0.668986	22.519	3.03e-23	290	FALSE	SMG6	-129067
Coronary Heart Disease	coronary_heart	rs7213715	17	2093511	A	T	-0.041335	0.004321	0.686161	20.9265	1.18e-21	290	FALSE	SMG6	-130378
Coronary Heart Disease	coronary_heart	rs2126202	17	2095712	C	A	0.026633	0.004115	0.487175	10.0004	9.99e-11	290	FALSE	SMG6	-132579
Coronary Heart Disease	coronary_heart	rs1563966	17	2095954	G	A	-0.035603	0.004327	0.660796	15.701	1.99e-16	290	FALSE	SMG6	-132821
Coronary Heart Disease	coronary_heart	rs2169357	17	2096441	C	T	-0.039535	0.004166	0.636673	20.6055	2.48e-21	290	FALSE	SMG6	-133308
Coronary Heart Disease	coronary_heart	rs6503321	17	2096580	G	A	-0.039999	0.004133	0.624844	21.3976	4e-22	290	FALSE	SMG6	-133447
Coronary Heart Disease	coronary_heart	rs1532292	17	2097483	T	G	-0.040407	0.004118	0.617868	21.9686	1.08e-22	290	FALSE	SMG6	-134350
Coronary Heart Disease	coronary_heart	rs1002135	17	2097583	T	G	-0.040443	0.004118	0.617839	22.0122	9.72e-23	290	FALSE	SMG6	-134450
Coronary Heart Disease	coronary_heart	rs7217687	17	2098272	G	C	-0.039281	0.004147	0.62225	20.5345	2.92e-21	290	FALSE	SMG6	-135139
Coronary Heart Disease	coronary_heart	rs7213756	17	2098339	C	A	-0.034847	0.004329	0.682984	15.0594	8.72e-16	290	FALSE	SMG6	-135206
Coronary Heart Disease	coronary_heart	rs11651451	17	2098417	C	T	-0.038878	0.004215	0.624241	19.5128	3.07e-20	290	FALSE	SMG6	-135284
Coronary Heart Disease	coronary_heart	rs8076939	17	2099931	C	A	-0.038662	0.004176	0.642721	19.6594	2.19e-20	290	FALSE	SMG6	-136798
Coronary Heart Disease	coronary_heart	rs6503324	17	2100512	G	A	-0.038758	0.004176	0.642655	19.7532	1.77e-20	290	FALSE	SMG6	-137379
Coronary Heart Disease	coronary_heart	rs9900379	17	2101134	G	A	-0.039042	0.004178	0.6441	20.0088	9.8e-21	290	FALSE	SMG6	-138001
Coronary Heart Disease	coronary_heart	rs9908888	17	2102453	G	C	-0.039121	0.004176	0.643321	20.1029	7.89e-21	290	FALSE	SMG6	-139320
Coronary Heart Disease	coronary_heart	rs9908972	17	2103810	A	C	-0.04036	0.005433	0.6379	12.9408	1.15e-13	290	FALSE	SMG6	-140677
Coronary Heart Disease	coronary_heart	rs4790884	17	2105299	G	C	-0.039228	0.004189	0.643369	20.0882	8.16e-21	290	FALSE	SMG6	-142166
Coronary Heart Disease	coronary_heart	rs4790885	17	2108578	G	A	-0.039085	0.00418	0.644095	20.0342	9.24e-21	290	FALSE	SMG6	-145445
Coronary Heart Disease	coronary_heart	rs11078865	17	2109109	T	A	-0.039827	0.00415	0.631514	21.0551	8.81e-22	290	FALSE	SMG6	-145976
Coronary Heart Disease	coronary_heart	rs12601834	17	2112431	C	T	-0.038885	0.004203	0.642666	19.6293	2.35e-20	290	FALSE	SMG6	-149298
Coronary Heart Disease	coronary_heart	rs12603057	17	2112567	T	C	-0.039973	0.004172	0.636904	20.9903	1.02e-21	290	FALSE	SMG6	-149434
Coronary Heart Disease	coronary_heart	rs117966222	17	2112600	G	A	0.07514	0.013368	0.973489	7.71083	1.95e-08	290	FALSE	SMG6	-149467
Coronary Heart Disease	coronary_heart	rs62069332	17	2112720	A	G	-0.039276	0.004173	0.642444	20.2819	5.23e-21	290	FALSE	SMG6	-149587
Coronary Heart Disease	coronary_heart	rs58146172	17	2114068	T	A	-0.037272	0.006643	0.6314	7.68475	2.07e-08	290	FALSE	SMG6	-150935
Coronary Heart Disease	coronary_heart	rs9895551	17	2115922	C	G	-0.03927	0.004175	0.643082	20.2624	5.46e-21	290	FALSE	SMG6	-152789
Coronary Heart Disease	coronary_heart	rs2281727	17	2117945	A	G	-0.039165	0.004174	0.642969	20.1713	6.74e-21	290	FALSE	SMG6	-154812
Coronary Heart Disease	coronary_heart	rs11655813	17	2119101	C	T	-0.041368	0.00506	0.6355	15.5092	3.1e-16	290	FALSE	SMG6	-155968
Coronary Heart Disease	coronary_heart	rs8077194	17	2119475	A	G	-0.049739	0.004484	0.280725	27.8283	1.48e-28	290	TRUE	SMG6	-156342
Coronary Heart Disease	coronary_heart	rs12603592	17	2119818	A	T	-0.041097	0.004168	0.639499	22.1815	6.58e-23	290	FALSE	SMG6	-156685
Coronary Heart Disease	coronary_heart	rs9897160	17	2121566	A	G	-0.040435	0.004179	0.644954	21.3881	4.09e-22	290	FALSE	SMG6	-158433
Coronary Heart Disease	coronary_heart	rs9897624	17	2121745	A	G	-0.04021	0.004178	0.64414	21.1702	6.76e-22	290	FALSE	SMG6	-158612
Coronary Heart Disease	coronary_heart	rs12602764	17	2123200	A	T	-0.040469	0.004181	0.645296	21.4064	3.92e-22	290	FALSE	SMG6	-160067
Coronary Heart Disease	coronary_heart	rs1231209	17	2124972	G	A	-0.040746	0.00418	0.645226	21.6945	2.02e-22	290	FALSE	SMG6	-161839
Coronary Heart Disease	coronary_heart	rs1231208	17	2125131	G	A	-0.04011	0.00463	0.74972	17.3129	4.87e-18	290	FALSE	SMG6	-161998
Coronary Heart Disease	coronary_heart	rs28524880	17	2125444	C	A	-0.040833	0.004383	0.645199	19.8909	1.29e-20	290	FALSE	SMG6	-162311
Coronary Heart Disease	coronary_heart	rs1231207	17	2125450	A	C	-0.048358	0.004459	0.286265	26.6471	2.25e-27	290	FALSE	SMG6	-162317
Coronary Heart Disease	coronary_heart	rs1231206	17	2125605	G	A	-0.040998	0.004182	0.645211	21.934	1.16e-22	290	FALSE	SMG6	-162472
Coronary Heart Disease	coronary_heart	rs9893573	17	2126003	A	G	-0.040309	0.004267	0.645111	20.4258	3.75e-21	290	FALSE	SMG6	-162870
Coronary Heart Disease	coronary_heart	rs216172	17	2126504	G	C	-0.040698	0.004182	0.645344	21.6325	2.33e-22	290	FALSE	SMG6	-163371
Coronary Heart Disease	coronary_heart	rs9906500	17	2129210	C	A	-0.041388	0.004173	0.637727	22.4261	3.75e-23	290	FALSE	SMG6	-166077
Coronary Heart Disease	coronary_heart	rs4790887	17	2130592	C	A	0.039266	0.004179	0.358679	20.2206	6.02e-21	290	FALSE	SMG6	-167459
Coronary Heart Disease	coronary_heart	rs7219004	17	2131773	A	G	-0.040907	0.0042	0.646641	21.6653	2.16e-22	290	FALSE	SMG6	-168640
Coronary Heart Disease	coronary_heart	rs9896317	17	2131946	C	T	-0.035291	0.004811	0.776111	12.6391	2.3e-13	290	FALSE	SMG6	-168813
Coronary Heart Disease	coronary_heart	rs143499	17	2132324	T	C	0.03935	0.004182	0.358873	20.2755	5.3e-21	290	FALSE	SMG6	-169191
Coronary Heart Disease	coronary_heart	rs9896535	17	2133205	C	T	-0.041646	0.004176	0.637137	22.665	2.16e-23	290	FALSE	SMG6	-170072
Coronary Heart Disease	coronary_heart	rs9914266	17	2133250	T	C	-0.042371	0.004374	0.638349	21.4412	3.62e-22	290	FALSE	SMG6	-170117
Coronary Heart Disease	coronary_heart	rs216212	17	2134214	T	C	0.03877	0.004179	0.359741	19.7378	1.83e-20	290	FALSE	SMG6	-171081
Coronary Heart Disease	coronary_heart	rs216213	17	2134225	G	A	0.03905	0.004177	0.360195	20.0264	9.41e-21	290	FALSE	SMG6	-171092
Coronary Heart Disease	coronary_heart	rs7212249	17	2135980	A	T	-0.040254	0.004176	0.642244	21.2363	5.8e-22	290	FALSE	SMG6	-172847
Coronary Heart Disease	coronary_heart	rs7217226	17	2136065	T	G	-0.040115	0.004176	0.642307	21.0964	8.01e-22	290	FALSE	SMG6	-172932
Coronary Heart Disease	coronary_heart	rs2169356	17	2138016	A	T	-0.039757	0.00418	0.643066	20.7001	1.99e-21	290	FALSE	SMG6	-174883
Coronary Heart Disease	coronary_heart	rs11078883	17	2138828	C	G	-0.037732	0.004261	0.661528	18.05	8.91e-19	290	FALSE	SMG6	-175695
Coronary Heart Disease	coronary_heart	rs2273984	17	2139654	C	G	0.031669	0.005123	0.374	9.18536	6.53e-10	290	FALSE	SMG6	-176521
Coronary Heart Disease	coronary_heart	rs216215	17	2140668	T	C	0.047956	0.004449	0.714937	26.3274	4.71e-27	290	FALSE	SMG6	-177535
Coronary Heart Disease	coronary_heart	rs10852932	17	2143460	G	T	-0.038796	0.004184	0.644357	19.7163	1.92e-20	290	FALSE	SMG6	-180327
Coronary Heart Disease	coronary_heart	rs216217	17	2145090	G	A	0.037128	0.004184	0.358591	18.128	7.45e-19	290	FALSE	SMG6	-181957
Coronary Heart Disease	coronary_heart	rs216218	17	2145329	A	G	0.03727	0.004184	0.358967	18.256	5.55e-19	290	FALSE	SMG6	-182196
Coronary Heart Disease	coronary_heart	rs9892016	17	2146422	T	C	-0.047339	0.004458	0.285618	25.5833	2.61e-26	290	FALSE	SMG6	-183289
Coronary Heart Disease	coronary_heart	rs4790318	17	2146586	G	C	-0.038	0.004579	0.741249	15.958	1.1e-16	290	FALSE	SMG6	-183453
Coronary Heart Disease	coronary_heart	rs216219	17	2147291	T	C	0.036852	0.00419	0.356227	17.8214	1.51e-18	290	FALSE	SMG6	-184158
Coronary Heart Disease	coronary_heart	rs216220	17	2148821	G	T	0.036902	0.004214	0.358842	17.6735	2.12e-18	290	FALSE	SMG6	-185688
Coronary Heart Disease	coronary_heart	rs12945851	17	2149228	C	T	0.060023	0.006994	0.883042	17.0081	9.81e-18	290	FALSE	SMG6	-186095
Coronary Heart Disease	coronary_heart	rs1555568	17	2149505	T	C	-0.047807	0.004462	0.285053	26.03	9.33e-27	290	FALSE	SMG6	-186372
Coronary Heart Disease	coronary_heart	rs7213347	17	2153257	G	C	-0.044821	0.007132	0.307559	9.469	3.4e-10	290	FALSE	SMG6	-190124
Coronary Heart Disease	coronary_heart	rs8082546	17	2155343	A	G	-0.038584	0.004186	0.645141	19.4923	3.22e-20	290	FALSE	SMG6	-192210
Coronary Heart Disease	coronary_heart	rs216221	17	2155430	G	A	0.037436	0.004187	0.357052	18.3886	4.09e-19	290	FALSE	SMG6	-192297
Coronary Heart Disease	coronary_heart	rs216222	17	2155701	T	A	0.037447	0.004393	0.36012	16.7928	1.61e-17	290	FALSE	SMG6	-192568
Coronary Heart Disease	coronary_heart	rs216223	17	2155948	C	T	0.037352	0.004184	0.358619	18.3334	4.64e-19	290	FALSE	SMG6	-192815
Coronary Heart Disease	coronary_heart	rs216224	17	2156285	T	C	0.048433	0.004456	0.716013	26.7632	1.72e-27	290	FALSE	SMG6	-193152
Coronary Heart Disease	coronary_heart	rs7216638	17	2156453	T	A	-0.04002	0.005669	0.6429	11.7605	1.74e-12	290	FALSE	SMG6	-193320
Coronary Heart Disease	coronary_heart	rs12950555	17	2156910	C	G	0.0374	0.004184	0.358803	18.3791	4.18e-19	290	FALSE	SMG6	-193777
Coronary Heart Disease	coronary_heart	rs9899193	17	2156917	G	A	0.037487	0.004183	0.35866	18.4667	3.41e-19	290	FALSE	SMG6	-193784
Coronary Heart Disease	coronary_heart	rs12943566	17	2157774	A	G	0.036998	0.004198	0.355015	17.8891	1.29e-18	290	FALSE	SMG6	-194641
Coronary Heart Disease	coronary_heart	rs7406247	17	2157925	G	A	0.037408	0.004184	0.358619	18.3843	4.13e-19	290	FALSE	SMG6	-194792
Coronary Heart Disease	coronary_heart	rs4790070	17	2158094	C	G	0.03702	0.004562	0.263645	15.293	5.09e-16	290	FALSE	SMG6	-194961
Coronary Heart Disease	coronary_heart	rs12450354	17	2159982	C	T	0.037332	0.004184	0.358681	18.3163	4.83e-19	290	FALSE	SMG6	-196849
Coronary Heart Disease	coronary_heart	rs12453323	17	2160214	T	C	0.037379	0.004184	0.358631	18.36	4.37e-19	290	FALSE	SMG6	-197081
Coronary Heart Disease	coronary_heart	rs35691028	17	2160581	C	T	0.037494	0.004186	0.358845	18.4475	3.57e-19	290	FALSE	SMG6	-197448
Coronary Heart Disease	coronary_heart	rs12938295	17	2160854	A	G	0.037475	0.004185	0.358352	18.4398	3.63e-19	290	FALSE	SMG6	-197721
Coronary Heart Disease	coronary_heart	rs9909895	17	2161633	G	A	-0.039092	0.004185	0.644719	19.9974	1.01e-20	290	FALSE	SMG6	-198500
Coronary Heart Disease	coronary_heart	rs422632	17	2162049	G	A	0.037537	0.004184	0.358355	18.5054	3.12e-19	290	FALSE	SMG6	-198916
Coronary Heart Disease	coronary_heart	rs11078018	17	2162119	A	G	-0.039458	0.00439	0.645097	18.5742	2.67e-19	290	FALSE	SMG6	-198986
Coronary Heart Disease	coronary_heart	rs11078019	17	2162121	G	A	-0.03898	0.004422	0.644784	17.8971	1.27e-18	290	FALSE	SMG6	-198988
Coronary Heart Disease	coronary_heart	rs9893527	17	2164210	A	C	-0.039108	0.004186	0.644405	19.9962	1.01e-20	290	FALSE	SMG6	-201077
Coronary Heart Disease	coronary_heart	rs9891227	17	2164311	G	A	-0.035923	0.005487	0.6407	10.2181	6.05e-11	290	FALSE	SMG6	-201178
Coronary Heart Disease	coronary_heart	rs7213232	17	2165340	A	G	-0.038833	0.004183	0.644318	19.7547	1.76e-20	290	FALSE	SMG6	-202207
Coronary Heart Disease	coronary_heart	rs170040	17	2165714	C	T	0.032846	0.005421	0.236476	8.85224	1.41e-09	290	FALSE	SMG6	-202581
Coronary Heart Disease	coronary_heart	rs7209564	17	2168233	C	T	-0.048121	0.00447	0.283803	26.2724	5.34e-27	290	FALSE	SMG6	-205100
Coronary Heart Disease	coronary_heart	rs216176	17	2168509	G	C	0.037687	0.004184	0.358289	18.6459	2.26e-19	290	FALSE	SMG6	-205376
Coronary Heart Disease	coronary_heart	rs9897772	17	2168772	C	A	-0.039242	0.004186	0.644343	20.1349	7.33e-21	290	FALSE	SMG6	-205639
Coronary Heart Disease	coronary_heart	rs216178	17	2168840	T	C	0.037778	0.004185	0.358494	18.732	1.85e-19	290	FALSE	SMG6	-205707
Coronary Heart Disease	coronary_heart	rs216179	17	2168878	T	A	0.037742	0.004185	0.358477	18.698	2e-19	290	FALSE	SMG6	-205745
Coronary Heart Disease	coronary_heart	rs170041	17	2170216	C	T	0.048741	0.004461	0.717364	27.029	9.35e-28	290	FALSE	SMG6	-207083
Coronary Heart Disease	coronary_heart	rs1122645	17	2170858	A	G	-0.039333	0.004185	0.644538	20.2299	5.89e-21	290	FALSE	SMG6	-207725
Coronary Heart Disease	coronary_heart	rs1984664	17	2171197	A	C	-0.039356	0.00419	0.645032	20.2031	6.26e-21	290	FALSE	SMG6	-208064
Coronary Heart Disease	coronary_heart	rs216180	17	2172416	C	G	0.037694	0.004186	0.35879	18.6394	2.29e-19	290	FALSE	SMG6	-209283
Coronary Heart Disease	coronary_heart	rs216182	17	2173063	A	G	0.047173	0.004762	0.716648	22.3806	4.16e-23	290	FALSE	SMG6	-209930
Coronary Heart Disease	coronary_heart	rs4790071	17	2173184	A	G	-0.039222	0.004186	0.644719	20.1131	7.71e-21	290	FALSE	SMG6	-210051
Coronary Heart Disease	coronary_heart	rs4790072	17	2173497	A	G	-0.039269	0.004186	0.644593	20.1593	6.93e-21	290	FALSE	SMG6	-210364
Coronary Heart Disease	coronary_heart	rs4790321	17	2173499	C	T	-0.039274	0.004185	0.644593	20.1707	6.75e-21	290	FALSE	SMG6	-210366
Coronary Heart Disease	coronary_heart	rs216183	17	2173923	A	G	0.037722	0.004186	0.358477	18.6687	2.14e-19	290	FALSE	SMG6	-210790
Coronary Heart Disease	coronary_heart	rs216184	17	2174270	T	G	0.029458	0.005077	0.205033	8.17426	6.69e-09	290	FALSE	SMG6	-211137
Coronary Heart Disease	coronary_heart	rs183354	17	2174774	A	G	0.038057	0.004399	0.360983	17.2726	5.34e-18	290	FALSE	SMG6	-211641
Coronary Heart Disease	coronary_heart	rs216185	17	2174825	C	T	0.037997	0.004419	0.366858	17.0706	8.5e-18	290	FALSE	SMG6	-211692
Coronary Heart Disease	coronary_heart	rs28601570	17	2175003	C	T	-0.034066	0.004778	0.770699	11.9824	1.04e-12	290	FALSE	SMG6	-211870
Coronary Heart Disease	coronary_heart	rs11657644	17	2175210	G	C	-0.039073	0.004186	0.644947	19.965	1.08e-20	290	FALSE	SMG6	-212077
Coronary Heart Disease	coronary_heart	rs72634006	17	2175690	C	A	0.06377	0.009425	0.942654	10.8616	1.38e-11	290	FALSE	SMG6	-212557
Coronary Heart Disease	coronary_heart	rs9910849	17	2175768	C	T	-0.039094	0.004643	0.752765	16.3982	4e-17	290	FALSE	SMG6	-212635
Coronary Heart Disease	coronary_heart	rs7223161	17	2176181	G	A	-0.039227	0.004645	0.75289	16.4937	3.21e-17	290	FALSE	SMG6	-213048
Coronary Heart Disease	coronary_heart	rs7223296	17	2176209	G	C	-0.039354	0.004188	0.644844	20.2242	5.97e-21	290	FALSE	SMG6	-213076
Coronary Heart Disease	coronary_heart	rs11872068	17	2176528	G	A	-0.039041	0.004185	0.644906	19.9414	1.14e-20	290	FALSE	SMG6	-213395
Coronary Heart Disease	coronary_heart	rs11869805	17	2176532	A	G	-0.038876	0.004215	0.64428	19.5164	3.05e-20	290	FALSE	SMG6	-213399
Coronary Heart Disease	coronary_heart	rs6502154	17	2176705	A	G	-0.039283	0.004187	0.644661	20.1665	6.82e-21	290	FALSE	SMG6	-213572
Coronary Heart Disease	coronary_heart	rs6502155	17	2176964	A	G	-0.039172	0.004186	0.64428	20.0589	8.73e-21	290	FALSE	SMG6	-213831
Coronary Heart Disease	coronary_heart	rs9905529	17	2177732	T	C	-0.039161	0.004186	0.644468	20.0536	8.84e-21	290	FALSE	SMG6	-214599
Coronary Heart Disease	coronary_heart	rs2038677	17	2178092	C	G	-0.047166	0.004611	0.285426	23.8039	1.57e-24	290	FALSE	SMG6	-214959
Coronary Heart Disease	coronary_heart	rs216186	17	2180651	G	A	0.048641	0.004475	0.718709	26.7638	1.72e-27	290	FALSE	SMG6	-217518
Coronary Heart Disease	coronary_heart	rs7405464	17	2180709	G	C	-0.039405	0.00419	0.64412	20.2568	5.54e-21	290	FALSE	SMG6	-217576
Coronary Heart Disease	coronary_heart	rs8065650	17	2180823	C	T	-0.039449	0.004198	0.644597	20.2282	5.91e-21	290	FALSE	SMG6	-217690
Coronary Heart Disease	coronary_heart	rs8066372	17	2180968	A	G	-0.039323	0.004186	0.644604	20.2147	6.1e-21	290	FALSE	SMG6	-217835
Coronary Heart Disease	coronary_heart	rs4790322	17	2181591	G	A	-0.039258	0.004186	0.644531	20.1478	7.12e-21	290	FALSE	SMG6	-218458
Coronary Heart Disease	coronary_heart	rs4790323	17	2181658	A	G	-0.046931	0.004635	0.284816	23.3397	4.57e-24	290	FALSE	SMG6	-218525
Coronary Heart Disease	coronary_heart	rs216187	17	2183784	C	T	0.048745	0.004462	0.7167	27.018	9.59e-28	290	FALSE	SMG6	-220651
Coronary Heart Disease	coronary_heart	rs8077545	17	2184555	A	G	-0.039124	0.004186	0.644479	20.0154	9.65e-21	290	FALSE	SMG6	-221422
Coronary Heart Disease	coronary_heart	rs9899330	17	2185827	T	A	-0.031092	0.005061	0.798412	9.07913	8.33e-10	290	FALSE	SMG6	-222694
Coronary Heart Disease	coronary_heart	rs749240	17	2186100	C	T	-0.039331	0.004188	0.64484	20.1988	6.33e-21	290	FALSE	SMG6	-222967
Coronary Heart Disease	coronary_heart	rs216188	17	2186455	A	G	0.038129	0.004196	0.360659	18.9625	1.09e-19	290	FALSE	SMG6	-223322
Coronary Heart Disease	coronary_heart	rs216189	17	2187401	G	A	0.037737	0.004189	0.358215	18.6583	2.2e-19	290	FALSE	SMG6	-224268
Coronary Heart Disease	coronary_heart	rs216190	17	2187457	C	T	0.037555	0.004192	0.35784	18.4613	3.46e-19	290	FALSE	SMG6	-224324
Coronary Heart Disease	coronary_heart	rs8074850	17	2187931	C	A	-0.039255	0.004188	0.645078	20.1305	7.4e-21	290	FALSE	SMG6	-224798
Coronary Heart Disease	coronary_heart	rs216191	17	2188639	C	T	0.037788	0.004186	0.358653	18.73	1.86e-19	290	FALSE	SMG6	-225506
Coronary Heart Disease	coronary_heart	rs11078024	17	2189324	T	C	0.0378	0.004186	0.358653	18.7438	1.8e-19	290	FALSE	SMG6	-226191
Coronary Heart Disease	coronary_heart	rs410378	17	2190318	C	T	0.03805	0.004188	0.359655	18.9606	1.09e-19	290	FALSE	SMG6	-227185
Coronary Heart Disease	coronary_heart	rs441750	17	2190767	T	C	0.037639	0.004187	0.358401	18.5825	2.62e-19	290	FALSE	SMG6	-227634
Coronary Heart Disease	coronary_heart	rs404392	17	2191000	G	A	0.037829	0.004186	0.358589	18.7713	1.69e-19	290	FALSE	SMG6	-227867
Coronary Heart Disease	coronary_heart	rs403553	17	2191260	G	A	0.037637	0.004184	0.358651	18.6066	2.47e-19	290	FALSE	SMG6	-228127
Coronary Heart Disease	coronary_heart	rs395566	17	2191428	T	C	0.03759	0.004188	0.358839	18.526	2.98e-19	290	FALSE	SMG6	-228295
Coronary Heart Disease	coronary_heart	rs1675698	17	2191681	A	C	0.038035	0.004255	0.358917	18.3815	4.15e-19	290	FALSE	SMG6	-228548
Coronary Heart Disease	coronary_heart	rs432200	17	2191960	A	G	0.037528	0.004217	0.358196	18.2218	6e-19	290	FALSE	SMG6	-228827
Coronary Heart Disease	coronary_heart	rs4790325	17	2192085	C	T	-0.039485	0.004187	0.644412	20.3656	4.31e-21	290	FALSE	SMG6	-228952
Coronary Heart Disease	coronary_heart	rs12103726	17	2192839	C	T	-0.038659	0.004563	0.739974	16.5947	2.54e-17	290	FALSE	SMG6	-229706
Coronary Heart Disease	coronary_heart	rs452363	17	2194028	T	C	0.037859	0.004186	0.358602	18.8003	1.58e-19	290	FALSE	SMG6	-230895
Coronary Heart Disease	coronary_heart	rs496131	17	2194476	C	T	0.038583	0.00442	0.372429	17.5688	2.7e-18	290	FALSE	SMG6	-231343
Coronary Heart Disease	coronary_heart	rs561263	17	2194482	G	A	0.037784	0.004428	0.371379	16.8238	1.5e-17	290	FALSE	SMG6	-231349
Coronary Heart Disease	coronary_heart	rs12941621	17	2194852	C	T	0.037419	0.004181	0.365631	18.4238	3.77e-19	290	FALSE	SMG6	-231719
Coronary Heart Disease	coronary_heart	rs12941836	17	2194874	C	G	0.038858	0.004387	0.364417	18.0647	8.62e-19	290	FALSE	SMG6	-231741
Coronary Heart Disease	coronary_heart	rs216209	17	2195130	A	G	0.033283	0.005524	0.3928	8.76112	1.73e-09	290	FALSE	SMG6	-231997
Coronary Heart Disease	coronary_heart	rs216208	17	2195146	T	A	0.03792	0.006	0.4127	9.56985	2.69e-10	290	FALSE	SMG6	-232013
Coronary Heart Disease	coronary_heart	rs216206	17	2196088	C	T	0.037952	0.004185	0.358784	18.8931	1.28e-19	290	FALSE	SMG6	-232955
Coronary Heart Disease	coronary_heart	rs216205	17	2196150	C	T	0.03609	0.004676	0.262045	13.9076	1.24e-14	290	FALSE	SMG6	-233017
Coronary Heart Disease	coronary_heart	rs216204	17	2196659	G	A	0.038063	0.004186	0.3586	18.9903	1.02e-19	290	FALSE	SMG6	-233526
Coronary Heart Disease	coronary_heart	rs216203	17	2196826	T	C	0.038407	0.004192	0.360354	19.2645	5.44e-20	290	FALSE	SMG6	-233693
Coronary Heart Disease	coronary_heart	rs170045	17	2196905	A	G	0.037676	0.004185	0.359203	18.631	2.34e-19	290	FALSE	SMG6	-233772
Coronary Heart Disease	coronary_heart	rs12949991	17	2197185	G	A	0.037438	0.004193	0.356857	18.341	4.56e-19	290	FALSE	SMG6	-234052
Coronary Heart Disease	coronary_heart	rs216202	17	2197387	T	C	0.037828	0.004186	0.358661	18.767	1.71e-19	290	FALSE	SMG6	-234254
Coronary Heart Disease	coronary_heart	rs170044	17	2197502	G	C	0.037686	0.004185	0.358285	18.6395	2.29e-19	290	FALSE	SMG6	-234369
Coronary Heart Disease	coronary_heart	rs177567	17	2197637	C	T	0.037887	0.004186	0.358709	18.8267	1.49e-19	290	FALSE	SMG6	-234504
Coronary Heart Disease	coronary_heart	rs216201	17	2198800	C	T	0.037907	0.004185	0.358658	18.8465	1.42e-19	290	FALSE	SMG6	-235667
Coronary Heart Disease	coronary_heart	rs394752	17	2199749	C	A	0.038005	0.004186	0.35872	18.9316	1.17e-19	290	FALSE	SMG6	-236616
Coronary Heart Disease	coronary_heart	rs375245	17	2199754	G	A	0.037985	0.004186	0.358719	18.9143	1.22e-19	290	FALSE	SMG6	-236621
Coronary Heart Disease	coronary_heart	rs216200	17	2199846	C	T	0.036964	0.004173	0.365551	18.0668	8.57e-19	290	FALSE	SMG6	-236713
Coronary Heart Disease	coronary_heart	rs216199	17	2200871	C	T	0.03878	0.005022	0.3946	13.9189	1.21e-14	290	FALSE	SMG6	-237738
Coronary Heart Disease	coronary_heart	rs216198	17	2201735	C	T	0.036941	0.004126	0.3843	18.4379	3.65e-19	290	FALSE	SMG6	-238602
Coronary Heart Disease	coronary_heart	rs216197	17	2201944	A	G	0.037748	0.004187	0.358902	18.6856	2.06e-19	290	FALSE	SMG6	-238811
Coronary Heart Disease	coronary_heart	rs216196	17	2202943	T	C	0.047373	0.004494	0.724806	25.2265	5.94e-26	290	FALSE	SMG6	-239810
Coronary Heart Disease	coronary_heart	rs216195	17	2203167	T	G	0.044812	0.006628	0.696768	10.8473	1.42e-11	290	FALSE	SMG6	-240034
Coronary Heart Disease	coronary_heart	rs216193	17	2203453	A	G	0.036884	0.004125	0.384552	18.3933	4.04e-19	290	FALSE	SMG6	-240320
Coronary Heart Disease	coronary_heart	rs216192	17	2205004	T	C	0.037628	0.004409	0.36179	16.8277	1.49e-17	290	FALSE	SMG6	-241871
Coronary Heart Disease	coronary_heart	rs2209073	17	2205664	G	A	0.036593	0.004166	0.385217	17.7789	1.66e-18	290	FALSE	SMG6	-242531
Coronary Heart Disease	coronary_heart	rs2209072	17	2205719	A	C	0.036595	0.004133	0.385498	18.0484	8.95e-19	290	FALSE	SMG6	-242586
Coronary Heart Disease	coronary_heart	rs2224770	17	2205923	T	C	0.036785	0.004135	0.385491	18.214	6.11e-19	290	FALSE	SMG6	-242790
Coronary Heart Disease	coronary_heart	rs3760229	17	2206114	G	A	0.060089	0.006641	0.892842	18.8145	1.53e-19	290	FALSE	SMG6	-242981
Coronary Heart Disease	coronary_heart	rs408067	17	2207236	C	G	0.033055	0.004489	0.401942	12.7304	1.86e-13	290	FALSE	SRR	-559
Coronary Heart Disease	coronary_heart	rs4523957	17	2208899	G	T	0.033298	0.004166	0.386982	14.8572	1.39e-15	290	FALSE	SRR	-2222
Coronary Heart Disease	coronary_heart	rs4606747	17	2209871	C	T	0.033445	0.004171	0.386827	14.9491	1.12e-15	290	FALSE	SRR	-3194
Coronary Heart Disease	coronary_heart	rs4548913	17	2209888	G	A	0.033304	0.00417	0.3875	14.8357	1.46e-15	290	FALSE	SRR	-3211
Coronary Heart Disease	coronary_heart	rs393362	17	2211343	A	T	0.039673	0.005496	0.7049	12.2628	5.46e-13	290	FALSE	SRR	-4666
Coronary Heart Disease	coronary_heart	rs364584	17	2211416	C	A	0.027283	0.004183	0.377796	10.1426	7.2e-11	290	FALSE	SRR	-4739
Coronary Heart Disease	coronary_heart	rs505744	17	2211498	C	A	0.027746	0.004173	0.382328	10.5138	3.06e-11	290	FALSE	SRR	-4821
Coronary Heart Disease	coronary_heart	rs510151	17	2211917	C	A	0.027067	0.00419	0.375136	9.96546	1.08e-10	290	FALSE	SRR	-5240
Coronary Heart Disease	coronary_heart	rs36113682	17	2214331	C	T	0.027466	0.004179	0.379797	10.2889	5.14e-11	290	FALSE	SRR	-7654
Coronary Heart Disease	coronary_heart	rs77348207	17	2215685	C	T	0.053561	0.009017	0.938467	8.53363	2.93e-09	290	FALSE	SRR	-9008
Coronary Heart Disease	coronary_heart	rs391300	17	2216258	T	C	0.027116	0.004172	0.378975	10.0784	8.35e-11	290	FALSE	SRR	-9581
Coronary Heart Disease	coronary_heart	rs216210	17	2229067	C	T	0.028232	0.004773	0.761403	8.46649	3.42e-09	290	FALSE	TSR1	-3270
Coronary Heart Disease	coronary_heart	rs9747339	17	2487022	G	A	0.031876	0.005796	0.7541	7.40866	3.9e-08	291	TRUE	PAFAH1B1	9482
Coronary Heart Disease	coronary_heart	rs1242505	17	17366977	G	A	0.02482	0.004498	0.287229	7.45543	3.5e-08	292	FALSE	MED9	13323
Coronary Heart Disease	coronary_heart	rs1242503	17	17368149	C	A	0.024528	0.004497	0.28761	7.29957	5.02e-08	292	FALSE	MED9	12151
Coronary Heart Disease	coronary_heart	rs1242510	17	17371405	C	T	0.026559	0.004697	0.252749	7.7957	1.6e-08	292	TRUE	MED9	8895
Coronary Heart Disease	coronary_heart	rs1242491	17	17374218	T	C	0.026197	0.004691	0.25369	7.61961	2.4e-08	292	FALSE	MED9	6082
Coronary Heart Disease	coronary_heart	rs1242500	17	17379382	C	T	0.025308	0.004607	0.280919	7.39454	4.03e-08	292	FALSE	MED9	918
Coronary Heart Disease	coronary_heart	rs1242502	17	17381764	T	C	0.02567	0.004613	0.280244	7.5709	2.69e-08	292	FALSE	MED9	-1464
Coronary Heart Disease	coronary_heart	rs11650499	17	17519037	G	A	0.025786	0.004146	0.56736	9.2899	5.13e-10	293	FALSE	PEMT	24015
Coronary Heart Disease	coronary_heart	rs35372447	17	17520672	G	C	0.027589	0.004278	0.641446	9.93466	1.16e-10	293	FALSE	PEMT	25650
Coronary Heart Disease	coronary_heart	rs62066210	17	17520978	C	T	0.027544	0.004276	0.638876	9.91495	1.22e-10	293	FALSE	PEMT	25956
Coronary Heart Disease	coronary_heart	rs12939297	17	17524247	G	A	0.029728	0.005197	0.634	7.9627	1.09e-08	293	FALSE	PEMT	29225
Coronary Heart Disease	coronary_heart	rs11871738	17	17525243	A	G	0.028344	0.004277	0.647695	10.448	3.56e-11	293	FALSE	PEMT	30221
Coronary Heart Disease	coronary_heart	rs35660942	17	17527185	G	A	0.028111	0.004611	0.652511	8.9507	1.12e-09	293	FALSE	PEMT	32163
Coronary Heart Disease	coronary_heart	rs75765969	17	17527641	G	T	0.028195	0.004982	0.638933	7.8082	1.56e-08	293	FALSE	PEMT	32619
Coronary Heart Disease	coronary_heart	rs12942708	17	17528011	C	T	0.02857	0.004276	0.647579	10.6101	2.45e-11	293	FALSE	PEMT	32989
Coronary Heart Disease	coronary_heart	rs9911672	17	17528670	T	C	0.027337	0.004137	0.579251	10.3921	4.05e-11	293	FALSE	PEMT	33648
Coronary Heart Disease	coronary_heart	rs9630706	17	17531791	C	T	0.02631	0.004149	0.578263	9.62865	2.35e-10	293	FALSE	PEMT	36769
Coronary Heart Disease	coronary_heart	rs12951347	17	17534513	C	G	0.02825	0.004279	0.647823	10.3787	4.18e-11	293	FALSE	PEMT	39491
Coronary Heart Disease	coronary_heart	rs12943416	17	17535535	A	C	0.028544	0.00428	0.648134	10.5764	2.65e-11	293	FALSE	PEMT	40513
Coronary Heart Disease	coronary_heart	rs12945496	17	17537197	G	C	0.028547	0.00428	0.648196	10.5778	2.64e-11	293	FALSE	PEMT	42175
Coronary Heart Disease	coronary_heart	rs12947517	17	17539278	C	T	0.027537	0.004317	0.653323	9.73464	1.84e-10	293	FALSE	PEMT	44256
Coronary Heart Disease	coronary_heart	rs58251514	17	17543100	C	T	0.030593	0.004476	0.64126	11.0677	8.56e-12	293	FALSE	RAI1	41687
Coronary Heart Disease	coronary_heart	rs12936587	17	17543722	G	A	0.028674	0.004149	0.59484	11.3029	4.98e-12	293	FALSE	RAI1	41065
Coronary Heart Disease	coronary_heart	rs9891340	17	17543846	T	C	0.026645	0.004082	0.526531	10.162	6.89e-11	293	FALSE	RAI1	40941
Coronary Heart Disease	coronary_heart	rs12449964	17	17544704	C	T	0.027987	0.00416	0.600069	10.7456	1.8e-11	293	FALSE	RAI1	40083
Coronary Heart Disease	coronary_heart	rs11869313	17	17546785	G	A	0.026526	0.004399	0.67486	8.77224	1.69e-09	293	FALSE	RAI1	38002
Coronary Heart Disease	coronary_heart	rs9913096	17	17546826	C	G	0.029203	0.004228	0.621912	11.2917	5.11e-12	293	FALSE	RAI1	37961
Coronary Heart Disease	coronary_heart	rs12602348	17	17547236	G	A	0.028763	0.004208	0.625545	11.0699	8.51e-12	293	FALSE	RAI1	37551
Coronary Heart Disease	coronary_heart	rs9900673	17	17548633	C	T	0.028768	0.004209	0.625726	11.0678	8.56e-12	293	FALSE	RAI1	36154
Coronary Heart Disease	coronary_heart	rs111966500	17	17548844	A	T	0.028442	0.004248	0.629579	10.6523	2.23e-11	293	FALSE	RAI1	35943
Coronary Heart Disease	coronary_heart	rs113347218	17	17548845	G	C	0.028832	0.004272	0.628389	10.8136	1.54e-11	293	FALSE	RAI1	35942
Coronary Heart Disease	coronary_heart	rs12941301	17	17549259	A	G	0.028725	0.004218	0.626361	10.9945	1.01e-11	293	FALSE	RAI1	35528
Coronary Heart Disease	coronary_heart	rs11655881	17	17553133	G	A	0.027781	0.004097	0.551474	10.906	1.24e-11	293	FALSE	RAI1	31654
Coronary Heart Disease	coronary_heart	rs8068296	17	17554563	A	C	0.027798	0.004096	0.55149	10.9231	1.19e-11	293	FALSE	RAI1	30224
Coronary Heart Disease	coronary_heart	rs7212538	17	17554587	T	G	0.027819	0.004096	0.55149	10.9405	1.15e-11	293	FALSE	RAI1	30200
Coronary Heart Disease	coronary_heart	rs8073683	17	17555596	C	T	0.028543	0.004115	0.5529	11.3796	4.17e-12	293	FALSE	RAI1	29191
Coronary Heart Disease	coronary_heart	rs8073975	17	17555631	G	T	0.028227	0.004105	0.552462	11.196	6.37e-12	293	FALSE	RAI1	29156
Coronary Heart Disease	coronary_heart	rs7223430	17	17556490	T	C	0.027999	0.004096	0.550517	11.0736	8.44e-12	293	FALSE	RAI1	28297
Coronary Heart Disease	coronary_heart	rs7222423	17	17556707	A	G	0.028003	0.004096	0.55058	11.074	8.43e-12	293	FALSE	RAI1	28080
Coronary Heart Disease	coronary_heart	rs12936277	17	17557552	T	C	0.028961	0.004179	0.551745	11.3592	4.37e-12	293	FALSE	RAI1	27235
Coronary Heart Disease	coronary_heart	rs12952237	17	17557585	G	A	0.028402	0.004213	0.570521	10.7886	1.63e-11	293	FALSE	RAI1	27202
Coronary Heart Disease	coronary_heart	rs10401011	17	17559605	T	C	0.030892	0.004414	0.555531	11.5719	2.68e-12	293	FALSE	RAI1	25182
Coronary Heart Disease	coronary_heart	rs1869771	17	17561094	C	A	0.027168	0.004128	0.568727	10.3158	4.83e-11	293	FALSE	RAI1	23693
Coronary Heart Disease	coronary_heart	rs9897044	17	17563659	G	A	0.027323	0.004077	0.516095	10.671	2.13e-11	293	FALSE	RAI1	21128
Coronary Heart Disease	coronary_heart	rs4924807	17	17564019	G	C	0.027148	0.004098	0.534052	10.4412	3.62e-11	293	FALSE	RAI1	20768
Coronary Heart Disease	coronary_heart	rs4925092	17	17568931	C	T	0.027335	0.004073	0.520362	10.7005	1.99e-11	293	FALSE	RAI1	15856
Coronary Heart Disease	coronary_heart	rs4925093	17	17568946	T	G	0.026964	0.004069	0.519395	10.4502	3.55e-11	293	FALSE	RAI1	15841
Coronary Heart Disease	coronary_heart	rs4925094	17	17569012	G	A	0.027554	0.004155	0.520058	10.4622	3.45e-11	293	FALSE	RAI1	15775
Coronary Heart Disease	coronary_heart	rs4925095	17	17569286	G	A	0.027007	0.004109	0.541739	10.291	5.12e-11	293	FALSE	RAI1	15501
Coronary Heart Disease	coronary_heart	rs4925096	17	17569316	A	C	0.027327	0.004076	0.521237	10.6799	2.09e-11	293	FALSE	RAI1	15471
Coronary Heart Disease	coronary_heart	rs7224756	17	17572342	G	A	0.028976	0.005145	0.5149	7.73728	1.83e-08	293	FALSE	RAI1	12445
Coronary Heart Disease	coronary_heart	rs7224619	17	17572384	C	T	0.026951	0.004073	0.520674	10.4199	3.8e-11	293	FALSE	RAI1	12403
Coronary Heart Disease	coronary_heart	rs7225934	17	17572544	T	C	0.027415	0.004071	0.519029	10.7669	1.71e-11	293	FALSE	RAI1	12243
Coronary Heart Disease	coronary_heart	rs897457	17	17572987	A	T	0.027734	0.004074	0.517638	10.9877	1.03e-11	293	FALSE	RAI1	11800
Coronary Heart Disease	coronary_heart	rs2350632	17	17573037	C	T	0.029264	0.005113	0.5	7.96913	1.07e-08	293	FALSE	RAI1	11750
Coronary Heart Disease	coronary_heart	rs9904468	17	17573187	C	G	0.027074	0.004076	0.520462	10.4945	3.2e-11	293	FALSE	RAI1	11600
Coronary Heart Disease	coronary_heart	rs6502613	17	17579861	G	C	0.027529	0.004102	0.540366	10.699	2e-11	293	FALSE	RAI1	4926
Coronary Heart Disease	coronary_heart	rs117908897	17	17585146	T	C	0.029894	0.004305	0.520784	11.4019	3.96e-12	293	FALSE	RAI1	-359
Coronary Heart Disease	coronary_heart	rs2350633	17	17587395	A	G	0.028021	0.004109	0.540167	11.0226	9.49e-12	293	FALSE	RAI1	-2608
Coronary Heart Disease	coronary_heart	rs4496218	17	17587521	T	G	0.028607	0.004083	0.518269	11.5972	2.53e-12	293	FALSE	RAI1	-2734
Coronary Heart Disease	coronary_heart	rs7214245	17	17591759	T	A	0.029175	0.004095	0.525255	11.9654	1.08e-12	293	FALSE	RAI1	-6972
Coronary Heart Disease	coronary_heart	rs9897596	17	17593453	T	C	0.028999	0.004075	0.521881	11.9366	1.16e-12	293	FALSE	RAI1	-8666
Coronary Heart Disease	coronary_heart	rs4925102	17	17596751	G	C	0.028732	0.004073	0.521277	11.7445	1.8e-12	293	FALSE	RAI1	-11964
Coronary Heart Disease	coronary_heart	rs7224617	17	17600579	T	G	0.028079	0.004159	0.521551	10.82	1.51e-11	293	FALSE	RAI1	-15792
Coronary Heart Disease	coronary_heart	rs2001884	17	17602977	T	A	0.02676	0.004093	0.538712	10.1898	6.46e-11	293	FALSE	RAI1	-18190
Coronary Heart Disease	coronary_heart	rs12940014	17	17603317	T	C	0.028205	0.004071	0.52106	11.3565	4.4e-12	293	FALSE	RAI1	-18530
Coronary Heart Disease	coronary_heart	rs9899445	17	17611124	T	C	0.027146	0.004181	0.607534	10.0613	8.68e-11	293	FALSE	RAI1	-26337
Coronary Heart Disease	coronary_heart	rs6502615	17	17612023	C	T	0.026732	0.004165	0.602986	9.84473	1.43e-10	293	FALSE	RAI1	-27236
Coronary Heart Disease	coronary_heart	rs8065154	17	17614947	G	A	0.026617	0.004166	0.603173	9.76197	1.73e-10	293	FALSE	RAI1	-30160
Coronary Heart Disease	coronary_heart	rs7208561	17	17615528	A	G	0.02677	0.004264	0.60734	9.44995	3.55e-10	293	FALSE	RAI1	-30741
Coronary Heart Disease	coronary_heart	rs8075153	17	17622666	C	T	0.026373	0.004171	0.604477	9.57816	2.64e-10	293	FALSE	RAI1	-37879
Coronary Heart Disease	coronary_heart	rs9897309	17	17623988	G	A	0.027434	0.004077	0.520692	10.7512	1.77e-11	293	FALSE	RAI1	-39201
Coronary Heart Disease	coronary_heart	rs4925104	17	17625185	G	T	0.027012	0.004079	0.523666	10.4361	3.66e-11	293	FALSE	RAI1	-40398
Coronary Heart Disease	coronary_heart	rs9906532	17	17628241	C	T	0.027001	0.004082	0.523614	10.4129	3.86e-11	293	FALSE	RAI1	-43454
Coronary Heart Disease	coronary_heart	rs4925105	17	17629285	T	C	0.027678	0.004081	0.523551	10.9087	1.23e-11	293	FALSE	RAI1	-44498
Coronary Heart Disease	coronary_heart	rs7224739	17	17632478	G	A	0.026883	0.004188	0.6083	9.84835	1.42e-10	293	FALSE	RAI1	-47691
Coronary Heart Disease	coronary_heart	rs12942059	17	17644364	G	A	0.025295	0.004238	0.619389	8.6094	2.46e-09	293	FALSE	RAI1	-59577
Coronary Heart Disease	coronary_heart	rs11655029	17	17649172	T	C	0.030504	0.00461	0.340717	10.4211	3.79e-11	293	FALSE	RAI1	-64385
Coronary Heart Disease	coronary_heart	rs4925108	17	17649423	C	T	0.027422	0.004151	0.426445	10.3906	4.07e-11	293	FALSE	RAI1	-64636
Coronary Heart Disease	coronary_heart	rs9900803	17	17650978	C	T	0.030323	0.004293	0.348745	11.7721	1.69e-12	293	FALSE	RAI1	-66191
Coronary Heart Disease	coronary_heart	rs12940675	17	17651214	C	T	0.027617	0.004147	0.426961	10.5451	2.85e-11	293	FALSE	RAI1	-66427
Coronary Heart Disease	coronary_heart	rs12945601	17	17653411	T	C	0.027973	0.004142	0.432974	10.8258	1.49e-11	293	FALSE	RAI1	-68624
Coronary Heart Disease	coronary_heart	rs7208757	17	17653906	G	A	0.024932	0.004559	0.294639	7.33347	4.64e-08	293	FALSE	RAI1	-69119
Coronary Heart Disease	coronary_heart	rs11656775	17	17654319	A	G	0.03063	0.004277	0.354634	12.0834	8.25e-13	293	FALSE	RAI1	-69532
Coronary Heart Disease	coronary_heart	rs941448	17	17654542	C	G	0.030206	0.004292	0.348568	11.6904	2.04e-12	293	FALSE	RAI1	-69755
Coronary Heart Disease	coronary_heart	rs752579	17	17660347	C	T	0.027462	0.004257	0.413829	9.93837	1.15e-10	293	FALSE	RAI1	-75560
Coronary Heart Disease	coronary_heart	rs4925109	17	17661802	A	G	0.03029	0.005235	0.338987	8.12942	7.42e-09	293	FALSE	RAI1	-77015
Coronary Heart Disease	coronary_heart	rs55767800	17	17674967	T	C	0.026762	0.004184	0.410854	9.7823	1.65e-10	293	FALSE	RAI1	-90180
Coronary Heart Disease	coronary_heart	rs12950737	17	17678573	G	A	0.028658	0.00426	0.422162	10.7457	1.8e-11	293	FALSE	RAI1	-93786
Coronary Heart Disease	coronary_heart	rs941446	17	17680273	C	T	0.027415	0.004169	0.425298	10.2992	5.02e-11	293	FALSE	RAI1	-95486
Coronary Heart Disease	coronary_heart	rs12940418	17	17686052	C	T	0.028456	0.004385	0.426524	10.0519	8.87e-11	293	FALSE	RAI1	-101265
Coronary Heart Disease	coronary_heart	rs12952495	17	17687776	C	T	0.027112	0.004171	0.42424	10.0798	8.32e-11	293	FALSE	RAI1	-102989
Coronary Heart Disease	coronary_heart	rs941444	17	17693891	C	G	0.027534	0.004176	0.425496	10.3529	4.44e-11	293	FALSE	RAI1	-109104
Coronary Heart Disease	coronary_heart	rs3803763	17	17696531	G	C	-0.025592	0.004375	0.666646	8.29447	5.08e-09	293	FALSE	RAI1	-111744
Coronary Heart Disease	coronary_heart	rs11649804	17	17696755	C	A	-0.026172	0.004391	0.679545	8.58784	2.58e-09	293	FALSE	RAI1	-111968
Coronary Heart Disease	coronary_heart	rs8067439	17	17698254	G	A	0.029913	0.004198	0.391714	11.9643	1.09e-12	293	FALSE	RAI1	-113467
Coronary Heart Disease	coronary_heart	rs12946913	17	17706332	C	A	0.02978	0.005167	0.3861	8.07265	8.46e-09	293	FALSE	RAI1	-121545
Coronary Heart Disease	coronary_heart	rs3818717	17	17707105	T	C	0.028078	0.004135	0.456371	10.9364	1.16e-11	293	FALSE	RAI1	-122318
Coronary Heart Disease	coronary_heart	rs11654081	17	17708129	T	C	0.029169	0.004214	0.39041	11.3327	4.65e-12	293	FALSE	RAI1	-123342
Coronary Heart Disease	coronary_heart	rs2350976	17	17708529	A	G	0.028194	0.004219	0.395302	10.6122	2.44e-11	293	FALSE	RAI1	-123742
Coronary Heart Disease	coronary_heart	rs12453837	17	17708846	G	C	0.028983	0.004216	0.384634	11.1885	6.48e-12	293	FALSE	RAI1	-124059
Coronary Heart Disease	coronary_heart	rs11652881	17	17709136	G	A	0.028349	0.004222	0.396015	10.7099	1.95e-11	293	FALSE	RAI1	-124349
Coronary Heart Disease	coronary_heart	rs4925114	17	17711270	A	G	0.029489	0.004338	0.375296	10.958	1.1e-11	293	FALSE	RAI1	-126483
Coronary Heart Disease	coronary_heart	rs11868035	17	17715101	G	A	-0.024853	0.004385	0.679985	7.82693	1.49e-08	293	FALSE	SREBF1	-1388
Coronary Heart Disease	coronary_heart	rs2297508	17	17715317	C	G	0.028343	0.004196	0.389131	10.8278	1.49e-11	293	FALSE	SREBF1	-1604
Coronary Heart Disease	coronary_heart	rs12941356	17	17716531	A	G	0.027361	0.00415	0.45282	10.3505	4.46e-11	293	FALSE	SREBF1	-2818
Coronary Heart Disease	coronary_heart	rs4925115	17	17721457	A	G	0.030926	0.005146	0.3896	8.71898	1.91e-09	293	FALSE	SREBF1	-7744
Coronary Heart Disease	coronary_heart	rs11656665	17	17724789	G	A	0.029755	0.004194	0.405194	11.8713	1.34e-12	293	FALSE	SREBF1	-11076
Coronary Heart Disease	coronary_heart	rs12953299	17	17726648	A	G	0.027688	0.00415	0.476605	10.5811	2.62e-11	293	FALSE	SREBF1	-12935
Coronary Heart Disease	coronary_heart	rs12936927	17	17726965	C	T	0.032555	0.004416	0.399101	12.7545	1.76e-13	293	FALSE	SREBF1	-13252
Coronary Heart Disease	coronary_heart	rs9899634	17	17727943	T	A	0.029656	0.004189	0.396326	11.8222	1.51e-12	293	FALSE	SREBF1	-14230
Coronary Heart Disease	coronary_heart	rs8066560	17	17728043	A	G	0.03036	0.004193	0.387354	12.3319	4.66e-13	293	FALSE	SREBF1	-14330
Coronary Heart Disease	coronary_heart	rs11657423	17	17728574	T	C	0.030068	0.004193	0.397781	12.1116	7.73e-13	293	FALSE	SREBF1	-14861
Coronary Heart Disease	coronary_heart	rs11078399	17	17728983	A	G	0.030974	0.005165	0.3932	8.68347	2.07e-09	293	FALSE	SREBF1	-15270
Coronary Heart Disease	coronary_heart	rs12450799	17	17730201	T	C	0.029838	0.004142	0.441503	12.2162	6.08e-13	293	FALSE	SREBF1	-16488
Coronary Heart Disease	coronary_heart	rs4925116	17	17731200	A	G	0.030655	0.004186	0.394275	12.5989	2.52e-13	293	FALSE	SREBF1	-17487
Coronary Heart Disease	coronary_heart	rs12952723	17	17731651	T	C	0.030701	0.004185	0.394272	12.6385	2.3e-13	293	FALSE	SREBF1	-17938
Coronary Heart Disease	coronary_heart	rs9894257	17	17732319	C	T	0.03047	0.004194	0.390872	12.4116	3.88e-13	293	FALSE	SREBF1	-18606
Coronary Heart Disease	coronary_heart	rs7503747	17	17732469	T	C	0.033769	0.005748	0.4015	8.36313	4.33e-09	293	FALSE	SREBF1	-18756
Coronary Heart Disease	coronary_heart	rs9902941	17	17733760	C	T	0.030594	0.00427	0.3957	12.0895	8.14e-13	293	FALSE	SREBF1	-20047
Coronary Heart Disease	coronary_heart	rs11657130	17	17733826	T	C	0.029767	0.004192	0.399804	11.8888	1.29e-12	293	FALSE	SREBF1	-20113
Coronary Heart Disease	coronary_heart	rs11652144	17	17733934	C	T	0.029747	0.004194	0.399208	11.8618	1.37e-12	293	FALSE	SREBF1	-20221
Coronary Heart Disease	coronary_heart	rs1889018	17	17734740	G	A	0.029865	0.004192	0.399515	11.9654	1.08e-12	293	FALSE	SREBF1	-21027
Coronary Heart Disease	coronary_heart	rs4924821	17	17735952	T	C	0.029578	0.004146	0.443355	11.9945	1.01e-12	293	FALSE	SREBF1	-22239
Coronary Heart Disease	coronary_heart	rs4925117	17	17736252	A	C	0.031981	0.00536	0.4037	8.60402	2.49e-09	293	FALSE	SREBF1	-22539
Coronary Heart Disease	coronary_heart	rs12938501	17	17737258	A	C	0.029994	0.004208	0.392289	11.9743	1.06e-12	293	FALSE	SREBF1	-23545
Coronary Heart Disease	coronary_heart	rs11657274	17	17737341	C	G	0.034134	0.00574	0.395	8.5495	2.82e-09	293	FALSE	SREBF1	-23628
Coronary Heart Disease	coronary_heart	rs13306736	17	17740281	C	T	0.029946	0.004157	0.444158	12.2172	6.06e-13	293	FALSE	SREBF1	-26568
Coronary Heart Disease	coronary_heart	rs12946746	17	17741669	T	C	0.029799	0.004191	0.399072	11.9193	1.2e-12	293	FALSE	SREBF1	1344
Coronary Heart Disease	coronary_heart	rs7359509	17	17741875	A	G	0.029826	0.004204	0.399135	11.8717	1.34e-12	293	FALSE	SREBF1	1550
Coronary Heart Disease	coronary_heart	rs4925119	17	17742904	A	G	0.030464	0.004268	0.390166	12.0064	9.85e-13	293	FALSE	SREBF1	2579
Coronary Heart Disease	coronary_heart	rs9891957	17	17744439	G	A	0.031193	0.004183	0.397581	13.0348	9.23e-14	293	TRUE	TOM1L2	2389
Coronary Heart Disease	coronary_heart	rs8078756	17	17744725	T	C	0.030735	0.004185	0.396186	12.6632	2.17e-13	293	FALSE	TOM1L2	2103
Coronary Heart Disease	coronary_heart	rs9906673	17	17746197	C	T	0.030748	0.004179	0.398516	12.7088	1.96e-13	293	FALSE	TOM1L2	631
Coronary Heart Disease	coronary_heart	rs6502618	17	17746741	A	G	0.03078	0.004184	0.396163	12.7042	1.98e-13	293	FALSE	TOM1L2	87
Coronary Heart Disease	coronary_heart	rs3183702	17	17747289	A	G	0.031396	0.004266	0.394973	12.7132	1.94e-13	293	FALSE	TOM1L2	-461
Coronary Heart Disease	coronary_heart	rs2236513	17	17747366	A	C	0.03101	0.004179	0.394389	12.917	1.21e-13	293	FALSE	TOM1L2	-538
Coronary Heart Disease	coronary_heart	rs9915248	17	17747514	C	T	0.030871	0.00418	0.396406	12.7972	1.59e-13	293	FALSE	TOM1L2	-686
Coronary Heart Disease	coronary_heart	rs4924822	17	17748013	A	G	0.031024	0.004181	0.394139	12.9146	1.22e-13	293	FALSE	TOM1L2	-1185
Coronary Heart Disease	coronary_heart	rs3744113	17	17748645	T	C	0.030429	0.004182	0.39729	12.4454	3.59e-13	293	FALSE	TOM1L2	-1817
Coronary Heart Disease	coronary_heart	rs9915776	17	17749056	A	G	0.030951	0.004179	0.394345	12.8704	1.35e-13	293	FALSE	TOM1L2	-2228
Coronary Heart Disease	coronary_heart	rs3744115	17	17749822	G	A	0.030979	0.00418	0.396725	12.8819	1.31e-13	293	FALSE	TOM1L2	-2994
Coronary Heart Disease	coronary_heart	rs1052299	17	17750419	A	G	0.030792	0.004181	0.396724	12.7304	1.86e-13	293	FALSE	TOM1L2	-3591
Coronary Heart Disease	coronary_heart	rs1108648	17	17750558	G	A	0.030581	0.004182	0.397453	12.5614	2.75e-13	293	FALSE	TOM1L2	-3730
Coronary Heart Disease	coronary_heart	rs7501812	17	17750907	G	A	0.030843	0.004272	0.399945	12.2681	5.39e-13	293	FALSE	TOM1L2	-4079
Coronary Heart Disease	coronary_heart	rs1108646	17	17751478	A	G	0.029271	0.00429	0.358151	11.0336	9.25e-12	293	FALSE	TOM1L2	-4650
Coronary Heart Disease	coronary_heart	rs12951376	17	17752809	T	C	0.025695	0.004472	0.313346	8.02622	9.41e-09	293	FALSE	TOM1L2	-5981
Coronary Heart Disease	coronary_heart	rs12941550	17	17753828	C	A	0.033717	0.00559	0.397	8.77872	1.66e-09	293	FALSE	TOM1L2	-7000
Coronary Heart Disease	coronary_heart	rs9893690	17	17753846	A	T	0.031252	0.005137	0.3865	8.91783	1.21e-09	293	FALSE	TOM1L2	-7018
Coronary Heart Disease	coronary_heart	rs4925120	17	17754633	C	T	0.029783	0.004179	0.391548	11.9705	1.07e-12	293	FALSE	TOM1L2	-7805
Coronary Heart Disease	coronary_heart	rs16960744	17	17755259	A	G	0.030033	0.004179	0.391259	12.158	6.95e-13	293	FALSE	TOM1L2	-8431
Coronary Heart Disease	coronary_heart	rs11078400	17	17757728	A	G	0.02789	0.00417	0.392912	10.6297	2.35e-11	293	FALSE	TOM1L2	-10900
Coronary Heart Disease	coronary_heart	rs8079321	17	17760789	T	C	0.027904	0.004167	0.392967	10.654	2.22e-11	293	FALSE	TOM1L2	-13961
Coronary Heart Disease	coronary_heart	rs11658309	17	17762247	T	G	0.027713	0.004172	0.395108	10.496	3.19e-11	293	FALSE	TOM1L2	-15419
Coronary Heart Disease	coronary_heart	rs9911281	17	17762457	G	C	0.027917	0.004169	0.393229	10.6532	2.22e-11	293	FALSE	TOM1L2	-15629
Coronary Heart Disease	coronary_heart	rs35451946	17	17764061	C	G	0.027746	0.004168	0.394482	10.54	2.88e-11	293	FALSE	TOM1L2	-17233
Coronary Heart Disease	coronary_heart	rs4924823	17	17764502	A	G	0.027927	0.004169	0.393059	10.6628	2.17e-11	293	FALSE	TOM1L2	-17674
Coronary Heart Disease	coronary_heart	rs12941039	17	17765655	C	T	0.028286	0.004179	0.402118	10.8697	1.35e-11	293	FALSE	TOM1L2	-18827
Coronary Heart Disease	coronary_heart	rs1889014	17	17767165	C	T	0.028599	0.004127	0.453306	11.357	4.4e-12	293	FALSE	TOM1L2	-20337
Coronary Heart Disease	coronary_heart	rs9895335	17	17767767	A	G	0.029426	0.004481	0.400242	10.2753	5.31e-11	293	FALSE	TOM1L2	-20939
Coronary Heart Disease	coronary_heart	rs9895750	17	17767819	C	T	0.03085	0.004385	0.40254	11.686	2.06e-12	293	FALSE	TOM1L2	-20991
Coronary Heart Disease	coronary_heart	rs11657074	17	17770355	G	A	0.028402	0.004176	0.401278	10.9665	1.08e-11	293	FALSE	TOM1L2	-23527
Coronary Heart Disease	coronary_heart	rs9907246	17	17770965	T	C	0.028419	0.004176	0.401224	10.9792	1.05e-11	293	FALSE	TOM1L2	-24137
Coronary Heart Disease	coronary_heart	rs9907287	17	17774118	C	T	0.027836	0.004168	0.393103	10.6	2.51e-11	293	FALSE	TOM1L2	-27290
Coronary Heart Disease	coronary_heart	rs9908017	17	17774422	C	T	0.027725	0.004168	0.394607	10.5247	2.99e-11	293	FALSE	TOM1L2	-27594
Coronary Heart Disease	coronary_heart	rs9908299	17	17774568	C	T	0.028354	0.004177	0.401351	10.9311	1.17e-11	293	FALSE	TOM1L2	-27740
Coronary Heart Disease	coronary_heart	rs8080061	17	17776389	C	T	0.027719	0.004167	0.394616	10.5255	2.98e-11	293	FALSE	TOM1L2	-29561
Coronary Heart Disease	coronary_heart	rs12936037	17	17777245	A	G	0.028273	0.004178	0.401371	10.8677	1.36e-11	293	FALSE	TOM1L2	-30417
Coronary Heart Disease	coronary_heart	rs7503334	17	17779458	C	T	0.028296	0.004142	0.425261	11.0618	8.67e-12	293	FALSE	TOM1L2	-32630
Coronary Heart Disease	coronary_heart	rs6502619	17	17779704	C	G	0.0283	0.004142	0.425261	11.0641	8.63e-12	293	FALSE	TOM1L2	-32876
Coronary Heart Disease	coronary_heart	rs8065563	17	17782404	G	A	0.028522	0.004241	0.426075	10.7385	1.83e-11	293	FALSE	TOM1L2	-35576
Coronary Heart Disease	coronary_heart	rs8065497	17	17782649	A	G	0.028796	0.004113	0.47638	11.5802	2.63e-12	293	FALSE	TOM1L2	-35821
Coronary Heart Disease	coronary_heart	rs950966	17	17783748	A	G	0.028202	0.00414	0.424763	11.0025	9.94e-12	293	FALSE	TOM1L2	-36920
Coronary Heart Disease	coronary_heart	rs4925123	17	17784374	T	C	0.028288	0.00414	0.424715	11.0641	8.63e-12	293	FALSE	TOM1L2	-37546
Coronary Heart Disease	coronary_heart	rs11650649	17	17790319	C	A	0.02819	0.00414	0.42482	10.9909	1.02e-11	293	FALSE	TOM1L2	-43491
Coronary Heart Disease	coronary_heart	rs12943500	17	17790588	C	T	0.028788	0.004112	0.476466	11.5781	2.64e-12	293	FALSE	TOM1L2	-43760
Coronary Heart Disease	coronary_heart	rs11650890	17	17790882	C	T	0.027975	0.004166	0.422628	10.7124	1.94e-11	293	FALSE	TOM1L2	-44054
Coronary Heart Disease	coronary_heart	rs4925125	17	17794444	T	C	0.027871	0.004215	0.41689	10.4094	3.9e-11	293	FALSE	TOM1L2	-47616
Coronary Heart Disease	coronary_heart	rs4925126	17	17798633	A	G	0.027829	0.004129	0.416452	10.782	1.65e-11	293	FALSE	TOM1L2	-51805
Coronary Heart Disease	coronary_heart	rs2350977	17	17802779	C	T	0.02779	0.004129	0.418021	10.755	1.76e-11	293	FALSE	TOM1L2	-55951
Coronary Heart Disease	coronary_heart	rs11078403	17	17803416	G	A	0.027918	0.004134	0.417081	10.8261	1.49e-11	293	FALSE	TOM1L2	-56588
Coronary Heart Disease	coronary_heart	rs8070128	17	17804725	C	T	0.028294	0.004139	0.42451	11.0747	8.42e-12	293	FALSE	TOM1L2	-57897
Coronary Heart Disease	coronary_heart	rs4925129	17	17807186	A	G	-0.028579	0.004139	0.579715	11.2829	5.21e-12	293	FALSE	TOM1L2	-60358
Coronary Heart Disease	coronary_heart	rs4925130	17	17807858	G	A	-0.02848	0.004154	0.584137	11.1316	7.39e-12	293	FALSE	TOM1L2	-61030
Coronary Heart Disease	coronary_heart	rs66531105	17	17809001	C	T	-0.027793	0.004129	0.585739	10.7582	1.74e-11	293	FALSE	TOM1L2	-62173
Coronary Heart Disease	coronary_heart	rs8078138	17	17811251	C	T	-0.02854	0.00414	0.579435	11.2485	5.64e-12	293	FALSE	TOM1L2	-64423
Coronary Heart Disease	coronary_heart	rs8078583	17	17811465	C	T	-0.028598	0.004139	0.579685	11.2954	5.06e-12	293	FALSE	TOM1L2	-64637
Coronary Heart Disease	coronary_heart	rs8070722	17	17813562	C	T	-0.027832	0.004129	0.585681	10.7845	1.64e-11	293	FALSE	TOM1L2	-66734
Coronary Heart Disease	coronary_heart	rs8068281	17	17816158	T	G	-0.028631	0.004658	0.614772	9.08943	8.14e-10	293	FALSE	TOM1L2	-69330
Coronary Heart Disease	coronary_heart	rs7222480	17	17818817	G	T	-0.028581	0.004225	0.579086	10.8586	1.38e-11	293	FALSE	TOM1L2	-71989
Coronary Heart Disease	coronary_heart	rs9913724	17	17819101	A	G	-0.028029	0.004131	0.585991	10.9177	1.21e-11	293	FALSE	TOM1L2	-72273
Coronary Heart Disease	coronary_heart	rs7207043	17	17819188	A	G	-0.027584	0.004137	0.586954	10.5678	2.7e-11	293	FALSE	TOM1L2	-72360
Coronary Heart Disease	coronary_heart	rs7207395	17	17819335	C	T	-0.02867	0.004141	0.57906	11.3414	4.56e-12	293	FALSE	TOM1L2	-72507
Coronary Heart Disease	coronary_heart	rs7208190	17	17819657	G	A	-0.02751	0.004143	0.588442	10.4897	3.24e-11	293	FALSE	TOM1L2	-72829
Coronary Heart Disease	coronary_heart	rs11078404	17	17820487	A	T	-0.030334	0.005467	0.5989	7.53108	2.94e-08	293	FALSE	TOM1L2	-73659
Coronary Heart Disease	coronary_heart	rs62064156	17	17822480	C	T	-0.028517	0.004139	0.579498	11.2381	5.78e-12	293	FALSE	TOM1L2	-75652
Coronary Heart Disease	coronary_heart	rs9890341	17	17823175	G	C	-0.027834	0.004128	0.585657	10.7927	1.61e-11	293	FALSE	TOM1L2	-76347
Coronary Heart Disease	coronary_heart	rs11078405	17	17824978	G	T	-0.028537	0.004139	0.579881	11.2492	5.63e-12	293	FALSE	TOM1L2	-78150
Coronary Heart Disease	coronary_heart	rs9912895	17	17826020	A	G	-0.028121	0.004129	0.585494	10.9943	1.01e-11	293	FALSE	TOM1L2	-79192
Coronary Heart Disease	coronary_heart	rs11869536	17	17826528	T	A	-0.02787	0.004128	0.585734	10.8174	1.52e-11	293	FALSE	TOM1L2	-79700
Coronary Heart Disease	coronary_heart	rs11871899	17	17826748	C	G	-0.027944	0.005091	0.5934	7.38189	4.15e-08	293	FALSE	TOM1L2	-79920
Coronary Heart Disease	coronary_heart	rs62064158	17	17826935	T	C	-0.027986	0.004129	0.586209	10.8961	1.27e-11	293	FALSE	TOM1L2	-80107
Coronary Heart Disease	coronary_heart	rs28428991	17	17827649	C	T	-0.027899	0.00414	0.585865	10.7804	1.66e-11	293	FALSE	TOM1L2	-80821
Coronary Heart Disease	coronary_heart	rs12452219	17	17829423	C	T	-0.028524	0.004142	0.579859	11.2283	5.91e-12	293	FALSE	TOM1L2	-82595
Coronary Heart Disease	coronary_heart	rs12452254	17	17829434	G	A	-0.028531	0.004139	0.579587	11.2482	5.65e-12	293	FALSE	TOM1L2	-82606
Coronary Heart Disease	coronary_heart	rs9904163	17	17830553	C	T	-0.027831	0.004129	0.58574	10.7876	1.63e-11	293	FALSE	TOM1L2	-83725
Coronary Heart Disease	coronary_heart	rs56886154	17	17831473	C	A	-0.027806	0.004974	0.593788	7.63313	2.33e-08	293	FALSE	TOM1L2	-84645
Coronary Heart Disease	coronary_heart	rs8073001	17	17831716	G	T	-0.027871	0.004128	0.585792	10.8178	1.52e-11	293	FALSE	TOM1L2	-84888
Coronary Heart Disease	coronary_heart	rs5002487	17	17832460	A	G	-0.028556	0.004139	0.579498	11.2645	5.44e-12	293	FALSE	TOM1L2	-85632
Coronary Heart Disease	coronary_heart	rs4077828	17	17833644	A	T	-0.027986	0.004129	0.585864	10.8988	1.26e-11	293	FALSE	TOM1L2	-86816
Coronary Heart Disease	coronary_heart	rs8068820	17	17834119	A	G	-0.027914	0.004131	0.586306	10.8344	1.46e-11	293	FALSE	TOM1L2	-87291
Coronary Heart Disease	coronary_heart	rs4077198	17	17834563	T	C	-0.027892	0.004129	0.585672	10.8303	1.48e-11	293	FALSE	TOM1L2	-87735
Coronary Heart Disease	coronary_heart	rs6502622	17	17834691	A	G	-0.028259	0.004215	0.584986	10.6783	2.1e-11	293	FALSE	TOM1L2	-87863
Coronary Heart Disease	coronary_heart	rs11656840	17	17837354	C	T	-0.027987	0.00413	0.586084	10.8947	1.27e-11	293	FALSE	TOM1L2	-90526
Coronary Heart Disease	coronary_heart	rs4341796	17	17839024	C	A	-0.028627	0.004142	0.57934	11.3032	4.98e-12	293	FALSE	TOM1L2	-92196
Coronary Heart Disease	coronary_heart	rs11078406	17	17840823	G	T	-0.028256	0.004131	0.587462	11.0866	8.19e-12	293	FALSE	TOM1L2	-93995
Coronary Heart Disease	coronary_heart	rs11078407	17	17841083	T	C	-0.027951	0.00413	0.586743	10.8658	1.36e-11	293	FALSE	TOM1L2	-94255
Coronary Heart Disease	coronary_heart	rs4244602	17	17841456	A	G	-0.028619	0.00414	0.579749	11.305	4.95e-12	293	FALSE	TOM1L2	-94628
Coronary Heart Disease	coronary_heart	rs11657773	17	17843358	C	T	-0.028037	0.004173	0.586715	10.7208	1.9e-11	293	FALSE	TOM1L2	-96530
Coronary Heart Disease	coronary_heart	rs11657845	17	17843378	G	C	-0.028041	0.004157	0.590499	10.8002	1.58e-11	293	FALSE	TOM1L2	-96550
Coronary Heart Disease	coronary_heart	rs8070624	17	17843396	G	A	-0.029022	0.004141	0.531534	11.6024	2.5e-12	293	FALSE	TOM1L2	-96568
Coronary Heart Disease	coronary_heart	rs4470201	17	17844870	G	A	-0.028064	0.004131	0.585951	10.9424	1.14e-11	293	FALSE	TOM1L2	-98042
Coronary Heart Disease	coronary_heart	rs7224815	17	17845800	A	T	-0.028785	0.004111	0.527532	11.5826	2.61e-12	293	FALSE	TOM1L2	-98972
Coronary Heart Disease	coronary_heart	rs6502624	17	17847936	G	A	-0.027989	0.004132	0.586091	10.8843	1.31e-11	293	FALSE	TOM1L2	-101108
Coronary Heart Disease	coronary_heart	rs6502625	17	17848286	G	C	-0.027926	0.004137	0.544817	10.8161	1.53e-11	293	FALSE	TOM1L2	-101458
Coronary Heart Disease	coronary_heart	rs6502626	17	17849450	C	T	-0.027924	0.004135	0.586775	10.8262	1.49e-11	293	FALSE	TOM1L2	-102622
Coronary Heart Disease	coronary_heart	rs6502627	17	17849671	C	T	-0.027962	0.004134	0.585808	10.854	1.4e-11	293	FALSE	TOM1L2	-102843
