## Supplementary Tables for "Identifying genetic variants causal for multiple long-term conditions: informing opportunities for intervention and prevention" (part 10 of 53)

### Sheet: STable2 (continued)
Details on the genetic variants reaching genome-wide significance for at least one condition in the GEMINI GWAS summary statistics.
Coronary Heart Disease	coronary_heart	rs8065416	17	17851162	C	T	-0.027722	0.004137	0.585945	10.6678	2.15e-11	293	FALSE	TOM1L2	-104334
Coronary Heart Disease	coronary_heart	rs8066982	17	17851377	T	C	-0.027948	0.004134	0.585692	10.8446	1.43e-11	293	FALSE	TOM1L2	-104549
Coronary Heart Disease	coronary_heart	rs7214002	17	17852104	G	C	-0.028104	0.004134	0.587202	10.9568	1.1e-11	293	FALSE	TOM1L2	-105276
Coronary Heart Disease	coronary_heart	rs4534911	17	17852330	A	G	-0.028455	0.004142	0.579395	11.1762	6.66e-12	293	FALSE	TOM1L2	-105502
Coronary Heart Disease	coronary_heart	rs7214536	17	17852446	G	A	-0.028126	0.004147	0.585868	10.9109	1.23e-11	293	FALSE	TOM1L2	-105618
Coronary Heart Disease	coronary_heart	rs8077530	17	17853454	T	C	-0.027929	0.004145	0.586689	10.7797	1.66e-11	293	FALSE	TOM1L2	-106626
Coronary Heart Disease	coronary_heart	rs8076747	17	17853595	C	T	-0.028246	0.004132	0.581761	11.0727	8.46e-12	293	FALSE	TOM1L2	-106767
Coronary Heart Disease	coronary_heart	rs4257260	17	17857003	A	G	-0.027902	0.004134	0.585534	10.8126	1.54e-11	293	FALSE	TOM1L2	-110175
Coronary Heart Disease	coronary_heart	rs4553680	17	17857722	A	G	-0.028064	0.004167	0.581514	10.7696	1.7e-11	293	FALSE	TOM1L2	-110894
Coronary Heart Disease	coronary_heart	rs4413022	17	17858280	G	C	-0.02806	0.004135	0.585227	10.9228	1.19e-11	293	FALSE	TOM1L2	-111452
Coronary Heart Disease	coronary_heart	rs4414547	17	17859052	G	T	-0.027492	0.004164	0.588978	10.3784	4.18e-11	293	FALSE	TOM1L2	-112224
Coronary Heart Disease	coronary_heart	rs8070748	17	17859421	A	G	-0.027907	0.004135	0.585483	10.8106	1.55e-11	293	FALSE	TOM1L2	-112593
Coronary Heart Disease	coronary_heart	rs8077338	17	17860546	T	C	-0.02842	0.004115	0.527435	11.2894	5.14e-12	293	FALSE	TOM1L2	-113718
Coronary Heart Disease	coronary_heart	rs4616340	17	17861360	T	C	-0.027896	0.004152	0.585175	10.7229	1.89e-11	293	FALSE	TOM1L2	-114532
Coronary Heart Disease	coronary_heart	rs8080823	17	17864048	T	C	-0.028388	0.004143	0.578983	11.1196	7.59e-12	293	FALSE	TOM1L2	-117220
Coronary Heart Disease	coronary_heart	rs12603148	17	17865257	C	T	-0.027946	0.004152	0.5872	10.7581	1.75e-11	293	FALSE	TOM1L2	-118429
Coronary Heart Disease	coronary_heart	rs9905284	17	17865752	G	A	-0.027815	0.004136	0.585743	10.7409	1.82e-11	293	FALSE	TOM1L2	-118924
Coronary Heart Disease	coronary_heart	rs10048206	17	17866897	A	G	-0.027923	0.004135	0.585758	10.8206	1.51e-11	293	FALSE	TOM1L2	-120069
Coronary Heart Disease	coronary_heart	rs12600546	17	17867614	A	G	-0.028092	0.004137	0.585952	10.9347	1.16e-11	293	FALSE	TOM1L2	-120786
Coronary Heart Disease	coronary_heart	rs7213225	17	17869111	T	C	-0.027872	0.004135	0.585659	10.7847	1.64e-11	293	FALSE	TOM1L2	-122283
Coronary Heart Disease	coronary_heart	rs6502629	17	17869642	A	G	-0.028511	0.004198	0.5271	10.9413	1.14e-11	293	FALSE	TOM1L2	-122814
Coronary Heart Disease	coronary_heart	rs9635697	17	17870394	T	A	-0.027871	0.004135	0.585772	10.7835	1.65e-11	293	FALSE	TOM1L2	-123566
Coronary Heart Disease	coronary_heart	rs9908832	17	17871068	C	T	-0.027671	0.004164	0.590847	10.5026	3.14e-11	293	FALSE	TOM1L2	-124240
Coronary Heart Disease	coronary_heart	rs9635698	17	17871884	C	T	-0.027697	0.004141	0.586838	10.6324	2.33e-11	293	FALSE	TOM1L2	-125056
Coronary Heart Disease	coronary_heart	rs4343339	17	17872589	T	C	-0.027832	0.004139	0.586518	10.7389	1.82e-11	293	FALSE	TOM1L2	-125761
Coronary Heart Disease	coronary_heart	rs8068175	17	17874486	C	T	-0.027343	0.004243	0.623653	9.92132	1.2e-10	293	FALSE	TOM1L2	-127658
Coronary Heart Disease	coronary_heart	rs59304093	17	17875407	A	G	-0.02694	0.004256	0.624319	9.59545	2.54e-10	293	FALSE	TOM1L2	-128579
Coronary Heart Disease	coronary_heart	rs9914127	17	17875836	A	T	-0.026742	0.004239	0.631493	9.53492	2.92e-10	293	FALSE	TOM1L2	100
Coronary Heart Disease	coronary_heart	rs11078408	17	17876011	A	G	-0.026754	0.00424	0.631432	9.54054	2.88e-10	293	FALSE	LRRC48	116
Coronary Heart Disease	coronary_heart	rs11078409	17	17876296	C	G	-0.026594	0.004248	0.631799	9.40217	3.96e-10	293	FALSE	LRRC48	-169
Coronary Heart Disease	coronary_heart	rs11870660	17	17877096	C	T	-0.027476	0.004239	0.626013	10.0278	9.38e-11	293	FALSE	LRRC48	-969
Coronary Heart Disease	coronary_heart	rs4471742	17	17877771	C	T	-0.026787	0.004242	0.631443	9.55498	2.79e-10	293	FALSE	LRRC48	-1644
Coronary Heart Disease	coronary_heart	rs4299203	17	17878159	T	G	-0.027328	0.004239	0.626142	9.92683	1.18e-10	293	FALSE	LRRC48	-2032
Coronary Heart Disease	coronary_heart	rs4321247	17	17878612	A	G	-0.027809	0.004161	0.585685	10.6158	2.42e-11	293	FALSE	LRRC48	-2485
Coronary Heart Disease	coronary_heart	rs7219320	17	17880877	A	G	-0.026829	0.004237	0.624953	9.60142	2.5e-10	293	FALSE	LRRC48	-4750
Coronary Heart Disease	coronary_heart	rs11871231	17	17883848	A	G	-0.025316	0.004304	0.661557	8.37903	4.18e-09	293	FALSE	LRRC48	-7721
Coronary Heart Disease	coronary_heart	rs11869491	17	17884055	T	C	-0.025734	0.004314	0.661788	8.59976	2.51e-09	293	FALSE	LRRC48	-7928
Coronary Heart Disease	coronary_heart	rs4072738	17	17884547	A	C	-0.025359	0.004299	0.660651	8.42531	3.76e-09	293	FALSE	LRRC48	-8420
Coronary Heart Disease	coronary_heart	rs4072739	17	17884660	G	A	-0.025243	0.004299	0.660817	8.3522	4.44e-09	293	FALSE	LRRC48	-8533
Coronary Heart Disease	coronary_heart	rs4925133	17	17884801	A	G	-0.024864	0.004219	0.629375	8.40858	3.9e-09	293	FALSE	LRRC48	-8674
Coronary Heart Disease	coronary_heart	rs4459604	17	17888549	T	C	-0.027026	0.004275	0.64469	9.57358	2.67e-10	293	FALSE	LRRC48	-12422
Coronary Heart Disease	coronary_heart	rs7207821	17	17891781	A	G	-0.026857	0.004295	0.650238	9.3809	4.16e-10	293	FALSE	LRRC48	-15654
Coronary Heart Disease	coronary_heart	rs62072048	17	17894750	G	A	-0.026758	0.004293	0.653143	9.32783	4.7e-10	293	FALSE	LRRC48	-18623
Coronary Heart Disease	coronary_heart	rs4368210	17	17896090	C	T	-0.026713	0.004295	0.650568	9.28826	5.15e-10	293	FALSE	LRRC48	-19963
Coronary Heart Disease	coronary_heart	rs4584886	17	17896205	C	T	-0.026834	0.004294	0.650483	9.37265	4.24e-10	293	FALSE	LRRC48	-20078
Coronary Heart Disease	coronary_heart	rs9911850	17	17896559	A	G	-0.027086	0.004276	0.644878	9.6106	2.45e-10	293	FALSE	LRRC48	-20432
Coronary Heart Disease	coronary_heart	rs9912096	17	17896673	A	C	-0.027268	0.00429	0.646382	9.67028	2.14e-10	293	FALSE	LRRC48	-20546
Coronary Heart Disease	coronary_heart	rs4924832	17	17897739	T	C	-0.027186	0.004274	0.645818	9.68239	2.08e-10	293	FALSE	LRRC48	-21612
Coronary Heart Disease	coronary_heart	rs9899355	17	17898243	C	T	-0.025118	0.004311	0.667209	8.23429	5.83e-09	293	FALSE	LRRC48	-22116
Coronary Heart Disease	coronary_heart	rs6502631	17	17899621	T	C	-0.026418	0.004271	0.643388	9.19682	6.36e-10	293	FALSE	LRRC48	-23494
Coronary Heart Disease	coronary_heart	rs4506969	17	17899839	A	G	-0.025958	0.004274	0.648686	8.88845	1.29e-09	293	FALSE	LRRC48	-23712
Coronary Heart Disease	coronary_heart	rs8071238	17	17900990	T	C	-0.025167	0.00423	0.627414	8.55735	2.77e-09	293	FALSE	LRRC48	-24863
Coronary Heart Disease	coronary_heart	rs8075189	17	17901946	C	G	-0.027085	0.004286	0.646011	9.56716	2.71e-10	293	FALSE	LRRC48	-25819
Coronary Heart Disease	coronary_heart	rs28537385	17	17902135	G	A	-0.026529	0.004277	0.650558	9.24113	5.74e-10	293	FALSE	LRRC48	-26008
Coronary Heart Disease	coronary_heart	rs62072049	17	17906520	T	C	-0.02742	0.004185	0.605255	10.2292	5.9e-11	293	FALSE	LRRC48	-30393
Coronary Heart Disease	coronary_heart	rs62072050	17	17906564	C	G	-0.026597	0.00428	0.651052	9.27524	5.31e-10	293	FALSE	LRRC48	-30437
Coronary Heart Disease	coronary_heart	rs7209003	17	17907393	T	A	-0.027257	0.004277	0.646097	9.71673	1.92e-10	293	FALSE	LRRC48	-31266
Coronary Heart Disease	coronary_heart	rs7219324	17	17909775	A	G	-0.025144	0.004311	0.666826	8.25186	5.6e-09	293	FALSE	LRRC48	-33648
Coronary Heart Disease	coronary_heart	rs12150369	17	17911014	G	A	-0.027217	0.004274	0.646075	9.70441	1.98e-10	293	FALSE	LRRC48	-34887
Coronary Heart Disease	coronary_heart	rs9897761	17	17912011	A	T	-0.027211	0.004274	0.645944	9.69845	2e-10	293	FALSE	LRRC48	-35884
Coronary Heart Disease	coronary_heart	rs4365348	17	17912548	C	T	-0.027046	0.004273	0.64614	9.5954	2.54e-10	293	FALSE	LRRC48	-36421
Coronary Heart Disease	coronary_heart	rs6502632	17	17913057	T	C	-0.027177	0.004274	0.646639	9.67556	2.11e-10	293	FALSE	LRRC48	-36930
Coronary Heart Disease	coronary_heart	rs7212167	17	17913504	G	A	-0.027173	0.004274	0.646639	9.67673	2.11e-10	293	FALSE	LRRC48	-37377
Coronary Heart Disease	coronary_heart	rs7223696	17	17915791	G	T	-0.026845	0.004276	0.646608	9.4511	3.54e-10	293	FALSE	LRRC48	-39664
Coronary Heart Disease	coronary_heart	rs9913277	17	17919749	G	T	-0.026735	0.004276	0.644919	9.38029	4.17e-10	293	FALSE	LRRC48	-43622
Coronary Heart Disease	coronary_heart	rs8069811	17	17922280	G	A	-0.027169	0.004274	0.646013	9.67168	2.13e-10	293	FALSE	ATPAF2	-41557
Coronary Heart Disease	coronary_heart	rs8079418	17	17924060	C	T	-0.026393	0.004147	0.556445	9.69399	2.02e-10	293	FALSE	ATPAF2	-43337
Coronary Heart Disease	coronary_heart	rs9896837	17	17924868	A	G	-0.026472	0.004277	0.650528	9.20428	6.25e-10	293	FALSE	ATPAF2	-44145
Coronary Heart Disease	coronary_heart	rs7215524	17	17926605	C	T	-0.026873	0.004298	0.651352	9.38213	4.15e-10	293	FALSE	ATPAF2	-45882
Coronary Heart Disease	coronary_heart	rs2955378	17	17930253	G	A	-0.026746	0.004281	0.651311	9.36793	4.29e-10	293	FALSE	ATPAF2	-49530
Coronary Heart Disease	coronary_heart	rs2955377	17	17932818	G	A	-0.026698	0.004281	0.65129	9.33515	4.62e-10	293	FALSE	ATPAF2	-52095
Coronary Heart Disease	coronary_heart	rs7224047	17	17932931	G	A	-0.026853	0.004284	0.651771	9.42438	3.76e-10	293	FALSE	ATPAF2	-52208
Coronary Heart Disease	coronary_heart	rs28555361	17	17934026	C	G	-0.031643	0.005737	0.6642	7.44819	3.56e-08	293	FALSE	ATPAF2	-53303
Coronary Heart Disease	coronary_heart	rs2955385	17	17939247	C	T	-0.026391	0.004283	0.652046	9.131	7.4e-10	293	FALSE	ATPAF2	-58524
Coronary Heart Disease	coronary_heart	rs2955384	17	17939573	G	A	-0.026331	0.004283	0.652011	9.09167	8.1e-10	293	FALSE	ATPAF2	-58850
Coronary Heart Disease	coronary_heart	rs7503738	17	17940305	A	T	-0.026528	0.004285	0.651716	9.20936	6.18e-10	293	FALSE	ATPAF2	-59582
Coronary Heart Disease	coronary_heart	rs6502633	17	17941037	G	C	-0.026766	0.004281	0.651282	9.37952	4.17e-10	293	FALSE	ATPAF2	-60314
Coronary Heart Disease	coronary_heart	rs2955383	17	17941364	A	G	-0.027142	0.004279	0.647431	9.63248	2.33e-10	293	FALSE	ATPAF2	-60641
Coronary Heart Disease	coronary_heart	rs7406982	17	17942613	C	T	-0.026269	0.004285	0.651795	9.04602	8.99e-10	293	FALSE	GID4	-7
Coronary Heart Disease	coronary_heart	rs2955380	17	17944349	A	G	0.026469	0.004282	0.352704	9.18442	6.54e-10	293	FALSE	GID4	-1743
Coronary Heart Disease	coronary_heart	rs2955381	17	17945500	G	C	0.026731	0.004282	0.353229	9.35148	4.45e-10	293	FALSE	GID4	-2894
Coronary Heart Disease	coronary_heart	rs2955357	17	17946401	T	C	0.027231	0.004276	0.35783	9.70301	1.98e-10	293	FALSE	GID4	-3795
Coronary Heart Disease	coronary_heart	rs2955358	17	17946623	T	C	0.027441	0.004276	0.358384	9.84512	1.43e-10	293	FALSE	GID4	-4017
Coronary Heart Disease	coronary_heart	rs2955359	17	17946730	T	C	0.026818	0.004368	0.35442	9.07021	8.51e-10	293	FALSE	GID4	-4124
Coronary Heart Disease	coronary_heart	rs2955382	17	17947710	C	T	0.026912	0.004123	0.451097	10.1605	6.91e-11	293	FALSE	GID4	-5104
Coronary Heart Disease	coronary_heart	rs2955355	17	17948475	G	A	0.027539	0.004363	0.359204	9.54565	2.85e-10	293	FALSE	GID4	-5869
Coronary Heart Disease	coronary_heart	rs2955354	17	17948716	G	C	0.026688	0.004279	0.353609	9.33559	4.62e-10	293	FALSE	GID4	-6110
Coronary Heart Disease	coronary_heart	rs2955353	17	17948979	T	C	0.026664	0.004279	0.353609	9.31963	4.79e-10	293	FALSE	GID4	-6373
Coronary Heart Disease	coronary_heart	rs7207461	17	17949789	T	G	0.02668	0.00428	0.353734	9.32866	4.69e-10	293	FALSE	GID4	-7183
Coronary Heart Disease	coronary_heart	rs12948749	17	17949802	G	A	0.027556	0.004188	0.398964	10.3116	4.88e-11	293	FALSE	GID4	-7196
Coronary Heart Disease	coronary_heart	rs7210400	17	17949957	C	T	0.027154	0.004277	0.358206	9.65147	2.23e-10	293	FALSE	GID4	-7351
Coronary Heart Disease	coronary_heart	rs12940282	17	17950001	T	C	0.026428	0.004289	0.354657	9.12855	7.44e-10	293	FALSE	GID4	-7395
Coronary Heart Disease	coronary_heart	rs12939020	17	17950163	G	A	0.026935	0.004282	0.359519	9.48676	3.26e-10	293	FALSE	GID4	-7557
Coronary Heart Disease	coronary_heart	rs11652894	17	17952439	C	T	0.027464	0.004201	0.400144	10.189	6.47e-11	293	FALSE	GID4	-9833
Coronary Heart Disease	coronary_heart	rs8070731	17	17952447	T	C	0.02629	0.004297	0.356298	9.01235	9.72e-10	293	FALSE	GID4	-9841
Coronary Heart Disease	coronary_heart	rs4925135	17	17952868	T	C	0.02663	0.00428	0.353671	9.29431	5.08e-10	293	FALSE	GID4	-10262
Coronary Heart Disease	coronary_heart	rs4925136	17	17953002	G	C	0.02717	0.004278	0.358397	9.65833	2.2e-10	293	FALSE	GID4	-10396
Coronary Heart Disease	coronary_heart	rs2955350	17	17953548	G	A	0.02641	0.004309	0.350539	9.03865	9.15e-10	293	FALSE	GID4	-10942
Coronary Heart Disease	coronary_heart	rs8080602	17	17954728	G	C	0.026668	0.004281	0.353609	9.31617	4.83e-10	293	FALSE	GID4	-12122
Coronary Heart Disease	coronary_heart	rs8080334	17	17954764	A	G	0.026761	0.004311	0.354298	9.25576	5.55e-10	293	FALSE	GID4	-12158
Coronary Heart Disease	coronary_heart	rs6502634	17	17955344	T	C	0.026396	0.00429	0.352419	9.10503	7.85e-10	293	FALSE	GID4	-12738
Coronary Heart Disease	coronary_heart	rs11658257	17	17956459	G	C	0.028581	0.004518	0.364604	9.58466	2.6e-10	293	FALSE	GID4	-13853
Coronary Heart Disease	coronary_heart	rs8082590	17	17958402	G	A	0.02716	0.00429	0.360929	9.60162	2.5e-10	293	FALSE	GID4	-15796
Coronary Heart Disease	coronary_heart	rs11650021	17	17960613	G	T	0.027335	0.00428	0.35827	9.75562	1.76e-10	293	FALSE	GID4	-18007
Coronary Heart Disease	coronary_heart	rs2955368	17	17961349	G	A	0.028608	0.004276	0.361937	10.639	2.3e-11	293	FALSE	GID4	-18743
Coronary Heart Disease	coronary_heart	rs2955352	17	17961389	T	C	0.025367	0.004324	0.362444	8.34019	4.57e-09	293	FALSE	GID4	-18783
Coronary Heart Disease	coronary_heart	rs2955369	17	17961407	C	A	0.026299	0.004303	0.357893	8.99504	1.01e-09	293	FALSE	GID4	-18801
Coronary Heart Disease	coronary_heart	rs9894138	17	17964345	G	A	0.027172	0.00428	0.358711	9.65076	2.23e-10	293	FALSE	GID4	-21739
Coronary Heart Disease	coronary_heart	rs2955356	17	17964717	G	A	0.027323	0.00428	0.358023	9.74965	1.78e-10	293	FALSE	GID4	-22111
Coronary Heart Disease	coronary_heart	rs2955370	17	17966945	C	T	0.026594	0.004294	0.35485	9.21499	6.1e-10	293	FALSE	GID4	-24339
Coronary Heart Disease	coronary_heart	rs2955371	17	17967397	G	A	0.027557	0.004191	0.398908	10.2978	5.04e-11	293	FALSE	GID4	-24791
Coronary Heart Disease	coronary_heart	rs2955372	17	17970229	T	C	0.026479	0.004286	0.35337	9.17516	6.68e-10	293	FALSE	GID4	-27623
Coronary Heart Disease	coronary_heart	rs4643387	17	17972973	T	C	0.026997	0.004292	0.356219	9.48669	3.26e-10	293	FALSE	GID4	1255
Coronary Heart Disease	coronary_heart	rs2955373	17	17973617	C	A	0.024807	0.004239	0.400243	8.3029	4.98e-09	293	FALSE	GID4	1899
Coronary Heart Disease	coronary_heart	rs8066764	17	17974668	C	T	-0.0255	0.004288	0.655625	8.55196	2.81e-09	293	FALSE	GID4	2950
Coronary Heart Disease	coronary_heart	rs2955360	17	17974887	G	A	0.026557	0.004132	0.448459	9.87243	1.34e-10	293	FALSE	GID4	3169
Coronary Heart Disease	coronary_heart	rs62073573	17	17976354	G	A	-0.026381	0.004283	0.651206	9.12286	7.54e-10	293	FALSE	GID4	4636
Coronary Heart Disease	coronary_heart	rs4426402	17	17977926	T	C	-0.025824	0.004279	0.650076	8.78464	1.64e-09	293	FALSE	GID4	6208
Coronary Heart Disease	coronary_heart	rs4410135	17	17979039	C	A	-0.025868	0.004293	0.650454	8.76037	1.74e-09	293	FALSE	GID4	7321
Coronary Heart Disease	coronary_heart	rs4561528	17	17979099	C	T	-0.027527	0.004281	0.646929	9.87975	1.32e-10	293	FALSE	GID4	7381
Coronary Heart Disease	coronary_heart	rs12943914	17	17980671	G	A	0.026031	0.004129	0.451625	9.52578	2.98e-10	293	FALSE	GID4	8953
Coronary Heart Disease	coronary_heart	rs7406744	17	17981938	C	G	-0.02592	0.004283	0.649947	8.83254	1.47e-09	293	FALSE	DRG2	9262
Coronary Heart Disease	coronary_heart	rs7211714	17	17986955	A	G	-0.025087	0.004464	0.648696	7.70783	1.96e-08	293	FALSE	DRG2	4245
Coronary Heart Disease	coronary_heart	rs2955351	17	17987285	G	C	0.025946	0.004131	0.449639	9.45863	3.48e-10	293	FALSE	DRG2	3915
Coronary Heart Disease	coronary_heart	rs72827413	17	17988299	C	T	0.026146	0.004128	0.449903	9.6091	2.46e-10	293	FALSE	DRG2	2901
Coronary Heart Disease	coronary_heart	rs4506967	17	17990474	A	C	-0.02884	0.005286	0.6672	7.30167	4.99e-08	293	FALSE	DRG2	726
Coronary Heart Disease	coronary_heart	rs4925138	17	17992793	T	G	0.026142	0.004215	0.450865	9.23949	5.76e-10	293	FALSE	DRG2	-1593
Coronary Heart Disease	coronary_heart	rs12943202	17	17994332	T	A	0.025845	0.004128	0.451354	9.40445	3.94e-10	293	FALSE	DRG2	-3132
Coronary Heart Disease	coronary_heart	rs12950562	17	17995166	C	T	0.028453	0.005089	0.4388	7.63673	2.31e-08	294	FALSE	DRG2	-3966
Coronary Heart Disease	coronary_heart	rs2230316	17	17997209	G	A	0.025638	0.004129	0.452339	9.26266	5.46e-10	294	FALSE	DRG2	-6009
Coronary Heart Disease	coronary_heart	rs854813	17	18003845	C	T	0.025697	0.004215	0.45199	8.95265	1.12e-09	294	FALSE	DRG2	-12645
Coronary Heart Disease	coronary_heart	rs854810	17	18006421	G	C	0.025626	0.004126	0.451336	9.26298	5.46e-10	294	TRUE	DRG2	-15221
Coronary Heart Disease	coronary_heart	rs712265	17	18008447	G	A	0.025029	0.004127	0.454744	8.86642	1.36e-09	294	FALSE	DRG2	-17247
Coronary Heart Disease	coronary_heart	rs854762	17	18009102	G	A	0.025588	0.004216	0.452338	8.87743	1.33e-09	294	FALSE	DRG2	-17902
Coronary Heart Disease	coronary_heart	rs854764	17	18011750	T	C	0.024884	0.00413	0.455299	8.75982	1.74e-09	294	FALSE	MYO15A	270
Coronary Heart Disease	coronary_heart	rs854765	17	18012730	T	C	0.025379	0.00413	0.451938	9.08626	8.2e-10	294	FALSE	MYO15A	-710
Coronary Heart Disease	coronary_heart	rs854766	17	18012775	G	A	0.025646	0.004131	0.452126	9.25745	5.53e-10	294	FALSE	MYO15A	-755
Coronary Heart Disease	coronary_heart	rs1101727	17	18016148	T	C	-0.029993	0.005256	0.6599	7.92589	1.19e-08	294	FALSE	MYO15A	-4128
Coronary Heart Disease	coronary_heart	rs28497167	17	27897490	C	T	0.022447	0.004102	0.572567	7.34377	4.53e-08	295	FALSE	TP53I13	-4420
Coronary Heart Disease	coronary_heart	rs2278217	17	27904617	C	A	0.022833	0.004086	0.570899	7.6272	2.36e-08	295	FALSE	GIT1	-4130
Coronary Heart Disease	coronary_heart	rs11080105	17	27904711	G	A	0.023045	0.004087	0.571177	7.75581	1.75e-08	295	FALSE	GIT1	-4224
Coronary Heart Disease	coronary_heart	rs894606	17	27909352	C	T	0.0227	0.004073	0.570517	7.59103	2.56e-08	295	FALSE	GIT1	-8865
Coronary Heart Disease	coronary_heart	rs3826461	17	27911953	G	C	0.025672	0.004144	0.588149	9.22305	5.98e-10	295	FALSE	GIT1	-11466
Coronary Heart Disease	coronary_heart	rs3110491	17	27912010	C	T	-0.03091	0.005663	0.55	7.30755	4.93e-08	295	FALSE	GIT1	-11523
Coronary Heart Disease	coronary_heart	rs55644350	17	27913368	C	T	0.025618	0.004119	0.593971	9.28754	5.16e-10	295	FALSE	GIT1	-12881
Coronary Heart Disease	coronary_heart	rs72624990	17	27916776	G	C	0.02515	0.004147	0.593718	8.86538	1.36e-09	295	FALSE	GIT1	-16289
Coronary Heart Disease	coronary_heart	rs62068576	17	27924568	C	G	0.026339	0.004129	0.589104	9.73698	1.83e-10	295	FALSE	ANKRD13B	-7781
Coronary Heart Disease	coronary_heart	rs62068577	17	27924878	T	G	0.026382	0.00413	0.588922	9.75984	1.74e-10	295	FALSE	ANKRD13B	-8091
Coronary Heart Disease	coronary_heart	rs1971157	17	27925343	G	C	-0.023285	0.004189	0.599217	7.5562	2.78e-08	295	FALSE	ANKRD13B	-8556
Coronary Heart Disease	coronary_heart	rs3098944	17	27925812	A	G	-0.026699	0.00413	0.432471	9.98099	1.04e-10	295	FALSE	ANKRD13B	-9025
Coronary Heart Disease	coronary_heart	rs35184780	17	27928622	C	G	-0.024146	0.004116	0.562779	8.34092	4.56e-09	295	FALSE	ANKRD13B	-11835
Coronary Heart Disease	coronary_heart	rs9911167	17	27935546	T	C	-0.032198	0.004062	0.536002	14.6252	2.37e-15	295	FALSE	ANKRD13B	-18759
Coronary Heart Disease	coronary_heart	rs7220401	17	27935688	T	C	-0.032417	0.004045	0.51119	14.936	1.16e-15	295	FALSE	ANKRD13B	-18901
Coronary Heart Disease	coronary_heart	rs11080107	17	27938424	T	C	-0.032754	0.004039	0.50876	15.2699	5.37e-16	295	TRUE	ANKRD13B	-21637
Coronary Heart Disease	coronary_heart	rs13723	17	27941886	A	G	-0.032806	0.004053	0.501427	15.2149	6.1e-16	295	FALSE	CORO6	-112
Coronary Heart Disease	coronary_heart	rs871014	17	27945339	T	C	-0.031719	0.00406	0.498873	14.2346	5.83e-15	295	FALSE	CORO6	-3565
Coronary Heart Disease	coronary_heart	rs8075441	17	27948049	A	G	-0.032297	0.004055	0.533127	14.7576	1.75e-15	295	FALSE	CORO6	-6275
Coronary Heart Disease	coronary_heart	rs3760456	17	27948844	C	T	-0.031496	0.004049	0.546705	14.1168	7.64e-15	295	FALSE	CORO6	-7070
Coronary Heart Disease	coronary_heart	rs3809790	17	27955540	C	T	-0.032026	0.00411	0.513138	14.1599	6.92e-15	295	FALSE	SSH2	-2584
Coronary Heart Disease	coronary_heart	rs3809789	17	27955761	G	A	-0.031796	0.004028	0.519539	14.5127	3.07e-15	295	FALSE	SSH2	-2805
Coronary Heart Disease	coronary_heart	rs2289629	17	27959903	G	A	-0.029028	0.004246	0.649518	11.0742	8.43e-12	295	FALSE	SSH2	-6947
Coronary Heart Disease	coronary_heart	rs55797987	17	27962197	G	A	0.028231	0.004096	0.547014	11.2449	5.69e-12	295	FALSE	SSH2	-9241
Coronary Heart Disease	coronary_heart	rs4794859	17	27962393	T	G	-0.032062	0.004123	0.515965	14.1099	7.76e-15	295	FALSE	SSH2	-9437
Coronary Heart Disease	coronary_heart	rs3098948	17	27970522	C	T	0.026819	0.004041	0.531512	10.4767	3.34e-11	295	FALSE	SSH2	-17566
Coronary Heart Disease	coronary_heart	rs3098947	17	27971685	C	T	0.026587	0.004054	0.532068	10.2484	5.64e-11	295	FALSE	SSH2	-18729
Coronary Heart Disease	coronary_heart	rs3110494	17	27976597	A	G	0.025372	0.004039	0.499608	9.46331	3.44e-10	295	FALSE	SSH2	-23641
Coronary Heart Disease	coronary_heart	rs3110495	17	27978455	G	A	0.026292	0.004045	0.534088	10.0791	8.34e-11	295	FALSE	SSH2	-25499
Coronary Heart Disease	coronary_heart	rs3097118	17	27978466	C	T	0.025202	0.004037	0.508146	9.35359	4.43e-10	295	FALSE	SSH2	-25510
Coronary Heart Disease	coronary_heart	rs3098949	17	27978694	C	T	0.026665	0.004043	0.514266	10.3571	4.39e-11	295	FALSE	SSH2	-25738
Coronary Heart Disease	coronary_heart	rs1808923	17	27980885	C	T	0.026554	0.00404	0.531818	10.2936	5.09e-11	295	FALSE	SSH2	-27929
Coronary Heart Disease	coronary_heart	rs9915626	17	27997609	T	C	0.024108	0.004032	0.49255	8.63772	2.3e-09	295	FALSE	SSH2	-44653
Coronary Heart Disease	coronary_heart	rs6505141	17	27998187	T	A	0.023609	0.004039	0.494606	8.28231	5.22e-09	295	FALSE	SSH2	-45231
Coronary Heart Disease	coronary_heart	rs3098950	17	27998385	C	T	0.023947	0.004031	0.493664	8.53477	2.92e-09	295	FALSE	SSH2	-45429
Coronary Heart Disease	coronary_heart	rs62068583	17	28001482	C	T	0.024858	0.004039	0.521326	9.10939	7.77e-10	295	FALSE	SSH2	-48526
Coronary Heart Disease	coronary_heart	rs71371126	17	28002642	G	A	-0.029364	0.005256	0.6665	7.62543	2.37e-08	295	FALSE	SSH2	-49686
Coronary Heart Disease	coronary_heart	rs9890747	17	28007442	A	G	0.024019	0.004039	0.493273	8.5495	2.82e-09	295	FALSE	SSH2	-54486
Coronary Heart Disease	coronary_heart	rs7501472	17	28010628	T	G	0.025779	0.004104	0.520392	9.46121	3.46e-10	295	FALSE	SSH2	-57672
Coronary Heart Disease	coronary_heart	rs1986555	17	28014448	T	A	0.025483	0.004035	0.520183	9.55509	2.79e-10	295	FALSE	SSH2	-61492
Coronary Heart Disease	coronary_heart	rs8077464	17	28019091	G	A	0.024995	0.004036	0.519541	9.21531	6.09e-10	295	FALSE	SSH2	-66135
Coronary Heart Disease	coronary_heart	rs8064665	17	28019152	T	C	0.02363	0.004037	0.49255	8.30499	4.95e-09	295	FALSE	SSH2	-66196
Coronary Heart Disease	coronary_heart	rs3115099	17	28019293	T	C	0.02507	0.004034	0.52012	9.27417	5.32e-10	295	FALSE	SSH2	-66337
Coronary Heart Disease	coronary_heart	rs58606097	17	28020379	G	C	0.025077	0.004034	0.52012	9.27933	5.26e-10	295	FALSE	SSH2	-67423
Coronary Heart Disease	coronary_heart	rs3102558	17	28023142	C	A	0.024931	0.004034	0.51996	9.18074	6.6e-10	295	FALSE	SSH2	-70186
Coronary Heart Disease	coronary_heart	rs2321331	17	28025528	G	T	0.024788	0.004033	0.520621	9.08613	8.2e-10	295	FALSE	SSH2	-72572
Coronary Heart Disease	coronary_heart	rs3115086	17	28025949	C	T	0.024005	0.00402	0.493831	8.61657	2.42e-09	295	FALSE	SSH2	-72993
Coronary Heart Disease	coronary_heart	rs3102559	17	28029723	T	C	0.024892	0.004031	0.519989	9.16769	6.8e-10	295	FALSE	SSH2	-76767
Coronary Heart Disease	coronary_heart	rs3102560	17	28029938	T	C	0.023731	0.004019	0.492374	8.44069	3.63e-09	295	FALSE	SSH2	-76982
Coronary Heart Disease	coronary_heart	rs3115087	17	28030267	G	C	0.024566	0.004028	0.519055	8.95955	1.1e-09	295	FALSE	SSH2	-77311
Coronary Heart Disease	coronary_heart	rs3115088	17	28031275	A	G	0.023877	0.004103	0.493203	8.21879	6.04e-09	295	FALSE	SSH2	-78319
Coronary Heart Disease	coronary_heart	rs3115089	17	28031881	C	T	0.024605	0.004027	0.519055	8.98772	1.03e-09	295	FALSE	SSH2	-78925
Coronary Heart Disease	coronary_heart	rs3115090	17	28035014	C	T	0.023825	0.004019	0.493357	8.49993	3.16e-09	295	FALSE	SSH2	-82058
Coronary Heart Disease	coronary_heart	rs3115092	17	28036350	C	T	0.02386	0.00402	0.493119	8.52114	3.01e-09	295	FALSE	SSH2	-83394
Coronary Heart Disease	coronary_heart	rs2874505	17	28037923	T	C	0.023632	0.004019	0.492563	8.37635	4.2e-09	295	FALSE	SSH2	-84967
Coronary Heart Disease	coronary_heart	rs3115093	17	28039755	G	A	0.024091	0.004019	0.493599	8.6784	2.1e-09	295	FALSE	SSH2	-86799
Coronary Heart Disease	coronary_heart	rs3102561	17	28039786	T	C	0.023666	0.004018	0.492451	8.40088	3.97e-09	295	FALSE	SSH2	-86830
Coronary Heart Disease	coronary_heart	rs3102562	17	28040403	C	T	0.023742	0.004016	0.492639	8.45731	3.49e-09	295	FALSE	SSH2	-87447
Coronary Heart Disease	coronary_heart	rs3115101	17	28041627	G	A	0.024739	0.004028	0.520494	9.07405	8.43e-10	295	FALSE	SSH2	-88671
Coronary Heart Disease	coronary_heart	rs3102556	17	28042542	C	T	0.025267	0.004096	0.520745	9.15022	7.08e-10	295	FALSE	SSH2	-89586
Coronary Heart Disease	coronary_heart	rs3102555	17	28044101	C	T	0.023652	0.004015	0.492633	8.40337	3.95e-09	295	FALSE	SSH2	-91145
Coronary Heart Disease	coronary_heart	rs2617867	17	28049399	C	T	-0.024361	0.004018	0.50912	8.86336	1.37e-09	295	FALSE	SSH2	-96443
Coronary Heart Disease	coronary_heart	rs2617865	17	28049804	G	T	-0.024219	0.004029	0.481698	8.7217	1.9e-09	295	FALSE	SSH2	-96848
Coronary Heart Disease	coronary_heart	rs2628191	17	28051140	T	G	-0.024448	0.00402	0.509432	8.91345	1.22e-09	295	FALSE	SSH2	-98184
Coronary Heart Disease	coronary_heart	rs2264303	17	28055348	C	T	-0.024377	0.00402	0.509511	8.86247	1.37e-09	295	FALSE	SSH2	-102392
Coronary Heart Disease	coronary_heart	rs2628170	17	28056612	T	A	-0.024476	0.004022	0.48658	8.92194	1.2e-09	295	FALSE	SSH2	-103656
Coronary Heart Disease	coronary_heart	rs2264302	17	28057095	G	A	-0.024389	0.004019	0.50926	8.87435	1.34e-09	295	FALSE	SSH2	-104139
Coronary Heart Disease	coronary_heart	rs2447935	17	28057524	A	G	-0.024357	0.004021	0.508625	8.84609	1.43e-09	295	FALSE	SSH2	-104568
Coronary Heart Disease	coronary_heart	rs880749	17	28059970	T	C	-0.024214	0.00403	0.481716	8.71396	1.93e-09	295	FALSE	SSH2	-107014
Coronary Heart Disease	coronary_heart	rs2254414	17	28061130	G	A	-0.024274	0.004019	0.509323	8.79739	1.59e-09	295	FALSE	SSH2	-108174
Coronary Heart Disease	coronary_heart	rs2617881	17	28063275	A	T	-0.024429	0.004023	0.486815	8.88633	1.3e-09	295	FALSE	SSH2	-110319
Coronary Heart Disease	coronary_heart	rs11080108	17	28063603	A	T	-0.024385	0.004021	0.510076	8.86531	1.36e-09	295	FALSE	SSH2	-110647
Coronary Heart Disease	coronary_heart	rs2628167	17	28064498	C	T	-0.0246	0.004023	0.509177	9.00376	9.91e-10	295	FALSE	SSH2	-111542
Coronary Heart Disease	coronary_heart	rs7210152	17	28065279	T	C	-0.024491	0.004414	0.507096	7.53085	2.95e-08	295	FALSE	SSH2	-112323
Coronary Heart Disease	coronary_heart	rs1531553	17	28066752	T	C	-0.024487	0.004019	0.509451	8.94062	1.15e-09	295	FALSE	SSH2	-113796
Coronary Heart Disease	coronary_heart	rs2628185	17	28070107	G	A	-0.024451	0.004021	0.509449	8.91043	1.23e-09	295	FALSE	SSH2	-117151
Coronary Heart Disease	coronary_heart	rs2628179	17	28071796	G	C	-0.02466	0.004045	0.461052	8.95407	1.11e-09	295	FALSE	SSH2	-118840
Coronary Heart Disease	coronary_heart	rs2244592	17	28072327	A	G	-0.024128	0.004052	0.464614	8.57327	2.67e-09	295	FALSE	SSH2	-119371
Coronary Heart Disease	coronary_heart	rs2617868	17	28073247	C	T	-0.024427	0.004021	0.50958	8.89423	1.28e-09	295	FALSE	SSH2	-120291
Coronary Heart Disease	coronary_heart	rs1038088	17	28074563	T	G	-0.024904	0.004027	0.488419	9.19012	6.45e-10	295	FALSE	SSH2	-121607
Coronary Heart Disease	coronary_heart	rs2617866	17	28076217	A	G	-0.024914	0.004027	0.48841	9.19855	6.33e-10	295	FALSE	SSH2	-123261
Coronary Heart Disease	coronary_heart	rs112367099	17	28083077	A	C	-0.024175	0.004101	0.489922	8.4152	3.84e-09	295	FALSE	SSH2	-130121
Coronary Heart Disease	coronary_heart	rs2255489	17	28084974	A	G	-0.024637	0.004044	0.461178	8.93867	1.15e-09	295	FALSE	SSH2	-132018
Coronary Heart Disease	coronary_heart	rs2617874	17	28085172	G	C	-0.024692	0.004045	0.461115	8.97455	1.06e-09	295	FALSE	SSH2	-132216
Coronary Heart Disease	coronary_heart	rs2729450	17	28088459	T	C	-0.024236	0.004035	0.485481	8.70985	1.95e-09	295	FALSE	SSH2	-135503
Coronary Heart Disease	coronary_heart	rs2628189	17	28088813	G	A	-0.024457	0.004021	0.509677	8.91419	1.22e-09	295	FALSE	SSH2	-135857
Coronary Heart Disease	coronary_heart	rs2729449	17	28089751	T	C	-0.024032	0.004026	0.483414	8.60952	2.46e-09	295	FALSE	SSH2	-136795
Coronary Heart Disease	coronary_heart	rs2617875	17	28090024	T	G	-0.02433	0.00403	0.482098	8.79357	1.61e-09	295	FALSE	SSH2	-137068
Coronary Heart Disease	coronary_heart	rs2628186	17	28091029	G	A	-0.024018	0.004046	0.514404	8.52374	2.99e-09	295	FALSE	SSH2	-138073
Coronary Heart Disease	coronary_heart	rs2617876	17	28091162	T	G	-0.025031	0.004025	0.51058	9.28911	5.14e-10	295	FALSE	SSH2	-138206
Coronary Heart Disease	coronary_heart	rs2729448	17	28091953	T	C	-0.024902	0.004104	0.508832	8.87574	1.33e-09	295	FALSE	SSH2	-138997
Coronary Heart Disease	coronary_heart	rs2617877	17	28092803	C	T	-0.024589	0.004021	0.509837	9.00323	9.93e-10	295	FALSE	SSH2	-139847
Coronary Heart Disease	coronary_heart	rs2259857	17	28097780	C	T	-0.024706	0.004021	0.509683	9.08205	8.28e-10	295	FALSE	SSH2	-144824
Coronary Heart Disease	coronary_heart	rs2259855	17	28097860	T	C	-0.02443	0.004031	0.482083	8.85441	1.4e-09	295	FALSE	SSH2	-144904
Coronary Heart Disease	coronary_heart	rs2127001	17	28098219	G	T	-0.024712	0.004021	0.509686	9.08815	8.16e-10	295	FALSE	SSH2	-145263
Coronary Heart Disease	coronary_heart	rs2729447	17	28099002	T	C	-0.024726	0.004021	0.509628	9.0978	7.98e-10	295	FALSE	SSH2	-146046
Coronary Heart Disease	coronary_heart	rs2628180	17	28101723	A	G	-0.024939	0.004021	0.509503	9.2412	5.74e-10	295	FALSE	SSH2	-148767
Coronary Heart Disease	coronary_heart	rs2729446	17	28102499	A	C	-0.024746	0.004019	0.509628	9.1173	7.63e-10	295	FALSE	SSH2	-149543
Coronary Heart Disease	coronary_heart	rs2628173	17	28105760	G	C	-0.02522	0.004026	0.510951	9.41425	3.85e-10	295	FALSE	SSH2	-152804
Coronary Heart Disease	coronary_heart	rs2617880	17	28106118	A	G	-0.024372	0.00403	0.480849	8.81856	1.52e-09	295	FALSE	SSH2	-153162
Coronary Heart Disease	coronary_heart	rs2244247	17	28110174	G	A	-0.024659	0.00402	0.509491	9.05243	8.86e-10	295	FALSE	SSH2	-157218
Coronary Heart Disease	coronary_heart	rs1382391	17	28111986	G	T	-0.024611	0.004019	0.509503	9.02534	9.43e-10	295	FALSE	SSH2	-159030
Coronary Heart Disease	coronary_heart	rs2628166	17	28113123	T	C	-0.024011	0.004026	0.481647	8.59821	2.52e-09	295	FALSE	SSH2	-160167
Coronary Heart Disease	coronary_heart	rs2617884	17	28120430	G	C	-0.024514	0.004019	0.509544	8.96009	1.1e-09	295	FALSE	SSH2	-167474
Coronary Heart Disease	coronary_heart	rs2617883	17	28120488	G	A	-0.024744	0.00402	0.509232	9.11297	7.71e-10	295	FALSE	SSH2	-167532
Coronary Heart Disease	coronary_heart	rs2729436	17	28120670	C	G	-0.024745	0.00403	0.509483	9.06875	8.54e-10	295	FALSE	SSH2	-167714
Coronary Heart Disease	coronary_heart	rs2617882	17	28120851	A	C	-0.024629	0.00402	0.509884	9.03408	9.25e-10	295	FALSE	SSH2	-167895
Coronary Heart Disease	coronary_heart	rs2628165	17	28121166	G	A	-0.024046	0.004028	0.481649	8.61264	2.44e-09	295	FALSE	SSH2	-168210
Coronary Heart Disease	coronary_heart	rs2729435	17	28121532	T	C	-0.023793	0.004026	0.482211	8.45196	3.53e-09	295	FALSE	SSH2	-168576
Coronary Heart Disease	coronary_heart	rs2250320	17	28128657	G	C	-0.024806	0.004018	0.509567	9.16268	6.88e-10	295	FALSE	SSH2	-175701
Coronary Heart Disease	coronary_heart	rs2729451	17	28131334	T	C	-0.024259	0.004028	0.48102	8.75126	1.77e-09	295	FALSE	SSH2	-178378
Coronary Heart Disease	coronary_heart	rs2467334	17	28135508	A	C	-0.024867	0.004018	0.50963	9.20257	6.27e-10	295	FALSE	SSH2	-182552
Coronary Heart Disease	coronary_heart	rs2628176	17	28139292	A	T	-0.024171	0.004021	0.485607	8.72123	1.9e-09	295	FALSE	SSH2	-186336
Coronary Heart Disease	coronary_heart	rs12451175	17	28140610	A	C	0.024015	0.004359	0.499016	7.43377	3.68e-08	295	FALSE	SSH2	-187654
Coronary Heart Disease	coronary_heart	rs62068617	17	28144728	A	G	0.024969	0.004028	0.5208	9.23357	5.84e-10	295	FALSE	SSH2	-191772
Coronary Heart Disease	coronary_heart	rs9915270	17	28146068	C	T	0.02454	0.004066	0.520907	8.7893	1.62e-09	295	FALSE	SSH2	-193112
Coronary Heart Disease	coronary_heart	rs4474741	17	28148117	C	T	0.025053	0.004027	0.520897	9.293	5.09e-10	295	FALSE	SSH2	-195161
Coronary Heart Disease	coronary_heart	rs4795521	17	28149485	T	G	0.024539	0.00403	0.519957	8.93277	1.17e-09	295	FALSE	SSH2	-196529
Coronary Heart Disease	coronary_heart	rs3794730	17	28150359	A	G	-0.027841	0.004349	0.656824	9.79842	1.59e-10	295	FALSE	SSH2	-197403
Coronary Heart Disease	coronary_heart	rs6505143	17	28150585	A	C	0.024371	0.004021	0.491235	8.85761	1.39e-09	295	FALSE	SSH2	-197629
Coronary Heart Disease	coronary_heart	rs12602426	17	28158815	T	C	0.024907	0.004028	0.520998	9.19104	6.44e-10	295	FALSE	SSH2	-205859
Coronary Heart Disease	coronary_heart	rs9909128	17	28161482	C	T	0.024095	0.004017	0.492458	8.68806	2.05e-09	295	FALSE	SSH2	-208526
Coronary Heart Disease	coronary_heart	rs8078459	17	28164057	T	C	0.024743	0.004026	0.498979	9.08688	8.19e-10	295	FALSE	SSH2	-211101
Coronary Heart Disease	coronary_heart	rs8073217	17	28164263	G	C	0.022601	0.004049	0.498592	7.61237	2.44e-08	295	FALSE	SSH2	-211307
Coronary Heart Disease	coronary_heart	rs12601647	17	28164953	C	G	0.024246	0.004022	0.494109	8.7693	1.7e-09	295	FALSE	SSH2	-211997
Coronary Heart Disease	coronary_heart	rs62068620	17	28167674	A	T	0.024685	0.004025	0.520434	9.05137	8.88e-10	295	FALSE	SSH2	-214718
Coronary Heart Disease	coronary_heart	rs2169810	17	28167941	A	G	0.024127	0.004019	0.492503	8.69947	2e-09	295	FALSE	SSH2	-214985
Coronary Heart Disease	coronary_heart	rs17226179	17	28168573	T	C	0.024722	0.004025	0.519427	9.07768	8.36e-10	295	FALSE	SSH2	-215617
Coronary Heart Disease	coronary_heart	rs76515799	17	28169491	A	G	0.025016	0.004426	0.528784	7.78948	1.62e-08	295	FALSE	SSH2	-216535
Coronary Heart Disease	coronary_heart	rs62068621	17	28170382	A	G	0.024697	0.004025	0.519359	9.05978	8.71e-10	295	FALSE	SSH2	-217426
Coronary Heart Disease	coronary_heart	rs57037139	17	28173283	C	T	0.024702	0.004024	0.519366	9.06565	8.6e-10	295	FALSE	SSH2	-220327
Coronary Heart Disease	coronary_heart	rs56088359	17	28173659	A	G	0.024847	0.004025	0.520874	9.15963	6.92e-10	295	FALSE	SSH2	-220703
Coronary Heart Disease	coronary_heart	rs55758314	17	28173978	T	C	0.024691	0.004025	0.519359	9.05683	8.77e-10	295	FALSE	SSH2	-221022
Coronary Heart Disease	coronary_heart	rs4795523	17	28176314	A	G	0.023671	0.004015	0.493788	8.41474	3.85e-09	295	FALSE	SSH2	-223358
Coronary Heart Disease	coronary_heart	rs62068625	17	28176581	G	A	0.024712	0.004024	0.519382	9.07441	8.43e-10	295	FALSE	SSH2	-223625
Coronary Heart Disease	coronary_heart	rs9900730	17	28179066	A	G	0.023944	0.004018	0.495695	8.58267	2.61e-09	295	FALSE	SSH2	-226110
Coronary Heart Disease	coronary_heart	rs10445384	17	28182685	T	C	0.024313	0.00405	0.518443	8.70243	1.98e-09	295	FALSE	SSH2	-229729
Coronary Heart Disease	coronary_heart	rs10445400	17	28183059	A	G	0.024454	0.004035	0.518281	8.85447	1.4e-09	295	FALSE	SSH2	-230103
Coronary Heart Disease	coronary_heart	rs4794861	17	28183174	A	C	0.024223	0.004034	0.517522	8.70455	1.97e-09	295	FALSE	SSH2	-230218
Coronary Heart Disease	coronary_heart	rs56788338	17	28186557	C	T	0.023989	0.004015	0.495676	8.62467	2.37e-09	295	FALSE	SSH2	-233601
Coronary Heart Disease	coronary_heart	rs8079209	17	28186773	C	T	0.023867	0.004015	0.495426	8.54488	2.85e-09	295	FALSE	SSH2	-233817
Coronary Heart Disease	coronary_heart	rs62068629	17	28187596	G	C	0.024664	0.004023	0.519504	9.04572	9e-10	295	FALSE	SSH2	-234640
Coronary Heart Disease	coronary_heart	rs1842026	17	28188111	C	T	0.024722	0.004023	0.519496	9.08625	8.2e-10	295	FALSE	SSH2	-235155
Coronary Heart Disease	coronary_heart	rs8071576	17	28188554	A	G	0.023788	0.004098	0.49531	8.17823	6.63e-09	296	FALSE	SSH2	-235598
Coronary Heart Disease	coronary_heart	rs10853135	17	28188675	G	A	0.024753	0.004029	0.520373	9.08268	8.27e-10	296	FALSE	SSH2	-235719
Coronary Heart Disease	coronary_heart	rs67206808	17	28190096	A	T	0.025505	0.004115	0.525002	9.23047	5.88e-10	296	FALSE	SSH2	-237140
Coronary Heart Disease	coronary_heart	rs7210991	17	28190961	T	C	0.024924	0.004024	0.518888	9.21716	6.07e-10	296	FALSE	SSH2	-238005
Coronary Heart Disease	coronary_heart	rs12051834	17	28192785	C	T	0.02516	0.004091	0.519997	9.09688	8e-10	296	FALSE	SSH2	-239829
Coronary Heart Disease	coronary_heart	rs59420007	17	28196114	T	C	0.024707	0.004023	0.519236	9.0751	8.41e-10	296	FALSE	SSH2	-243158
Coronary Heart Disease	coronary_heart	rs7214458	17	28205173	T	C	0.023929	0.004019	0.492147	8.56985	2.69e-09	296	FALSE	SSH2	-252217
Coronary Heart Disease	coronary_heart	rs4294865	17	28205736	G	A	0.024776	0.004023	0.519488	9.1211	7.57e-10	296	FALSE	SSH2	-252780
Coronary Heart Disease	coronary_heart	rs4595850	17	28206326	C	T	0.024642	0.004025	0.519488	9.02289	9.49e-10	296	FALSE	SSH2	-253370
Coronary Heart Disease	coronary_heart	rs7226121	17	28208125	C	A	0.023914	0.004023	0.506471	8.54559	2.85e-09	296	FALSE	SSH2	-255169
Coronary Heart Disease	coronary_heart	rs9646436	17	28209059	C	T	0.025065	0.004037	0.532233	9.25754	5.53e-10	296	FALSE	SSH2	-256103
Coronary Heart Disease	coronary_heart	rs9646437	17	28209065	G	A	0.025062	0.004037	0.532233	9.25597	5.55e-10	296	FALSE	SSH2	-256109
Coronary Heart Disease	coronary_heart	rs9646438	17	28209091	C	T	0.025098	0.004038	0.53217	9.27886	5.26e-10	296	TRUE	SSH2	-256135
Coronary Heart Disease	coronary_heart	rs56216220	17	28209182	G	A	0.025037	0.004036	0.531883	9.24431	5.7e-10	296	FALSE	SSH2	-256226
Coronary Heart Disease	coronary_heart	rs7219163	17	28210703	A	C	0.023737	0.004016	0.495474	8.4564	3.5e-09	296	FALSE	SSH2	-257747
Coronary Heart Disease	coronary_heart	rs62068653	17	28212663	G	C	0.023695	0.004017	0.495417	8.42317	3.77e-09	296	FALSE	SSH2	-259707
Coronary Heart Disease	coronary_heart	rs12452201	17	28214173	G	C	0.024819	0.004027	0.520094	9.13362	7.35e-10	296	FALSE	SSH2	-261217
Coronary Heart Disease	coronary_heart	rs55974138	17	28215546	A	G	0.024464	0.004025	0.519488	8.90358	1.25e-09	296	FALSE	SSH2	-262590
Coronary Heart Disease	coronary_heart	rs8064689	17	28217053	C	T	0.024799	0.004026	0.520996	9.12327	7.53e-10	296	FALSE	SSH2	-264097
Coronary Heart Disease	coronary_heart	rs58575982	17	28221776	A	T	0.024695	0.004025	0.519405	9.05919	8.73e-10	296	FALSE	SSH2	-268820
Coronary Heart Disease	coronary_heart	rs28492945	17	28223982	T	G	0.023589	0.00402	0.495221	8.34536	4.51e-09	296	FALSE	SSH2	-271026
Coronary Heart Disease	coronary_heart	rs75204514	17	28226832	A	G	0.023976	0.004255	0.527958	7.74601	1.79e-08	296	FALSE	SSH2	-273876
Coronary Heart Disease	coronary_heart	rs76605875	17	28227799	G	A	0.023589	0.004269	0.507897	7.47475	3.35e-08	296	FALSE	SSH2	-274843
Coronary Heart Disease	coronary_heart	rs2321493	17	28230359	T	C	0.024448	0.004031	0.519753	8.86495	1.36e-09	296	FALSE	SSH2	-277403
Coronary Heart Disease	coronary_heart	rs62070263	17	28231604	C	T	0.024675	0.004025	0.519438	9.04463	9.02e-10	296	FALSE	SSH2	-278648
Coronary Heart Disease	coronary_heart	rs62070264	17	28232049	G	A	0.024797	0.004026	0.521004	9.12109	7.57e-10	296	FALSE	SSH2	-279093
Coronary Heart Disease	coronary_heart	rs7221516	17	28232506	G	A	0.023675	0.004017	0.495492	8.41032	3.89e-09	296	FALSE	SSH2	-279550
Coronary Heart Disease	coronary_heart	rs55887213	17	28233760	C	T	0.024668	0.004025	0.519497	9.04057	9.11e-10	296	FALSE	SSH2	-280804
Coronary Heart Disease	coronary_heart	rs12452288	17	28235220	A	G	0.024609	0.004025	0.519685	8.99882	1e-09	296	FALSE	SSH2	-282264
Coronary Heart Disease	coronary_heart	rs12051631	17	28236017	G	C	0.023407	0.004286	0.508082	7.31635	4.83e-08	296	FALSE	SSH2	-283061
Coronary Heart Disease	coronary_heart	rs8077572	17	28237089	A	G	0.024822	0.004027	0.521	9.13519	7.32e-10	296	FALSE	SSH2	-284133
Coronary Heart Disease	coronary_heart	rs8069669	17	28239502	C	T	0.023824	0.004018	0.492148	8.50369	3.14e-09	296	FALSE	SSH2	-286546
Coronary Heart Disease	coronary_heart	rs62070267	17	28242925	G	A	0.02362	0.004225	0.521877	7.63342	2.33e-08	296	FALSE	SSH2	-289969
Coronary Heart Disease	coronary_heart	rs9904051	17	28244122	T	C	0.023732	0.004017	0.495426	8.4472	3.57e-09	296	FALSE	SSH2	-291166
Coronary Heart Disease	coronary_heart	rs55655651	17	28244286	T	A	0.023731	0.004221	0.521187	7.71524	1.93e-08	296	FALSE	SSH2	-291330
Coronary Heart Disease	coronary_heart	rs12601963	17	28246358	A	G	0.024762	0.004109	0.520811	8.76425	1.72e-09	296	FALSE	SSH2	-293402
Coronary Heart Disease	coronary_heart	rs7222842	17	28246943	C	T	0.024738	0.004026	0.519555	9.08278	8.26e-10	296	FALSE	SSH2	-293987
Coronary Heart Disease	coronary_heart	rs7207292	17	28247013	C	T	0.024599	0.004028	0.520436	8.98215	1.04e-09	296	FALSE	SSH2	-294057
Coronary Heart Disease	coronary_heart	rs7209622	17	28256807	C	G	0.024582	0.004021	0.504736	8.99644	1.01e-09	296	FALSE	SSH2	-303851
Coronary Heart Disease	coronary_heart	rs3936006	17	28257660	A	G	0.024081	0.00402	0.506163	8.66626	2.16e-09	296	FALSE	EFCAB5	-1442
Coronary Heart Disease	coronary_heart	rs9905638	17	28261022	C	G	0.023017	0.00402	0.514747	7.97501	1.06e-08	296	FALSE	EFCAB5	-4804
Coronary Heart Disease	coronary_heart	rs7208579	17	28263067	C	G	0.022984	0.00402	0.514872	7.95441	1.11e-08	296	FALSE	EFCAB5	-6849
Coronary Heart Disease	coronary_heart	rs62070270	17	28263980	A	G	0.023847	0.004034	0.539589	8.45689	3.49e-09	296	FALSE	EFCAB5	-7762
Coronary Heart Disease	coronary_heart	rs62070271	17	28268358	C	G	0.023069	0.004033	0.515023	7.96285	1.09e-08	296	FALSE	EFCAB5	-12140
Coronary Heart Disease	coronary_heart	rs4567782	17	28268800	A	C	0.022957	0.004021	0.514835	7.936	1.16e-08	296	FALSE	EFCAB5	-12582
Coronary Heart Disease	coronary_heart	rs9894893	17	28270350	C	T	0.022965	0.004019	0.515044	7.94642	1.13e-08	296	FALSE	EFCAB5	-14132
Coronary Heart Disease	coronary_heart	rs9909093	17	28271207	T	C	0.022971	0.004019	0.51499	7.95179	1.12e-08	296	FALSE	EFCAB5	-14989
Coronary Heart Disease	coronary_heart	rs57411618	17	28273052	A	G	0.024322	0.004036	0.539561	8.76415	1.72e-09	296	FALSE	EFCAB5	-16834
Coronary Heart Disease	coronary_heart	rs6505147	17	28275095	C	T	0.024478	0.00404	0.540941	8.85144	1.41e-09	296	FALSE	EFCAB5	-18877
Coronary Heart Disease	coronary_heart	rs7222308	17	28277041	T	C	0.024665	0.00412	0.540439	8.65851	2.2e-09	296	FALSE	EFCAB5	-20823
Coronary Heart Disease	coronary_heart	rs4533340	17	28277951	G	C	0.024332	0.004037	0.540615	8.76726	1.71e-09	296	FALSE	EFCAB5	-21733
Coronary Heart Disease	coronary_heart	rs12600855	17	28279591	A	C	0.024139	0.00404	0.549891	8.6253	2.37e-09	296	FALSE	EFCAB5	-23373
Coronary Heart Disease	coronary_heart	rs56382980	17	28281437	A	G	0.022748	0.004021	0.525111	7.80287	1.57e-08	296	FALSE	EFCAB5	-25219
Coronary Heart Disease	coronary_heart	rs9900112	17	28282910	T	A	0.022759	0.004021	0.525206	7.80786	1.56e-08	296	FALSE	EFCAB5	-26692
Coronary Heart Disease	coronary_heart	rs6505148	17	28289818	C	T	0.022759	0.004035	0.52537	7.76022	1.74e-08	296	FALSE	EFCAB5	-33600
Coronary Heart Disease	coronary_heart	rs8078638	17	28290358	A	G	0.023087	0.004024	0.52195	8.0065	9.85e-09	296	FALSE	EFCAB5	-34140
Coronary Heart Disease	coronary_heart	rs12600993	17	28291222	T	A	0.024286	0.004043	0.550773	8.71229	1.94e-09	296	FALSE	EFCAB5	-35004
Coronary Heart Disease	coronary_heart	rs7212532	17	28291505	T	G	0.022918	0.004038	0.525609	7.85053	1.41e-08	296	FALSE	EFCAB5	-35287
Coronary Heart Disease	coronary_heart	rs4598962	17	28293948	C	G	0.022709	0.004033	0.525288	7.73426	1.84e-08	296	FALSE	EFCAB5	-37730
Coronary Heart Disease	coronary_heart	rs9897794	17	28296327	T	G	0.022952	0.004019	0.525273	7.93687	1.16e-08	296	FALSE	EFCAB5	-40109
Coronary Heart Disease	coronary_heart	rs4077465	17	28300144	T	C	0.022851	0.00402	0.525845	7.86913	1.35e-08	296	FALSE	EFCAB5	-43926
Coronary Heart Disease	coronary_heart	rs4075014	17	28305674	C	T	0.024061	0.00404	0.550656	8.574	2.67e-09	296	FALSE	EFCAB5	-49456
Coronary Heart Disease	coronary_heart	rs55866125	17	28312993	T	C	0.022759	0.004021	0.524793	7.81074	1.55e-08	296	FALSE	EFCAB5	-56775
Coronary Heart Disease	coronary_heart	rs55657712	17	28313194	C	T	0.02402	0.004041	0.549958	8.54512	2.85e-09	296	FALSE	EFCAB5	-56976
Coronary Heart Disease	coronary_heart	rs12602258	17	28317657	A	T	0.02425	0.004042	0.551085	8.6928	2.03e-09	296	FALSE	EFCAB5	-61439
Coronary Heart Disease	coronary_heart	rs12150261	17	28320473	G	T	0.024396	0.004039	0.550833	8.80079	1.58e-09	296	FALSE	EFCAB5	-64255
Coronary Heart Disease	coronary_heart	rs7212162	17	28321328	T	A	0.023451	0.004023	0.523509	8.2444	5.7e-09	296	FALSE	EFCAB5	-65110
Coronary Heart Disease	coronary_heart	rs7213902	17	28322935	C	T	0.024351	0.004042	0.551148	8.75827	1.74e-09	296	FALSE	EFCAB5	-66717
Coronary Heart Disease	coronary_heart	rs7212741	17	28322941	G	A	0.024274	0.004042	0.550083	8.70887	1.95e-09	296	FALSE	EFCAB5	-66723
Coronary Heart Disease	coronary_heart	rs11868086	17	28327582	A	G	-0.024145	0.004299	0.638229	7.70016	1.99e-08	296	FALSE	EFCAB5	-71364
Coronary Heart Disease	coronary_heart	rs78263979	17	28327885	C	T	-0.024118	0.004212	0.638776	7.97681	1.05e-08	296	FALSE	EFCAB5	-71667
Coronary Heart Disease	coronary_heart	rs9900911	17	28330280	T	G	-0.023129	0.004039	0.451214	7.977	1.05e-08	296	FALSE	EFCAB5	-74062
Coronary Heart Disease	coronary_heart	rs6505152	17	28331466	T	C	-0.023299	0.004041	0.450337	8.07865	8.34e-09	296	FALSE	EFCAB5	-75248
Coronary Heart Disease	coronary_heart	rs7223786	17	28332107	T	C	-0.023277	0.004041	0.450705	8.06485	8.61e-09	296	FALSE	EFCAB5	-75889
Coronary Heart Disease	coronary_heart	rs8072664	17	28333385	A	G	-0.023431	0.004041	0.450597	8.16255	6.88e-09	296	FALSE	EFCAB5	-77167
Coronary Heart Disease	coronary_heart	rs7220151	17	28334710	G	A	-0.023394	0.004041	0.451599	8.14039	7.24e-09	296	FALSE	EFCAB5	-78492
Coronary Heart Disease	coronary_heart	rs7212497	17	28335949	T	G	-0.023392	0.004041	0.450661	8.13806	7.28e-09	296	FALSE	EFCAB5	-79731
Coronary Heart Disease	coronary_heart	rs7217638	17	28336772	T	C	-0.023398	0.004041	0.451599	8.14347	7.19e-09	296	FALSE	EFCAB5	-80554
Coronary Heart Disease	coronary_heart	rs7225483	17	28341679	T	G	-0.02202	0.004026	0.478921	7.33441	4.63e-08	296	FALSE	EFCAB5	-85461
Coronary Heart Disease	coronary_heart	rs4328498	17	28344276	G	A	-0.023302	0.004039	0.451411	8.08684	8.19e-09	296	FALSE	EFCAB5	-88058
Coronary Heart Disease	coronary_heart	rs9902453	17	28349095	G	A	-0.023403	0.004044	0.450741	8.13357	7.35e-09	296	FALSE	EFCAB5	-92877
Coronary Heart Disease	coronary_heart	rs9911794	17	28349466	T	C	-0.02348	0.004043	0.450679	8.18596	6.52e-09	296	FALSE	EFCAB5	-93248
Coronary Heart Disease	coronary_heart	rs12936302	17	28349476	G	A	-0.02199	0.004024	0.479505	7.32458	4.74e-08	296	FALSE	EFCAB5	-93258
Coronary Heart Disease	coronary_heart	rs9747395	17	28352119	G	T	-0.023442	0.004275	0.457258	7.37013	4.26e-08	296	FALSE	EFCAB5	-95901
Coronary Heart Disease	coronary_heart	rs9896062	17	28357047	G	A	-0.023362	0.004043	0.4506	8.11169	7.73e-09	296	FALSE	EFCAB5	-100829
Coronary Heart Disease	coronary_heart	rs9904336	17	28357080	T	A	-0.023359	0.004043	0.4506	8.10947	7.77e-09	296	FALSE	EFCAB5	-100862
Coronary Heart Disease	coronary_heart	rs9912741	17	28359511	G	A	-0.023372	0.004043	0.451693	8.11865	7.61e-09	296	FALSE	EFCAB5	-103293
Coronary Heart Disease	coronary_heart	rs8071742	17	28361669	A	C	-0.023438	0.004044	0.450479	8.15441	7.01e-09	296	FALSE	EFCAB5	-105451
Coronary Heart Disease	coronary_heart	rs4575590	17	28361969	C	G	-0.023403	0.004043	0.450594	8.13669	7.3e-09	296	FALSE	EFCAB5	-105751
Coronary Heart Disease	coronary_heart	rs4375718	17	28363642	C	T	-0.022178	0.004026	0.47744	7.4331	3.69e-08	296	FALSE	EFCAB5	-107424
Coronary Heart Disease	coronary_heart	rs9891871	17	28370191	C	T	-0.023367	0.004043	0.451524	8.11436	7.68e-09	296	FALSE	EFCAB5	-113973
Coronary Heart Disease	coronary_heart	rs4074170	17	28381141	C	G	-0.023458	0.004058	0.450582	8.11876	7.61e-09	296	FALSE	EFCAB5	-124923
Coronary Heart Disease	coronary_heart	rs9890205	17	28382704	C	T	-0.023364	0.004042	0.451647	8.11594	7.66e-09	296	FALSE	EFCAB5	-126486
Coronary Heart Disease	coronary_heart	rs4075623	17	28386526	A	G	-0.023494	0.004045	0.450456	8.18638	6.51e-09	296	FALSE	EFCAB5	-130308
Coronary Heart Disease	coronary_heart	rs4795525	17	28388487	T	A	-0.023583	0.004046	0.450274	8.24325	5.71e-09	296	FALSE	EFCAB5	-132269
Coronary Heart Disease	coronary_heart	rs4239227	17	28389103	A	C	-0.023584	0.004045	0.450274	8.24474	5.69e-09	296	FALSE	EFCAB5	-132885
Coronary Heart Disease	coronary_heart	rs7213462	17	28389576	G	A	-0.024498	0.004214	0.638493	8.2007	6.3e-09	296	FALSE	EFCAB5	-133358
Coronary Heart Disease	coronary_heart	rs9890886	17	28391076	A	G	-0.023476	0.004045	0.451026	8.17804	6.64e-09	296	FALSE	EFCAB5	-134858
Coronary Heart Disease	coronary_heart	rs9898424	17	28392946	G	A	-0.023453	0.004045	0.451491	8.16038	6.91e-09	296	FALSE	EFCAB5	-136728
Coronary Heart Disease	coronary_heart	rs56068304	17	28393799	C	G	0.023568	0.004117	0.567172	7.97358	1.06e-08	296	FALSE	EFCAB5	-137581
Coronary Heart Disease	coronary_heart	rs4465649	17	28394747	A	G	-0.023378	0.004047	0.451176	8.10515	7.85e-09	296	FALSE	EFCAB5	-138529
Coronary Heart Disease	coronary_heart	rs4465650	17	28396721	G	C	-0.02339	0.004048	0.451177	8.1126	7.72e-09	296	FALSE	EFCAB5	-140503
Coronary Heart Disease	coronary_heart	rs9906340	17	28398977	A	G	-0.023564	0.004061	0.450363	8.17472	6.69e-09	296	FALSE	EFCAB5	-142759
Coronary Heart Disease	coronary_heart	rs7207021	17	28400516	C	A	-0.023243	0.004047	0.451366	8.02206	9.5e-09	296	FALSE	EFCAB5	-144298
Coronary Heart Disease	coronary_heart	rs6505158	17	28403348	A	G	-0.023454	0.004047	0.450552	8.15487	7e-09	296	FALSE	EFCAB5	-147130
Coronary Heart Disease	coronary_heart	rs9897206	17	28406108	C	T	-0.023272	0.004046	0.451367	8.04394	9.04e-09	296	FALSE	EFCAB5	-149890
Coronary Heart Disease	coronary_heart	rs11080114	17	28407287	C	T	-0.023529	0.004048	0.45049	8.1997	6.31e-09	296	FALSE	EFCAB5	-151069
Coronary Heart Disease	coronary_heart	rs7221743	17	28407876	T	G	-0.023502	0.004048	0.45049	8.18176	6.58e-09	296	FALSE	EFCAB5	-151658
Coronary Heart Disease	coronary_heart	rs12941382	17	28410124	T	C	-0.022451	0.004114	0.476304	7.30506	4.95e-08	296	FALSE	EFCAB5	-153906
Coronary Heart Disease	coronary_heart	rs12948898	17	28410324	G	A	-0.022602	0.004117	0.478499	7.38586	4.11e-08	296	FALSE	EFCAB5	-154106
Coronary Heart Disease	coronary_heart	rs8080772	17	28413129	T	C	-0.023962	0.004225	0.639287	7.83689	1.46e-08	296	FALSE	EFCAB5	-156911
Coronary Heart Disease	coronary_heart	rs9893169	17	28414859	A	T	-0.022937	0.004058	0.453592	7.78843	1.63e-08	296	FALSE	EFCAB5	-158641
Coronary Heart Disease	coronary_heart	rs8065059	17	28417376	T	C	-0.023114	0.004054	0.452673	7.91565	1.21e-08	296	FALSE	EFCAB5	-161158
Coronary Heart Disease	coronary_heart	rs8065261	17	28418041	C	T	-0.023088	0.004053	0.4529	7.90156	1.25e-08	296	FALSE	EFCAB5	-161823
Coronary Heart Disease	coronary_heart	rs7213076	17	28419428	G	A	-0.022021	0.004037	0.481464	7.30065	5e-08	296	FALSE	EFCAB5	-163210
Coronary Heart Disease	coronary_heart	rs56129908	17	28421382	T	A	0.02412	0.004054	0.550237	8.56015	2.75e-09	296	FALSE	EFCAB5	-165164
Coronary Heart Disease	coronary_heart	rs4350617	17	28423088	G	A	0.024482	0.004137	0.551114	8.47385	3.36e-09	296	FALSE	EFCAB5	-166870
Coronary Heart Disease	coronary_heart	rs4461132	17	28423430	A	G	0.02298	0.004038	0.52173	7.8881	1.29e-08	296	FALSE	EFCAB5	-167212
Coronary Heart Disease	coronary_heart	rs55971458	17	28427016	A	G	0.024055	0.004053	0.550622	8.5189	3.03e-09	296	FALSE	EFCAB5	-170798
Coronary Heart Disease	coronary_heart	rs4581755	17	28427898	A	G	0.023811	0.004052	0.550371	8.36614	4.3e-09	296	FALSE	EFCAB5	-171680
Coronary Heart Disease	coronary_heart	rs8082175	17	28430303	C	A	0.023752	0.004052	0.550282	8.32604	4.72e-09	296	FALSE	EFCAB5	-174085
Coronary Heart Disease	coronary_heart	rs9905950	17	28431198	T	C	0.022689	0.004035	0.521934	7.71586	1.92e-08	296	FALSE	EFCAB5	-174980
Coronary Heart Disease	coronary_heart	rs4310926	17	28433275	A	G	0.022991	0.004035	0.52712	7.90546	1.24e-08	296	FALSE	EFCAB5	-177057
Coronary Heart Disease	coronary_heart	rs8075602	17	28433764	T	C	0.023125	0.004035	0.521729	7.99144	1.02e-08	296	FALSE	EFCAB5	-177546
Coronary Heart Disease	coronary_heart	rs60967688	17	28437052	G	A	0.023508	0.004043	0.546328	8.20294	6.27e-09	296	FALSE	EFCAB5	1582
Coronary Heart Disease	coronary_heart	rs28664971	17	28437410	A	C	0.023183	0.004035	0.52172	8.02605	9.42e-09	296	FALSE	EFCAB5	1940
Coronary Heart Disease	coronary_heart	rs59274738	17	28437635	C	A	0.024005	0.004064	0.550368	8.44411	3.6e-09	296	FALSE	EFCAB5	2165
Coronary Heart Disease	coronary_heart	rs28576874	17	28438270	C	T	0.023587	0.004062	0.552142	8.18329	6.56e-09	296	FALSE	EFCAB5	2800
Coronary Heart Disease	coronary_heart	rs62070312	17	28438877	T	C	0.024222	0.004053	0.550458	8.6308	2.34e-09	296	FALSE	EFCAB5	3407
Coronary Heart Disease	coronary_heart	rs4294864	17	28440138	G	C	0.023965	0.004052	0.550267	8.46523	3.43e-09	296	FALSE	NSRP1	2401
Coronary Heart Disease	coronary_heart	rs12453172	17	28441590	G	C	0.023933	0.004052	0.550261	8.44386	3.6e-09	296	FALSE	NSRP1	949
Coronary Heart Disease	coronary_heart	rs12453308	17	28441604	C	T	0.024127	0.004053	0.550324	8.56801	2.7e-09	296	FALSE	NSRP1	935
Coronary Heart Disease	coronary_heart	rs4795529	17	28443549	A	G	0.023067	0.004035	0.521586	7.95189	1.12e-08	296	FALSE	NSRP1	-1010
Coronary Heart Disease	coronary_heart	rs8067576	17	28444254	T	A	0.023968	0.004053	0.553863	8.46183	3.45e-09	296	FALSE	NSRP1	-1715
Coronary Heart Disease	coronary_heart	rs61240589	17	28449035	G	T	0.024459	0.004055	0.554459	8.77746	1.67e-09	296	FALSE	NSRP1	-6496
Coronary Heart Disease	coronary_heart	rs28792710	17	28450015	T	C	0.023999	0.004045	0.549134	8.51567	3.05e-09	296	FALSE	NSRP1	-7476
Coronary Heart Disease	coronary_heart	rs9898353	17	28451865	T	C	0.023843	0.004045	0.549223	8.41305	3.86e-09	296	FALSE	NSRP1	-9326
Coronary Heart Disease	coronary_heart	rs56195309	17	28453753	G	A	0.024378	0.004054	0.554401	8.72647	1.88e-09	296	FALSE	NSRP1	-11214
Coronary Heart Disease	coronary_heart	rs4473252	17	28454423	G	C	0.024294	0.004051	0.553456	8.68595	2.06e-09	296	FALSE	NSRP1	-11884
Coronary Heart Disease	coronary_heart	rs8080343	17	28456758	C	T	0.023762	0.004045	0.549008	8.36102	4.35e-09	296	FALSE	NSRP1	-14219
Coronary Heart Disease	coronary_heart	rs4427857	17	28457989	A	G	0.023481	0.004034	0.525842	8.22203	6e-09	296	FALSE	NSRP1	-15450
Coronary Heart Disease	coronary_heart	rs4429345	17	28458105	A	G	0.024501	0.00405	0.553198	8.82426	1.5e-09	296	FALSE	NSRP1	-15566
Coronary Heart Disease	coronary_heart	rs8074028	17	28461687	T	C	0.023941	0.004063	0.548506	8.4093	3.9e-09	297	FALSE	NSRP1	-19148
Coronary Heart Disease	coronary_heart	rs6505163	17	28462510	C	G	0.02391	0.00406	0.549127	8.4	3.98e-09	297	FALSE	NSRP1	-19971
Coronary Heart Disease	coronary_heart	rs4470197	17	28464474	T	C	0.02392	0.004044	0.549097	8.46829	3.4e-09	297	FALSE	NSRP1	-21935
Coronary Heart Disease	coronary_heart	rs62070337	17	28466257	G	A	0.024355	0.004051	0.553079	8.72447	1.89e-09	297	FALSE	NSRP1	-23718
Coronary Heart Disease	coronary_heart	rs55816036	17	28466816	G	A	0.024469	0.004054	0.554458	8.78624	1.64e-09	297	FALSE	NSRP1	-24277
Coronary Heart Disease	coronary_heart	rs4592712	17	28466824	T	C	0.024317	0.004354	0.557466	7.62206	2.39e-08	297	FALSE	NSRP1	-24285
Coronary Heart Disease	coronary_heart	rs9908901	17	28469713	G	A	0.023855	0.004045	0.549129	8.42079	3.79e-09	297	FALSE	NSRP1	-27174
Coronary Heart Disease	coronary_heart	rs55748380	17	28469782	T	G	0.024353	0.004053	0.554455	8.71731	1.92e-09	297	FALSE	NSRP1	-27243
Coronary Heart Disease	coronary_heart	rs9896012	17	28470091	T	C	0.023523	0.004034	0.525779	8.24718	5.66e-09	297	FALSE	NSRP1	-27552
Coronary Heart Disease	coronary_heart	rs9890075	17	28470464	C	A	0.023611	0.004049	0.525837	8.24701	5.66e-09	297	FALSE	NSRP1	-27925
Coronary Heart Disease	coronary_heart	rs8067580	17	28471248	C	T	0.024386	0.00405	0.55362	8.74798	1.79e-09	297	FALSE	NSRP1	-28709
Coronary Heart Disease	coronary_heart	rs60694493	17	28473256	A	G	0.024355	0.004052	0.554455	8.71898	1.91e-09	297	FALSE	NSRP1	-30717
Coronary Heart Disease	coronary_heart	rs11080118	17	28475379	G	A	0.023501	0.004034	0.5259	8.23182	5.86e-09	297	FALSE	NSRP1	-32840
Coronary Heart Disease	coronary_heart	rs55744550	17	28475729	G	A	0.024384	0.004049	0.553436	8.75161	1.77e-09	297	FALSE	NSRP1	-33190
Coronary Heart Disease	coronary_heart	rs9902340	17	28476458	T	G	0.023566	0.004034	0.525703	8.27345	5.33e-09	297	FALSE	NSRP1	-33919
Coronary Heart Disease	coronary_heart	rs62070344	17	28476997	C	G	0.024357	0.004058	0.554141	8.70011	1.99e-09	297	FALSE	NSRP1	-34458
Coronary Heart Disease	coronary_heart	rs62070345	17	28477255	T	C	0.023547	0.004039	0.525337	8.24443	5.7e-09	297	FALSE	NSRP1	-34716
Coronary Heart Disease	coronary_heart	rs9910970	17	28478329	C	G	0.023609	0.004035	0.525725	8.29991	5.01e-09	297	FALSE	NSRP1	-35790
Coronary Heart Disease	coronary_heart	rs60176674	17	28479854	T	C	0.024352	0.004054	0.554397	8.70877	1.96e-09	297	FALSE	NSRP1	-37315
Coronary Heart Disease	coronary_heart	rs9913074	17	28481199	T	C	0.024079	0.004047	0.54914	8.5607	2.75e-09	297	FALSE	NSRP1	-38660
Coronary Heart Disease	coronary_heart	rs12602065	17	28482488	A	C	0.024438	0.004051	0.553536	8.78043	1.66e-09	297	FALSE	NSRP1	-39949
Coronary Heart Disease	coronary_heart	rs8079028	17	28484234	G	T	0.023546	0.004035	0.525772	8.25897	5.51e-09	297	FALSE	NSRP1	-41695
Coronary Heart Disease	coronary_heart	rs61014003	17	28485233	A	G	0.024483	0.004054	0.554388	8.79603	1.6e-09	297	FALSE	NSRP1	-42694
Coronary Heart Disease	coronary_heart	rs7211246	17	28485762	A	G	0.023758	0.004046	0.548661	8.35263	4.44e-09	297	FALSE	NSRP1	-43223
Coronary Heart Disease	coronary_heart	rs12451122	17	28486376	T	G	0.023531	0.004049	0.54859	8.19796	6.34e-09	297	FALSE	NSRP1	-43837
Coronary Heart Disease	coronary_heart	rs4343336	17	28488236	A	C	0.024476	0.004051	0.553453	8.80583	1.56e-09	297	FALSE	NSRP1	-45697
Coronary Heart Disease	coronary_heart	rs4356528	17	28489670	A	G	0.024276	0.004055	0.553569	8.65606	2.21e-09	297	FALSE	NSRP1	-47131
Coronary Heart Disease	coronary_heart	rs4493117	17	28489770	G	A	0.023653	0.004034	0.525956	8.33204	4.66e-09	297	FALSE	NSRP1	-47231
Coronary Heart Disease	coronary_heart	rs7223645	17	28491029	A	T	0.024424	0.004049	0.553506	8.77897	1.66e-09	297	FALSE	NSRP1	-48490
Coronary Heart Disease	coronary_heart	rs56326816	17	28492805	C	T	0.024486	0.004053	0.554445	8.80503	1.57e-09	297	FALSE	NSRP1	-50266
Coronary Heart Disease	coronary_heart	rs9891999	17	28493805	A	G	0.023891	0.004058	0.549182	8.3959	4.02e-09	297	FALSE	NSRP1	-51266
Coronary Heart Disease	coronary_heart	rs12450441	17	28495021	G	A	0.024418	0.004049	0.553505	8.77477	1.68e-09	297	FALSE	NSRP1	-52482
Coronary Heart Disease	coronary_heart	rs7216631	17	28495112	A	G	0.023538	0.004034	0.525718	8.2583	5.52e-09	297	FALSE	NSRP1	-52573
Coronary Heart Disease	coronary_heart	rs4533341	17	28495672	T	G	0.024497	0.004054	0.554006	8.8053	1.57e-09	297	FALSE	NSRP1	-53133
Coronary Heart Disease	coronary_heart	rs7222685	17	28496430	A	T	0.024359	0.004051	0.553192	8.72827	1.87e-09	297	FALSE	NSRP1	-53891
Coronary Heart Disease	coronary_heart	rs34433787	17	28496780	T	A	0.024262	0.004056	0.553756	8.64303	2.27e-09	297	FALSE	NSRP1	-54241
Coronary Heart Disease	coronary_heart	rs34698290	17	28500465	A	G	0.024609	0.004055	0.553251	8.87796	1.32e-09	297	FALSE	NSRP1	-57926
Coronary Heart Disease	coronary_heart	rs7216487	17	28502642	C	A	0.024023	0.004044	0.549117	8.53251	2.93e-09	297	FALSE	NSRP1	-60103
Coronary Heart Disease	coronary_heart	rs7216494	17	28502651	C	G	0.024037	0.004044	0.549117	8.54121	2.88e-09	297	FALSE	NSRP1	-60112
Coronary Heart Disease	coronary_heart	rs1532042	17	28504389	G	T	0.02383	0.004246	0.55048	7.6905	2.04e-08	297	FALSE	NSRP1	-61850
Coronary Heart Disease	coronary_heart	rs7221154	17	28505024	G	A	0.024059	0.004045	0.549107	8.55381	2.79e-09	297	FALSE	NSRP1	-62485
Coronary Heart Disease	coronary_heart	rs11080120	17	28507021	C	A	0.024482	0.00405	0.553165	8.81244	1.54e-09	297	FALSE	NSRP1	-64482
Coronary Heart Disease	coronary_heart	rs35986887	17	28507416	C	T	0.024415	0.004051	0.553473	8.76489	1.72e-09	297	FALSE	NSRP1	-64877
Coronary Heart Disease	coronary_heart	rs2054846	17	28507693	G	A	0.024553	0.004054	0.554321	8.84287	1.44e-09	297	FALSE	NSRP1	-65154
Coronary Heart Disease	coronary_heart	rs4795537	17	28508908	A	G	0.023613	0.004047	0.549144	8.25683	5.54e-09	297	FALSE	NSRP1	-66369
Coronary Heart Disease	coronary_heart	rs4381649	17	28509602	G	T	0.024294	0.004051	0.554155	8.6852	2.06e-09	297	FALSE	NSRP1	-67063
Coronary Heart Disease	coronary_heart	rs1979572	17	28511978	G	A	0.023806	0.004045	0.549139	8.38952	4.08e-09	297	FALSE	NSRP1	-69439
Coronary Heart Disease	coronary_heart	rs1128156	17	28513176	G	A	0.024442	0.004049	0.553336	8.78906	1.63e-09	297	FALSE	NSRP1	-70637
Coronary Heart Disease	coronary_heart	rs17825877	17	28515188	C	T	0.024424	0.004047	0.553397	8.78537	1.64e-09	297	FALSE	NSRP1	1695
Coronary Heart Disease	coronary_heart	rs1906451	17	28515479	A	G	0.024787	0.004138	0.554901	8.66522	2.16e-09	297	FALSE	NSRP1	1986
Coronary Heart Disease	coronary_heart	rs1906450	17	28515744	A	T	0.024476	0.004053	0.554386	8.79508	1.6e-09	297	FALSE	NSRP1	2251
Coronary Heart Disease	coronary_heart	rs7221417	17	28517367	A	G	0.023785	0.00406	0.551429	8.3197	4.79e-09	297	FALSE	NSRP1	3874
Coronary Heart Disease	coronary_heart	rs34323226	17	28517454	C	T	0.024425	0.00405	0.553811	8.77689	1.67e-09	297	FALSE	SLC6A4	3883
Coronary Heart Disease	coronary_heart	rs8066602	17	28523085	T	C	0.0236	0.004034	0.52553	8.29584	5.06e-09	297	FALSE	SLC6A4	-1748
Coronary Heart Disease	coronary_heart	rs8066731	17	28523121	T	C	0.023529	0.004035	0.525718	8.24773	5.65e-09	297	FALSE	SLC6A4	-1784
Coronary Heart Disease	coronary_heart	rs7224199	17	28523726	G	T	0.024043	0.004112	0.549443	8.28886	5.14e-09	297	FALSE	SLC6A4	-2389
Coronary Heart Disease	coronary_heart	rs3813034	17	28524804	A	C	0.024567	0.004048	0.553139	8.87659	1.33e-09	297	FALSE	SLC6A4	-3467
Coronary Heart Disease	coronary_heart	rs1042173	17	28525011	A	C	0.025165	0.004133	0.553699	8.93144	1.17e-09	297	FALSE	SLC6A4	-3674
Coronary Heart Disease	coronary_heart	rs4325622	17	28526475	T	C	0.024629	0.004054	0.554016	8.8962	1.27e-09	297	FALSE	SLC6A4	-5138
Coronary Heart Disease	coronary_heart	rs9303628	17	28527228	T	C	0.023575	0.004036	0.525235	8.27319	5.33e-09	297	FALSE	SLC6A4	-5891
Coronary Heart Disease	coronary_heart	rs12449783	17	28527653	A	C	0.024941	0.004139	0.554706	8.76229	1.73e-09	297	FALSE	SLC6A4	-6316
Coronary Heart Disease	coronary_heart	rs11080121	17	28528842	T	C	0.02422	0.004053	0.550923	8.62712	2.36e-09	297	FALSE	SLC6A4	-7505
Coronary Heart Disease	coronary_heart	rs12450956	17	28529025	A	G	0.023503	0.004048	0.546536	8.18073	6.6e-09	297	FALSE	SLC6A4	-7688
Coronary Heart Disease	coronary_heart	rs3794809	17	28531258	C	T	0.02367	0.004068	0.559404	8.21504	6.09e-09	297	FALSE	SLC6A4	-9921
Coronary Heart Disease	coronary_heart	rs3794808	17	28531793	C	T	0.024581	0.004179	0.585178	8.3808	4.16e-09	297	FALSE	SLC6A4	-10456
Coronary Heart Disease	coronary_heart	rs2054847	17	28532013	G	A	0.025392	0.004104	0.58946	9.19877	6.33e-10	297	TRUE	SLC6A4	-10676
Coronary Heart Disease	coronary_heart	rs1972305	17	28533880	T	C	0.02529	0.004114	0.593118	9.09125	8.1e-10	297	FALSE	SLC6A4	-12543
Coronary Heart Disease	coronary_heart	rs34388196	17	28534469	A	G	0.023122	0.004067	0.555586	7.87368	1.34e-08	297	FALSE	SLC6A4	-13132
Coronary Heart Disease	coronary_heart	rs35659820	17	28534531	G	C	0.025132	0.004114	0.593494	8.98429	1.04e-09	297	FALSE	SLC6A4	-13194
Coronary Heart Disease	coronary_heart	rs140701	17	28538532	C	T	0.024244	0.004105	0.592289	8.44376	3.6e-09	297	FALSE	SLC6A4	-17195
Coronary Heart Disease	coronary_heart	rs4583306	17	28538715	A	G	0.024065	0.004205	0.597392	7.96904	1.07e-08	297	FALSE	SLC6A4	-17378
Coronary Heart Disease	coronary_heart	rs2020942	17	28546914	C	T	-0.023723	0.004123	0.591501	8.04673	8.98e-09	297	FALSE	SLC6A4	-25577
Coronary Heart Disease	coronary_heart	rs2020939	17	28550732	G	A	0.024674	0.004128	0.599833	8.63132	2.34e-09	297	FALSE	SLC6A4	-29395
Coronary Heart Disease	coronary_heart	rs2020937	17	28550757	A	T	-0.023673	0.004125	0.59074	8.00976	9.78e-09	297	FALSE	SLC6A4	-29420
Coronary Heart Disease	coronary_heart	rs2066713	17	28551665	G	A	-0.023589	0.004125	0.591939	7.95723	1.1e-08	297	FALSE	SLC6A4	-30328
Coronary Heart Disease	coronary_heart	rs4514736	17	28553639	A	C	0.025622	0.004168	0.590054	9.08907	8.15e-10	297	FALSE	SLC6A4	-32302
Coronary Heart Disease	coronary_heart	rs2020934	17	28561460	A	G	-0.024069	0.004166	0.47324	8.10988	7.76e-09	297	FALSE	SLC6A4	-40123
Coronary Heart Disease	coronary_heart	rs6505165	17	28574849	T	C	-0.023614	0.004046	0.525087	8.26024	5.49e-09	297	FALSE	BLMH	369
Coronary Heart Disease	coronary_heart	rs7210085	17	28588401	T	C	-0.024161	0.004043	0.532171	8.62751	2.36e-09	297	FALSE	BLMH	-13183
Coronary Heart Disease	coronary_heart	rs3816828	17	28598717	G	T	-0.024002	0.004045	0.532311	8.51846	3.03e-09	297	FALSE	BLMH	-23499
Coronary Heart Disease	coronary_heart	rs8072345	17	28604289	C	T	-0.024009	0.004043	0.532299	8.52755	2.97e-09	297	FALSE	BLMH	-29071
Coronary Heart Disease	coronary_heart	rs6505169	17	28605680	G	A	-0.02391	0.004047	0.531246	8.44728	3.57e-09	297	FALSE	BLMH	-30462
Coronary Heart Disease	coronary_heart	rs7214014	17	28611394	G	A	-0.023856	0.004129	0.532019	8.10963	7.77e-09	297	FALSE	BLMH	-36176
Coronary Heart Disease	coronary_heart	rs7342929	17	28612202	C	G	-0.024126	0.004043	0.532445	8.6047	2.48e-09	297	FALSE	BLMH	-36984
Coronary Heart Disease	coronary_heart	rs8080300	17	28623981	C	G	-0.022601	0.00405	0.535692	7.60862	2.46e-08	297	FALSE	BLMH	4907
Coronary Heart Disease	coronary_heart	rs13341611	17	28626303	C	G	-0.022902	0.004047	0.536938	7.8064	1.56e-08	297	FALSE	BLMH	7229
Coronary Heart Disease	coronary_heart	rs6505171	17	28629985	G	A	-0.022581	0.00405	0.535817	7.59606	2.53e-08	297	FALSE	BLMH	10911
Coronary Heart Disease	coronary_heart	rs6505173	17	28646057	A	G	-0.022648	0.004051	0.53633	7.63611	2.31e-08	297	FALSE	TMIGD1	-2706
Coronary Heart Disease	coronary_heart	rs7220770	17	29014970	T	C	-0.038851	0.007089	0.895378	7.36139	4.35e-08	298	FALSE	CRLF3	81436
Coronary Heart Disease	coronary_heart	rs8081187	17	29016360	G	A	-0.038548	0.007034	0.89949	7.36115	4.35e-08	298	FALSE	CRLF3	80046
Coronary Heart Disease	coronary_heart	rs8081496	17	29016570	G	C	-0.040029	0.006734	0.893788	8.54382	2.86e-09	298	TRUE	CRLF3	79836
Coronary Heart Disease	coronary_heart	rs35370188	17	40258127	T	C	-0.047472	0.007641	0.875	9.27061	5.36e-10	299	FALSE	DHX58	-4705
Coronary Heart Disease	coronary_heart	rs16967487	17	40258426	C	G	-0.040175	0.006774	0.8226	8.5093	3.1e-09	299	FALSE	DHX58	-5004
Coronary Heart Disease	coronary_heart	rs2074166	17	40267255	T	C	-0.039265	0.006533	0.8066	8.7198	1.91e-09	299	FALSE	KAT2A	-2129
Coronary Heart Disease	coronary_heart	rs2074165	17	40267299	T	C	-0.039952	0.007211	0.7948	7.5094	3.09e-08	299	FALSE	KAT2A	-2173
Coronary Heart Disease	coronary_heart	rs35478347	17	40270053	C	A	-0.041044	0.007292	0.8088	7.73077	1.86e-08	299	FALSE	KAT2A	-4927
Coronary Heart Disease	coronary_heart	rs12952244	17	40270081	A	G	-0.053149	0.008338	0.869	9.72146	1.9e-10	299	TRUE	KAT2A	-4955
Coronary Heart Disease	coronary_heart	rs12941469	17	40276059	A	C	-0.03595	0.006299	0.7664	7.92868	1.18e-08	299	FALSE	HSPB9	688
Coronary Heart Disease	coronary_heart	rs2014521	17	40283413	C	G	-0.034049	0.005815	0.7645	8.31008	4.9e-09	299	FALSE	RAB5C	-6419
Coronary Heart Disease	coronary_heart	rs61653336	17	40296923	G	A	-0.041159	0.007547	0.8237	7.29684	5.05e-08	299	FALSE	RAB5C	-19929
Coronary Heart Disease	coronary_heart	rs60929812	17	40759448	G	A	-0.030064	0.005374	0.7092	7.64352	2.27e-08	300	TRUE	FAM134C	-27917
Coronary Heart Disease	coronary_heart	rs75230966	17	44967530	G	A	-0.041772	0.006032	0.860952	11.3439	4.53e-12	301	FALSE	WNT9B	3434
Coronary Heart Disease	coronary_heart	rs197912	17	44989888	T	A	-0.025921	0.004152	0.621277	9.35196	4.45e-10	301	FALSE	GOSR2	10595
Coronary Heart Disease	coronary_heart	rs197913	17	44990046	G	C	-0.02391	0.004107	0.601743	8.22489	5.96e-09	301	FALSE	GOSR2	10437
Coronary Heart Disease	coronary_heart	rs197915	17	44990522	A	G	-0.022315	0.004085	0.588246	7.31939	4.79e-08	301	FALSE	GOSR2	9961
Coronary Heart Disease	coronary_heart	rs4968248	17	44993128	G	A	0.023349	0.004105	0.396043	7.8796	1.32e-08	301	FALSE	GOSR2	7355
Coronary Heart Disease	coronary_heart	rs197920	17	45005095	C	T	-0.024408	0.004317	0.67907	7.79229	1.61e-08	301	FALSE	GOSR2	-4612
Coronary Heart Disease	coronary_heart	rs10853086	17	45006109	A	G	0.024153	0.004175	0.363074	8.12692	7.47e-09	301	FALSE	GOSR2	-5626
Coronary Heart Disease	coronary_heart	rs11655668	17	45007632	A	G	0.025735	0.004547	0.356907	7.80967	1.55e-08	301	FALSE	GOSR2	-7149
Coronary Heart Disease	coronary_heart	rs197922	17	45008570	G	A	-0.024509	0.004172	0.640748	8.362	4.35e-09	301	FALSE	GOSR2	-8087
Coronary Heart Disease	coronary_heart	rs197923	17	45008742	G	C	-0.024634	0.00418	0.642274	8.40996	3.89e-09	301	FALSE	GOSR2	-8259
Coronary Heart Disease	coronary_heart	rs1838105	17	45008935	A	G	0.024179	0.004181	0.363162	8.12155	7.56e-09	301	FALSE	GOSR2	-8452
Coronary Heart Disease	coronary_heart	rs17608766	17	45013271	T	C	-0.045173	0.005768	0.852376	14.2949	5.07e-15	301	TRUE	GOSR2	-12788
Coronary Heart Disease	coronary_heart	rs11874	17	45017193	G	A	-0.044736	0.005902	0.859566	13.4433	3.6e-14	301	FALSE	GOSR2	-16710
Coronary Heart Disease	coronary_heart	rs8065527	17	45024027	G	A	-0.024219	0.004193	0.643729	8.10491	7.85e-09	301	FALSE	GOSR2	-23544
Coronary Heart Disease	coronary_heart	rs11079744	17	45027119	A	T	-0.024687	0.004188	0.643347	8.41411	3.85e-09	301	FALSE	GOSR2	-26636
Coronary Heart Disease	coronary_heart	rs3885731	17	45033310	T	C	-0.0244	0.004185	0.643094	8.24498	5.69e-09	301	FALSE	GOSR2	-32827
Coronary Heart Disease	coronary_heart	rs17677363	17	45036112	A	T	-0.044408	0.005905	0.859676	13.243	5.71e-14	301	FALSE	GOSR2	-35629
Coronary Heart Disease	coronary_heart	rs16941382	17	45043508	T	C	-0.034203	0.004941	0.787751	11.3354	4.62e-12	301	FALSE	GOSR2	-43025
Coronary Heart Disease	coronary_heart	rs76774446	17	45046368	C	A	-0.044307	0.005908	0.859747	13.1765	6.66e-14	301	FALSE	GOSR2	-45885
Coronary Heart Disease	coronary_heart	rs3890958	17	45046865	G	A	-0.024363	0.004191	0.643305	8.2005	6.3e-09	301	FALSE	GOSR2	-46382
Coronary Heart Disease	coronary_heart	rs80335285	17	45055107	A	G	-0.044392	0.005907	0.859846	13.226	5.94e-14	301	FALSE	GOSR2	-54624
Coronary Heart Disease	coronary_heart	rs2317996	17	45063349	T	C	0.024915	0.004559	0.288757	7.32395	4.74e-08	301	FALSE	GOSR2	-62866
Coronary Heart Disease	coronary_heart	rs2316760	17	45073761	C	T	0.025758	0.004707	0.302848	7.34259	4.54e-08	301	FALSE	GOSR2	-73278
Coronary Heart Disease	coronary_heart	rs9907781	17	45079189	C	G	0.030304	0.004829	0.263815	9.44476	3.59e-10	301	FALSE	GOSR2	-78706
Coronary Heart Disease	coronary_heart	rs6504672	17	45096945	T	A	-0.050254	0.007668	0.872182	10.2359	5.81e-11	301	FALSE	GOSR2	-96462
Coronary Heart Disease	coronary_heart	rs117953218	17	45244074	T	C	-0.040343	0.005877	0.854976	11.1588	6.94e-12	301	FALSE	CDC27	-49005
Coronary Heart Disease	coronary_heart	rs9303533	17	45386540	A	G	-0.021982	0.004032	0.508521	7.29136	5.11e-08	302	FALSE	ITGB3	-55328
Coronary Heart Disease	coronary_heart	rs4968320	17	45474997	C	A	-0.023656	0.004312	0.515312	7.3753	4.21e-08	302	TRUE	EFCAB13	-74341
Coronary Heart Disease	coronary_heart	rs112438412	17	45556440	T	C	-0.026814	0.004863	0.39687	7.44492	3.59e-08	303	FALSE	EFCAB13	37762
Coronary Heart Disease	coronary_heart	rs12103481	17	45574410	G	C	-0.023718	0.004286	0.485059	7.49389	3.21e-08	303	FALSE	NPEPPS	25898
Coronary Heart Disease	coronary_heart	rs10048173	17	45592266	A	G	0.024976	0.004305	0.487896	8.17271	6.72e-09	303	FALSE	NPEPPS	8042
Coronary Heart Disease	coronary_heart	rs62073965	17	45599591	T	C	0.025366	0.00434	0.489843	8.28436	5.2e-09	303	FALSE	NPEPPS	717
Coronary Heart Disease	coronary_heart	rs62073966	17	45600013	T	A	0.024726	0.004312	0.485054	7.99899	1e-08	303	FALSE	NPEPPS	295
Coronary Heart Disease	coronary_heart	rs8077485	17	45608326	A	C	0.024843	0.004337	0.493659	7.98109	1.04e-08	303	FALSE	NPEPPS	-8018
Coronary Heart Disease	coronary_heart	rs7219173	17	45613995	T	C	0.024088	0.00432	0.487592	7.5984	2.52e-08	303	FALSE	NPEPPS	-13687
Coronary Heart Disease	coronary_heart	rs2661209	17	45632955	T	C	0.024239	0.004326	0.504305	7.66711	2.15e-08	303	FALSE	NPEPPS	-32647
Coronary Heart Disease	coronary_heart	rs34609599	17	45634034	T	C	0.023749	0.004309	0.482568	7.43905	3.64e-08	303	FALSE	NPEPPS	-33726
Coronary Heart Disease	coronary_heart	rs8073808	17	45638267	G	C	0.02406	0.004288	0.502058	7.68521	2.06e-08	303	FALSE	NPEPPS	-37959
Coronary Heart Disease	coronary_heart	rs7210472	17	45641528	C	T	0.024367	0.004383	0.485967	7.55821	2.77e-08	303	FALSE	NPEPPS	-41220
Coronary Heart Disease	coronary_heart	rs2644364	17	45653569	C	T	0.026259	0.004751	0.502137	7.47694	3.33e-08	303	FALSE	NPEPPS	-53261
Coronary Heart Disease	coronary_heart	rs35919601	17	45657843	C	T	0.023442	0.004256	0.499944	7.42988	3.72e-08	303	FALSE	NPEPPS	-57535
Coronary Heart Disease	coronary_heart	rs62074014	17	45668509	A	G	0.023938	0.004344	0.490342	7.43675	3.66e-08	303	FALSE	NPEPPS	-68201
Coronary Heart Disease	coronary_heart	rs3865314	17	45669524	A	C	0.023429	0.004269	0.505645	7.37964	4.17e-08	303	FALSE	NPEPPS	-69216
Coronary Heart Disease	coronary_heart	rs757060	17	45794204	C	T	0.046283	0.007613	0.913172	8.90579	1.24e-09	303	TRUE	TBKBP1	4788
Coronary Heart Disease	coronary_heart	rs12602010	17	46126116	G	A	0.028487	0.00515	0.777492	7.48839	3.25e-08	304	FALSE	NFE2L1	-425
Coronary Heart Disease	coronary_heart	rs7209484	17	46143042	T	C	0.0328	0.00538	0.777343	8.9518	1.12e-09	304	TRUE	NFE2L1	4193
Coronary Heart Disease	coronary_heart	rs111712991	17	46545363	G	A	0.058771	0.010277	0.955996	7.95809	1.1e-08	305	TRUE	SKAP1	37726
Coronary Heart Disease	coronary_heart	rs72831851	17	46836166	G	A	0.0678	0.011368	0.962563	8.59762	2.53e-09	306	FALSE	TTLL6	3431
Coronary Heart Disease	coronary_heart	rs2032843	17	46847524	T	A	0.033701	0.005659	0.7507	8.57306	2.67e-09	306	FALSE	TTLL6	-7927
Coronary Heart Disease	coronary_heart	rs68169424	17	46851676	T	C	0.034176	0.005705	0.7269	8.66709	2.15e-09	306	TRUE	TTLL6	-12079
Coronary Heart Disease	coronary_heart	rs56144347	17	46856640	C	T	0.031053	0.00558	0.7288	7.57077	2.69e-08	306	FALSE	TTLL6	-17043
Coronary Heart Disease	coronary_heart	rs4793989	17	46898928	T	C	-0.022939	0.004137	0.522877	7.52148	3.01e-08	307	FALSE	TTLL6	4352
Coronary Heart Disease	coronary_heart	rs28517720	17	46976756	C	G	-0.030313	0.005287	0.4764	7.99546	1.01e-08	307	FALSE	ATP5G1	3523
Coronary Heart Disease	coronary_heart	rs12940898	17	46981419	T	C	0.031703	0.004978	0.5804	9.70594	1.97e-10	307	FALSE	UBE2Z	4312
Coronary Heart Disease	coronary_heart	rs56236620	17	46984832	A	C	-0.030095	0.00504	0.4773	8.6147	2.43e-09	307	FALSE	UBE2Z	899
Coronary Heart Disease	coronary_heart	rs55819356	17	46984859	A	T	-0.029624	0.004915	0.4761	8.76565	1.72e-09	307	FALSE	UBE2Z	872
Coronary Heart Disease	coronary_heart	rs3744608	17	46993233	C	G	-0.02963	0.005278	0.4763	7.69381	2.02e-08	307	FALSE	UBE2Z	-7502
Coronary Heart Disease	coronary_heart	rs4597361	17	46993667	T	G	-0.029659	0.005039	0.4772	8.39028	4.07e-09	307	FALSE	UBE2Z	-7936
Coronary Heart Disease	coronary_heart	rs79049364	17	47014991	T	A	-0.033162	0.005809	0.5127	7.93241	1.17e-08	307	FALSE	SNF8	-8313
Coronary Heart Disease	coronary_heart	rs9747646	17	47016882	C	T	-0.03051	0.005424	0.477	7.72013	1.9e-08	307	FALSE	SNF8	-10204
Coronary Heart Disease	coronary_heart	rs2411374	17	47022998	C	T	-0.028943	0.00491	0.475	8.41212	3.87e-09	307	FALSE	SNF8	519
Coronary Heart Disease	coronary_heart	rs12325727	17	47028472	A	G	-0.027432	0.004961	0.4737	7.48415	3.28e-08	307	FALSE	SNF8	5993
Coronary Heart Disease	coronary_heart	rs73332268	17	47035596	C	T	0.033769	0.00594	0.7222	7.87365	1.34e-08	307	FALSE	GIP	320
Coronary Heart Disease	coronary_heart	rs67763067	17	47036294	G	A	0.032737	0.0059	0.7205	7.53145	2.94e-08	307	FALSE	GIP	-378
Coronary Heart Disease	coronary_heart	rs11867603	17	47037194	G	T	0.033053	0.005952	0.5937	7.54132	2.88e-08	307	FALSE	GIP	-1278
Coronary Heart Disease	coronary_heart	rs4794005	17	47041247	G	A	0.03064	0.005493	0.5557	7.60377	2.49e-08	307	FALSE	GIP	-5331
Coronary Heart Disease	coronary_heart	rs8078994	17	47042651	A	G	0.029657	0.005331	0.555	7.56656	2.71e-08	307	FALSE	GIP	-6735
Coronary Heart Disease	coronary_heart	rs62078383	17	47042908	A	C	-0.028625	0.005172	0.6019	7.49528	3.2e-08	307	FALSE	GIP	-6992
Coronary Heart Disease	coronary_heart	rs11079848	17	47043597	T	C	0.027894	0.004966	0.5567	7.70152	1.99e-08	307	FALSE	GIP	-7681
Coronary Heart Disease	coronary_heart	rs4794020	17	47111399	C	T	0.036392	0.00535	0.6947	10.9716	1.07e-11	307	TRUE	IGF2BP1	-36625
Coronary Heart Disease	coronary_heart	rs16970025	17	47243622	G	T	0.024869	0.004533	0.724579	7.37703	4.2e-08	308	FALSE	B4GALNT2	-33800
Coronary Heart Disease	coronary_heart	rs4334340	17	47244412	C	T	0.029804	0.004403	0.672316	10.8695	1.35e-11	308	FALSE	B4GALNT2	-34590
Coronary Heart Disease	coronary_heart	rs1403528	17	47245806	T	C	0.027323	0.004457	0.64541	9.04557	9e-10	308	FALSE	B4GALNT2	-35984
Coronary Heart Disease	coronary_heart	rs7222737	17	47252048	G	T	0.027293	0.004231	0.645561	9.93709	1.16e-10	308	FALSE	B4GALNT2	4697
Coronary Heart Disease	coronary_heart	rs12943245	17	47253514	C	A	0.027433	0.004231	0.645498	10.034	9.25e-11	308	FALSE	B4GALNT2	6163
Coronary Heart Disease	coronary_heart	rs954863	17	47255479	T	C	0.027613	0.00423	0.64542	10.1617	6.89e-11	308	FALSE	B4GALNT2	8128
Coronary Heart Disease	coronary_heart	rs11654036	17	47259187	A	G	0.028968	0.004548	0.643366	9.7095	1.95e-10	308	FALSE	B4GALNT2	11836
Coronary Heart Disease	coronary_heart	rs12940548	17	47259806	C	T	0.027583	0.004228	0.645434	10.1502	7.08e-11	308	FALSE	B4GALNT2	12455
Coronary Heart Disease	coronary_heart	rs12941123	17	47259991	C	T	0.029107	0.00432	0.673075	10.7755	1.68e-11	308	FALSE	B4GALNT2	12640
Coronary Heart Disease	coronary_heart	rs8076725	17	47260130	A	G	0.029113	0.004309	0.358997	10.8349	1.46e-11	308	FALSE	B4GALNT2	12779
Coronary Heart Disease	coronary_heart	rs2898833	17	47261655	G	C	0.027544	0.004227	0.645362	10.1258	7.48e-11	308	FALSE	B4GALNT2	14304
Coronary Heart Disease	coronary_heart	rs4583293	17	47261999	G	C	0.027657	0.004227	0.64531	10.2049	6.24e-11	308	FALSE	B4GALNT2	14648
Coronary Heart Disease	coronary_heart	rs2177309	17	47262672	T	C	0.027523	0.004226	0.644807	10.1152	7.67e-11	308	FALSE	B4GALNT2	15321
Coronary Heart Disease	coronary_heart	rs35762206	17	47263237	A	G	0.034555	0.005027	0.642802	11.1862	6.51e-12	308	FALSE	B4GALNT2	15886
Coronary Heart Disease	coronary_heart	rs34511824	17	47263239	A	G	0.035476	0.005025	0.64205	11.7605	1.74e-12	308	FALSE	B4GALNT2	15888
Coronary Heart Disease	coronary_heart	rs12936101	17	47268639	A	G	0.027863	0.00448	0.620746	9.28903	5.14e-10	308	FALSE	GNGT2	11514
Coronary Heart Disease	coronary_heart	rs3920360	17	47274434	T	A	0.025052	0.004206	0.49965	8.57466	2.66e-09	308	FALSE	GNGT2	5719
Coronary Heart Disease	coronary_heart	rs12948798	17	47275360	G	A	0.027722	0.004177	0.629367	10.4805	3.31e-11	308	FALSE	GNGT2	4793
Coronary Heart Disease	coronary_heart	rs4794029	17	47280301	T	C	0.033452	0.004316	0.338655	14.0184	9.58e-15	308	FALSE	GNGT2	-148
Coronary Heart Disease	coronary_heart	rs7222840	17	47280915	T	C	0.034264	0.004408	0.337652	14.0976	7.99e-15	308	FALSE	GNGT2	-762
Coronary Heart Disease	coronary_heart	rs55634267	17	47283815	C	T	-0.03353	0.004327	0.667112	14.0113	9.74e-15	308	FALSE	GNGT2	-3662
Coronary Heart Disease	coronary_heart	rs2233362	17	47287067	A	G	0.028153	0.00423	0.654812	10.5329	2.93e-11	308	FALSE	GNGT2	-6914
Coronary Heart Disease	coronary_heart	rs11654096	17	47292955	G	C	0.027998	0.004238	0.654036	10.3908	4.07e-11	308	FALSE	ABI3	-5366
Coronary Heart Disease	coronary_heart	rs2233368	17	47293848	C	T	0.028454	0.004242	0.655791	10.6899	2.04e-11	308	FALSE	ABI3	-6259
Coronary Heart Disease	coronary_heart	rs55978930	17	47299789	A	G	-0.034564	0.004362	0.672588	14.6177	2.41e-15	308	FALSE	ABI3	-12200
Coronary Heart Disease	coronary_heart	rs648980	17	47303456	T	C	0.026567	0.004062	0.534169	10.1984	6.33e-11	308	FALSE	PHOSPHO1	-2732
Coronary Heart Disease	coronary_heart	rs617182	17	47307274	G	A	0.026674	0.004049	0.533784	10.3345	4.63e-11	308	FALSE	PHOSPHO1	-6550
Coronary Heart Disease	coronary_heart	rs36006455	17	47320418	T	C	-0.045037	0.006212	0.7299	12.3626	4.34e-13	308	FALSE	PHOSPHO1	12290
Coronary Heart Disease	coronary_heart	rs12950511	17	47320938	C	T	-0.035411	0.00431	0.651278	15.6518	2.23e-16	308	FALSE	PHOSPHO1	12810
Coronary Heart Disease	coronary_heart	rs669686	17	47321231	T	C	0.029137	0.0048	0.555083	8.8807	1.32e-09	308	FALSE	PHOSPHO1	13103
Coronary Heart Disease	coronary_heart	rs12601665	17	47322264	C	G	0.033634	0.004091	0.559211	15.674	2.12e-16	308	FALSE	PHOSPHO1	14136
Coronary Heart Disease	coronary_heart	rs9916779	17	47322746	A	G	0.036346	0.004152	0.467805	17.6633	2.17e-18	308	FALSE	PHOSPHO1	14618
Coronary Heart Disease	coronary_heart	rs12952749	17	47323666	G	A	0.028318	0.004404	0.699283	9.879	1.32e-10	308	FALSE	PHOSPHO1	15538
Coronary Heart Disease	coronary_heart	rs4277393	17	47323695	T	C	0.036939	0.004085	0.470024	18.7892	1.62e-19	308	FALSE	PHOSPHO1	15567
Coronary Heart Disease	coronary_heart	rs11079866	17	47324485	T	C	0.036867	0.00406	0.468388	18.9368	1.16e-19	308	FALSE	PHOSPHO1	16357
Coronary Heart Disease	coronary_heart	rs686112	17	47325717	T	C	0.036355	0.004059	0.466029	18.4486	3.56e-19	308	FALSE	PHOSPHO1	17589
Coronary Heart Disease	coronary_heart	rs28397663	17	47328183	C	T	-0.039755	0.00422	0.622802	20.32	4.79e-21	308	FALSE	PHOSPHO1	20055
Coronary Heart Disease	coronary_heart	rs72699	17	47328890	G	C	0.037546	0.004068	0.46733	19.536	2.91e-20	308	FALSE	PHOSPHO1	20762
Coronary Heart Disease	coronary_heart	rs9895945	17	47329255	A	G	0.027991	0.004379	0.696674	9.7732	1.69e-10	308	FALSE	PHOSPHO1	21127
Coronary Heart Disease	coronary_heart	rs646876	17	47329365	C	A	0.037106	0.004059	0.464806	19.1831	6.56e-20	308	FALSE	PHOSPHO1	21237
Coronary Heart Disease	coronary_heart	rs34367165	17	47330796	G	A	0.028159	0.004388	0.698928	9.84546	1.43e-10	308	FALSE	PHOSPHO1	22668
Coronary Heart Disease	coronary_heart	rs619726	17	47330890	A	G	0.037221	0.004056	0.465193	19.3258	4.72e-20	308	FALSE	PHOSPHO1	22762
Coronary Heart Disease	coronary_heart	rs663576	17	47331987	C	T	0.037265	0.004056	0.465099	19.3679	4.29e-20	308	FALSE	PHOSPHO1	23859
Coronary Heart Disease	coronary_heart	rs850521	17	47332807	G	A	0.03797	0.004057	0.463575	20.0712	8.49e-21	308	FALSE	PHOSPHO1	24679
Coronary Heart Disease	coronary_heart	rs850520	17	47333067	A	G	0.037656	0.004058	0.463327	19.7406	1.82e-20	308	FALSE	PHOSPHO1	24939
Coronary Heart Disease	coronary_heart	rs12948327	17	47333478	C	T	0.029879	0.004361	0.691552	11.1208	7.57e-12	308	FALSE	PHOSPHO1	25350
Coronary Heart Disease	coronary_heart	rs9893777	17	47336686	G	T	0.034588	0.004038	0.528774	16.9422	1.14e-17	308	FALSE	PHOSPHO1	28558
Coronary Heart Disease	coronary_heart	rs1010322	17	47338083	C	G	0.037811	0.004057	0.461991	19.9072	1.24e-20	308	FALSE	ZNF652	28485
Coronary Heart Disease	coronary_heart	rs917054	17	47340153	C	T	0.034528	0.004033	0.527165	16.9309	1.17e-17	308	FALSE	ZNF652	26415
Coronary Heart Disease	coronary_heart	rs2011767	17	47340297	C	T	0.034245	0.004035	0.526596	16.6537	2.22e-17	308	FALSE	ZNF652	26271
Coronary Heart Disease	coronary_heart	rs9899665	17	47341580	T	C	0.038774	0.004128	0.461625	20.208	6.19e-21	308	FALSE	ZNF652	24988
Coronary Heart Disease	coronary_heart	rs4793614	17	47341871	T	C	0.037443	0.004052	0.461824	19.5851	2.6e-20	308	FALSE	ZNF652	24697
Coronary Heart Disease	coronary_heart	rs4794031	17	47342153	C	T	0.037517	0.004051	0.461662	19.6675	2.15e-20	308	FALSE	ZNF652	24415
Coronary Heart Disease	coronary_heart	rs12940278	17	47342782	C	T	0.038458	0.004072	0.466785	20.4231	3.77e-21	308	FALSE	ZNF652	23786
Coronary Heart Disease	coronary_heart	rs2411977	17	47343277	T	C	0.037082	0.004055	0.463109	19.2	6.31e-20	308	FALSE	ZNF652	23291
Coronary Heart Disease	coronary_heart	rs11655466	17	47344530	T	C	0.036204	0.00495	0.4448	12.5666	2.71e-13	308	FALSE	ZNF652	22038
Coronary Heart Disease	coronary_heart	rs11650975	17	47345563	C	T	0.029476	0.004675	0.756428	9.52831	2.96e-10	308	FALSE	ZNF652	21005
Coronary Heart Disease	coronary_heart	rs8075803	17	47346529	C	T	0.0359	0.004127	0.501031	17.447	3.57e-18	308	FALSE	ZNF652	20039
Coronary Heart Disease	coronary_heart	rs12945200	17	47347172	G	A	0.031533	0.004731	0.764076	10.5629	2.74e-11	308	FALSE	ZNF652	19396
Coronary Heart Disease	coronary_heart	rs72835467	17	47347441	C	G	0.031484	0.004962	0.76371	9.63877	2.3e-10	308	FALSE	ZNF652	19127
Coronary Heart Disease	coronary_heart	rs4794032	17	47347879	C	G	0.037257	0.004069	0.459127	19.2447	5.69e-20	308	FALSE	ZNF652	18689
Coronary Heart Disease	coronary_heart	rs71379351	17	47348140	T	C	0.034084	0.004037	0.526698	16.4848	3.27e-17	308	FALSE	ZNF652	18428
Coronary Heart Disease	coronary_heart	rs12949836	17	47348852	A	G	0.034103	0.004035	0.525956	16.5232	3e-17	308	FALSE	ZNF652	17716
Coronary Heart Disease	coronary_heart	rs7225606	17	47349052	A	G	0.037519	0.004061	0.460588	19.579	2.64e-20	308	FALSE	ZNF652	17516
Coronary Heart Disease	coronary_heart	rs7406234	17	47350664	T	C	0.037434	0.00406	0.460616	19.4982	3.18e-20	308	FALSE	ZNF652	15904
Coronary Heart Disease	coronary_heart	rs9895818	17	47352051	C	T	0.039796	0.006067	0.6935	10.2518	5.6e-11	308	FALSE	ZNF652	14517
Coronary Heart Disease	coronary_heart	rs8065575	17	47352635	T	C	0.03767	0.006075	0.6975	9.23748	5.79e-10	308	FALSE	ZNF652	13933
Coronary Heart Disease	coronary_heart	rs1124881	17	47353487	G	T	0.038504	0.004064	0.454201	20.5395	2.89e-21	308	FALSE	ZNF652	13081
Coronary Heart Disease	coronary_heart	rs11079867	17	47354785	A	C	0.035231	0.004031	0.519525	17.6125	2.44e-18	308	FALSE	ZNF652	11783
Coronary Heart Disease	coronary_heart	rs12602769	17	47355048	T	G	0.035658	0.00404	0.521469	17.9401	1.15e-18	308	FALSE	ZNF652	11520
Coronary Heart Disease	coronary_heart	rs72835470	17	47355411	A	G	0.032416	0.004676	0.756899	11.3671	4.29e-12	308	FALSE	ZNF652	11157
Coronary Heart Disease	coronary_heart	rs2898857	17	47356023	G	T	0.032496	0.004674	0.756901	11.4263	3.75e-12	308	FALSE	ZNF652	10545
Coronary Heart Disease	coronary_heart	rs2107634	17	47356100	A	G	0.038392	0.004063	0.454195	20.4424	3.61e-21	308	FALSE	ZNF652	10468
Coronary Heart Disease	coronary_heart	rs12602382	17	47356805	C	A	0.031816	0.004343	0.691448	12.6037	2.49e-13	308	FALSE	ZNF652	9763
Coronary Heart Disease	coronary_heart	rs57345398	17	47357450	G	C	0.03845	0.004063	0.454136	20.494	3.21e-21	308	FALSE	ZNF652	9118
Coronary Heart Disease	coronary_heart	rs11079868	17	47357969	A	G	0.038919	0.004153	0.452917	20.1188	7.61e-21	308	FALSE	ZNF652	8599
Coronary Heart Disease	coronary_heart	rs4794034	17	47358560	G	C	0.038539	0.004063	0.454076	20.592	2.56e-21	308	FALSE	ZNF652	8008
Coronary Heart Disease	coronary_heart	rs12942379	17	47358733	C	T	0.033172	0.004415	0.690693	13.2204	6.02e-14	308	FALSE	ZNF652	7835
Coronary Heart Disease	coronary_heart	rs8074527	17	47360183	C	G	0.033198	0.005753	0.767	8.09105	8.11e-09	308	FALSE	ZNF652	6385
Coronary Heart Disease	coronary_heart	rs4794035	17	47360889	C	T	0.038071	0.004051	0.462332	20.2312	5.87e-21	308	FALSE	ZNF652	5679
Coronary Heart Disease	coronary_heart	rs12449928	17	47361692	G	A	0.032723	0.004724	0.763911	11.349	4.48e-12	308	FALSE	ZNF652	4876
Coronary Heart Disease	coronary_heart	rs12453724	17	47363255	A	G	0.032719	0.004723	0.763911	11.3532	4.43e-12	308	FALSE	ZNF652	3313
Coronary Heart Disease	coronary_heart	rs11655056	17	47364107	C	T	0.038551	0.005925	0.4506	10.101	7.93e-11	308	FALSE	ZNF652	2461
Coronary Heart Disease	coronary_heart	rs148745705	17	47364598	T	C	0.082034	0.013751	0.973866	8.6008	2.51e-09	308	FALSE	ZNF652	1970
Coronary Heart Disease	coronary_heart	rs62076398	17	47364795	T	C	0.038961	0.004046	0.464289	21.1892	6.47e-22	308	FALSE	ZNF652	1773
Coronary Heart Disease	coronary_heart	rs8064621	17	47365471	A	G	0.033756	0.004743	0.766468	11.9419	1.14e-12	308	FALSE	ZNF652	1097
Coronary Heart Disease	coronary_heart	rs3179840	17	47367536	T	G	0.038968	0.004133	0.463041	20.3494	4.47e-21	308	FALSE	ZNF652	-968
Coronary Heart Disease	coronary_heart	rs4794036	17	47369099	A	G	0.039421	0.004044	0.464254	21.7021	1.99e-22	308	FALSE	ZNF652	-2531
Coronary Heart Disease	coronary_heart	rs2286015	17	47371065	A	G	0.035158	0.005771	0.7695	8.93945	1.15e-09	308	FALSE	ZNF652	-4497
Coronary Heart Disease	coronary_heart	rs2906100	17	47372764	C	T	0.0321	0.005255	0.6868	8.9856	1.03e-09	308	FALSE	ZNF652	-6196
Coronary Heart Disease	coronary_heart	rs2960168	17	47376440	A	G	0.033243	0.00437	0.699676	13.531	2.94e-14	308	FALSE	ZNF652	-9872
Coronary Heart Disease	coronary_heart	rs2240303	17	47376818	C	T	0.034151	0.004734	0.765482	12.2478	5.65e-13	308	FALSE	ZNF652	-10250
Coronary Heart Disease	coronary_heart	rs2240302	17	47376826	T	G	0.034218	0.004734	0.765231	12.29	5.13e-13	308	FALSE	ZNF652	-10258
Coronary Heart Disease	coronary_heart	rs2240301	17	47377267	T	C	0.039675	0.004042	0.463534	21.9862	1.03e-22	308	FALSE	ZNF652	-10699
Coronary Heart Disease	coronary_heart	rs2240300	17	47377521	A	G	0.033744	0.004829	0.765482	11.5359	2.91e-12	308	FALSE	ZNF652	-10953
Coronary Heart Disease	coronary_heart	rs2906096	17	47378189	T	C	0.034118	0.004732	0.765482	12.2348	5.82e-13	308	FALSE	ZNF652	-11621
Coronary Heart Disease	coronary_heart	rs2960169	17	47378369	A	G	0.039696	0.004043	0.46312	22.0023	9.95e-23	308	FALSE	ZNF652	-11801
Coronary Heart Disease	coronary_heart	rs2960170	17	47378766	C	T	0.040756	0.004114	0.463147	22.3847	4.12e-23	308	FALSE	ZNF652	-12198
Coronary Heart Disease	coronary_heart	rs2960171	17	47378771	C	T	0.040875	0.00411	0.462019	22.5463	2.84e-23	308	FALSE	ZNF652	-12203
Coronary Heart Disease	coronary_heart	rs34666276	17	47379486	T	C	-0.041329	0.004209	0.623917	21.9995	1e-22	308	FALSE	ZNF652	-12918
Coronary Heart Disease	coronary_heart	rs2960172	17	47379581	G	A	0.033149	0.004369	0.699583	13.4655	3.42e-14	308	FALSE	ZNF652	-13013
Coronary Heart Disease	coronary_heart	rs2960158	17	47380305	T	C	0.033794	0.004732	0.764167	12.0198	9.56e-13	308	FALSE	ZNF652	-13737
Coronary Heart Disease	coronary_heart	rs57980718	17	47382256	A	G	0.03274	0.005802	0.6847	7.76495	1.72e-08	308	FALSE	ZNF652	-15688
Coronary Heart Disease	coronary_heart	rs2906095	17	47382268	A	G	0.039068	0.005058	0.4518	13.927	1.18e-14	308	FALSE	ZNF652	-15700
Coronary Heart Disease	coronary_heart	rs2906094	17	47382559	A	C	0.034042	0.004724	0.764243	12.2251	5.95e-13	308	FALSE	ZNF652	-15991
Coronary Heart Disease	coronary_heart	rs7214496	17	47384611	C	G	0.032543	0.004372	0.70036	12.9907	1.02e-13	308	FALSE	ZNF652	-18043
Coronary Heart Disease	coronary_heart	rs2072153	17	47390014	G	C	0.032663	0.004382	0.697423	13.0235	9.47e-14	308	FALSE	ZNF652	-23446
Coronary Heart Disease	coronary_heart	rs2906101	17	47391290	T	C	0.036689	0.00501	0.4695	12.6	2.51e-13	308	FALSE	ZNF652	-24722
Coronary Heart Disease	coronary_heart	rs2960162	17	47395997	T	A	0.033964	0.004721	0.764178	12.1835	6.55e-13	308	FALSE	ZNF652	-29429
Coronary Heart Disease	coronary_heart	rs2960163	17	47396903	G	A	0.035088	0.005754	0.7676	8.95647	1.11e-09	308	FALSE	ZNF652	-30335
Coronary Heart Disease	coronary_heart	rs2960164	17	47397323	T	C	0.039509	0.004041	0.461702	21.8211	1.51e-22	308	FALSE	ZNF652	-30755
Coronary Heart Disease	coronary_heart	rs2906093	17	47397579	A	G	0.039341	0.004042	0.461326	21.6335	2.33e-22	308	FALSE	ZNF652	-31011
Coronary Heart Disease	coronary_heart	rs9889262	17	47398070	T	A	-0.041464	0.004201	0.623835	22.2201	6.02e-23	308	FALSE	ZNF652	-31502
Coronary Heart Disease	coronary_heart	rs2960165	17	47398303	T	C	0.033657	0.004737	0.764927	11.9019	1.25e-12	308	FALSE	ZNF652	-31735
Coronary Heart Disease	coronary_heart	rs2960166	17	47398304	T	C	0.035187	0.004813	0.764739	12.5556	2.78e-13	308	FALSE	ZNF652	-31736
Coronary Heart Disease	coronary_heart	rs17709919	17	47399600	C	G	-0.040045	0.004042	0.539175	22.3865	4.11e-23	308	FALSE	ZNF652	-33032
Coronary Heart Disease	coronary_heart	rs8080921	17	47400112	A	T	-0.032894	0.004714	0.24397	11.506	3.12e-12	308	FALSE	ZNF652	-33544
Coronary Heart Disease	coronary_heart	rs8066402	17	47400171	T	C	-0.032675	0.004731	0.240521	11.2874	5.16e-12	308	FALSE	ZNF652	-33603
Coronary Heart Disease	coronary_heart	rs8080039	17	47400678	G	A	-0.032944	0.004713	0.240587	11.5463	2.84e-12	308	FALSE	ZNF652	-34110
Coronary Heart Disease	coronary_heart	rs12940887	17	47402807	C	T	-0.041378	0.004199	0.623712	22.1491	7.09e-23	308	FALSE	ZNF652	-36239
Coronary Heart Disease	coronary_heart	rs12951873	17	47403553	T	C	-0.038398	0.00493	0.5531	14.1489	7.1e-15	308	FALSE	ZNF652	-36985
Coronary Heart Disease	coronary_heart	rs12948660	17	47403740	G	C	-0.039973	0.004053	0.539363	22.1857	6.52e-23	308	FALSE	ZNF652	-37172
Coronary Heart Disease	coronary_heart	rs62076439	17	47404628	G	T	-0.04148	0.004201	0.623396	22.2389	5.77e-23	308	FALSE	ZNF652	-38060
Coronary Heart Disease	coronary_heart	rs4390639	17	47404669	C	T	-0.032393	0.004362	0.306337	12.934	1.16e-13	308	FALSE	ZNF652	-38101
Coronary Heart Disease	coronary_heart	rs6504606	17	47405349	A	G	-0.032895	0.004789	0.233721	11.1717	6.74e-12	308	FALSE	ZNF652	-38781
Coronary Heart Disease	coronary_heart	rs2411983	17	47405657	T	G	-0.033268	0.004728	0.238292	11.69	2.04e-12	308	FALSE	ZNF652	-39089
Coronary Heart Disease	coronary_heart	rs747039	17	47406913	A	G	-0.040121	0.004126	0.538274	21.5906	2.57e-22	308	FALSE	ZNF652	-40345
Coronary Heart Disease	coronary_heart	rs12185242	17	47407071	A	C	-0.040693	0.004056	0.544533	22.9274	1.18e-23	308	FALSE	ZNF652	-40503
Coronary Heart Disease	coronary_heart	rs9910777	17	47407481	G	A	-0.033377	0.004722	0.238965	11.7869	1.63e-12	308	FALSE	ZNF652	-40913
Coronary Heart Disease	coronary_heart	rs12185257	17	47407762	T	C	-0.033249	0.004724	0.23883	11.6955	2.02e-12	308	FALSE	ZNF652	-41194
Coronary Heart Disease	coronary_heart	rs34255993	17	47408674	G	A	-0.041663	0.00424	0.539727	22.0315	9.3e-23	308	FALSE	ZNF652	-42106
Coronary Heart Disease	coronary_heart	rs9895986	17	47411987	A	G	-0.040058	0.004043	0.537206	22.3892	4.08e-23	308	FALSE	ZNF652	-45419
Coronary Heart Disease	coronary_heart	rs1343795	17	47412242	C	A	-0.033169	0.004723	0.23881	11.6477	2.25e-12	308	FALSE	ZNF652	-45674
Coronary Heart Disease	coronary_heart	rs2411982	17	47413472	C	T	-0.032973	0.004724	0.239532	11.5152	3.05e-12	308	FALSE	ZNF652	-46904
Coronary Heart Disease	coronary_heart	rs7225318	17	47413671	T	C	-0.032804	0.004944	0.250295	10.4731	3.36e-11	308	FALSE	ZNF652	-47103
Coronary Heart Disease	coronary_heart	rs2165708	17	47413880	A	G	-0.033103	0.004749	0.248851	11.486	3.27e-12	308	FALSE	ZNF652	-47312
Coronary Heart Disease	coronary_heart	rs35587648	17	47418178	G	A	-0.039872	0.004161	0.615585	20.9991	1e-21	308	FALSE	ZNF652	-51610
Coronary Heart Disease	coronary_heart	rs9902999	17	47418688	A	G	-0.033989	0.005757	0.237	8.43822	3.65e-09	308	FALSE	ZNF652	-52120
Coronary Heart Disease	coronary_heart	rs12943264	17	47418698	T	C	-0.040255	0.004041	0.536969	22.6222	2.39e-23	308	FALSE	ZNF652	-52130
Coronary Heart Disease	coronary_heart	rs4572450	17	47420729	T	C	-0.033142	0.004723	0.239177	11.6281	2.35e-12	308	FALSE	ZNF652	-54161
Coronary Heart Disease	coronary_heart	rs4566222	17	47421094	C	T	-0.03318	0.004726	0.238989	11.641	2.29e-12	308	FALSE	ZNF652	-54526
Coronary Heart Disease	coronary_heart	rs4644893	17	47421369	G	C	-0.042485	0.004371	0.548309	21.5793	2.63e-22	308	FALSE	ZNF652	-54801
Coronary Heart Disease	coronary_heart	rs4566223	17	47421370	C	T	-0.04128	0.004285	0.545615	21.2116	6.14e-22	308	FALSE	ZNF652	-54802
Coronary Heart Disease	coronary_heart	rs4514717	17	47421509	G	A	-0.040241	0.004046	0.53775	22.555	2.79e-23	308	FALSE	ZNF652	-54941
Coronary Heart Disease	coronary_heart	rs4461119	17	47421646	A	G	-0.033307	0.004725	0.238812	11.7254	1.88e-12	308	FALSE	ZNF652	-55078
Coronary Heart Disease	coronary_heart	rs35822701	17	47422317	C	T	-0.032367	0.004361	0.305851	12.9211	1.2e-13	308	FALSE	ZNF652	-55749
Coronary Heart Disease	coronary_heart	rs11652146	17	47422363	G	A	-0.032183	0.004452	0.306353	12.2966	5.05e-13	308	FALSE	ZNF652	-55795
Coronary Heart Disease	coronary_heart	rs11657365	17	47422435	A	G	-0.033243	0.004723	0.238871	11.6932	2.03e-12	308	FALSE	ZNF652	-55867
Coronary Heart Disease	coronary_heart	rs35073649	17	47422510	C	T	-0.039908	0.004161	0.615208	21.0288	9.36e-22	308	FALSE	ZNF652	-55942
Coronary Heart Disease	coronary_heart	rs7207729	17	47423740	C	T	-0.03976	0.004163	0.61571	20.8596	1.38e-21	308	FALSE	ZNF652	-57172
Coronary Heart Disease	coronary_heart	rs6504608	17	47424681	C	A	-0.039832	0.004161	0.615584	20.9499	1.12e-21	308	FALSE	ZNF652	-58113
Coronary Heart Disease	coronary_heart	rs4794046	17	47426329	G	C	-0.034201	0.005764	0.2397	8.51676	3.04e-09	308	FALSE	ZNF652	-59761
Coronary Heart Disease	coronary_heart	rs9909827	17	47427511	T	C	-0.040199	0.004043	0.537354	22.5428	2.87e-23	308	FALSE	ZNF652	-60943
Coronary Heart Disease	coronary_heart	rs4444384	17	47428199	G	A	-0.043542	0.004335	0.540222	22.9853	1.03e-23	308	TRUE	ZNF652	-61631
Coronary Heart Disease	coronary_heart	rs7225787	17	47428573	A	C	-0.040142	0.004043	0.537081	22.4811	3.3e-23	308	FALSE	ZNF652	-62005
Coronary Heart Disease	coronary_heart	rs2119931	17	47429834	A	G	-0.032521	0.004362	0.305659	13.0325	9.28e-14	308	FALSE	ZNF652	-63266
Coronary Heart Disease	coronary_heart	rs2411980	17	47430223	C	G	-0.033469	0.004725	0.239286	11.8344	1.46e-12	308	FALSE	ZNF652	-63655
Coronary Heart Disease	coronary_heart	rs28618326	17	47431096	T	C	-0.040351	0.004043	0.537222	22.6984	2e-23	308	FALSE	ZNF652	-64528
Coronary Heart Disease	coronary_heart	rs7207761	17	47431850	A	G	-0.033259	0.004728	0.238883	11.6808	2.09e-12	308	FALSE	ZNF652	-65282
Coronary Heart Disease	coronary_heart	rs7213090	17	47432577	T	C	-0.040336	0.004043	0.53721	22.6823	2.08e-23	308	FALSE	ZNF652	-66009
Coronary Heart Disease	coronary_heart	rs7208485	17	47432612	C	G	-0.033008	0.004726	0.239196	11.5272	2.97e-12	308	FALSE	ZNF652	-66044
Coronary Heart Disease	coronary_heart	rs28483960	17	47432879	C	T	-0.040326	0.004044	0.537029	22.6642	2.17e-23	308	FALSE	ZNF652	-66311
Coronary Heart Disease	coronary_heart	rs148671386	17	47432931	C	T	0.075953	0.01385	0.973813	7.37076	4.26e-08	308	FALSE	ZNF652	-66363
Coronary Heart Disease	coronary_heart	rs8081878	17	47436812	A	T	-0.04	0.004049	0.533947	22.2631	5.46e-23	308	FALSE	ZNF652	-70244
Coronary Heart Disease	coronary_heart	rs9892761	17	47438319	A	G	-0.033127	0.004726	0.239002	11.6031	2.49e-12	308	FALSE	ZNF652	-71751
Coronary Heart Disease	coronary_heart	rs112502960	17	47439302	G	A	-0.043715	0.004418	0.626559	22.3246	4.74e-23	308	FALSE	ZNF652	-72734
Coronary Heart Disease	coronary_heart	rs16948048	17	47440466	A	G	-0.040362	0.00417	0.616941	21.4091	3.9e-22	308	FALSE	ZNF652	631
Coronary Heart Disease	coronary_heart	rs6504609	17	47442135	C	A	-0.032925	0.004726	0.238939	11.4728	3.37e-12	308	FALSE	ZNF652	2300
Coronary Heart Disease	coronary_heart	rs55884060	17	47442410	T	C	-0.048538	0.007804	0.5894	9.28821	5.15e-10	308	FALSE	ZNF652	2575
Coronary Heart Disease	coronary_heart	rs12150526	17	47443580	C	T	-0.039875	0.004048	0.537131	22.1352	7.32e-23	308	FALSE	ZNF652	3745
Coronary Heart Disease	coronary_heart	rs8067459	17	47444113	T	C	-0.039936	0.004049	0.537103	22.1923	6.42e-23	308	FALSE	ZNF652	4278
Coronary Heart Disease	coronary_heart	rs12937404	17	47444421	T	G	-0.039902	0.004049	0.537193	22.1546	7e-23	308	FALSE	ZNF652	4586
Coronary Heart Disease	coronary_heart	rs12937634	17	47444442	T	C	-0.040052	0.004049	0.537131	22.3152	4.84e-23	308	FALSE	ZNF652	4607
Coronary Heart Disease	coronary_heart	rs6504610	17	47446270	A	G	-0.032137	0.004738	0.239219	10.9139	1.22e-11	308	FALSE	ZNF652	6435
Coronary Heart Disease	coronary_heart	rs11079870	17	47446628	A	G	-0.031883	0.004736	0.238511	10.7625	1.73e-11	308	FALSE	ZNF652	6793
Coronary Heart Disease	coronary_heart	rs12952581	17	47448346	G	A	-0.040778	0.004201	0.624093	21.5175	3.04e-22	308	FALSE	ZNF652	8511
Coronary Heart Disease	coronary_heart	rs7209400	17	47450057	C	T	-0.033907	0.004129	0.477274	15.6422	2.28e-16	308	FALSE	ZNF652	10222
Coronary Heart Disease	coronary_heart	rs35317317	17	47450521	T	A	-0.038768	0.005184	0.6454	13.1047	7.86e-14	308	FALSE	ZNF652	10686
Coronary Heart Disease	coronary_heart	rs28394864	17	47450775	G	A	-0.038532	0.004066	0.540733	20.5513	2.81e-21	308	FALSE	ZNF652	10940
Coronary Heart Disease	coronary_heart	rs12953014	17	47453444	A	G	-0.037406	0.005164	0.6398	12.3408	4.56e-13	308	FALSE	ZNF652	13609
Coronary Heart Disease	coronary_heart	rs7212344	17	47453937	A	C	-0.031859	0.004831	0.229109	10.3542	4.42e-11	308	FALSE	ZNF652	14102
Coronary Heart Disease	coronary_heart	rs28406364	17	47454507	C	T	-0.037467	0.004188	0.614287	18.4121	3.87e-19	308	FALSE	ZNF652	14672
Coronary Heart Disease	coronary_heart	rs28412876	17	47454515	G	T	-0.037386	0.004187	0.614343	18.3382	4.59e-19	308	FALSE	ZNF652	14680
Coronary Heart Disease	coronary_heart	rs17637472	17	47461433	G	A	-0.03763	0.004256	0.599508	18.0046	9.89e-19	308	FALSE	PHB	19981
Coronary Heart Disease	coronary_heart	rs2671654	17	47468011	A	G	0.02884	0.004114	0.57328	11.6063	2.48e-12	308	FALSE	PHB	13403
Coronary Heart Disease	coronary_heart	rs2584663	17	47468147	G	A	0.026167	0.004205	0.629343	9.29931	5.02e-10	308	FALSE	PHB	13267
Coronary Heart Disease	coronary_heart	rs2412099	17	47469186	G	A	0.028794	0.004116	0.572553	11.5597	2.76e-12	308	FALSE	PHB	12228
Coronary Heart Disease	coronary_heart	rs9916130	17	47469229	C	G	0.026228	0.004207	0.62884	9.3319	4.66e-10	308	FALSE	PHB	12185
Coronary Heart Disease	coronary_heart	rs2584662	17	47470487	A	C	0.02866	0.004119	0.573907	11.4455	3.59e-12	308	FALSE	PHB	10927
Coronary Heart Disease	coronary_heart	rs2584661	17	47470534	G	A	0.026308	0.004231	0.635564	9.28549	5.18e-10	308	FALSE	PHB	10880
Coronary Heart Disease	coronary_heart	rs2671657	17	47473616	G	A	0.02872	0.004117	0.573683	11.5027	3.14e-12	308	FALSE	PHB	7798
Coronary Heart Disease	coronary_heart	rs2671659	17	47474529	G	A	0.026533	0.004236	0.634597	9.41005	3.89e-10	308	FALSE	PHB	6885
Coronary Heart Disease	coronary_heart	rs56366200	17	47476675	T	C	-0.041429	0.005699	0.5933	12.4242	3.77e-13	308	FALSE	PHB	4739
Coronary Heart Disease	coronary_heart	rs4987082	17	47481374	T	C	-0.032538	0.0042	0.566861	14.0076	9.83e-15	308	FALSE	PHB	40
Coronary Heart Disease	coronary_heart	rs2119934	17	47490874	C	T	-0.042847	0.007602	0.6418	7.74993	1.78e-08	308	FALSE	PHB	-9460
Coronary Heart Disease	coronary_heart	rs2412100	17	47495796	C	T	-0.036578	0.005724	0.6126	9.76655	1.71e-10	308	FALSE	PHB	3550
Coronary Heart Disease	coronary_heart	rs116953353	17	47497285	C	T	-0.033092	0.005054	0.6041	10.2196	6.03e-11	308	FALSE	PHB	5039
Coronary Heart Disease	coronary_heart	rs72837213	17	47497862	G	C	-0.049218	0.007871	0.6978	9.38284	4.14e-10	308	FALSE	PHB	5616
Coronary Heart Disease	coronary_heart	rs35217539	17	50298413	T	C	-0.02436	0.004382	0.695119	7.55764	2.77e-08	309	TRUE	CA10	61036
Coronary Heart Disease	coronary_heart	rs12451253	17	50301115	C	T	-0.02415	0.00443	0.705803	7.29018	5.13e-08	309	FALSE	CA10	63738
Coronary Heart Disease	coronary_heart	rs8065489	17	58847736	C	T	-0.043748	0.007994	0.883	7.34302	4.54e-08	310	FALSE	BCAS3	-92922
Coronary Heart Disease	coronary_heart	rs58765153	17	58848271	C	T	-0.043673	0.007998	0.883	7.31372	4.86e-08	310	FALSE	BCAS3	-93457
Coronary Heart Disease	coronary_heart	rs9903592	17	58854993	G	A	-0.044906	0.008189	0.889	7.36994	4.27e-08	310	FALSE	BCAS3	-100179
Coronary Heart Disease	coronary_heart	rs6503996	17	58875154	G	A	-0.039125	0.006608	0.890905	8.48331	3.29e-09	310	FALSE	BCAS3	-120340
Coronary Heart Disease	coronary_heart	rs7225403	17	58875230	C	T	-0.038739	0.006619	0.892722	8.30399	4.97e-09	310	FALSE	BCAS3	-120416
Coronary Heart Disease	coronary_heart	rs9303423	17	58875524	C	T	-0.038307	0.006909	0.894253	7.52104	3.01e-08	310	FALSE	BCAS3	-120710
Coronary Heart Disease	coronary_heart	rs9901711	17	58876027	C	T	-0.03833	0.006913	0.89419	7.51934	3.02e-08	310	FALSE	BCAS3	-121213
Coronary Heart Disease	coronary_heart	rs9902313	17	58876135	G	T	-0.039184	0.006608	0.890842	8.50645	3.12e-09	310	FALSE	BCAS3	-121321
Coronary Heart Disease	coronary_heart	rs9904871	17	58876668	T	G	-0.039225	0.006608	0.890842	8.52239	3e-09	310	FALSE	BCAS3	-121854
Coronary Heart Disease	coronary_heart	rs28784709	17	58877379	C	T	-0.039211	0.006609	0.890779	8.51505	3.05e-09	310	FALSE	BCAS3	-122565
Coronary Heart Disease	coronary_heart	rs8065002	17	58877393	G	A	-0.03923	0.006543	0.887638	8.68084	2.09e-09	310	FALSE	BCAS3	-122579
Coronary Heart Disease	coronary_heart	rs28866273	17	58877803	T	C	-0.039173	0.006609	0.890842	8.4988	3.17e-09	310	FALSE	BCAS3	-122989
Coronary Heart Disease	coronary_heart	rs9905289	17	58878551	G	T	-0.039267	0.006609	0.890842	8.5362	2.91e-09	310	FALSE	BCAS3	-123737
Coronary Heart Disease	coronary_heart	rs112546221	17	58878665	G	T	-0.041253	0.007353	0.913581	7.68376	2.07e-08	310	FALSE	BCAS3	-123851
Coronary Heart Disease	coronary_heart	rs9303425	17	58891608	A	G	-0.046781	0.007992	0.8845	8.30591	4.94e-09	310	FALSE	BCAS3	-136794
Coronary Heart Disease	coronary_heart	rs9903490	17	58915368	A	C	-0.043786	0.006893	0.8466	9.65902	2.19e-10	310	FALSE	BCAS3	-160554
Coronary Heart Disease	coronary_heart	rs9907229	17	58917399	T	C	-0.043717	0.006889	0.8464	9.64085	2.29e-10	310	FALSE	BCAS3	-162585
Coronary Heart Disease	coronary_heart	rs7214342	17	58927755	T	C	-0.043963	0.006878	0.8419	9.77069	1.7e-10	310	FALSE	BCAS3	-172941
Coronary Heart Disease	coronary_heart	rs112533887	17	59007146	G	A	-0.045519	0.007702	0.8398	8.4532	3.52e-09	310	FALSE	BCAS3	-252332
Coronary Heart Disease	coronary_heart	rs112543757	17	59007151	A	G	-0.045335	0.00746	0.8404	8.9007	1.26e-09	310	FALSE	BCAS3	-252337
Coronary Heart Disease	coronary_heart	rs7223521	17	59029687	T	G	-0.046111	0.006945	0.8391	10.4872	3.26e-11	310	TRUE	BCAS3	-274873
Coronary Heart Disease	coronary_heart	rs8074363	17	59241469	T	C	0.04253	0.007252	0.3394	8.3351	4.62e-09	311	FALSE	BCAS3	-486655
Coronary Heart Disease	coronary_heart	rs917573	17	59251965	T	G	0.031708	0.005383	0.213807	8.40114	3.97e-09	311	FALSE	BCAS3	-497151
Coronary Heart Disease	coronary_heart	rs917572	17	59252141	T	C	0.031692	0.005354	0.213869	8.47762	3.33e-09	311	FALSE	BCAS3	-497327
Coronary Heart Disease	coronary_heart	rs10853026	17	59252532	C	G	0.032441	0.004945	0.214879	10.2567	5.54e-11	311	FALSE	BCAS3	-497718
Coronary Heart Disease	coronary_heart	rs11079420	17	59253051	G	A	0.032261	0.004939	0.217544	10.1732	6.71e-11	311	FALSE	BCAS3	-498237
Coronary Heart Disease	coronary_heart	rs8072157	17	59253284	T	A	0.032143	0.004938	0.217482	10.1067	7.82e-11	311	FALSE	BCAS3	-498470
Coronary Heart Disease	coronary_heart	rs12951741	17	59254883	G	A	0.032772	0.004941	0.21796	10.4687	3.4e-11	311	FALSE	BCAS3	-500069
Coronary Heart Disease	coronary_heart	rs917571	17	59255231	A	G	0.03219	0.005099	0.217759	9.54933	2.82e-10	311	FALSE	BCAS3	-500417
Coronary Heart Disease	coronary_heart	rs12940510	17	59260643	G	A	0.031652	0.004934	0.21795	9.83557	1.46e-10	311	FALSE	BCAS3	-505829
Coronary Heart Disease	coronary_heart	rs12940125	17	59260792	A	T	0.032318	0.005016	0.21814	9.91694	1.21e-10	311	FALSE	BCAS3	-505978
Coronary Heart Disease	coronary_heart	rs2204928	17	59262040	C	T	0.031252	0.005311	0.218927	8.38732	4.1e-09	311	FALSE	BCAS3	-507226
Coronary Heart Disease	coronary_heart	rs8078026	17	59263129	T	A	0.031282	0.005402	0.21654	8.14315	7.19e-09	311	FALSE	BCAS3	-508315
Coronary Heart Disease	coronary_heart	rs8077544	17	59263369	G	A	0.032498	0.004939	0.218634	10.3124	4.87e-11	311	FALSE	BCAS3	-508555
Coronary Heart Disease	coronary_heart	rs12952507	17	59265044	A	G	0.031823	0.005558	0.214356	7.97652	1.06e-08	311	FALSE	BCAS3	-510230
Coronary Heart Disease	coronary_heart	rs12953087	17	59265201	C	T	0.035546	0.005982	0.222	8.53843	2.89e-09	311	FALSE	BCAS3	-510387
Coronary Heart Disease	coronary_heart	rs1558259	17	59265918	A	G	0.031314	0.005452	0.21758	8.02236	9.5e-09	311	FALSE	BCAS3	-511104
Coronary Heart Disease	coronary_heart	rs12940987	17	59269257	G	A	0.033662	0.004882	0.233055	11.2543	5.57e-12	311	FALSE	BCAS3	-514443
Coronary Heart Disease	coronary_heart	rs11079422	17	59270616	C	T	0.033285	0.004798	0.239465	11.3807	4.16e-12	311	FALSE	BCAS3	-515802
Coronary Heart Disease	coronary_heart	rs12935896	17	59279706	C	T	0.033471	0.0048	0.238893	11.4898	3.24e-12	311	TRUE	BCAS3	-524892
Coronary Heart Disease	coronary_heart	rs6504023	17	59281034	C	T	0.032415	0.005611	0.238558	8.10822	7.79e-09	311	FALSE	BCAS3	-526220
Coronary Heart Disease	coronary_heart	rs723835	17	59282508	T	C	0.031651	0.005803	0.237732	7.29913	5.02e-08	311	FALSE	BCAS3	-527694
Coronary Heart Disease	coronary_heart	rs11651885	17	59286263	G	A	0.032998	0.005203	0.240192	9.62976	2.35e-10	311	FALSE	BCAS3	-531449
Coronary Heart Disease	coronary_heart	rs8068952	17	59286644	G	C	0.032962	0.004877	0.235215	10.8402	1.44e-11	311	FALSE	BCAS3	-531830
Coronary Heart Disease	coronary_heart	rs7221302	17	62364965	A	G	-0.025875	0.004125	0.484587	9.43805	3.65e-10	312	FALSE	TEX2	24304
Coronary Heart Disease	coronary_heart	rs4968716	17	62365479	C	T	-0.027372	0.004122	0.492238	10.4878	3.25e-11	312	FALSE	TEX2	24818
Coronary Heart Disease	coronary_heart	rs1867621	17	62368249	T	C	-0.026857	0.004101	0.479281	10.2207	6.02e-11	312	FALSE	TEX2	27588
Coronary Heart Disease	coronary_heart	rs940743	17	62368752	T	G	-0.026723	0.004098	0.480011	10.142	7.21e-11	312	FALSE	TEX2	28091
Coronary Heart Disease	coronary_heart	rs59719244	17	62371243	A	G	-0.026648	0.004091	0.487056	10.1218	7.56e-11	312	FALSE	TEX2	30582
Coronary Heart Disease	coronary_heart	rs12937767	17	62371804	G	A	-0.026468	0.004087	0.486567	10.0115	9.74e-11	312	FALSE	TEX2	31143
Coronary Heart Disease	coronary_heart	rs35981688	17	62372574	T	C	-0.026383	0.004089	0.48534	9.94136	1.14e-10	312	FALSE	TEX2	31913
Coronary Heart Disease	coronary_heart	rs6504213	17	62381714	T	C	-0.031574	0.004721	0.427731	10.6295	2.35e-11	312	FALSE	TEX2	41053
Coronary Heart Disease	coronary_heart	rs8070460	17	62390067	C	T	-0.031068	0.004605	0.46389	10.8046	1.57e-11	312	FALSE	TEX2	49406
Coronary Heart Disease	coronary_heart	rs1962147	17	62390673	C	G	-0.031349	0.004717	0.463219	10.5068	3.11e-11	312	FALSE	TEX2	50012
Coronary Heart Disease	coronary_heart	rs1122800	17	62391365	C	G	-0.031285	0.004554	0.463215	11.1771	6.65e-12	312	FALSE	TEX2	50704
Coronary Heart Disease	coronary_heart	rs11079536	17	62392403	G	T	-0.031479	0.004892	0.464787	9.89382	1.28e-10	312	FALSE	TEX2	51742
Coronary Heart Disease	coronary_heart	rs8076821	17	62399548	T	C	-0.031091	0.004044	0.464774	13.8064	1.56e-14	312	FALSE	TEX2	58887
Coronary Heart Disease	coronary_heart	rs9902260	17	62399872	C	T	-0.031141	0.004044	0.464662	13.8504	1.41e-14	312	TRUE	TEX2	59211
Coronary Heart Disease	coronary_heart	rs1050382	17	62400000	G	A	-0.030902	0.004041	0.464044	13.6653	2.16e-14	312	FALSE	TEX2	59339
Coronary Heart Disease	coronary_heart	rs6808	17	62400575	G	C	-0.030168	0.004034	0.474275	13.1039	7.87e-14	312	FALSE	TEX2	59914
Coronary Heart Disease	coronary_heart	rs6809	17	62400710	G	C	-0.030191	0.004034	0.474274	13.1252	7.5e-14	312	FALSE	TEX2	60049
Coronary Heart Disease	coronary_heart	rs2812	17	62401118	T	C	-0.030162	0.004032	0.474085	13.1097	7.77e-14	312	FALSE	MILR1	60451
Coronary Heart Disease	coronary_heart	rs9892152	17	62401965	T	C	-0.029494	0.004118	0.474524	12.0809	8.3e-13	312	FALSE	MILR1	59604
Coronary Heart Disease	coronary_heart	rs12452448	17	62402599	T	C	-0.030639	0.004029	0.47559	13.5256	2.98e-14	312	FALSE	MILR1	58970
Coronary Heart Disease	coronary_heart	rs9897901	17	62402726	C	T	-0.030557	0.004033	0.476149	13.4282	3.73e-14	312	FALSE	MILR1	58843
Coronary Heart Disease	coronary_heart	rs7216375	17	62402846	A	G	-0.030523	0.004025	0.472833	13.4556	3.5e-14	312	FALSE	MILR1	58723
Coronary Heart Disease	coronary_heart	rs9303469	17	62404441	T	C	-0.030659	0.004037	0.473606	13.4937	3.21e-14	312	FALSE	MILR1	57128
Coronary Heart Disease	coronary_heart	rs9303470	17	62404452	G	A	-0.030635	0.004037	0.473607	13.4728	3.37e-14	312	FALSE	MILR1	57117
Coronary Heart Disease	coronary_heart	rs1108592	17	62405810	C	T	-0.030537	0.004038	0.475737	13.3825	4.14e-14	312	FALSE	MILR1	55759
Coronary Heart Disease	coronary_heart	rs2070784	17	62406694	A	T	-0.030375	0.004038	0.472828	13.2529	5.59e-14	312	FALSE	MILR1	54875
Coronary Heart Disease	coronary_heart	rs2070783	17	62406971	A	G	-0.030663	0.004065	0.466214	13.3209	4.78e-14	312	FALSE	MILR1	54598
Coronary Heart Disease	coronary_heart	rs954507	17	62407331	A	T	-0.03344	0.005304	0.4762	9.52499	2.99e-10	312	FALSE	MILR1	54238
Coronary Heart Disease	coronary_heart	rs7225219	17	62407559	T	A	-0.0293	0.004251	0.35059	11.2469	5.66e-12	312	FALSE	MILR1	54010
Coronary Heart Disease	coronary_heart	rs7224140	17	62407656	A	G	-0.030294	0.004033	0.472841	13.2138	6.11e-14	312	FALSE	MILR1	53913
Coronary Heart Disease	coronary_heart	rs67294917	17	62407902	G	A	-0.029736	0.004387	0.489416	10.8997	1.26e-11	312	FALSE	MILR1	53667
Coronary Heart Disease	coronary_heart	rs7225824	17	62407920	T	C	-0.029458	0.004403	0.488004	10.6371	2.31e-11	312	FALSE	MILR1	53649
Coronary Heart Disease	coronary_heart	rs36067960	17	62407950	C	T	-0.028918	0.004511	0.491275	9.82421	1.5e-10	312	FALSE	MILR1	53619
Coronary Heart Disease	coronary_heart	rs8081216	17	62407974	C	T	-0.02965	0.004337	0.476547	11.0739	8.44e-12	312	FALSE	MILR1	53595
Coronary Heart Disease	coronary_heart	rs34228997	17	62408082	T	C	-0.030668	0.004048	0.475913	13.43	3.72e-14	312	FALSE	MILR1	53487
Coronary Heart Disease	coronary_heart	rs6504218	17	62408299	A	G	-0.030603	0.004036	0.472684	13.4532	3.52e-14	312	FALSE	MILR1	53270
Coronary Heart Disease	coronary_heart	rs12936766	17	62408949	C	G	-0.030482	0.004051	0.47266	13.2592	5.51e-14	312	FALSE	MILR1	52620
Coronary Heart Disease	coronary_heart	rs4968721	17	62409586	C	G	-0.03099	0.004053	0.475041	13.662	2.18e-14	312	FALSE	MILR1	51983
Coronary Heart Disease	coronary_heart	rs2909211	17	66457658	C	T	-0.030502	0.004947	0.211542	9.14118	7.22e-10	313	FALSE	WIPI1	4004
Coronary Heart Disease	coronary_heart	rs2909213	17	66460315	A	G	-0.030315	0.004926	0.214412	9.1097	7.77e-10	313	FALSE	WIPI1	6661
Coronary Heart Disease	coronary_heart	rs2952290	17	66463383	G	A	-0.030561	0.004924	0.214896	9.25402	5.57e-10	313	FALSE	WIPI1	9729
Coronary Heart Disease	coronary_heart	rs2909216	17	66463961	C	G	-0.030586	0.004924	0.214834	9.26732	5.4e-10	313	FALSE	WIPI1	10307
Coronary Heart Disease	coronary_heart	rs2909217	17	66463985	C	T	-0.032631	0.005077	0.198268	9.87198	1.34e-10	313	FALSE	WIPI1	10331
Coronary Heart Disease	coronary_heart	rs2952289	17	66464414	C	T	-0.03256	0.005076	0.19827	9.83608	1.46e-10	313	FALSE	WIPI1	10760
Coronary Heart Disease	coronary_heart	rs2909218	17	66464546	C	T	-0.032573	0.005076	0.198271	9.84316	1.43e-10	313	FALSE	WIPI1	10892
Coronary Heart Disease	coronary_heart	rs2111508	17	66466338	T	C	-0.03247	0.005093	0.196587	9.72405	1.89e-10	313	FALSE	WIPI1	12684
Coronary Heart Disease	coronary_heart	rs2909220	17	66468248	A	G	-0.032573	0.005042	0.20326	9.96624	1.08e-10	313	TRUE	WIPI1	14594
Coronary Heart Disease	coronary_heart	rs2909221	17	66468493	A	G	-0.032211	0.005049	0.202656	9.73841	1.83e-10	313	FALSE	WIPI1	14839
Coronary Heart Disease	coronary_heart	rs2361953	17	66470892	T	C	-0.032102	0.00522	0.213067	9.09799	7.98e-10	313	FALSE	WIPI1	17238
Coronary Heart Disease	coronary_heart	rs2952284	17	66475809	A	C	-0.026911	0.004747	0.237324	7.83288	1.47e-08	313	FALSE	WIPI1	22155
Coronary Heart Disease	coronary_heart	rs2952283	17	66476427	A	G	-0.027704	0.004862	0.220522	7.90635	1.24e-08	313	FALSE	WIPI1	22773
Coronary Heart Disease	coronary_heart	rs34931250	17	66879927	C	T	-0.051894	0.00884	0.934678	8.34942	4.47e-09	314	TRUE	ABCA8	-16494
Coronary Heart Disease	coronary_heart	rs36059695	17	66900804	C	T	-0.083681	0.01481	0.971443	7.78463	1.64e-08	314	FALSE	ABCA8	-37371
Coronary Heart Disease	coronary_heart	rs12600868	17	73784214	G	A	-0.025126	0.004346	0.329627	8.11855	7.61e-09	315	FALSE	UNK	-3533
Coronary Heart Disease	coronary_heart	rs56016541	17	73785448	G	A	0.030698	0.005517	0.837661	7.56871	2.7e-08	315	FALSE	UNK	-4767
Coronary Heart Disease	coronary_heart	rs9907871	17	73785491	C	T	0.031648	0.0055	0.835704	8.04854	8.94e-09	315	FALSE	UNK	-4810
Coronary Heart Disease	coronary_heart	rs10221244	17	73785718	G	A	-0.024595	0.004454	0.325817	7.46558	3.42e-08	315	FALSE	UNK	-5037
Coronary Heart Disease	coronary_heart	rs9893894	17	73786080	T	C	0.030936	0.005522	0.83809	7.66363	2.17e-08	315	FALSE	UNK	-5399
Coronary Heart Disease	coronary_heart	rs1047743	17	73790093	C	G	0.02713	0.004437	0.696511	9.0018	9.96e-10	315	FALSE	UNK	-9412
Coronary Heart Disease	coronary_heart	rs9903858	17	73790449	G	A	0.027215	0.004437	0.696521	9.05406	8.83e-10	315	FALSE	UNK	-9768
Coronary Heart Disease	coronary_heart	rs28578956	17	73790974	G	A	-0.025272	0.004346	0.32958	8.20509	6.24e-09	315	FALSE	UNK	-10293
Coronary Heart Disease	coronary_heart	rs8081539	17	73792372	G	T	-0.025373	0.004344	0.329766	8.27236	5.34e-09	315	FALSE	UNK	-11691
Coronary Heart Disease	coronary_heart	rs8069105	17	73792601	T	G	0.027453	0.00442	0.6923	9.26349	5.45e-10	315	FALSE	UNK	-11920
Coronary Heart Disease	coronary_heart	rs35757209	17	73793504	T	C	-0.025306	0.004357	0.326977	8.18735	6.5e-09	315	FALSE	UNK	-12823
Coronary Heart Disease	coronary_heart	rs4789227	17	73794354	C	T	-0.024902	0.004356	0.325836	7.95176	1.12e-08	315	FALSE	UNK	-13673
Coronary Heart Disease	coronary_heart	rs4789229	17	73796002	C	T	-0.025292	0.004346	0.329776	8.21915	6.04e-09	315	FALSE	UNK	-15321
Coronary Heart Disease	coronary_heart	rs55636440	17	73796499	G	A	-0.024671	0.004357	0.325241	7.81642	1.53e-08	315	FALSE	UNK	-15818
Coronary Heart Disease	coronary_heart	rs73352149	17	73796969	C	A	0.031236	0.00552	0.838443	7.8062	1.56e-08	315	FALSE	UNK	-16288
Coronary Heart Disease	coronary_heart	rs8071650	17	73797871	G	A	0.02538	0.00455	0.723004	7.60334	2.49e-08	315	FALSE	UNK	-17190
Coronary Heart Disease	coronary_heart	rs7216615	17	73833910	T	C	0.026635	0.004433	0.697294	8.71631	1.92e-09	315	FALSE	UNC13D	-10604
Coronary Heart Disease	coronary_heart	rs2061387	17	73834489	A	G	0.026533	0.004445	0.69737	8.60906	2.46e-09	315	FALSE	UNC13D	-11183
Coronary Heart Disease	coronary_heart	rs7217432	17	73834604	A	G	0.026697	0.004433	0.69737	8.75299	1.77e-09	315	FALSE	UNC13D	-11298
Coronary Heart Disease	coronary_heart	rs7221792	17	73834690	T	G	0.026793	0.004432	0.697689	8.8149	1.53e-09	315	FALSE	UNC13D	-11384
Coronary Heart Disease	coronary_heart	rs7216512	17	73835074	G	A	0.026834	0.004434	0.697998	8.83143	1.47e-09	315	FALSE	UNC13D	-11768
Coronary Heart Disease	coronary_heart	rs12603812	17	73835281	G	C	0.02668	0.004438	0.69875	8.72241	1.89e-09	315	FALSE	UNC13D	-11975
Coronary Heart Disease	coronary_heart	rs7223416	17	73836162	C	G	0.026715	0.004432	0.697751	8.76845	1.7e-09	315	FALSE	UNC13D	-12856
Coronary Heart Disease	coronary_heart	rs8067076	17	73837142	A	C	0.02675	0.004432	0.697335	8.78731	1.63e-09	315	FALSE	UNC13D	-13836
Coronary Heart Disease	coronary_heart	rs8074963	17	73837311	T	C	0.028869	0.005252	0.6616	7.40222	3.96e-08	315	FALSE	UNC13D	-14005
Coronary Heart Disease	coronary_heart	rs9894244	17	73837957	G	A	0.026967	0.004453	0.699828	8.84272	1.44e-09	315	FALSE	UNC13D	-14651
Coronary Heart Disease	coronary_heart	rs9894291	17	73838019	G	A	0.026968	0.00446	0.700464	8.81845	1.52e-09	315	FALSE	UNC13D	-14713
Coronary Heart Disease	coronary_heart	rs9897048	17	73838091	A	G	0.026703	0.004435	0.69744	8.74973	1.78e-09	315	FALSE	UNC13D	-14785
Coronary Heart Disease	coronary_heart	rs3744006	17	73838816	G	A	0.026342	0.004439	0.698915	8.51895	3.03e-09	315	FALSE	UNC13D	-15510
Coronary Heart Disease	coronary_heart	rs2410859	17	73841285	T	C	0.02846	0.00447	0.704597	9.70236	1.98e-10	315	FALSE	UNC13D	487
Coronary Heart Disease	coronary_heart	rs9900122	17	73841702	T	C	0.028381	0.004483	0.705419	9.60006	2.51e-10	315	FALSE	WBP2	78
Coronary Heart Disease	coronary_heart	rs2290771	17	73844748	A	G	0.026639	0.004611	0.714062	8.10922	7.78e-09	315	FALSE	WBP2	-2968
Coronary Heart Disease	coronary_heart	rs9674908	17	73867513	A	G	0.029184	0.004523	0.713667	9.94474	1.14e-10	315	TRUE	TRIM47	2729
Coronary Heart Disease	coronary_heart	rs2199048	17	73868288	A	G	0.026332	0.004763	0.717323	7.48055	3.31e-08	315	FALSE	TRIM47	1954
Coronary Heart Disease	coronary_heart	rs3744021	17	73871911	G	A	0.027398	0.004552	0.727615	8.74401	1.8e-09	315	FALSE	TRIM47	-1669
Coronary Heart Disease	coronary_heart	rs1055129	17	73872948	A	G	0.028444	0.004547	0.725654	9.38896	4.08e-10	315	FALSE	TRIM47	-2706
Coronary Heart Disease	coronary_heart	rs56000661	17	73878654	A	C	0.028789	0.004493	0.713826	9.8161	1.53e-10	315	FALSE	TRIM65	-2238
Coronary Heart Disease	coronary_heart	rs60059537	17	73880612	T	C	0.027698	0.004556	0.72795	8.904	1.25e-09	315	FALSE	TRIM65	-4196
Coronary Heart Disease	coronary_heart	rs78866233	17	73880788	A	C	0.027601	0.004556	0.727847	8.85011	1.41e-09	315	FALSE	TRIM65	-4372
Coronary Heart Disease	coronary_heart	rs8081954	17	73884193	A	T	0.026605	0.004416	0.689468	8.75882	1.74e-09	315	FALSE	TRIM65	-7777
Coronary Heart Disease	coronary_heart	rs3760128	17	73886888	A	G	0.025925	0.004414	0.695899	8.35752	4.39e-09	315	FALSE	TRIM65	-10472
Coronary Heart Disease	coronary_heart	rs7222755	17	73888423	A	G	0.026554	0.004558	0.72924	8.23389	5.84e-09	315	FALSE	TRIM65	-12007
Coronary Heart Disease	coronary_heart	rs7222757	17	73888427	A	C	0.026623	0.004558	0.729177	8.27298	5.33e-09	315	FALSE	TRIM65	-12011
Coronary Heart Disease	coronary_heart	rs9901840	17	73889412	T	A	0.026685	0.004559	0.729304	8.30418	4.96e-09	315	FALSE	TRIM65	-12996
Coronary Heart Disease	coronary_heart	rs11868794	17	73890873	G	A	0.025771	0.004566	0.732403	7.77002	1.7e-08	315	FALSE	TRIM65	-14457
Coronary Heart Disease	coronary_heart	rs55872768	17	73892414	T	G	0.026151	0.004436	0.701696	8.41385	3.86e-09	315	FALSE	TRIM65	-15998
Coronary Heart Disease	coronary_heart	rs9902371	17	73897046	A	G	0.026549	0.004637	0.742974	7.97571	1.06e-08	315	FALSE	MRPL38	-2322
Coronary Heart Disease	coronary_heart	rs3744015	17	73900688	T	C	0.026304	0.004427	0.700996	8.53579	2.91e-09	315	FALSE	MRPL38	-5964
Coronary Heart Disease	coronary_heart	rs9302994	17	73906934	G	A	0.025769	0.004526	0.700523	7.8933	1.28e-08	315	FALSE	FBF1	-1279
Coronary Heart Disease	coronary_heart	rs9895947	17	73908566	A	C	0.026355	0.004416	0.699641	8.60772	2.47e-09	315	FALSE	FBF1	-2911
Coronary Heart Disease	coronary_heart	rs9891076	17	73911715	C	T	0.024288	0.00439	0.693432	7.49205	3.22e-08	315	FALSE	FBF1	-6060
Coronary Heart Disease	coronary_heart	rs4076073	17	73912522	A	G	0.02464	0.004389	0.693391	7.69337	2.03e-08	315	FALSE	FBF1	-6867
Coronary Heart Disease	coronary_heart	rs56248937	17	73915153	T	A	0.02466	0.004394	0.694053	7.69043	2.04e-08	315	FALSE	FBF1	-9498
Coronary Heart Disease	coronary_heart	rs2305913	17	73922941	T	C	0.024743	0.004383	0.693063	7.77225	1.69e-08	315	FALSE	FBF1	-17286
Coronary Heart Disease	coronary_heart	rs7218498	17	73931847	C	G	0.024538	0.004386	0.693424	7.64595	2.26e-08	315	FALSE	FBF1	-26192
Coronary Heart Disease	coronary_heart	rs2665957	17	73933290	T	C	0.024609	0.004388	0.693408	7.67741	2.1e-08	315	FALSE	FBF1	-27635
Coronary Heart Disease	coronary_heart	rs2608880	17	73938957	C	T	0.024653	0.004384	0.693699	7.7156	1.92e-08	315	FALSE	ACOX1	-1369
Coronary Heart Disease	coronary_heart	rs2666003	17	73942976	G	A	0.024706	0.004385	0.693761	7.74265	1.81e-08	315	FALSE	ACOX1	-5388
Coronary Heart Disease	coronary_heart	rs9675156	17	73948572	T	A	0.024545	0.004391	0.693492	7.63245	2.33e-08	315	FALSE	ACOX1	-10984
Coronary Heart Disease	coronary_heart	rs9674966	17	73948644	A	G	0.0246	0.00439	0.693054	7.66627	2.16e-08	315	FALSE	ACOX1	-11056
Coronary Heart Disease	coronary_heart	rs2467100	17	73949038	C	G	0.024453	0.004395	0.693366	7.56677	2.71e-08	315	FALSE	ACOX1	-11450
Coronary Heart Disease	coronary_heart	rs34143128	17	73954402	C	G	-0.025612	0.004425	0.325536	8.13484	7.33e-09	315	FALSE	ACOX1	-16814
Coronary Heart Disease	coronary_heart	rs55750021	17	76898954	C	T	-0.02233	0.004067	0.546392	7.38565	4.11e-08	316	FALSE	TIMP2	-49895
Coronary Heart Disease	coronary_heart	rs7211674	17	76899065	C	A	0.023037	0.004081	0.449859	7.76943	1.7e-08	316	TRUE	TIMP2	-50006
Coronary Heart Disease	coronary_heart	rs948386	18	19998810	G	C	-0.02648	0.004151	0.400578	9.73509	1.84e-10	317	FALSE	CTAGE1	932
Coronary Heart Disease	coronary_heart	rs9959174	18	19999754	T	G	-0.045032	0.007022	0.903916	9.83218	1.47e-10	317	FALSE	CTAGE1	1876
Coronary Heart Disease	coronary_heart	rs1893250	18	20002944	A	C	-0.027022	0.004182	0.375836	9.96809	1.08e-10	317	FALSE	CTAGE1	5066
Coronary Heart Disease	coronary_heart	rs4800401	18	20003625	C	T	-0.026205	0.004132	0.396231	9.63186	2.33e-10	317	FALSE	CTAGE1	5747
Coronary Heart Disease	coronary_heart	rs4800402	18	20003666	A	G	-0.028655	0.004986	0.4204	8.03164	9.3e-09	317	FALSE	CTAGE1	5788
Coronary Heart Disease	coronary_heart	rs73401059	18	20005104	T	C	-0.044218	0.006921	0.900253	9.76376	1.72e-10	317	FALSE	CTAGE1	7226
Coronary Heart Disease	coronary_heart	rs78464443	18	20005416	A	G	-0.045595	0.0071	0.903271	9.85595	1.39e-10	317	FALSE	CTAGE1	7538
Coronary Heart Disease	coronary_heart	rs10048227	18	20007612	T	A	-0.044516	0.006537	0.884873	10.9952	1.01e-11	317	FALSE	CTAGE1	9734
Coronary Heart Disease	coronary_heart	rs12958355	18	20009603	G	A	0.02636	0.004163	0.440053	9.60155	2.5e-10	317	FALSE	CTAGE1	11725
Coronary Heart Disease	coronary_heart	rs4800123	18	20010241	C	G	-0.024541	0.004082	0.549842	8.72351	1.89e-09	317	FALSE	CTAGE1	12363
Coronary Heart Disease	coronary_heart	rs12455655	18	20010871	A	T	-0.030771	0.004687	0.753329	10.2691	5.38e-11	317	FALSE	CTAGE1	12993
Coronary Heart Disease	coronary_heart	rs16967171	18	20011523	G	A	-0.034206	0.005042	0.799075	10.9155	1.21e-11	317	FALSE	CTAGE1	13645
Coronary Heart Disease	coronary_heart	rs2009593	18	20011920	C	G	-0.030303	0.004696	0.75533	9.94494	1.14e-10	317	FALSE	CTAGE1	14042
Coronary Heart Disease	coronary_heart	rs997360	18	20013757	A	G	-0.030924	0.004717	0.760959	10.2437	5.7e-11	317	FALSE	CTAGE1	15879
Coronary Heart Disease	coronary_heart	rs12458651	18	20014598	C	T	-0.030994	0.004711	0.760857	10.3096	4.9e-11	317	FALSE	CTAGE1	16720
Coronary Heart Disease	coronary_heart	rs7228667	18	20015273	C	T	-0.030991	0.004708	0.760816	10.3194	4.79e-11	317	FALSE	CTAGE1	17395
Coronary Heart Disease	coronary_heart	rs12604235	18	20015427	G	A	-0.03132	0.004711	0.760563	10.5144	3.06e-11	317	FALSE	CTAGE1	17549
Coronary Heart Disease	coronary_heart	rs12607091	18	20015517	T	C	-0.03079	0.004708	0.760342	10.1964	6.36e-11	317	FALSE	CTAGE1	17639
Coronary Heart Disease	coronary_heart	rs4800403	18	20016089	C	T	-0.03437	0.005043	0.801401	11.0121	9.73e-12	317	FALSE	CTAGE1	18211
Coronary Heart Disease	coronary_heart	rs4800404	18	20016092	C	T	-0.026606	0.004061	0.557366	10.2299	5.89e-11	317	FALSE	CTAGE1	18214
Coronary Heart Disease	coronary_heart	rs12607689	18	20016299	T	G	-0.026934	0.004146	0.556658	10.0692	8.53e-11	317	FALSE	CTAGE1	18421
Coronary Heart Disease	coronary_heart	rs9964565	18	20017502	A	G	-0.034512	0.005033	0.800366	11.1355	7.32e-12	317	TRUE	CTAGE1	19624
Coronary Heart Disease	coronary_heart	rs4410190	18	20020200	C	T	-0.026341	0.004036	0.514849	10.1584	6.94e-11	317	FALSE	CTAGE1	22322
Coronary Heart Disease	coronary_heart	rs4239427	18	20020458	C	T	-0.031292	0.004702	0.760596	10.5335	2.93e-11	317	FALSE	CTAGE1	22580
Coronary Heart Disease	coronary_heart	rs4800405	18	20020894	C	A	-0.03108	0.004704	0.760666	10.3918	4.06e-11	317	FALSE	CTAGE1	23016
Coronary Heart Disease	coronary_heart	rs11664194	18	20021031	T	A	-0.026357	0.004033	0.516541	10.1833	6.56e-11	317	FALSE	CTAGE1	23153
Coronary Heart Disease	coronary_heart	rs56209221	18	20021099	G	T	-0.030623	0.004706	0.760384	10.1026	7.9e-11	317	FALSE	CTAGE1	23221
Coronary Heart Disease	coronary_heart	rs11660175	18	20021226	C	G	-0.02623	0.004034	0.516677	10.0878	8.17e-11	317	FALSE	CTAGE1	23348
Coronary Heart Disease	coronary_heart	rs28413699	18	20024341	T	C	-0.035878	0.006044	0.7438	8.52344	3e-09	317	FALSE	CTAGE1	26463
Coronary Heart Disease	coronary_heart	rs9947070	18	20024596	A	C	-0.030948	0.004701	0.759625	10.3228	4.76e-11	317	FALSE	CTAGE1	26718
Coronary Heart Disease	coronary_heart	rs9958347	18	20024637	C	T	-0.030983	0.004702	0.759817	10.3399	4.57e-11	317	FALSE	CTAGE1	26759
Coronary Heart Disease	coronary_heart	rs4800406	18	20025030	A	G	-0.031065	0.004703	0.759754	10.3882	4.09e-11	317	FALSE	CTAGE1	27152
Coronary Heart Disease	coronary_heart	rs4800407	18	20025375	A	T	-0.030971	0.004702	0.759817	10.3323	4.65e-11	317	FALSE	CTAGE1	27497
Coronary Heart Disease	coronary_heart	rs28539344	18	20026622	C	T	-0.030883	0.004702	0.759754	10.2761	5.3e-11	317	FALSE	CTAGE1	28744
Coronary Heart Disease	coronary_heart	rs28372459	18	20026756	C	A	-0.030911	0.004703	0.759817	10.291	5.12e-11	317	FALSE	CTAGE1	28878
Coronary Heart Disease	coronary_heart	rs28622511	18	20026862	C	T	-0.030537	0.004757	0.763138	9.84927	1.41e-10	317	FALSE	CTAGE1	28984
Coronary Heart Disease	coronary_heart	rs28653630	18	20026863	A	G	-0.030615	0.004756	0.763067	9.90074	1.26e-10	317	FALSE	CTAGE1	28985
Coronary Heart Disease	coronary_heart	rs28707213	18	20026961	A	G	-0.030922	0.004703	0.759768	10.297	5.05e-11	317	FALSE	CTAGE1	29083
Coronary Heart Disease	coronary_heart	rs12458848	18	20027101	G	A	-0.030814	0.004703	0.759754	10.2299	5.89e-11	317	FALSE	CTAGE1	29223
Coronary Heart Disease	coronary_heart	rs12458850	18	20027136	G	A	-0.031165	0.004705	0.760022	10.4413	3.62e-11	317	FALSE	CTAGE1	29258
Coronary Heart Disease	coronary_heart	rs28569090	18	20027508	A	G	-0.031044	0.004704	0.759128	10.3692	4.27e-11	317	FALSE	CTAGE1	29630
Coronary Heart Disease	coronary_heart	rs9957043	18	20027797	A	C	-0.031365	0.00562	0.7439	7.61099	2.45e-08	317	FALSE	CTAGE1	29919
Coronary Heart Disease	coronary_heart	rs9962095	18	20028064	T	G	-0.031103	0.004703	0.759692	10.4084	3.9e-11	317	FALSE	CTAGE1	30186
Coronary Heart Disease	coronary_heart	rs9962205	18	20028189	T	C	-0.030983	0.004703	0.759747	10.3343	4.63e-11	317	FALSE	CTAGE1	30311
Coronary Heart Disease	coronary_heart	rs9947425	18	20028438	G	A	-0.03102	0.004705	0.759787	10.3485	4.48e-11	317	FALSE	CTAGE1	30560
Coronary Heart Disease	coronary_heart	rs9960286	18	20028737	A	G	-0.030983	0.004697	0.757938	10.3582	4.38e-11	317	FALSE	CTAGE1	30859
Coronary Heart Disease	coronary_heart	rs9962828	18	20028751	T	C	-0.030958	0.004705	0.759754	10.3113	4.88e-11	317	FALSE	CTAGE1	30873
Coronary Heart Disease	coronary_heart	rs9962836	18	20028770	T	C	-0.03096	0.004705	0.759754	10.3123	4.87e-11	317	FALSE	CTAGE1	30892
Coronary Heart Disease	coronary_heart	rs9950280	18	20028899	G	A	-0.030949	0.004704	0.759754	10.3087	4.91e-11	317	FALSE	CTAGE1	31021
Coronary Heart Disease	coronary_heart	rs11081933	18	20029026	C	A	-0.030948	0.004705	0.759754	10.3081	4.92e-11	317	FALSE	CTAGE1	31148
Coronary Heart Disease	coronary_heart	rs67868654	18	20029325	T	C	-0.03092	0.004704	0.759691	10.2913	5.11e-11	317	FALSE	CTAGE1	31447
Coronary Heart Disease	coronary_heart	rs68149457	18	20029491	G	A	-0.030907	0.004704	0.759692	10.2833	5.21e-11	317	FALSE	CTAGE1	31613
Coronary Heart Disease	coronary_heart	rs4800124	18	20030007	T	C	-0.030778	0.004704	0.759335	10.2048	6.24e-11	317	FALSE	CTAGE1	32129
Coronary Heart Disease	coronary_heart	rs4800125	18	20030104	A	G	-0.030772	0.004704	0.759376	10.2006	6.3e-11	317	FALSE	CTAGE1	32226
Coronary Heart Disease	coronary_heart	rs4800408	18	20030139	C	A	-0.030799	0.004704	0.759438	10.216	6.08e-11	317	FALSE	CTAGE1	32261
Coronary Heart Disease	coronary_heart	rs4800409	18	20030182	T	C	-0.030803	0.004718	0.759376	10.164	6.85e-11	317	FALSE	CTAGE1	32304
Coronary Heart Disease	coronary_heart	rs72888250	18	20031130	G	A	-0.031121	0.004704	0.758968	10.4151	3.84e-11	317	FALSE	CTAGE1	33252
Coronary Heart Disease	coronary_heart	rs12605625	18	20031613	A	G	-0.030815	0.004703	0.759313	10.2335	5.84e-11	317	FALSE	CTAGE1	33735
Coronary Heart Disease	coronary_heart	rs4800410	18	20032854	A	C	-0.026855	0.004082	0.560483	10.3077	4.92e-11	317	FALSE	CTAGE1	34976
Coronary Heart Disease	coronary_heart	rs28537779	18	20033052	A	C	-0.034134	0.005029	0.79917	10.9268	1.18e-11	317	FALSE	CTAGE1	35174
Coronary Heart Disease	coronary_heart	rs28723056	18	20033056	A	G	-0.034168	0.005029	0.79917	10.9453	1.13e-11	317	FALSE	CTAGE1	35178
Coronary Heart Disease	coronary_heart	rs12457603	18	20033165	T	C	-0.034271	0.005044	0.79917	10.9469	1.13e-11	317	FALSE	CTAGE1	35287
Coronary Heart Disease	coronary_heart	rs17670370	18	20034017	T	G	-0.030695	0.00474	0.758917	10.0122	9.72e-11	317	FALSE	CTAGE1	36139
Coronary Heart Disease	coronary_heart	rs11660614	18	20034462	G	A	-0.031604	0.004713	0.757885	10.6834	2.07e-11	317	FALSE	CTAGE1	36584
Coronary Heart Disease	coronary_heart	rs11664887	18	20034539	T	C	-0.031505	0.004653	0.750077	10.8774	1.33e-11	317	FALSE	CTAGE1	36661
Coronary Heart Disease	coronary_heart	rs11081935	18	20034726	T	C	-0.03229	0.004756	0.750801	10.9319	1.17e-11	317	FALSE	CTAGE1	36848
Coronary Heart Disease	coronary_heart	rs12456453	18	20036152	G	C	-0.031392	0.004664	0.751501	10.7553	1.76e-11	317	FALSE	CTAGE1	38274
Coronary Heart Disease	coronary_heart	rs3813126	18	20037576	G	A	-0.031924	0.004673	0.752274	11.0609	8.69e-12	317	FALSE	CTAGE1	39698
Coronary Heart Disease	coronary_heart	rs3813127	18	20037597	A	G	-0.030706	0.00462	0.741776	10.5075	3.11e-11	317	FALSE	CTAGE1	39719
Coronary Heart Disease	coronary_heart	rs518897	18	20040225	A	T	-0.025212	0.004118	0.457463	9.02258	9.49e-10	317	FALSE	CTAGE1	42347
Coronary Heart Disease	coronary_heart	rs599489	18	20042436	C	A	-0.030846	0.004587	0.710834	10.7381	1.83e-11	317	FALSE	CTAGE1	44558
Coronary Heart Disease	coronary_heart	rs16967509	18	20047760	T	C	0.023521	0.004199	0.641791	7.6639	2.17e-08	317	FALSE	CTAGE1	49882
Coronary Heart Disease	coronary_heart	rs35236676	18	20048163	T	C	0.02346	0.004198	0.641816	7.62932	2.35e-08	317	FALSE	CTAGE1	50285
Coronary Heart Disease	coronary_heart	rs62094198	18	20048203	T	A	0.023432	0.004213	0.644962	7.56321	2.73e-08	317	FALSE	CTAGE1	50325
Coronary Heart Disease	coronary_heart	rs34025855	18	20051546	A	G	0.023036	0.0042	0.641265	7.37295	4.24e-08	317	FALSE	CTAGE1	53668
Coronary Heart Disease	coronary_heart	rs7236129	18	20052034	G	C	0.023111	0.004203	0.64256	7.40591	3.93e-08	317	FALSE	CTAGE1	54156
Coronary Heart Disease	coronary_heart	rs509640	18	20052870	C	T	-0.024591	0.004065	0.476229	8.82582	1.49e-09	317	FALSE	CTAGE1	54992
Coronary Heart Disease	coronary_heart	rs472819	18	20054211	C	A	-0.024352	0.004147	0.474944	8.35664	4.4e-09	317	FALSE	CTAGE1	56333
Coronary Heart Disease	coronary_heart	rs177990	18	20061387	C	T	0.025577	0.004431	0.698212	8.09688	8e-09	317	FALSE	CTAGE1	63509
Coronary Heart Disease	coronary_heart	rs178002	18	20078962	A	G	-0.024866	0.00424	0.632613	8.3344	4.63e-09	317	FALSE	CTAGE1	81084
Coronary Heart Disease	coronary_heart	rs481202	18	20082969	C	T	-0.02212	0.004042	0.518648	7.34287	4.54e-08	317	FALSE	CTAGE1	85091
Coronary Heart Disease	coronary_heart	rs72917756	18	46451047	G	T	0.048932	0.008959	0.941542	7.31614	4.83e-08	318	FALSE	SMAD7	-4824
Coronary Heart Disease	coronary_heart	rs9953366	18	46474192	T	C	-0.026137	0.004345	0.344245	8.73455	1.84e-09	318	FALSE	SMAD7	-27969
Coronary Heart Disease	coronary_heart	rs2337143	18	46482070	A	G	-0.025512	0.004375	0.351543	8.24691	5.66e-09	318	FALSE	SMAD7	4989
Coronary Heart Disease	coronary_heart	rs4629039	18	46485154	T	A	-0.025488	0.004256	0.365591	8.6632	2.17e-09	318	FALSE	SMAD7	8073
Coronary Heart Disease	coronary_heart	rs4939837	18	46487998	A	G	-0.024373	0.004261	0.364774	7.96147	1.09e-08	318	FALSE	SMAD7	10917
Coronary Heart Disease	coronary_heart	rs11082719	18	46497298	T	C	-0.02408	0.00433	0.335743	7.56067	2.75e-08	318	FALSE	SMAD7	20217
Coronary Heart Disease	coronary_heart	rs11874619	18	46500936	C	G	-0.026149	0.004149	0.404341	9.52121	3.01e-10	318	FALSE	SMAD7	23855
Coronary Heart Disease	coronary_heart	rs9676236	18	46501826	T	C	-0.025214	0.004127	0.438162	8.9873	1.03e-09	318	FALSE	SMAD7	24745
Coronary Heart Disease	coronary_heart	rs2016393	18	46503147	G	C	-0.025157	0.004126	0.437428	8.95555	1.11e-09	318	FALSE	SMAD7	26066
Coronary Heart Disease	coronary_heart	rs62104025	18	46504799	G	C	-0.028465	0.004549	0.355316	9.39461	4.03e-10	318	FALSE	SMAD7	27718
Coronary Heart Disease	coronary_heart	rs62104026	18	46504800	T	C	-0.028501	0.004549	0.355567	9.41592	3.84e-10	318	FALSE	SMAD7	27719
Coronary Heart Disease	coronary_heart	rs62104027	18	46504801	G	A	-0.028259	0.004637	0.358011	8.94619	1.13e-09	318	FALSE	SMAD7	27720
Coronary Heart Disease	coronary_heart	rs2635514	18	46505060	G	T	-0.025772	0.004515	0.352765	7.93076	1.17e-08	318	FALSE	SMAD7	27979
Coronary Heart Disease	coronary_heart	rs2584764	18	46506135	T	C	-0.02734	0.004251	0.37139	9.88296	1.31e-10	318	FALSE	SMAD7	29054
Coronary Heart Disease	coronary_heart	rs2584768	18	46512456	A	G	-0.027886	0.004114	0.42592	10.8997	1.26e-11	318	FALSE	SMAD7	35375
Coronary Heart Disease	coronary_heart	rs12964476	18	46514744	G	A	-0.027559	0.0041	0.431688	10.7297	1.86e-11	318	FALSE	SMAD7	37663
Coronary Heart Disease	coronary_heart	rs9945890	18	46515916	G	T	-0.033903	0.004229	0.361971	14.9449	1.14e-15	318	TRUE	SMAD7	38835
Coronary Heart Disease	coronary_heart	rs7229491	18	46516424	G	C	-0.03242	0.004265	0.343974	13.5161	3.05e-14	318	FALSE	SMAD7	39343
Coronary Heart Disease	coronary_heart	rs7229520	18	46516468	G	A	-0.032273	0.004264	0.344363	13.4067	3.92e-14	318	FALSE	SMAD7	39387
Coronary Heart Disease	coronary_heart	rs357870	18	46518890	A	G	-0.031911	0.004274	0.344633	13.0643	8.62e-14	318	FALSE	SMAD7	41809
Coronary Heart Disease	coronary_heart	rs11082721	18	46522342	C	T	-0.023575	0.004106	0.423565	8.01644	9.63e-09	318	FALSE	SMAD7	45261
Coronary Heart Disease	coronary_heart	rs11661044	18	46522960	C	G	-0.02296	0.004107	0.422293	7.63488	2.32e-08	318	FALSE	SMAD7	45879
Coronary Heart Disease	coronary_heart	rs11664585	18	46523211	T	C	-0.023973	0.004094	0.42718	8.31288	4.87e-09	318	FALSE	SMAD7	46130
Coronary Heart Disease	coronary_heart	rs11661177	18	46523411	C	G	-0.024115	0.004095	0.427909	8.39826	4e-09	318	FALSE	SMAD7	46330
Coronary Heart Disease	coronary_heart	rs1530330	18	46523482	G	T	-0.02665	0.00414	0.393869	9.90012	1.26e-10	318	FALSE	SMAD7	46401
Coronary Heart Disease	coronary_heart	rs10853573	18	46525480	G	A	-0.027183	0.004134	0.395512	10.299	5.02e-11	318	FALSE	DYM	44559
Coronary Heart Disease	coronary_heart	rs2337154	18	46526371	G	T	0.029704	0.004295	0.658807	11.3176	4.81e-12	318	FALSE	DYM	43668
Coronary Heart Disease	coronary_heart	rs11660997	18	46526885	T	C	-0.027139	0.004962	0.4436	7.33633	4.61e-08	318	FALSE	DYM	43154
Coronary Heart Disease	coronary_heart	rs12970803	18	47195574	A	T	-0.033906	0.004982	0.789253	10.9816	1.04e-11	319	FALSE	LIPG	76302
Coronary Heart Disease	coronary_heart	rs34532269	18	47195759	T	C	-0.02587	0.00442	0.701405	8.30286	4.98e-09	319	FALSE	LIPG	76487
Coronary Heart Disease	coronary_heart	rs10502900	18	47195880	C	A	-0.034782	0.005079	0.787816	11.1084	7.79e-12	319	FALSE	LIPG	76608
Coronary Heart Disease	coronary_heart	rs12454370	18	47201269	C	A	-0.023132	0.00412	0.591283	7.69489	2.02e-08	319	FALSE	LIPG	81997
Coronary Heart Disease	coronary_heart	rs11874381	18	47203408	G	A	-0.026042	0.004139	0.61515	9.48785	3.25e-10	319	FALSE	LIPG	84136
Coronary Heart Disease	coronary_heart	rs9955622	18	47203955	A	G	-0.025873	0.004135	0.614206	9.39277	4.05e-10	319	FALSE	LIPG	84683
Coronary Heart Disease	coronary_heart	rs10048323	18	47204395	A	C	-0.026273	0.004143	0.616024	9.6304	2.34e-10	319	FALSE	LIPG	85123
Coronary Heart Disease	coronary_heart	rs11875988	18	47205432	A	G	-0.023703	0.004037	0.541887	8.35111	4.46e-09	319	FALSE	LIPG	86160
Coronary Heart Disease	coronary_heart	rs9949052	18	47205829	T	C	-0.023723	0.004039	0.542202	8.35611	4.4e-09	319	FALSE	LIPG	86557
Coronary Heart Disease	coronary_heart	rs62101773	18	47207732	C	T	-0.024112	0.004358	0.6628	7.49164	3.22e-08	319	FALSE	LIPG	88460
Coronary Heart Disease	coronary_heart	rs11660468	18	47209143	C	T	-0.027262	0.004224	0.615766	9.9503	1.12e-10	319	FALSE	LIPG	89871
Coronary Heart Disease	coronary_heart	rs17656948	18	47209971	G	A	-0.026393	0.004137	0.615814	9.73577	1.84e-10	319	FALSE	LIPG	90699
Coronary Heart Disease	coronary_heart	rs62101775	18	47210063	T	C	-0.026108	0.004131	0.613215	9.56985	2.69e-10	319	FALSE	LIPG	90791
Coronary Heart Disease	coronary_heart	rs62101776	18	47210074	A	C	-0.02636	0.004135	0.615244	9.72191	1.9e-10	319	FALSE	LIPG	90802
Coronary Heart Disease	coronary_heart	rs35337492	18	47210824	G	A	-0.027082	0.004149	0.622061	10.1608	6.9e-11	319	FALSE	LIPG	91552
Coronary Heart Disease	coronary_heart	rs34798017	18	47211054	G	C	-0.026999	0.004139	0.619035	10.1471	7.13e-11	319	FALSE	LIPG	91782
Coronary Heart Disease	coronary_heart	rs35049594	18	47211067	C	A	-0.027199	0.004145	0.621315	10.2615	5.48e-11	319	FALSE	LIPG	91795
Coronary Heart Disease	coronary_heart	rs72642491	18	47211272	G	A	-0.027301	0.004154	0.623445	10.292	5.1e-11	319	FALSE	LIPG	92000
Coronary Heart Disease	coronary_heart	rs62101780	18	47211344	C	T	-0.027195	0.004145	0.621315	10.2587	5.51e-11	319	FALSE	LIPG	92072
Coronary Heart Disease	coronary_heart	rs62101781	18	47211860	G	C	-0.027221	0.004149	0.622065	10.2554	5.55e-11	319	FALSE	LIPG	92588
Coronary Heart Disease	coronary_heart	rs66781087	18	47212159	G	A	-0.022523	0.004053	0.49309	7.54987	2.82e-08	319	FALSE	LIPG	92887
Coronary Heart Disease	coronary_heart	rs36089715	18	47213022	G	A	-0.027157	0.004147	0.620975	10.2221	6e-11	319	FALSE	LIPG	93750
Coronary Heart Disease	coronary_heart	rs6507943	18	47213087	G	A	-0.022689	0.004047	0.459897	7.67384	2.12e-08	319	FALSE	LIPG	93815
Coronary Heart Disease	coronary_heart	rs12965497	18	47213517	C	T	-0.027235	0.004146	0.621136	10.2819	5.23e-11	319	FALSE	LIPG	94245
Coronary Heart Disease	coronary_heart	rs12965923	18	47213682	G	A	-0.036012	0.004938	0.785918	12.5012	3.15e-13	319	TRUE	LIPG	94410
Coronary Heart Disease	coronary_heart	rs11875097	18	47214838	G	C	-0.026925	0.004139	0.618913	10.0946	8.04e-11	319	FALSE	ACAA2	95031
Coronary Heart Disease	coronary_heart	rs7236198	18	47216444	C	T	-0.028684	0.004163	0.628574	11.2396	5.76e-12	319	FALSE	ACAA2	93425
Coronary Heart Disease	coronary_heart	rs62101784	18	47216884	G	T	-0.028741	0.004163	0.628605	11.2781	5.27e-12	319	FALSE	ACAA2	92985
Coronary Heart Disease	coronary_heart	rs8083571	18	47218121	A	G	-0.023751	0.004045	0.46278	8.35199	4.45e-09	319	FALSE	ACAA2	91748
Coronary Heart Disease	coronary_heart	rs8084139	18	47218415	C	T	-0.024102	0.004039	0.466367	8.60507	2.48e-09	319	FALSE	ACAA2	91454
Coronary Heart Disease	coronary_heart	rs8084172	18	47218496	C	G	-0.024113	0.00404	0.466554	8.60947	2.46e-09	319	FALSE	ACAA2	91373
Coronary Heart Disease	coronary_heart	rs1943982	18	47219148	C	T	-0.023923	0.00404	0.46739	8.48284	3.29e-09	319	FALSE	ACAA2	90721
Coronary Heart Disease	coronary_heart	rs12965067	18	47228943	C	T	-0.023246	0.004256	0.655208	7.31755	4.81e-08	319	FALSE	ACAA2	80926
Coronary Heart Disease	coronary_heart	rs7506177	18	47229252	C	T	-0.025514	0.004324	0.649164	8.43006	3.71e-09	319	FALSE	ACAA2	80617
Coronary Heart Disease	coronary_heart	rs9964304	18	47229717	A	C	-0.031328	0.004553	0.729159	11.2098	6.17e-12	319	FALSE	ACAA2	80152
Coronary Heart Disease	coronary_heart	rs12953394	18	47231946	C	T	-0.031014	0.004566	0.732995	10.943	1.14e-11	319	FALSE	ACAA2	77923
Coronary Heart Disease	coronary_heart	rs12954562	18	47239297	T	C	-0.029588	0.004817	0.734864	9.07568	8.4e-10	319	FALSE	ACAA2	70572
Coronary Heart Disease	coronary_heart	rs12970469	18	47244544	C	T	-0.024001	0.004281	0.660587	7.67357	2.12e-08	319	FALSE	ACAA2	65325
Coronary Heart Disease	coronary_heart	rs147708674	18	47246067	C	A	-0.032379	0.005246	0.789208	9.15955	6.93e-10	319	FALSE	ACAA2	63802
Coronary Heart Disease	coronary_heart	rs7238063	18	47250165	C	T	-0.032554	0.004933	0.783356	10.3697	4.27e-11	319	FALSE	ACAA2	59704
Coronary Heart Disease	coronary_heart	rs34840407	18	47250428	A	C	-0.032692	0.004933	0.783401	10.4495	3.55e-11	319	FALSE	ACAA2	59441
Coronary Heart Disease	coronary_heart	rs34649322	18	47254251	G	A	-0.031622	0.005053	0.797674	9.39449	4.03e-10	319	FALSE	ACAA2	55618
Coronary Heart Disease	coronary_heart	rs4940927	18	57732689	A	G	0.027834	0.00477	0.250785	8.25746	5.53e-09	320	FALSE	NA	NA
Coronary Heart Disease	coronary_heart	rs68191244	18	57733386	T	C	-0.026299	0.004664	0.75353	7.75653	1.75e-08	320	FALSE	NA	NA
Coronary Heart Disease	coronary_heart	rs7228430	18	57733925	G	A	-0.026288	0.004663	0.753409	7.75265	1.77e-08	320	FALSE	NA	NA
Coronary Heart Disease	coronary_heart	rs7228753	18	57734101	G	A	-0.026249	0.004663	0.753454	7.73132	1.86e-08	320	FALSE	NA	NA
Coronary Heart Disease	coronary_heart	rs7234864	18	57734857	C	T	-0.026416	0.004661	0.753428	7.82786	1.49e-08	320	FALSE	NA	NA
Coronary Heart Disease	coronary_heart	rs7238484	18	57735552	G	T	-0.025787	0.004644	0.749075	7.54041	2.88e-08	320	FALSE	NA	NA
Coronary Heart Disease	coronary_heart	rs12966111	18	57735675	C	G	-0.025737	0.00463	0.749185	7.55471	2.79e-08	320	FALSE	NA	NA
Coronary Heart Disease	coronary_heart	rs4479345	18	57735792	C	T	-0.025752	0.00463	0.749138	7.56231	2.74e-08	320	FALSE	NA	NA
Coronary Heart Disease	coronary_heart	rs36030660	18	57735945	T	C	-0.025671	0.004631	0.749075	7.51763	3.04e-08	320	FALSE	NA	NA
Coronary Heart Disease	coronary_heart	rs1942867	18	57736270	G	A	-0.025768	0.004646	0.749163	7.52552	2.98e-08	320	FALSE	NA	NA
Coronary Heart Disease	coronary_heart	rs7241535	18	57738602	T	G	-0.025717	0.00463	0.749106	7.54429	2.86e-08	320	FALSE	NA	NA
Coronary Heart Disease	coronary_heart	rs11664369	18	57739072	C	T	-0.026129	0.004644	0.752159	7.72289	1.89e-08	320	FALSE	NA	NA
Coronary Heart Disease	coronary_heart	rs7231987	18	57739840	G	T	-0.026329	0.004649	0.752765	7.81757	1.52e-08	320	FALSE	NA	NA
Coronary Heart Disease	coronary_heart	rs11152210	18	57740612	G	A	-0.029103	0.004978	0.764507	8.28677	5.17e-09	320	FALSE	NA	NA
Coronary Heart Disease	coronary_heart	rs12963533	18	57740710	G	A	-0.029271	0.005072	0.763602	8.09272	8.08e-09	320	FALSE	NA	NA
Coronary Heart Disease	coronary_heart	rs36190479	18	57740906	C	A	-0.029008	0.004975	0.764081	8.24692	5.66e-09	320	FALSE	NA	NA
Coronary Heart Disease	coronary_heart	rs71357686	18	57741114	T	G	-0.028858	0.004961	0.764143	8.211	6.15e-09	320	FALSE	NA	NA
Coronary Heart Disease	coronary_heart	rs8091524	18	57751960	T	C	-0.026151	0.004733	0.766602	7.47293	3.37e-08	320	FALSE	NA	NA
Coronary Heart Disease	coronary_heart	rs6567155	18	57755117	C	T	-0.028315	0.004821	0.763868	8.35624	4.4e-09	320	FALSE	NA	NA
Coronary Heart Disease	coronary_heart	rs1942860	18	57756055	C	T	-0.026286	0.004725	0.764719	7.56746	2.71e-08	320	FALSE	NA	NA
Coronary Heart Disease	coronary_heart	rs9966951	18	57775295	G	A	-0.023752	0.00434	0.688659	7.34283	4.54e-08	320	FALSE	NA	NA
Coronary Heart Disease	coronary_heart	rs11664167	18	57776391	T	A	-0.023747	0.004339	0.688644	7.34279	4.54e-08	320	FALSE	NA	NA
Coronary Heart Disease	coronary_heart	rs66723169	18	57808978	C	A	-0.0295	0.00489	0.783946	8.7797	1.66e-09	320	FALSE	NA	NA
Coronary Heart Disease	coronary_heart	rs17700144	18	57811982	G	A	-0.030548	0.00508	0.802703	8.72766	1.87e-09	320	FALSE	NA	NA
Coronary Heart Disease	coronary_heart	rs12967878	18	57826570	T	C	-0.029077	0.004853	0.781688	8.66966	2.14e-09	320	FALSE	NA	NA
Coronary Heart Disease	coronary_heart	rs6567160	18	57829135	T	C	-0.028131	0.00481	0.777144	8.29412	5.08e-09	320	FALSE	NA	NA
Coronary Heart Disease	coronary_heart	rs663129	18	57838401	G	A	-0.028409	0.004794	0.775944	8.49522	3.2e-09	320	FALSE	NA	NA
Coronary Heart Disease	coronary_heart	rs571312	18	57839769	C	A	-0.028173	0.004797	0.77551	8.3559	4.41e-09	320	FALSE	NA	NA
Coronary Heart Disease	coronary_heart	rs663640	18	57846077	C	T	-0.029323	0.005014	0.797395	8.29048	5.12e-09	320	FALSE	NA	NA
Coronary Heart Disease	coronary_heart	rs2168711	18	57848531	T	C	-0.027683	0.004799	0.77628	8.08455	8.23e-09	320	FALSE	NA	NA
Coronary Heart Disease	coronary_heart	rs66922415	18	57848651	A	G	-0.027615	0.004798	0.776378	8.05136	8.88e-09	320	FALSE	NA	NA
Coronary Heart Disease	coronary_heart	rs12967135	18	57849023	G	A	-0.02776	0.004799	0.776346	8.12707	7.46e-09	320	FALSE	NA	NA
Coronary Heart Disease	coronary_heart	rs58084604	18	57849429	C	T	-0.027904	0.004798	0.776247	8.2067	6.21e-09	320	FALSE	NA	NA
Coronary Heart Disease	coronary_heart	rs538656	18	57850422	G	T	-0.028408	0.004792	0.77495	8.50204	3.15e-09	320	FALSE	NA	NA
Coronary Heart Disease	coronary_heart	rs17175518	18	57850583	C	A	-0.027859	0.004796	0.776204	8.19116	6.44e-09	320	FALSE	NA	NA
Coronary Heart Disease	coronary_heart	rs17782313	18	57851097	T	C	-0.027636	0.004797	0.77628	8.06573	8.6e-09	320	FALSE	NA	NA
Coronary Heart Disease	coronary_heart	rs10871777	18	57851763	A	G	-0.02856	0.004781	0.773927	8.62281	2.38e-09	320	FALSE	NA	NA
Coronary Heart Disease	coronary_heart	rs476828	18	57852587	T	C	-0.03103	0.004871	0.77072	9.70967	1.95e-10	320	TRUE	NA	NA
Coronary Heart Disease	coronary_heart	rs11152213	18	57852948	A	C	-0.028517	0.004784	0.774295	8.58784	2.58e-09	320	FALSE	NA	NA
Coronary Heart Disease	coronary_heart	rs34633411	18	57854694	C	T	-0.028821	0.004799	0.775521	8.70735	1.96e-09	320	FALSE	NA	NA
Coronary Heart Disease	coronary_heart	rs8097210	18	57857135	T	G	-0.028121	0.00466	0.754234	8.78504	1.64e-09	320	FALSE	NA	NA
Coronary Heart Disease	coronary_heart	rs492443	18	57858802	A	G	-0.027345	0.004639	0.748412	8.41458	3.85e-09	320	FALSE	NA	NA
Coronary Heart Disease	coronary_heart	rs8089364	18	57858829	T	C	-0.028337	0.004662	0.754238	8.90216	1.25e-09	320	FALSE	NA	NA
Coronary Heart Disease	coronary_heart	rs12969709	18	57859563	C	A	-0.028127	0.004665	0.754357	8.77245	1.69e-09	320	FALSE	NA	NA
Coronary Heart Disease	coronary_heart	rs921971	18	57861663	T	C	-0.028879	0.004765	0.753991	8.85502	1.4e-09	320	FALSE	NA	NA
Coronary Heart Disease	coronary_heart	rs1457489	18	57861961	G	A	-0.026981	0.004643	0.750539	8.19517	6.38e-09	320	FALSE	NA	NA
Coronary Heart Disease	coronary_heart	rs12958167	18	57863469	T	G	-0.028246	0.00467	0.753968	8.82398	1.5e-09	320	FALSE	NA	NA
Coronary Heart Disease	coronary_heart	rs12954782	18	57864092	C	G	-0.028367	0.004656	0.753609	8.94037	1.15e-09	320	FALSE	NA	NA
Coronary Heart Disease	coronary_heart	rs688671	18	57867526	A	G	-0.026908	0.004633	0.747969	8.18845	6.48e-09	320	FALSE	NA	NA
Coronary Heart Disease	coronary_heart	rs1942872	18	57868365	C	T	-0.02796	0.004659	0.754297	8.69512	2.02e-09	320	FALSE	NA	NA
Coronary Heart Disease	coronary_heart	rs12955983	18	57872989	A	G	-0.028315	0.004662	0.754916	8.89065	1.29e-09	320	FALSE	NA	NA
Coronary Heart Disease	coronary_heart	rs11665563	18	57876034	C	T	-0.028131	0.004659	0.754665	8.79531	1.6e-09	320	FALSE	NA	NA
Coronary Heart Disease	coronary_heart	rs11663816	18	57876227	T	C	-0.028484	0.004658	0.754415	9.00071	9.98e-10	320	FALSE	NA	NA
Coronary Heart Disease	coronary_heart	rs11664883	18	57877800	T	A	-0.028144	0.004659	0.754665	8.80098	1.58e-09	320	FALSE	NA	NA
Coronary Heart Disease	coronary_heart	rs2045438	18	57881362	C	T	-0.028322	0.004656	0.754226	8.91392	1.22e-09	320	FALSE	NA	NA
Coronary Heart Disease	coronary_heart	rs17175602	18	57882717	T	C	-0.02828	0.004656	0.754415	8.89234	1.28e-09	320	FALSE	NA	NA
Coronary Heart Disease	coronary_heart	rs489693	18	57882787	C	A	-0.02674	0.004441	0.712485	8.7508	1.77e-09	320	FALSE	NA	NA
Coronary Heart Disease	coronary_heart	rs2045439	18	57883801	C	T	-0.028419	0.004657	0.754602	8.96958	1.07e-09	320	FALSE	NA	NA
Coronary Heart Disease	coronary_heart	rs12957325	18	57884616	T	C	-0.028181	0.004658	0.754852	8.82615	1.49e-09	320	FALSE	NA	NA
Coronary Heart Disease	coronary_heart	rs12970134	18	57884750	G	A	-0.028387	0.004657	0.754493	8.94844	1.13e-09	320	FALSE	NA	NA
Coronary Heart Disease	coronary_heart	rs11660069	18	57885413	A	G	-0.02815	0.004668	0.754539	8.77459	1.68e-09	320	FALSE	NA	NA
Coronary Heart Disease	coronary_heart	rs35476226	18	57885593	C	G	-0.02835	0.004656	0.754539	8.92994	1.18e-09	320	FALSE	NA	NA
Coronary Heart Disease	coronary_heart	rs67713315	18	57888746	A	G	-0.028365	0.004664	0.755634	8.91345	1.22e-09	320	FALSE	NA	NA
Coronary Heart Disease	coronary_heart	rs11665439	18	57889651	A	G	-0.02849	0.004676	0.756197	8.94094	1.15e-09	320	FALSE	NA	NA
Coronary Heart Disease	coronary_heart	rs11661876	18	57889652	G	A	-0.029606	0.004931	0.756135	8.70497	1.97e-09	320	FALSE	NA	NA
Coronary Heart Disease	coronary_heart	rs67194783	18	57890743	C	T	-0.028509	0.004669	0.755882	8.97826	1.05e-09	320	FALSE	NA	NA
Coronary Heart Disease	coronary_heart	rs56804022	18	57892549	T	C	-0.028529	0.004659	0.755122	9.02557	9.43e-10	320	FALSE	NA	NA
Coronary Heart Disease	coronary_heart	rs8083289	18	57893618	C	G	-0.028458	0.004664	0.755695	8.96619	1.08e-09	320	FALSE	NA	NA
Coronary Heart Disease	coronary_heart	rs17175643	18	57896742	C	T	-0.028452	0.004654	0.753475	8.99645	1.01e-09	320	FALSE	NA	NA
Coronary Heart Disease	coronary_heart	rs12956871	18	57897702	A	G	-0.028762	0.004662	0.755256	9.1505	7.07e-10	320	FALSE	NA	NA
Coronary Heart Disease	coronary_heart	rs12960928	18	57897803	T	C	-0.028682	0.004664	0.755256	9.09543	8.03e-10	320	FALSE	NA	NA
Coronary Heart Disease	coronary_heart	rs12964203	18	57903604	T	C	-0.029182	0.004775	0.755438	8.99368	1.01e-09	320	FALSE	NA	NA
Coronary Heart Disease	coronary_heart	rs590215	18	57904088	C	T	-0.027984	0.004659	0.753495	8.71045	1.95e-09	320	FALSE	NA	NA
Coronary Heart Disease	coronary_heart	rs34893777	18	57905216	A	T	-0.028538	0.004672	0.755562	8.98592	1.03e-09	320	FALSE	NA	NA
Coronary Heart Disease	coronary_heart	rs656384	18	57906500	G	A	-0.028345	0.004657	0.75268	8.92697	1.18e-09	320	FALSE	NA	NA
Coronary Heart Disease	coronary_heart	rs2168708	18	57907311	G	T	-0.028398	0.004671	0.755576	8.9064	1.24e-09	320	FALSE	NA	NA
Coronary Heart Disease	coronary_heart	rs11665052	18	57908675	A	G	-0.028597	0.004667	0.754872	9.03555	9.21e-10	320	FALSE	NA	NA
Coronary Heart Disease	coronary_heart	rs17175713	18	57909799	T	C	-0.028502	0.004672	0.754808	8.96225	1.09e-09	320	FALSE	NA	NA
Coronary Heart Disease	coronary_heart	rs12966550	18	57911330	A	G	-0.028523	0.004674	0.755074	8.96869	1.07e-09	320	FALSE	NA	NA
Coronary Heart Disease	coronary_heart	rs35693910	18	57913965	G	A	-0.028093	0.004686	0.748118	8.6781	2.1e-09	320	FALSE	NA	NA
Coronary Heart Disease	coronary_heart	rs12185518	19	4967701	C	G	-0.029546	0.005278	0.818658	7.65354	2.22e-08	321	FALSE	KDM4B	1424
Coronary Heart Disease	coronary_heart	rs12185519	19	4967739	C	T	-0.029787	0.00528	0.818822	7.76333	1.72e-08	321	TRUE	KDM4B	1386
Coronary Heart Disease	coronary_heart	rs73007332	19	10643471	G	A	0.069888	0.012444	0.970797	7.69892	2e-08	322	TRUE	ATG4D	11100
Coronary Heart Disease	coronary_heart	rs147750986	19	10724675	C	A	0.072503	0.012071	0.968334	8.70929	1.95e-09	323	FALSE	SLC44A2	-11542
Coronary Heart Disease	coronary_heart	rs8106542	19	10727237	C	T	-0.030047	0.005072	0.19982	8.49231	3.22e-09	323	FALSE	SLC44A2	-14104
Coronary Heart Disease	coronary_heart	rs8107248	19	10727436	A	G	-0.02979	0.005054	0.201388	8.41403	3.85e-09	323	FALSE	SLC44A2	-14303
Coronary Heart Disease	coronary_heart	rs8106664	19	10728030	G	T	-0.030001	0.005153	0.201291	8.22437	5.97e-09	323	FALSE	SLC44A2	-14897
Coronary Heart Disease	coronary_heart	rs2043305	19	10728320	A	G	-0.030051	0.005059	0.20028	8.53308	2.93e-09	323	FALSE	SLC44A2	-15187
Coronary Heart Disease	coronary_heart	rs2885055	19	10729097	G	A	-0.029962	0.005077	0.199805	8.43211	3.7e-09	323	FALSE	SLC44A2	-15964
Coronary Heart Disease	coronary_heart	rs7250421	19	10729845	T	C	-0.030465	0.005065	0.201978	8.73065	1.86e-09	323	FALSE	SLC44A2	-16712
Coronary Heart Disease	coronary_heart	rs12979469	19	10730352	G	A	-0.027321	0.004789	0.234831	7.92378	1.19e-08	323	FALSE	SLC44A2	-17219
Coronary Heart Disease	coronary_heart	rs8112355	19	10731745	T	C	-0.030012	0.005072	0.199676	8.47161	3.38e-09	323	FALSE	SLC44A2	-18612
Coronary Heart Disease	coronary_heart	rs8113212	19	10732663	A	G	-0.027657	0.004812	0.231567	8.03124	9.31e-09	323	FALSE	SLC44A2	-19530
Coronary Heart Disease	coronary_heart	rs117337009	19	10732814	G	T	0.072545	0.011959	0.968272	8.87001	1.35e-09	323	FALSE	SLC44A2	-19681
Coronary Heart Disease	coronary_heart	rs8110479	19	10734951	T	C	-0.072612	0.013218	0.045976	7.39388	4.04e-08	323	FALSE	SLC44A2	-21818
Coronary Heart Disease	coronary_heart	rs3760647	19	10735530	A	G	-0.027583	0.004814	0.231371	7.9855	1.03e-08	323	FALSE	SLC44A2	-22397
Coronary Heart Disease	coronary_heart	rs28860769	19	10737581	A	G	-0.03073	0.005211	0.203758	8.41944	3.81e-09	323	FALSE	SLC44A2	-24448
Coronary Heart Disease	coronary_heart	rs3087969	19	10738639	C	T	-0.032325	0.00515	0.203532	9.4479	3.57e-10	323	FALSE	SLC44A2	-25506
Coronary Heart Disease	coronary_heart	rs8109681	19	10738836	A	G	-0.032904	0.005023	0.203406	10.2256	5.95e-11	323	FALSE	SLC44A2	-25703
Coronary Heart Disease	coronary_heart	rs8109412	19	10738944	C	T	-0.033046	0.005024	0.206852	10.3042	4.96e-11	323	FALSE	SLC44A2	-25811
Coronary Heart Disease	coronary_heart	rs8108741	19	10739073	G	A	-0.032922	0.005018	0.204146	10.2566	5.54e-11	323	FALSE	SLC44A2	-25940
Coronary Heart Disease	coronary_heart	rs8110055	19	10739143	A	C	-0.032518	0.005034	0.202216	9.96461	1.08e-10	323	FALSE	SLC44A2	-26010
Coronary Heart Disease	coronary_heart	rs1036230	19	10740010	G	A	-0.03382	0.005344	0.204047	9.59406	2.55e-10	323	FALSE	SLC44A2	-26877
Coronary Heart Disease	coronary_heart	rs2360742	19	10740574	T	C	-0.032623	0.005027	0.203965	10.0514	8.88e-11	323	FALSE	SLC44A2	-27441
Coronary Heart Disease	coronary_heart	rs4548995	19	10740871	G	C	-0.03278	0.005025	0.203237	10.1486	7.1e-11	323	FALSE	SLC44A2	-27738
Coronary Heart Disease	coronary_heart	rs8105546	19	10741202	G	A	-0.032908	0.00504	0.205281	10.167	6.81e-11	323	FALSE	SLC44A2	-28069
Coronary Heart Disease	coronary_heart	rs10414622	19	10741416	A	T	-0.033085	0.005021	0.203543	10.3388	4.58e-11	323	FALSE	SLC44A2	-28283
Coronary Heart Disease	coronary_heart	rs12710257	19	10741622	A	G	-0.03333	0.005194	0.189468	9.84183	1.44e-10	323	FALSE	SLC44A2	-28489
Coronary Heart Disease	coronary_heart	rs12972963	19	10741907	A	G	-0.033024	0.005022	0.203396	10.301	5e-11	323	FALSE	SLC44A2	-28774
Coronary Heart Disease	coronary_heart	rs2288904	19	10742170	A	G	-0.032485	0.005033	0.20215	9.94928	1.12e-10	323	FALSE	SLC44A2	-29037
Coronary Heart Disease	coronary_heart	rs1560711	19	10742287	C	T	-0.032822	0.005038	0.203497	10.1228	7.54e-11	323	FALSE	SLC44A2	-29154
Coronary Heart Disease	coronary_heart	rs1560710	19	10742443	C	T	-0.032849	0.005025	0.2054	10.1883	6.48e-11	323	FALSE	SLC44A2	-29310
Coronary Heart Disease	coronary_heart	rs1560709	19	10742463	G	T	-0.032777	0.005038	0.203771	10.097	8e-11	323	FALSE	SLC44A2	-29330
Coronary Heart Disease	coronary_heart	rs9797854	19	10742996	C	T	-0.033128	0.005026	0.202895	10.3457	4.51e-11	323	FALSE	SLC44A2	-29863
Coronary Heart Disease	coronary_heart	rs9797861	19	10743126	C	T	-0.032801	0.005109	0.206267	9.852	1.41e-10	323	FALSE	SLC44A2	-29993
Coronary Heart Disease	coronary_heart	rs62129986	19	10743161	G	A	-0.034036	0.006183	0.206467	7.42285	3.78e-08	323	FALSE	SLC44A2	-30028
Coronary Heart Disease	coronary_heart	rs2163832	19	10745764	T	C	-0.028183	0.004383	0.304884	9.87867	1.32e-10	323	FALSE	SLC44A2	-32631
Coronary Heart Disease	coronary_heart	rs3843750	19	10748073	C	G	-0.029316	0.004396	0.300528	10.5722	2.68e-11	323	FALSE	SLC44A2	-34940
Coronary Heart Disease	coronary_heart	rs3843751	19	10748121	C	T	-0.029283	0.004393	0.301169	10.5654	2.72e-11	323	FALSE	SLC44A2	-34988
Coronary Heart Disease	coronary_heart	rs3859514	19	10748820	T	C	-0.028322	0.004387	0.325822	9.95422	1.11e-10	323	FALSE	SLC44A2	-35687
Coronary Heart Disease	coronary_heart	rs1560708	19	10749236	T	C	-0.028464	0.004295	0.326187	10.4484	3.56e-11	323	FALSE	SLC44A2	-36103
Coronary Heart Disease	coronary_heart	rs1811376	19	10751080	G	A	-0.058923	0.01004	0.067278	8.34622	4.51e-09	323	FALSE	SLC44A2	-37947
Coronary Heart Disease	coronary_heart	rs10405617	19	10752968	A	G	-0.029041	0.004488	0.299698	9.9986	1e-10	323	FALSE	SLC44A2	-39835
Coronary Heart Disease	coronary_heart	rs1053007	19	10754400	A	G	-0.028053	0.004297	0.32564	10.1628	6.87e-11	323	FALSE	SLC44A2	-41267
Coronary Heart Disease	coronary_heart	rs10948	19	10754905	G	T	-0.029225	0.004482	0.300633	10.1386	7.27e-11	323	FALSE	SLC44A2	-41772
Coronary Heart Disease	coronary_heart	rs1975163	19	10756399	T	C	-0.028991	0.0044	0.301726	10.3386	4.59e-11	323	FALSE	SLC44A2	1164
Coronary Heart Disease	coronary_heart	rs10405536	19	10756432	G	A	-0.027907	0.004302	0.326908	10.044	9.04e-11	323	FALSE	SLC44A2	1197
Coronary Heart Disease	coronary_heart	rs11085743	19	10759442	G	A	-0.028083	0.004296	0.325448	10.1869	6.5e-11	323	FALSE	SLC44A2	4207
Coronary Heart Disease	coronary_heart	rs4804514	19	10764203	G	T	-0.027851	0.004295	0.325384	10.0358	9.21e-11	323	FALSE	ILF3	734
Coronary Heart Disease	coronary_heart	rs3810155	19	10764867	C	G	-0.028758	0.004613	0.325823	9.33094	4.67e-10	323	FALSE	ILF3	70
Coronary Heart Disease	coronary_heart	rs3810154	19	10764914	G	A	-0.027867	0.0043	0.325133	10.0252	9.44e-11	323	FALSE	ILF3	23
Coronary Heart Disease	coronary_heart	rs7250071	19	10765819	C	T	-0.027834	0.004297	0.325385	10.0142	9.68e-11	323	FALSE	ILF3	-882
Coronary Heart Disease	coronary_heart	rs3895773	19	10766159	G	C	0.075145	0.011919	0.968043	9.52542	2.98e-10	323	FALSE	ILF3	-1222
Coronary Heart Disease	coronary_heart	rs10417412	19	10766798	A	C	-0.029046	0.004394	0.299803	10.4024	3.96e-11	323	FALSE	ILF3	-1861
Coronary Heart Disease	coronary_heart	rs6511707	19	10767790	G	A	-0.028032	0.004301	0.323491	10.1292	7.43e-11	323	FALSE	ILF3	-2853
Coronary Heart Disease	coronary_heart	rs2360944	19	10769974	T	C	-0.029032	0.004393	0.299991	10.3967	4.01e-11	323	FALSE	ILF3	-5037
Coronary Heart Disease	coronary_heart	rs7248558	19	10770292	A	G	-0.02874	0.004406	0.303259	10.1452	7.16e-11	323	FALSE	ILF3	-5355
Coronary Heart Disease	coronary_heart	rs10407692	19	10770783	A	G	-0.027684	0.004294	0.32565	9.92961	1.18e-10	323	FALSE	ILF3	-5846
Coronary Heart Disease	coronary_heart	rs2060236	19	10771377	G	C	-0.027959	0.0043	0.323868	10.0863	8.2e-11	323	FALSE	ILF3	-6440
Coronary Heart Disease	coronary_heart	rs2043304	19	10772112	T	C	-0.028018	0.004304	0.322929	10.1078	7.8e-11	323	FALSE	ILF3	-7175
Coronary Heart Disease	coronary_heart	rs10419865	19	10772685	G	C	-0.028266	0.00427	0.333313	10.4289	3.72e-11	323	FALSE	ILF3	-7748
Coronary Heart Disease	coronary_heart	rs4435370	19	10774623	G	A	-0.028713	0.004411	0.299187	10.1094	7.77e-11	323	FALSE	ILF3	-9686
Coronary Heart Disease	coronary_heart	rs34046714	19	10775010	G	A	-0.028967	0.004399	0.299248	10.325	4.73e-11	323	FALSE	ILF3	-10073
Coronary Heart Disease	coronary_heart	rs8113002	19	10776606	A	T	-0.028195	0.004529	0.327001	9.30386	4.97e-10	323	FALSE	ILF3	-11669
Coronary Heart Disease	coronary_heart	rs8099926	19	10778647	A	G	-0.02897	0.004399	0.299124	10.3288	4.69e-11	323	FALSE	ILF3	-13710
Coronary Heart Disease	coronary_heart	rs2360943	19	10780789	A	G	-0.028069	0.004304	0.324557	10.1413	7.22e-11	323	FALSE	ILF3	-15852
Coronary Heart Disease	coronary_heart	rs2360942	19	10780802	G	A	-0.029135	0.004399	0.300553	10.4401	3.63e-11	323	FALSE	ILF3	-15865
Coronary Heart Disease	coronary_heart	rs4804516	19	10784858	G	A	-0.059719	0.008935	0.067694	10.6162	2.42e-11	323	FALSE	ILF3	-19921
Coronary Heart Disease	coronary_heart	rs10407923	19	10787540	T	C	-0.029645	0.00442	0.300322	10.6848	2.07e-11	323	FALSE	ILF3	-22603
Coronary Heart Disease	coronary_heart	rs1982075	19	10787744	C	G	-0.028931	0.004397	0.299738	10.3103	4.89e-11	323	FALSE	ILF3	-22807
Coronary Heart Disease	coronary_heart	rs6511708	19	10788813	T	C	-0.028932	0.004413	0.297788	10.2426	5.72e-11	323	FALSE	ILF3	-23876
Coronary Heart Disease	coronary_heart	rs2738042	19	10790143	G	C	-0.028886	0.004397	0.299124	10.28	5.25e-11	323	FALSE	ILF3	-25206
Coronary Heart Disease	coronary_heart	rs2569512	19	10790162	T	C	-0.028871	0.004394	0.299738	10.2832	5.21e-11	323	FALSE	ILF3	-25225
Coronary Heart Disease	coronary_heart	rs2738039	19	10793749	A	G	-0.028836	0.004489	0.299237	9.86024	1.38e-10	323	FALSE	ILF3	-28812
Coronary Heart Disease	coronary_heart	rs2229383	19	10794630	G	T	-0.027585	0.0043	0.325184	9.83799	1.45e-10	323	FALSE	ILF3	-29693
Coronary Heart Disease	coronary_heart	rs145517816	19	10795968	C	T	0.075014	0.012007	0.96831	9.36674	4.3e-10	323	FALSE	ILF3	-31031
Coronary Heart Disease	coronary_heart	rs148861100	19	10796015	A	G	0.075155	0.012011	0.968326	9.3927	4.05e-10	323	FALSE	ILF3	-31078
Coronary Heart Disease	coronary_heart	rs2742313	19	10799750	T	C	-0.027532	0.004305	0.324499	9.7792	1.66e-10	323	FALSE	ILF3	-34813
Coronary Heart Disease	coronary_heart	rs8102380	19	10801185	G	A	-0.028766	0.004405	0.298954	10.1687	6.78e-11	323	FALSE	ILF3	-36248
Coronary Heart Disease	coronary_heart	rs13465	19	10802792	A	G	-0.058007	0.008983	0.066375	9.95873	1.1e-10	323	FALSE	ILF3	-37855
Coronary Heart Disease	coronary_heart	rs2010492	19	10803395	A	G	-0.028627	0.004407	0.298755	10.07	8.51e-11	323	FALSE	ILF3	302
Coronary Heart Disease	coronary_heart	rs8107719	19	10804389	T	C	-0.028615	0.004417	0.2998	10.0199	9.55e-11	323	FALSE	ILF3	1296
Coronary Heart Disease	coronary_heart	rs1975161	19	10805160	T	C	-0.027678	0.00432	0.325935	9.8149	1.53e-10	323	FALSE	ILF3	2067
Coronary Heart Disease	coronary_heart	rs4804519	19	10808770	C	T	-0.028784	0.004414	0.299782	10.1431	7.19e-11	323	FALSE	QTRT1	3336
Coronary Heart Disease	coronary_heart	rs4425006	19	10813364	T	C	-0.054231	0.008137	0.078076	10.5619	2.74e-11	323	FALSE	QTRT1	-1258
Coronary Heart Disease	coronary_heart	rs10407005	19	10816205	A	G	-0.023935	0.004285	0.341986	7.62127	2.39e-08	323	FALSE	QTRT1	-4099
Coronary Heart Disease	coronary_heart	rs12978496	19	10816714	C	T	-0.02434	0.004365	0.342495	7.60014	2.51e-08	323	FALSE	QTRT1	-4608
Coronary Heart Disease	coronary_heart	rs9807841	19	10817656	T	C	-0.02394	0.004281	0.342459	7.63808	2.3e-08	323	FALSE	QTRT1	-5550
Coronary Heart Disease	coronary_heart	rs6511710	19	10827601	A	G	-0.025904	0.004471	0.303659	8.1521	7.05e-09	323	FALSE	DNM2	1154
Coronary Heart Disease	coronary_heart	rs8108462	19	10827819	T	C	-0.024005	0.004334	0.324074	7.50513	3.13e-08	323	FALSE	DNM2	936
Coronary Heart Disease	coronary_heart	rs34626880	19	10840428	T	C	-0.02383	0.004335	0.322494	7.40384	3.95e-08	323	FALSE	DNM2	-11673
Coronary Heart Disease	coronary_heart	rs1529744	19	10841472	T	C	-0.025754	0.004506	0.30325	7.95051	1.12e-08	323	FALSE	DNM2	-12717
Coronary Heart Disease	coronary_heart	rs734535	19	10847298	G	T	-0.02408	0.004339	0.322232	7.53396	2.92e-08	323	FALSE	DNM2	-18543
Coronary Heart Disease	coronary_heart	rs10410775	19	10856273	T	C	-0.02421	0.004339	0.322365	7.60574	2.48e-08	323	FALSE	DNM2	-27518
Coronary Heart Disease	coronary_heart	rs2116970	19	10861381	T	C	-0.02585	0.004602	0.321517	7.69985	2e-08	323	FALSE	DNM2	-32626
Coronary Heart Disease	coronary_heart	rs11668706	19	10868259	T	A	0.023402	0.00412	0.586253	7.86088	1.38e-08	323	FALSE	DNM2	-39504
Coronary Heart Disease	coronary_heart	rs35958394	19	10881250	G	C	0.033365	0.005804	0.688299	8.03465	9.23e-09	323	FALSE	DNM2	-52495
Coronary Heart Disease	coronary_heart	rs4804528	19	10886206	G	T	0.024706	0.004278	0.611132	8.10144	7.92e-09	323	FALSE	DNM2	-57451
Coronary Heart Disease	coronary_heart	rs2043332	19	10891239	C	A	0.03334	0.005621	0.6888	8.5094	3.09e-09	323	FALSE	DNM2	-62484
Coronary Heart Disease	coronary_heart	rs117786851	19	10901440	G	A	0.045773	0.005308	0.823628	17.1631	6.87e-18	323	FALSE	DNM2	-72685
Coronary Heart Disease	coronary_heart	rs11880613	19	10903972	G	A	0.046942	0.005296	0.822945	18.0865	8.19e-19	323	FALSE	DNM2	-75217
Coronary Heart Disease	coronary_heart	rs76186695	19	10908623	G	T	0.046905	0.00529	0.822411	18.0997	7.95e-19	323	FALSE	DNM2	-79868
Coronary Heart Disease	coronary_heart	rs73007575	19	10908701	T	C	0.046965	0.005289	0.822411	18.1474	7.12e-19	323	FALSE	DNM2	-79946
Coronary Heart Disease	coronary_heart	rs11881315	19	10909953	C	T	0.047742	0.00538	0.821226	18.1245	7.51e-19	323	FALSE	DNM2	-81198
Coronary Heart Disease	coronary_heart	rs17265047	19	10913354	C	G	0.033307	0.004718	0.760558	11.761	1.73e-12	323	FALSE	DNM2	-84599
Coronary Heart Disease	coronary_heart	rs1109375	19	10914719	C	G	0.05392	0.005512	0.841564	21.8427	1.44e-22	323	FALSE	DNM2	-85964
Coronary Heart Disease	coronary_heart	rs1109376	19	10914829	G	A	0.032887	0.004732	0.76056	11.4202	3.8e-12	323	FALSE	DNM2	-86074
Coronary Heart Disease	coronary_heart	rs8111962	19	10915324	A	T	0.053832	0.005511	0.84156	21.7813	1.65e-22	323	FALSE	DNM2	-86569
Coronary Heart Disease	coronary_heart	rs2287029	19	10916684	C	T	0.053892	0.005509	0.841451	21.8425	1.44e-22	323	TRUE	DNM2	-87929
Coronary Heart Disease	coronary_heart	rs73007599	19	10946416	C	T	0.053262	0.005603	0.846625	20.6762	2.11e-21	323	FALSE	TMED1	-3302
Coronary Heart Disease	coronary_heart	rs17001002	19	10948031	G	A	0.054175	0.005586	0.846003	21.4874	3.26e-22	323	FALSE	C19orf38	-780
Coronary Heart Disease	coronary_heart	rs11881156	19	10950125	C	T	0.0544	0.005587	0.845941	21.6501	2.24e-22	323	FALSE	C19orf38	-2874
Coronary Heart Disease	coronary_heart	rs140493437	19	10951384	G	A	0.047244	0.005317	0.825383	18.1704	6.75e-19	323	FALSE	C19orf38	-4133
Coronary Heart Disease	coronary_heart	rs149855882	19	10952958	A	G	0.047353	0.005313	0.824922	18.2806	5.24e-19	324	FALSE	C19orf38	-5707
Coronary Heart Disease	coronary_heart	rs11085749	19	10961273	G	A	0.024788	0.004258	0.625756	8.22384	5.97e-09	324	FALSE	C19orf38	-14022
Coronary Heart Disease	coronary_heart	rs9797720	19	10962372	T	C	0.023204	0.004172	0.625288	7.56354	2.73e-08	324	FALSE	C19orf38	-15121
Coronary Heart Disease	coronary_heart	rs12986222	19	10962440	T	C	0.033644	0.004983	0.678323	10.8195	1.52e-11	324	FALSE	C19orf38	-15189
Coronary Heart Disease	coronary_heart	rs11881438	19	10962974	G	C	0.039295	0.004566	0.734426	17.098	7.98e-18	324	FALSE	C19orf38	-15723
Coronary Heart Disease	coronary_heart	rs12973042	19	10964475	T	C	0.044292	0.007022	0.75563	9.53368	2.93e-10	324	FALSE	C19orf38	-17224
Coronary Heart Disease	coronary_heart	rs12979495	19	10964632	G	A	0.044382	0.007109	0.755273	9.35289	4.44e-10	324	FALSE	C19orf38	-17381
Coronary Heart Disease	coronary_heart	rs11878377	19	10965270	C	T	0.03178	0.004431	0.70509	12.1142	7.69e-13	324	FALSE	C19orf38	-18019
Coronary Heart Disease	coronary_heart	rs67987899	19	10966778	C	T	0.03921	0.004564	0.734405	17.0427	9.06e-18	324	FALSE	C19orf38	-19527
Coronary Heart Disease	coronary_heart	rs12978549	19	10967970	A	G	0.034236	0.005576	0.713	9.07059	8.5e-10	324	FALSE	C19orf38	-20719
Coronary Heart Disease	coronary_heart	rs4318317	19	10970985	A	G	0.031452	0.004435	0.70512	11.861	1.38e-12	324	FALSE	C19orf38	-23734
Coronary Heart Disease	coronary_heart	rs35443547	19	10973567	G	A	0.038892	0.004562	0.733988	16.7917	1.62e-17	324	FALSE	C19orf38	-26316
Coronary Heart Disease	coronary_heart	rs7260254	19	10976634	T	A	0.039175	0.004558	0.733493	17.0532	8.85e-18	324	FALSE	C19orf38	-29383
Coronary Heart Disease	coronary_heart	rs78980630	19	10978414	T	C	0.033041	0.005458	0.7128	8.83513	1.46e-09	324	FALSE	C19orf38	-31163
Coronary Heart Disease	coronary_heart	rs117569851	19	10981992	T	C	0.035388	0.004659	0.703303	13.4937	3.21e-14	324	FALSE	CARM1	197
Coronary Heart Disease	coronary_heart	rs112438892	19	10982190	G	A	0.042575	0.00638	0.7398	10.5872	2.59e-11	324	FALSE	CARM1	-1
Coronary Heart Disease	coronary_heart	rs7256879	19	10985362	C	T	0.039141	0.00456	0.733918	17.0114	9.74e-18	324	FALSE	CARM1	-3173
Coronary Heart Disease	coronary_heart	rs1971038	19	10986671	G	A	0.039328	0.004563	0.734316	17.1477	7.12e-18	324	FALSE	CARM1	-4482
Coronary Heart Disease	coronary_heart	rs1971039	19	10986849	C	A	0.039203	0.004559	0.733674	17.0747	8.42e-18	324	FALSE	CARM1	-4660
Coronary Heart Disease	coronary_heart	rs1541595	19	10986909	C	T	0.039193	0.004558	0.733674	17.0724	8.46e-18	324	FALSE	CARM1	-4720
Coronary Heart Disease	coronary_heart	rs12710258	19	10990329	C	T	-0.032876	0.004949	0.763551	10.4987	3.17e-11	324	FALSE	CARM1	-8140
Coronary Heart Disease	coronary_heart	rs11880628	19	10991827	G	A	0.044805	0.006543	0.755711	11.1076	7.81e-12	324	FALSE	CARM1	-9638
Coronary Heart Disease	coronary_heart	rs12977506	19	10992724	G	A	0.044531	0.007059	0.755914	9.53579	2.91e-10	324	FALSE	CARM1	-10535
Coronary Heart Disease	coronary_heart	rs36045835	19	10993295	G	A	0.038746	0.005633	0.7442	11.2006	6.3e-12	324	FALSE	CARM1	-11106
Coronary Heart Disease	coronary_heart	rs73009538	19	10996391	C	T	0.044465	0.007122	0.755588	9.35395	4.43e-10	324	FALSE	CARM1	-14202
Coronary Heart Disease	coronary_heart	rs34837445	19	10998845	A	G	0.032153	0.00443	0.704814	12.3905	4.07e-13	324	FALSE	CARM1	-16656
Coronary Heart Disease	coronary_heart	rs35734575	19	10999137	G	C	0.044456	0.006944	0.755335	9.79964	1.59e-10	324	FALSE	CARM1	-16948
Coronary Heart Disease	coronary_heart	rs4804544	19	11001245	A	G	0.031926	0.004432	0.704939	12.2146	6.1e-13	324	FALSE	CARM1	-19056
Coronary Heart Disease	coronary_heart	rs11879571	19	11002265	C	A	0.044363	0.007066	0.756338	9.45268	3.53e-10	324	FALSE	CARM1	-20076
Coronary Heart Disease	coronary_heart	rs1549926	19	11002862	A	C	0.033777	0.004521	0.705	13.0793	8.33e-14	324	FALSE	CARM1	-20673
Coronary Heart Disease	coronary_heart	rs4804142	19	11004230	G	A	0.044194	0.00741	0.753847	8.59718	2.53e-09	324	FALSE	CARM1	-22041
Coronary Heart Disease	coronary_heart	rs8105092	19	11005621	G	A	0.039476	0.004559	0.733618	17.3002	5.01e-18	324	FALSE	CARM1	-23432
Coronary Heart Disease	coronary_heart	rs74179956	19	11008737	T	G	0.04456	0.007338	0.754504	8.88635	1.3e-09	324	FALSE	CARM1	-26548
Coronary Heart Disease	coronary_heart	rs34857893	19	11009954	C	T	0.03919	0.004558	0.733792	17.0639	8.63e-18	324	FALSE	CARM1	-27765
Coronary Heart Disease	coronary_heart	rs12971616	19	11014937	C	T	0.043775	0.007443	0.754779	8.37811	4.19e-09	324	FALSE	CARM1	-32748
Coronary Heart Disease	coronary_heart	rs372607048	19	11016076	C	T	0.033976	0.005625	0.726234	8.79932	1.59e-09	324	FALSE	CARM1	-33887
Coronary Heart Disease	coronary_heart	rs375803439	19	11016079	T	G	0.033901	0.005626	0.726297	8.76205	1.73e-09	324	FALSE	CARM1	-33890
Coronary Heart Disease	coronary_heart	rs892011	19	11018403	G	A	0.031408	0.004437	0.705326	11.821	1.51e-12	324	FALSE	CARM1	-36214
Coronary Heart Disease	coronary_heart	rs12976693	19	11020081	T	C	0.043825	0.00732	0.755913	8.658	2.2e-09	324	FALSE	CARM1	-37892
Coronary Heart Disease	coronary_heart	rs17616105	19	11022159	T	C	0.043635	0.00746	0.754801	8.29534	5.07e-09	324	FALSE	CARM1	-39970
Coronary Heart Disease	coronary_heart	rs2304089	19	11024986	C	T	0.038477	0.00456	0.733215	16.4654	3.42e-17	324	FALSE	CARM1	-42797
Coronary Heart Disease	coronary_heart	rs35991287	19	11025432	G	A	0.043391	0.007346	0.754201	8.44598	3.58e-09	324	FALSE	CARM1	-43243
Coronary Heart Disease	coronary_heart	rs2304088	19	11027626	C	A	0.030923	0.004442	0.705664	11.4557	3.5e-12	324	FALSE	CARM1	-45437
Coronary Heart Disease	coronary_heart	rs2053065	19	11029314	T	C	0.038584	0.004558	0.732579	16.5657	2.72e-17	324	FALSE	CARM1	-47125
Coronary Heart Disease	coronary_heart	rs2053064	19	11029669	T	C	0.038658	0.004559	0.732773	16.6202	2.4e-17	324	FALSE	CARM1	-47480
Coronary Heart Disease	coronary_heart	rs4804547	19	11029736	G	A	0.043219	0.007536	0.754267	7.99918	1e-08	324	FALSE	CARM1	-47547
Coronary Heart Disease	coronary_heart	rs2288842	19	11031464	C	G	0.034358	0.004631	0.727277	12.9081	1.24e-13	324	FALSE	CARM1	-49275
Coronary Heart Disease	coronary_heart	rs12985197	19	11035604	A	G	0.031805	0.004515	0.703798	11.7118	1.94e-12	324	FALSE	YIPF2	-2160
Coronary Heart Disease	coronary_heart	rs4804548	19	11041538	T	G	0.039086	0.004575	0.733625	16.8581	1.39e-17	324	FALSE	C19orf52	-2129
Coronary Heart Disease	coronary_heart	rs74179958	19	11041736	C	T	0.042702	0.005646	0.753905	13.3852	4.12e-14	324	FALSE	C19orf52	-2327
Coronary Heart Disease	coronary_heart	rs35942222	19	11041877	A	G	0.044034	0.004814	0.735648	19.2078	6.2e-20	324	FALSE	C19orf52	-2468
Coronary Heart Disease	coronary_heart	rs8106381	19	11042743	G	A	0.042739	0.005615	0.753907	13.5458	2.85e-14	324	FALSE	C19orf52	-3334
Coronary Heart Disease	coronary_heart	rs113528897	19	11043244	T	C	0.036965	0.005543	0.7273	10.5716	2.68e-11	324	FALSE	C19orf52	-3835
Coronary Heart Disease	coronary_heart	rs35887384	19	11044365	C	T	0.042684	0.005659	0.754091	13.3169	4.82e-14	324	FALSE	C19orf52	154
Coronary Heart Disease	coronary_heart	rs34370923	19	11044571	C	T	0.04332	0.004975	0.754695	17.487	3.26e-18	324	FALSE	C19orf52	360
Coronary Heart Disease	coronary_heart	rs35479557	19	11044964	T	C	0.042699	0.005642	0.754092	13.4034	3.95e-14	324	FALSE	C19orf52	753
Coronary Heart Disease	coronary_heart	rs9749050	19	11045116	C	G	0.043024	0.006171	0.7264	11.4878	3.25e-12	324	FALSE	C19orf52	905
Coronary Heart Disease	coronary_heart	rs112129838	19	11045129	A	G	0.046001	0.006101	0.7453	13.3089	4.91e-14	324	FALSE	C19orf52	918
Coronary Heart Disease	coronary_heart	rs35018144	19	11046624	T	C	0.038973	0.004571	0.7327	16.7942	1.61e-17	324	FALSE	C19orf52	2413
Coronary Heart Disease	coronary_heart	rs34944696	19	11046671	A	G	0.031806	0.004455	0.705726	12.0123	9.72e-13	324	FALSE	C19orf52	2460
Coronary Heart Disease	coronary_heart	rs34837972	19	11047239	G	A	0.042615	0.00581	0.754399	12.6333	2.33e-13	324	FALSE	C19orf52	3028
Coronary Heart Disease	coronary_heart	rs34677258	19	11047400	A	G	0.042799	0.005731	0.754005	13.0687	8.54e-14	324	FALSE	C19orf52	3189
Coronary Heart Disease	coronary_heart	rs74179959	19	11049578	A	G	0.037233	0.005543	0.727	10.7182	1.91e-11	324	FALSE	C19orf52	5367
Coronary Heart Disease	coronary_heart	rs35568987	19	11052053	C	T	0.042726	0.0059	0.753406	12.3367	4.61e-13	324	FALSE	C19orf52	7842
Coronary Heart Disease	coronary_heart	rs7257769	19	11052985	G	A	0.042084	0.005879	0.753648	12.0714	8.48e-13	324	FALSE	C19orf52	8774
Coronary Heart Disease	coronary_heart	rs8101254	19	11053375	C	T	0.042094	0.005874	0.753836	12.0953	8.03e-13	324	FALSE	C19orf52	9164
Coronary Heart Disease	coronary_heart	rs11085750	19	11053873	C	G	0.038623	0.004574	0.733426	16.4875	3.25e-17	324	FALSE	C19orf52	9662
Coronary Heart Disease	coronary_heart	rs144513647	19	11054426	G	A	0.047804	0.005087	0.772173	20.2265	5.94e-21	324	FALSE	C19orf52	10215
Coronary Heart Disease	coronary_heart	rs56335280	19	11054715	G	A	0.046951	0.007414	0.794135	9.60408	2.49e-10	324	FALSE	C19orf52	10504
Coronary Heart Disease	coronary_heart	rs12611283	19	11055299	T	A	0.039312	0.005744	0.7558	11.0964	8.01e-12	324	FALSE	C19orf52	11088
Coronary Heart Disease	coronary_heart	rs73011343	19	11058262	A	G	0.042436	0.006412	0.747118	10.4241	3.77e-11	324	FALSE	SMARCA4	13336
Coronary Heart Disease	coronary_heart	rs35140030	19	11061315	G	A	0.042354	0.006211	0.747058	11.024	9.46e-12	324	FALSE	SMARCA4	10283
Coronary Heart Disease	coronary_heart	rs11085752	19	11065409	A	C	0.02532	0.004119	0.604571	9.08989	8.13e-10	324	FALSE	SMARCA4	6189
Coronary Heart Disease	coronary_heart	rs112763951	19	11067259	T	C	0.049955	0.00709	0.7534	11.7172	1.92e-12	324	FALSE	SMARCA4	4339
Coronary Heart Disease	coronary_heart	rs113142792	19	11067295	C	T	0.046574	0.006115	0.7503	13.5657	2.72e-14	324	FALSE	SMARCA4	4303
Coronary Heart Disease	coronary_heart	rs6511716	19	11067835	A	G	0.025569	0.004124	0.603135	9.23497	5.82e-10	324	FALSE	SMARCA4	3763
Coronary Heart Disease	coronary_heart	rs8182527	19	11068105	T	C	0.025262	0.004123	0.604873	9.03394	9.25e-10	324	FALSE	SMARCA4	3493
Coronary Heart Disease	coronary_heart	rs1019935	19	11068648	C	A	0.025319	0.004121	0.604617	9.08145	8.29e-10	324	FALSE	SMARCA4	2950
Coronary Heart Disease	coronary_heart	rs1968437	19	11069264	C	A	0.025807	0.004163	0.615445	9.23364	5.84e-10	324	FALSE	SMARCA4	2334
Coronary Heart Disease	coronary_heart	rs73011362	19	11069908	T	A	0.027131	0.00416	0.627423	10.1433	7.19e-11	324	FALSE	SMARCA4	1690
Coronary Heart Disease	coronary_heart	rs111516643	19	11070633	C	T	0.027133	0.00416	0.627459	10.1458	7.15e-11	324	FALSE	SMARCA4	965
Coronary Heart Disease	coronary_heart	rs11883173	19	11070872	G	T	0.027161	0.004158	0.627835	10.1757	6.67e-11	324	FALSE	SMARCA4	726
Coronary Heart Disease	coronary_heart	rs11880865	19	11071148	A	T	0.027071	0.004158	0.627963	10.1114	7.74e-11	324	FALSE	SMARCA4	450
Coronary Heart Disease	coronary_heart	rs4804550	19	11071395	C	T	0.027152	0.004157	0.627585	10.1711	6.74e-11	324	FALSE	SMARCA4	203
Coronary Heart Disease	coronary_heart	rs4804551	19	11071560	G	T	0.026932	0.004173	0.626833	9.94768	1.13e-10	324	FALSE	SMARCA4	38
Coronary Heart Disease	coronary_heart	rs11879293	19	11072610	G	A	0.030121	0.004266	0.634279	11.7647	1.72e-12	324	FALSE	SMARCA4	-1012
Coronary Heart Disease	coronary_heart	rs12608948	19	11075312	A	T	0.028759	0.005111	0.6412	7.72663	1.88e-08	324	FALSE	SMARCA4	-3714
Coronary Heart Disease	coronary_heart	rs111786464	19	11078135	C	T	0.051516	0.005376	0.77724	20.9997	1e-21	324	FALSE	SMARCA4	-6537
Coronary Heart Disease	coronary_heart	rs12610374	19	11080921	C	T	0.049448	0.008305	0.764994	8.57098	2.69e-09	324	FALSE	SMARCA4	-9323
Coronary Heart Disease	coronary_heart	rs12981555	19	11082133	T	C	-0.03235	0.005518	0.821542	8.32981	4.68e-09	324	FALSE	SMARCA4	-10535
Coronary Heart Disease	coronary_heart	rs12610607	19	11084994	A	G	0.049354	0.008382	0.773191	8.39636	4.01e-09	324	FALSE	SMARCA4	-13396
Coronary Heart Disease	coronary_heart	rs4804556	19	11085543	T	C	0.030747	0.004242	0.658024	12.3544	4.42e-13	324	FALSE	SMARCA4	-13945
Coronary Heart Disease	coronary_heart	rs4804557	19	11085590	C	T	0.049606	0.00842	0.764663	8.40451	3.94e-09	324	FALSE	SMARCA4	-13992
Coronary Heart Disease	coronary_heart	rs11666076	19	11104747	A	G	0.026947	0.004228	0.652459	9.71993	1.91e-10	324	FALSE	SMARCA4	-33149
Coronary Heart Disease	coronary_heart	rs7935	19	11105608	T	C	0.027339	0.004224	0.652142	10.0016	9.96e-11	324	FALSE	SMARCA4	-34010
Coronary Heart Disease	coronary_heart	rs11672232	19	11106600	C	T	0.027439	0.004225	0.652331	10.0643	8.62e-11	324	FALSE	SMARCA4	-35002
Coronary Heart Disease	coronary_heart	rs11669202	19	11106790	T	C	0.02923	0.004205	0.645741	11.4227	3.78e-12	324	FALSE	SMARCA4	-35192
Coronary Heart Disease	coronary_heart	rs2304087	19	11107133	T	C	0.029488	0.004225	0.648116	11.5134	3.07e-12	324	FALSE	SMARCA4	-35535
Coronary Heart Disease	coronary_heart	rs55935710	19	11112151	C	T	0.035309	0.005686	0.6501	9.26235	5.47e-10	324	FALSE	SMARCA4	-40553
Coronary Heart Disease	coronary_heart	rs55716353	19	11112153	T	A	0.035983	0.005703	0.6515	9.53978	2.89e-10	324	FALSE	SMARCA4	-40555
Coronary Heart Disease	coronary_heart	rs2288844	19	11113902	G	A	0.041399	0.004681	0.755589	18.012	9.73e-19	324	FALSE	SMARCA4	-42304
Coronary Heart Disease	coronary_heart	rs17766161	19	11114206	C	T	0.04146	0.004689	0.756215	18.0045	9.9e-19	324	FALSE	SMARCA4	-42608
Coronary Heart Disease	coronary_heart	rs12983316	19	11114352	A	G	-0.029885	0.005459	0.818632	7.34816	4.49e-08	324	FALSE	SMARCA4	-42754
Coronary Heart Disease	coronary_heart	rs56122482	19	11114591	T	C	0.042749	0.004631	0.74775	19.5454	2.85e-20	324	FALSE	SMARCA4	-42993
Coronary Heart Disease	coronary_heart	rs73013159	19	11122710	G	T	0.073818	0.012697	0.94592	8.20278	6.27e-09	324	FALSE	SMARCA4	-51112
Coronary Heart Disease	coronary_heart	rs59444055	19	11125960	T	C	0.027224	0.004227	0.651058	9.90899	1.23e-10	324	FALSE	SMARCA4	-54362
Coronary Heart Disease	coronary_heart	rs73013166	19	11126160	T	C	0.074555	0.012856	0.945614	8.16456	6.85e-09	324	FALSE	SMARCA4	-54562
Coronary Heart Disease	coronary_heart	rs73013167	19	11126199	G	C	0.031907	0.004346	0.685649	12.6582	2.2e-13	324	FALSE	SMARCA4	-54601
Coronary Heart Disease	coronary_heart	rs35822574	19	11126643	T	C	0.027514	0.004226	0.650472	10.1108	7.75e-11	324	FALSE	SMARCA4	-55045
Coronary Heart Disease	coronary_heart	rs73013169	19	11127069	G	T	0.032093	0.004345	0.685461	12.8	1.58e-13	324	FALSE	SMARCA4	-55471
Coronary Heart Disease	coronary_heart	rs11085754	19	11128596	A	G	0.022953	0.004205	0.598913	7.30938	4.9e-08	324	FALSE	SMARCA4	-56998
Coronary Heart Disease	coronary_heart	rs12609356	19	11128824	T	C	0.028298	0.004206	0.642629	10.7484	1.78e-11	324	FALSE	SMARCA4	-57226
Coronary Heart Disease	coronary_heart	rs10417443	19	11129429	C	G	0.022649	0.004099	0.454507	7.47303	3.36e-08	324	FALSE	SMARCA4	-57831
Coronary Heart Disease	coronary_heart	rs12232780	19	11132080	G	A	0.031937	0.004349	0.687019	12.6663	2.16e-13	324	FALSE	SMARCA4	-60482
Coronary Heart Disease	coronary_heart	rs17001095	19	11133272	A	G	0.027664	0.004227	0.651978	10.2094	6.17e-11	324	FALSE	SMARCA4	-61674
Coronary Heart Disease	coronary_heart	rs12611191	19	11134090	A	G	0.042319	0.004663	0.75084	18.9193	1.2e-19	324	FALSE	SMARCA4	-62492
Coronary Heart Disease	coronary_heart	rs2075022	19	11136315	C	T	0.024232	0.004192	0.632071	8.11623	7.65e-09	324	FALSE	SMARCA4	-64717
Coronary Heart Disease	coronary_heart	rs1019193	19	11136857	C	T	0.040934	0.004711	0.758915	17.4113	3.88e-18	324	FALSE	SMARCA4	-65259
Coronary Heart Disease	coronary_heart	rs1029840	19	11138167	G	C	0.024335	0.004193	0.631623	8.17738	6.65e-09	324	FALSE	SMARCA4	-66569
Coronary Heart Disease	coronary_heart	rs1019194	19	11138226	T	C	0.040942	0.004709	0.758667	17.4309	3.71e-18	324	FALSE	SMARCA4	-66628
Coronary Heart Disease	coronary_heart	rs12610693	19	11139636	G	T	0.023933	0.004191	0.630635	7.93836	1.15e-08	324	FALSE	SMARCA4	-68038
Coronary Heart Disease	coronary_heart	rs4804561	19	11140144	A	G	0.042799	0.00481	0.759141	18.223	5.98e-19	324	FALSE	SMARCA4	-68546
Coronary Heart Disease	coronary_heart	rs12460706	19	11146338	T	C	0.024073	0.004195	0.630648	8.0086	9.8e-09	324	FALSE	SMARCA4	-74740
Coronary Heart Disease	coronary_heart	rs3786721	19	11146499	T	C	0.023861	0.004161	0.453034	7.9992	1e-08	324	FALSE	SMARCA4	-74901
Coronary Heart Disease	coronary_heart	rs4804562	19	11147615	G	A	0.024162	0.004202	0.632818	8.03965	9.13e-09	324	FALSE	SMARCA4	-76017
Coronary Heart Disease	coronary_heart	rs34622780	19	11148113	C	G	0.024322	0.004202	0.630966	8.13722	7.29e-09	324	FALSE	SMARCA4	-76515
Coronary Heart Disease	coronary_heart	rs881227	19	11154452	C	T	0.042701	0.004754	0.757372	18.5468	2.84e-19	324	FALSE	SMARCA4	-82854
Coronary Heart Disease	coronary_heart	rs12052200	19	11159076	G	A	0.050905	0.008297	0.702188	9.05679	8.77e-10	324	FALSE	SMARCA4	-87478
Coronary Heart Disease	coronary_heart	rs1529729	19	11163562	C	T	0.027916	0.004047	0.458659	11.2596	5.5e-12	324	FALSE	SMARCA4	-91964
Coronary Heart Disease	coronary_heart	rs1529728	19	11163897	T	C	0.026967	0.004069	0.450015	10.4517	3.53e-11	324	FALSE	SMARCA4	-92299
Coronary Heart Disease	coronary_heart	rs1529727	19	11164067	T	G	0.027982	0.004053	0.458533	11.2778	5.27e-12	324	FALSE	SMARCA4	-92469
Coronary Heart Disease	coronary_heart	rs8104480	19	11168896	A	G	0.032696	0.005197	0.6502	9.48789	3.25e-10	324	FALSE	SMARCA4	-97298
Coronary Heart Disease	coronary_heart	rs9105	19	11169514	C	T	0.073266	0.013094	0.944105	7.647	2.25e-08	324	FALSE	SMARCA4	-97916
Coronary Heart Disease	coronary_heart	rs111397563	19	11171865	A	T	0.056083	0.009388	0.7765	8.623	2.38e-09	324	FALSE	SMARCA4	-100267
Coronary Heart Disease	coronary_heart	rs2421201	19	11184250	A	G	0.038729	0.004185	0.519439	19.6384	2.3e-20	324	FALSE	SMARCA4	8179
Coronary Heart Disease	coronary_heart	rs10423733	19	11185919	T	C	0.065184	0.005759	0.837804	28.9416	1.14e-29	324	FALSE	SMARCA4	9848
Coronary Heart Disease	coronary_heart	rs9305019	19	11186412	C	T	0.066412	0.006899	0.8372	21.1793	6.62e-22	324	FALSE	SMARCA4	10341
Coronary Heart Disease	coronary_heart	rs9305020	19	11186711	T	C	0.065265	0.00562	0.836744	30.4162	3.83e-31	324	FALSE	SMARCA4	10640
Coronary Heart Disease	coronary_heart	rs143020224	19	11187324	C	G	0.106682	0.006711	0.89378	56.1247	7.5e-57	324	FALSE	SMARCA4	11253
Coronary Heart Disease	coronary_heart	rs144826254	19	11187358	T	G	0.108088	0.006718	0.894845	57.4654	3.42e-58	324	FALSE	SMARCA4	11287
Coronary Heart Disease	coronary_heart	rs112736558	19	11187422	T	C	0.105605	0.006729	0.893717	54.7355	1.84e-55	324	FALSE	SMARCA4	11351
Coronary Heart Disease	coronary_heart	rs111989435	19	11187611	A	G	0.106801	0.006694	0.893283	56.524	2.99e-57	324	FALSE	SMARCA4	11540
Coronary Heart Disease	coronary_heart	rs55997232	19	11188117	C	T	0.108959	0.007465	0.895191	47.4794	3.32e-48	324	FALSE	LDLR	11921
Coronary Heart Disease	coronary_heart	rs55791371	19	11188153	A	C	0.108627	0.007431	0.895185	47.6228	2.38e-48	324	FALSE	LDLR	11885
Coronary Heart Disease	coronary_heart	rs56125973	19	11188164	T	C	0.108159	0.006727	0.894559	57.3896	4.08e-58	324	FALSE	LDLR	11874
Coronary Heart Disease	coronary_heart	rs56289821	19	11188247	G	A	0.108694	0.007286	0.895375	49.5524	2.8e-50	324	FALSE	LDLR	11791
Coronary Heart Disease	coronary_heart	rs112898275	19	11188850	T	C	0.108032	0.006725	0.894591	57.2858	5.18e-58	324	FALSE	LDLR	11188
Coronary Heart Disease	coronary_heart	rs112374545	19	11188899	C	T	0.11447	0.008381	0.8923	41.704	1.98e-42	324	FALSE	LDLR	11139
Coronary Heart Disease	coronary_heart	rs148898583	19	11189205	C	G	0.108522	0.007403	0.895168	47.8794	1.32e-48	324	FALSE	LDLR	10833
Coronary Heart Disease	coronary_heart	rs113722226	19	11189272	T	C	0.107899	0.006714	0.894308	57.344	4.53e-58	324	FALSE	LDLR	10766
Coronary Heart Disease	coronary_heart	rs10407219	19	11189327	A	C	0.063411	0.006771	0.8277	20.0909	8.11e-21	324	FALSE	LDLR	10711
Coronary Heart Disease	coronary_heart	rs73015011	19	11189764	T	C	0.107315	0.006707	0.893925	56.8537	1.4e-57	324	FALSE	LDLR	10274
Coronary Heart Disease	coronary_heart	rs114821903	19	11189937	T	A	0.106722	0.006717	0.893681	56.0669	8.57e-57	324	FALSE	LDLR	10101
Coronary Heart Disease	coronary_heart	rs138175288	19	11189980	C	A	0.107116	0.006724	0.893994	56.3611	4.35e-57	324	FALSE	LDLR	10058
Coronary Heart Disease	coronary_heart	rs112107114	19	11190074	G	A	0.107007	0.006714	0.89419	56.4149	3.85e-57	324	FALSE	LDLR	9964
Coronary Heart Disease	coronary_heart	rs115594766	19	11190110	A	G	0.10713	0.006711	0.894558	56.5916	2.56e-57	324	FALSE	LDLR	9928
Coronary Heart Disease	coronary_heart	rs112032422	19	11190292	T	C	0.108313	0.006923	0.895749	54.4052	3.93e-55	324	FALSE	LDLR	9746
Coronary Heart Disease	coronary_heart	rs77265569	19	11190481	G	T	0.10911	0.008006	0.896786	41.5207	3.02e-42	324	FALSE	LDLR	9557
Coronary Heart Disease	coronary_heart	rs142158911	19	11190534	G	A	0.107331	0.006931	0.896	53.3114	4.88e-54	324	FALSE	LDLR	9504
Coronary Heart Disease	coronary_heart	rs118068660	19	11190544	C	T	0.110434	0.011527	0.902017	20.9879	1.03e-21	324	FALSE	LDLR	9494
Coronary Heart Disease	coronary_heart	rs145960625	19	11190549	G	A	0.110949	0.011406	0.901639	21.6071	2.47e-22	324	FALSE	LDLR	9489
Coronary Heart Disease	coronary_heart	rs139853365	19	11190556	T	C	0.110522	0.010742	0.901576	24.072	8.47e-25	324	FALSE	LDLR	9482
Coronary Heart Disease	coronary_heart	rs142130958	19	11190652	G	A	0.107869	0.006714	0.89506	57.3131	4.86e-58	324	FALSE	LDLR	9386
Coronary Heart Disease	coronary_heart	rs73015013	19	11190873	C	T	0.107421	0.006699	0.89437	57.0838	8.25e-58	324	FALSE	LDLR	9165
Coronary Heart Disease	coronary_heart	rs114846969	19	11191197	G	A	0.108472	0.00812	0.896	39.9361	1.16e-40	324	FALSE	LDLR	8841
Coronary Heart Disease	coronary_heart	rs73015016	19	11191300	G	A	0.103628	0.006605	0.891047	54.7007	1.99e-55	324	FALSE	LDLR	8738
Coronary Heart Disease	coronary_heart	rs10401845	19	11191536	T	C	0.060726	0.005257	0.809191	30.1065	7.83e-31	324	FALSE	LDLR	8502
Coronary Heart Disease	coronary_heart	rs10402112	19	11191677	T	A	0.105057	0.006812	0.89205	52.8884	1.29e-53	324	FALSE	LDLR	8361
Coronary Heart Disease	coronary_heart	rs138294113	19	11191729	C	T	0.108309	0.006802	0.895123	56.3054	4.95e-57	324	FALSE	LDLR	8309
Coronary Heart Disease	coronary_heart	rs61194703	19	11192193	A	T	0.10452	0.00663	0.892363	55.2171	6.07e-56	324	FALSE	LDLR	7845
Coronary Heart Disease	coronary_heart	rs73015020	19	11192550	G	A	0.104518	0.006752	0.8923	53.2768	5.29e-54	324	FALSE	LDLR	7488
Coronary Heart Disease	coronary_heart	rs77140532	19	11192831	A	G	0.102782	0.006733	0.890106	51.8381	1.45e-52	324	FALSE	LDLR	7207
Coronary Heart Disease	coronary_heart	rs59716766	19	11193065	T	C	0.060043	0.005238	0.808555	29.6614	2.18e-30	324	FALSE	LDLR	6973
Coronary Heart Disease	coronary_heart	rs112552009	19	11193091	T	G	0.107702	0.006735	0.895916	56.7774	1.67e-57	324	FALSE	LDLR	6947
Coronary Heart Disease	coronary_heart	rs10412048	19	11193949	A	G	0.101764	0.00672	0.888498	51.0246	9.45e-52	324	FALSE	LDLR	6089
Coronary Heart Disease	coronary_heart	rs11668477	19	11195030	A	G	0.059739	0.005229	0.808523	29.4637	3.44e-30	324	FALSE	LDLR	5008
Coronary Heart Disease	coronary_heart	rs8106503	19	11196886	T	C	0.103675	0.006639	0.892226	54.2036	6.26e-55	324	FALSE	LDLR	3152
Coronary Heart Disease	coronary_heart	rs12151108	19	11197261	G	A	0.107761	0.006717	0.895071	57.1525	7.04e-58	324	FALSE	LDLR	2777
Coronary Heart Disease	coronary_heart	rs73015024	19	11197598	G	T	0.108243	0.006716	0.895231	57.6727	2.12e-58	324	FALSE	LDLR	2440
Coronary Heart Disease	coronary_heart	rs17248720	19	11198187	C	T	0.104461	0.006627	0.891745	55.2046	6.24e-56	324	FALSE	LDLR	1851
Coronary Heart Disease	coronary_heart	rs17248727	19	11198502	T	C	0.10672	0.006684	0.893216	56.6102	2.45e-57	324	FALSE	LDLR	1536
Coronary Heart Disease	coronary_heart	rs57217136	19	11201124	T	C	0.114297	0.008767	0.89	38.0817	8.29e-39	324	FALSE	LDLR	-1086
Coronary Heart Disease	coronary_heart	rs6511720	19	11202306	G	T	0.108581	0.006714	0.89493	58.0549	8.81e-59	324	TRUE	LDLR	-2268
Coronary Heart Disease	coronary_heart	rs8102912	19	11205975	G	A	0.045	0.004913	0.756885	19.2563	5.54e-20	324	FALSE	LDLR	-5937
Coronary Heart Disease	coronary_heart	rs8110695	19	11206530	T	A	0.051002	0.005124	0.786056	22.5829	2.61e-23	324	FALSE	LDLR	-6492
Coronary Heart Disease	coronary_heart	rs6511721	19	11206575	G	A	0.035886	0.004178	0.484355	17.0312	9.31e-18	324	FALSE	LDLR	-6537
Coronary Heart Disease	coronary_heart	rs17242381	19	11206729	T	C	0.0907	0.007996	0.890481	29.0591	8.73e-30	324	FALSE	LDLR	-6691
Coronary Heart Disease	coronary_heart	rs17242395	19	11206969	G	A	0.090718	0.007978	0.890229	29.1973	6.35e-30	324	FALSE	LDLR	-6931
Coronary Heart Disease	coronary_heart	rs1010679	19	11207102	T	C	0.04837	0.005061	0.782855	20.8907	1.29e-21	324	FALSE	LDLR	-7064
Coronary Heart Disease	coronary_heart	rs117423069	19	11207777	C	T	0.096772	0.008376	0.8894	30.1164	7.65e-31	324	FALSE	LDLR	-7739
Coronary Heart Disease	coronary_heart	rs67337506	19	11207982	T	C	0.048688	0.005054	0.781336	21.2086	6.19e-22	324	FALSE	LDLR	-7944
Coronary Heart Disease	coronary_heart	rs17248769	19	11209576	G	A	0.090057	0.00764	0.892481	31.3054	4.95e-32	324	FALSE	LDLR	-9538
Coronary Heart Disease	coronary_heart	rs73015033	19	11209629	G	A	0.089979	0.007558	0.892482	31.9152	1.22e-32	324	FALSE	LDLR	-9591
Coronary Heart Disease	coronary_heart	rs73015034	19	11209722	C	A	0.089983	0.007556	0.892606	31.9327	1.17e-32	324	FALSE	LDLR	-9684
Coronary Heart Disease	coronary_heart	rs74857287	19	11209764	C	T	0.090011	0.007592	0.892543	31.6632	2.17e-32	324	FALSE	LDLR	-9726
Coronary Heart Disease	coronary_heart	rs17248776	19	11210254	G	C	0.0899	0.007428	0.892474	32.953	1.11e-33	324	FALSE	LDLR	-10216
Coronary Heart Disease	coronary_heart	rs17248783	19	11210314	G	A	0.089761	0.007251	0.89241	34.4346	3.68e-35	324	FALSE	LDLR	-10276
Coronary Heart Disease	coronary_heart	rs2228671	19	11210912	C	T	0.089957	0.007616	0.892276	31.4326	3.69e-32	324	FALSE	LDLR	-10874
Coronary Heart Disease	coronary_heart	rs12985460	19	11212470	T	A	0.047767	0.005065	0.785731	20.3626	4.34e-21	324	FALSE	LDLR	-12432
Coronary Heart Disease	coronary_heart	rs2569559	19	11214533	T	G	0.04886	0.005039	0.783445	21.4741	3.36e-22	324	FALSE	LDLR	-14495
Coronary Heart Disease	coronary_heart	rs12983082	19	11216561	A	C	-0.025965	0.004095	0.542463	9.62715	2.36e-10	324	FALSE	LDLR	-16523
Coronary Heart Disease	coronary_heart	rs10422256	19	11216617	G	A	-0.031526	0.005	0.5002	9.52651	2.98e-10	324	FALSE	LDLR	-16579
Coronary Heart Disease	coronary_heart	rs17248819	19	11218713	C	T	-0.026437	0.004118	0.54918	9.8495	1.41e-10	324	FALSE	LDLR	-18675
Coronary Heart Disease	coronary_heart	rs180760728	19	11219281	T	C	0.218993	0.030201	0.9861	12.3665	4.3e-13	324	FALSE	LDLR	-19243
Coronary Heart Disease	coronary_heart	rs12710260	19	11221457	G	C	-0.026803	0.004086	0.547098	10.2536	5.58e-11	324	FALSE	LDLR	-21419
Coronary Heart Disease	coronary_heart	rs1003723	19	11224181	C	T	-0.027241	0.004072	0.54509	10.6364	2.31e-11	324	FALSE	LDLR	-24143
Coronary Heart Disease	coronary_heart	rs5930	19	11224265	A	G	-0.028282	0.004147	0.389382	11.0269	9.4e-12	324	FALSE	LDLR	-24227
Coronary Heart Disease	coronary_heart	rs1569372	19	11224491	A	G	-0.029017	0.004059	0.528961	12.0387	9.15e-13	324	FALSE	LDLR	-24453
Coronary Heart Disease	coronary_heart	rs9789328	19	11225515	G	T	-0.029946	0.004144	0.557314	12.2873	5.16e-13	324	FALSE	LDLR	-25477
Coronary Heart Disease	coronary_heart	rs1962352	19	11226543	A	G	-0.031806	0.004076	0.555318	14.2003	6.3e-15	324	FALSE	LDLR	-26505
Coronary Heart Disease	coronary_heart	rs2738445	19	11227070	C	T	-0.030298	0.004092	0.416161	12.8584	1.39e-13	324	FALSE	LDLR	-27032
Coronary Heart Disease	coronary_heart	rs2738446	19	11227326	C	G	-0.030786	0.004067	0.556873	13.4071	3.92e-14	324	FALSE	LDLR	-27288
Coronary Heart Disease	coronary_heart	rs2738447	19	11227480	A	C	-0.031513	0.004119	0.40775	13.6815	2.08e-14	324	FALSE	LDLR	-27442
Coronary Heart Disease	coronary_heart	rs688	19	11227602	C	T	-0.03224	0.004151	0.557156	14.0771	8.37e-15	324	FALSE	LDLR	-27564
Coronary Heart Disease	coronary_heart	rs28786710	19	11228512	G	A	-0.030886	0.004058	0.552254	13.5466	2.84e-14	324	FALSE	LDLR	-28474
Coronary Heart Disease	coronary_heart	rs2738448	19	11228726	C	G	-0.030962	0.004059	0.552447	13.6	2.51e-14	324	FALSE	LDLR	-28688
Coronary Heart Disease	coronary_heart	rs2569550	19	11228745	T	C	-0.031264	0.004113	0.405835	13.5142	3.06e-14	324	FALSE	LDLR	-28707
Coronary Heart Disease	coronary_heart	rs2738449	19	11228783	C	T	-0.030936	0.004061	0.552742	13.5694	2.7e-14	324	FALSE	LDLR	-28745
Coronary Heart Disease	coronary_heart	rs2738450	19	11228965	C	A	-0.030808	0.004058	0.552267	13.4824	3.29e-14	324	FALSE	LDLR	-28927
Coronary Heart Disease	coronary_heart	rs2738452	19	11229218	A	G	-0.03088	0.004067	0.555072	13.4863	3.26e-14	324	FALSE	LDLR	-29180
Coronary Heart Disease	coronary_heart	rs2915967	19	11229577	T	C	-0.031012	0.004258	0.552122	12.4669	3.41e-13	324	FALSE	LDLR	-29539
Coronary Heart Disease	coronary_heart	rs34444274	19	11229850	C	G	0.025634	0.004235	0.646772	8.83408	1.47e-09	324	FALSE	LDLR	-29812
Coronary Heart Disease	coronary_heart	rs9789302	19	11229968	C	T	-0.030812	0.004069	0.555159	13.4189	3.81e-14	324	FALSE	LDLR	-29930
Coronary Heart Disease	coronary_heart	rs9789303	19	11230002	C	T	-0.030787	0.004069	0.555108	13.3963	4.02e-14	324	FALSE	LDLR	-29964
Coronary Heart Disease	coronary_heart	rs34554139	19	11230214	T	C	-0.030722	0.004062	0.552423	13.3889	4.08e-14	324	FALSE	LDLR	-30176
Coronary Heart Disease	coronary_heart	rs12609673	19	11230362	A	C	0.023573	0.004209	0.637813	7.65794	2.2e-08	324	FALSE	LDLR	-30324
Coronary Heart Disease	coronary_heart	rs12611067	19	11230402	G	T	0.025434	0.004234	0.646648	8.71187	1.94e-09	324	FALSE	LDLR	-30364
Coronary Heart Disease	coronary_heart	rs5925	19	11230881	T	C	-0.030909	0.004062	0.552085	13.5427	2.87e-14	324	FALSE	LDLR	-30843
Coronary Heart Disease	coronary_heart	rs2738453	19	11232230	G	A	-0.029939	0.005021	0.5745	8.59442	2.54e-09	324	FALSE	LDLR	-32192
Coronary Heart Disease	coronary_heart	rs11667264	19	11232696	C	T	0.024739	0.004283	0.654241	8.10677	7.82e-09	324	FALSE	LDLR	-32658
Coronary Heart Disease	coronary_heart	rs111867267	19	11232919	G	A	-0.030882	0.004295	0.564654	12.1714	6.74e-13	324	FALSE	LDLR	-32881
Coronary Heart Disease	coronary_heart	rs67475684	19	11232951	A	T	-0.030748	0.004112	0.564418	13.1015	7.92e-14	324	FALSE	LDLR	-32913
Coronary Heart Disease	coronary_heart	rs5927	19	11233941	A	G	-0.026158	0.004763	0.243527	7.38981	4.08e-08	324	FALSE	LDLR	-33903
Coronary Heart Disease	coronary_heart	rs12459476	19	11238492	A	G	-0.025901	0.00408	0.557967	9.64617	2.26e-10	324	FALSE	LDLR	-38454
Coronary Heart Disease	coronary_heart	rs68141833	19	11239439	T	C	-0.026123	0.00408	0.557528	9.80171	1.58e-10	324	FALSE	LDLR	-39401
Coronary Heart Disease	coronary_heart	rs1433099	19	11242658	T	C	-0.032504	0.005662	0.271244	8.01554	9.65e-09	324	FALSE	LDLR	-42620
Coronary Heart Disease	coronary_heart	rs2738467	19	11243735	C	T	-0.025966	0.004087	0.558322	9.66481	2.16e-10	324	FALSE	LDLR	-43697
Coronary Heart Disease	coronary_heart	rs80173273	19	11246180	T	C	-0.025823	0.004093	0.559007	9.53942	2.89e-10	324	FALSE	SPC24	-3984
Coronary Heart Disease	coronary_heart	rs73017056	19	11246264	A	G	-0.025766	0.004407	0.559799	8.28656	5.17e-09	324	FALSE	SPC24	-4068
Coronary Heart Disease	coronary_heart	rs73017058	19	11246284	T	C	-0.02443	0.00439	0.559462	7.57132	2.68e-08	324	FALSE	SPC24	-4088
Coronary Heart Disease	coronary_heart	rs73017063	19	11246640	G	A	-0.024806	0.004159	0.558884	8.5997	2.51e-09	324	FALSE	SPC24	-4444
Coronary Heart Disease	coronary_heart	rs35453549	19	11247424	G	A	-0.025744	0.004087	0.558504	9.5083	3.1e-10	324	FALSE	SPC24	-5228
Coronary Heart Disease	coronary_heart	rs34645805	19	11247522	A	G	-0.025657	0.004088	0.558372	9.44616	3.58e-10	324	FALSE	SPC24	-5326
Coronary Heart Disease	coronary_heart	rs35969362	19	11249041	A	G	-0.02567	0.004093	0.559173	9.43341	3.69e-10	324	FALSE	SPC24	-6845
Coronary Heart Disease	coronary_heart	rs4804147	19	11256285	A	G	-0.023783	0.004099	0.551603	8.17268	6.72e-09	324	FALSE	SPC24	-14089
Coronary Heart Disease	coronary_heart	rs9749350	19	11257299	C	G	-0.032709	0.005608	0.832904	8.25255	5.59e-09	324	FALSE	SPC24	-15103
Coronary Heart Disease	coronary_heart	rs62129138	19	11259528	G	A	-0.034883	0.005213	0.809355	10.6403	2.29e-11	324	FALSE	SPC24	-17332
Coronary Heart Disease	coronary_heart	rs56237989	19	11262969	G	T	0.03619	0.00408	0.510955	18.1098	7.77e-19	324	FALSE	SPC24	-20773
Coronary Heart Disease	coronary_heart	rs7253930	19	11264683	C	G	0.031185	0.004954	0.249609	9.49843	3.17e-10	324	FALSE	SPC24	-22487
Coronary Heart Disease	coronary_heart	rs11671872	19	11265020	G	A	0.032847	0.005846	0.600055	7.70583	1.97e-08	324	FALSE	SPC24	-22824
Coronary Heart Disease	coronary_heart	rs10402457	19	11265248	T	C	0.033156	0.004727	0.243657	11.6195	2.4e-12	324	FALSE	SPC24	-23052
Coronary Heart Disease	coronary_heart	rs10422673	19	11265408	C	G	0.033092	0.00473	0.243272	11.5633	2.73e-12	324	FALSE	SPC24	-23212
Coronary Heart Disease	coronary_heart	rs10423196	19	11265686	C	A	0.033522	0.004744	0.254685	11.7832	1.65e-12	324	FALSE	SPC24	-23490
Coronary Heart Disease	coronary_heart	rs892114	19	11266584	A	G	0.033711	0.004725	0.243258	11.9975	1.01e-12	324	FALSE	SPC24	100
Coronary Heart Disease	coronary_heart	rs7247840	19	11267678	T	C	0.033945	0.00473	0.244346	12.1272	7.46e-13	324	FALSE	SPC24	1194
Coronary Heart Disease	coronary_heart	rs12984037	19	11267757	C	T	0.032729	0.005781	0.599703	7.81176	1.54e-08	324	FALSE	SPC24	1273
Coronary Heart Disease	coronary_heart	rs11673593	19	11267940	A	T	0.032923	0.004724	0.247854	11.4784	3.32e-12	324	FALSE	SPC24	1456
Coronary Heart Disease	coronary_heart	rs11671372	19	11269726	G	T	0.033032	0.005902	0.59681	7.64909	2.24e-08	324	FALSE	SPC24	3242
Coronary Heart Disease	coronary_heart	rs76213248	19	11269893	C	T	0.032629	0.005755	0.600276	7.83461	1.46e-08	324	FALSE	SPC24	3409
Coronary Heart Disease	coronary_heart	rs10469364	19	11274679	G	A	0.036424	0.004128	0.551291	17.9273	1.18e-18	324	FALSE	KANK2	264
Coronary Heart Disease	coronary_heart	rs11668313	19	11276256	T	C	0.03612	0.004314	0.550906	16.2285	5.91e-17	324	FALSE	KANK2	-1313
Coronary Heart Disease	coronary_heart	rs892112	19	11276744	G	A	0.026015	0.004709	0.248259	7.47192	3.37e-08	324	FALSE	KANK2	-1801
Coronary Heart Disease	coronary_heart	rs4804573	19	11277232	G	A	0.039966	0.006632	0.536265	8.76249	1.73e-09	324	FALSE	KANK2	-2289
Coronary Heart Disease	coronary_heart	rs4804149	19	11284028	T	C	-0.030286	0.004776	0.710078	9.62768	2.36e-10	324	FALSE	KANK2	-9085
Coronary Heart Disease	coronary_heart	rs34333186	19	11284891	T	A	-0.05008	0.008234	0.933257	8.91235	1.22e-09	324	FALSE	KANK2	-9948
Coronary Heart Disease	coronary_heart	rs35824347	19	11285457	G	A	-0.052179	0.008234	0.933483	9.61586	2.42e-10	324	FALSE	KANK2	-10514
Coronary Heart Disease	coronary_heart	rs12460558	19	11286416	G	A	-0.051718	0.008209	0.93304	9.51251	3.07e-10	324	FALSE	KANK2	-11473
Coronary Heart Disease	coronary_heart	rs74179970	19	11287001	G	A	-0.051532	0.008213	0.933103	9.44086	3.62e-10	324	FALSE	KANK2	-12058
Coronary Heart Disease	coronary_heart	rs74179971	19	11287073	C	G	-0.051013	0.008216	0.933165	9.2601	5.49e-10	324	FALSE	KANK2	-12130
Coronary Heart Disease	coronary_heart	rs34824923	19	11291592	G	A	-0.061936	0.009952	0.953139	9.30015	5.01e-10	324	FALSE	KANK2	-16649
Coronary Heart Disease	coronary_heart	rs74180172	19	11291991	C	T	-0.05437	0.008158	0.933103	10.5618	2.74e-11	324	FALSE	KANK2	-17048
Coronary Heart Disease	coronary_heart	rs74180173	19	11292083	C	T	-0.054283	0.008149	0.932946	10.5506	2.81e-11	324	FALSE	KANK2	-17140
Coronary Heart Disease	coronary_heart	rs34305812	19	11292368	G	A	-0.053977	0.008157	0.933144	10.4206	3.8e-11	324	FALSE	KANK2	-17425
Coronary Heart Disease	coronary_heart	rs12978807	19	11292811	T	C	-0.054575	0.008169	0.932915	10.6088	2.46e-11	324	FALSE	KANK2	-17868
Coronary Heart Disease	coronary_heart	rs12972345	19	11292820	A	G	-0.054178	0.008125	0.9321	10.572	2.68e-11	324	FALSE	KANK2	-17877
Coronary Heart Disease	coronary_heart	rs12984774	19	11292855	G	C	-0.054121	0.008165	0.933228	10.4538	3.52e-11	324	FALSE	KANK2	-17912
Coronary Heart Disease	coronary_heart	rs12971719	19	11292941	C	T	-0.05414	0.008157	0.933165	10.4799	3.31e-11	324	FALSE	KANK2	-17998
Coronary Heart Disease	coronary_heart	rs12985316	19	11293029	G	A	-0.054067	0.008158	0.933165	10.4516	3.53e-11	324	FALSE	KANK2	-18086
Coronary Heart Disease	coronary_heart	rs12979384	19	11293286	A	G	-0.053428	0.008203	0.933477	10.118	7.62e-11	324	FALSE	KANK2	-18343
Coronary Heart Disease	coronary_heart	rs144081203	19	11293391	T	C	-0.053753	0.008206	0.933503	10.2273	5.93e-11	324	FALSE	KANK2	-18448
Coronary Heart Disease	coronary_heart	rs35616216	19	11293434	G	A	-0.056173	0.009539	0.9234	8.39756	4e-09	324	FALSE	KANK2	-18491
Coronary Heart Disease	coronary_heart	rs35312489	19	11293467	C	T	-0.058835	0.00978	0.9239	8.7355	1.84e-09	324	FALSE	KANK2	-18524
Coronary Heart Disease	coronary_heart	rs17616620	19	11293642	G	A	-0.05363	0.008195	0.933416	10.2077	6.2e-11	324	FALSE	KANK2	-18699
Coronary Heart Disease	coronary_heart	rs36104620	19	11293684	A	G	-0.053527	0.008195	0.933411	10.1718	6.73e-11	324	FALSE	KANK2	-18741
Coronary Heart Disease	coronary_heart	rs17678521	19	11293809	A	G	-0.062953	0.00921	0.947099	11.0711	8.49e-12	324	FALSE	KANK2	-18866
Coronary Heart Disease	coronary_heart	rs17678527	19	11294120	T	C	-0.05388	0.008146	0.933075	10.4117	3.87e-11	324	FALSE	KANK2	-19177
Coronary Heart Disease	coronary_heart	rs111831594	19	11294359	A	G	-0.057313	0.009508	0.9239	8.76644	1.71e-09	324	FALSE	KANK2	-19416
Coronary Heart Disease	coronary_heart	rs145836988	19	11294469	A	G	-0.054473	0.008155	0.932921	10.6044	2.49e-11	324	FALSE	KANK2	-19526
Coronary Heart Disease	coronary_heart	rs147762096	19	11294818	C	T	-0.05776	0.010263	0.937214	7.72806	1.87e-08	324	FALSE	KANK2	-19875
Coronary Heart Disease	coronary_heart	rs75299466	19	11296639	T	C	-0.053525	0.008167	0.933545	10.2353	5.82e-11	324	FALSE	KANK2	-21696
Coronary Heart Disease	coronary_heart	rs74179972	19	11296830	A	G	-0.053935	0.008414	0.93524	9.82404	1.5e-10	324	FALSE	KANK2	-21887
Coronary Heart Disease	coronary_heart	rs74179973	19	11296835	G	A	-0.05395	0.008411	0.935177	9.83617	1.46e-10	324	FALSE	KANK2	-21892
Coronary Heart Disease	coronary_heart	rs77377417	19	11296855	A	G	-0.053589	0.008266	0.934488	10.0316	9.3e-11	324	FALSE	KANK2	-21912
Coronary Heart Disease	coronary_heart	rs34797640	19	11297027	G	A	-0.05378	0.008153	0.93348	10.3602	4.36e-11	324	FALSE	KANK2	-22084
Coronary Heart Disease	coronary_heart	rs12974711	19	11297258	T	C	-0.057553	0.009478	0.924	8.88742	1.3e-09	324	FALSE	KANK2	-22315
Coronary Heart Disease	coronary_heart	rs12982466	19	11297289	C	T	-0.053219	0.008177	0.93343	10.1042	7.87e-11	324	FALSE	KANK2	-22346
Coronary Heart Disease	coronary_heart	rs12983605	19	11297332	A	G	-0.053722	0.008154	0.933555	10.3381	4.59e-11	324	FALSE	KANK2	-22389
Coronary Heart Disease	coronary_heart	rs12980879	19	11297358	G	A	-0.053629	0.008149	0.933493	10.3145	4.85e-11	324	FALSE	KANK2	-22415
Coronary Heart Disease	coronary_heart	rs12984184	19	11297558	A	G	-0.055884	0.009085	0.931053	9.10129	7.92e-10	324	FALSE	KANK2	-22615
Coronary Heart Disease	coronary_heart	rs12461028	19	11297855	C	A	-0.05341	0.008147	0.933497	10.2434	5.71e-11	324	FALSE	KANK2	-22912
Coronary Heart Disease	coronary_heart	rs12459892	19	11298459	T	C	-0.053188	0.008144	0.933499	10.1689	6.78e-11	324	FALSE	KANK2	-23516
Coronary Heart Disease	coronary_heart	rs12461546	19	11298491	C	T	-0.054699	0.008276	0.933374	10.3985	4e-11	324	FALSE	KANK2	-23548
Coronary Heart Disease	coronary_heart	rs34307310	19	11299384	G	A	-0.053201	0.008147	0.933562	10.1684	6.79e-11	324	FALSE	KANK2	-24441
Coronary Heart Disease	coronary_heart	rs35545871	19	11299426	G	A	-0.053504	0.008172	0.93375	10.2183	6.05e-11	324	FALSE	KANK2	-24483
Coronary Heart Disease	coronary_heart	rs12979104	19	11300355	A	G	-0.050663	0.007671	0.924419	10.3833	4.14e-11	324	FALSE	KANK2	-25412
Coronary Heart Disease	coronary_heart	rs12976821	19	11300582	G	A	-0.048799	0.00811	0.924231	8.73771	1.83e-09	324	FALSE	KANK2	-25639
Coronary Heart Disease	coronary_heart	rs12979620	19	11300584	A	G	-0.048967	0.008099	0.92398	8.81505	1.53e-09	324	FALSE	KANK2	-25641
Coronary Heart Disease	coronary_heart	rs34411473	19	11300862	G	A	-0.050496	0.007824	0.927854	9.94859	1.13e-10	324	FALSE	KANK2	-25919
Coronary Heart Disease	coronary_heart	rs12979363	19	11302744	G	A	-0.049246	0.007839	0.927792	9.46177	3.45e-10	324	FALSE	KANK2	-27801
Coronary Heart Disease	coronary_heart	rs12979370	19	11302752	G	C	-0.050013	0.007817	0.927855	9.78819	1.63e-10	324	FALSE	KANK2	-27809
Coronary Heart Disease	coronary_heart	rs12972022	19	11303422	G	A	-0.050145	0.007822	0.92798	9.82641	1.49e-10	324	FALSE	KANK2	-28479
Coronary Heart Disease	coronary_heart	rs17616661	19	11303554	A	G	-0.049819	0.00764	0.923926	10.1415	7.22e-11	324	FALSE	KANK2	-28611
Coronary Heart Disease	coronary_heart	rs755237	19	11304404	C	T	-0.051047	0.00782	0.927971	10.162	6.89e-11	324	FALSE	KANK2	-29461
Coronary Heart Disease	coronary_heart	rs755238	19	11304498	C	T	-0.050136	0.007833	0.928194	9.79652	1.6e-10	324	FALSE	KANK2	-29555
Coronary Heart Disease	coronary_heart	rs754529	19	11305161	A	G	-0.050107	0.007895	0.92857	9.64295	2.28e-10	324	FALSE	KANK2	-30218
Coronary Heart Disease	coronary_heart	rs754528	19	11305245	T	C	-0.048746	0.008004	0.927693	8.93437	1.16e-09	324	FALSE	KANK2	-30302
Coronary Heart Disease	coronary_heart	rs12976810	19	11305886	C	G	-0.050226	0.007849	0.928235	9.79185	1.61e-10	324	FALSE	KANK2	-30943
Coronary Heart Disease	coronary_heart	rs12975458	19	11306007	G	A	-0.057536	0.009675	0.951343	8.55055	2.81e-09	324	FALSE	KANK2	-31064
Coronary Heart Disease	coronary_heart	rs4804150	19	11327571	C	T	0.022736	0.004096	0.536266	7.53686	2.9e-08	324	FALSE	DOCK6	-17600
Coronary Heart Disease	coronary_heart	rs10413278	19	11355752	A	G	-0.023103	0.00416	0.464504	7.54397	2.86e-08	324	FALSE	DOCK6	-45781
Coronary Heart Disease	coronary_heart	rs8108707	19	11474335	G	A	-0.039537	0.007103	0.905985	7.5749	2.66e-08	325	FALSE	CCDC159	8715
Coronary Heart Disease	coronary_heart	rs318712	19	11478847	T	C	-0.038975	0.006994	0.902696	7.58974	2.57e-08	325	FALSE	SWSAP1	6514
Coronary Heart Disease	coronary_heart	rs318719	19	11496981	T	C	-0.040222	0.006992	0.903196	8.0445	9.03e-09	325	FALSE	RGL3	-1964
Coronary Heart Disease	coronary_heart	rs318720	19	11497104	T	G	-0.041491	0.006942	0.90206	8.63152	2.34e-09	325	FALSE	RGL3	-2087
Coronary Heart Disease	coronary_heart	rs389099	19	11497337	A	C	-0.041534	0.006946	0.902115	8.63705	2.31e-09	325	FALSE	RGL3	-2320
Coronary Heart Disease	coronary_heart	rs167479	19	11526765	G	T	0.03403	0.004318	0.546838	14.4685	3.4e-15	325	TRUE	RGL3	-31748
Coronary Heart Disease	coronary_heart	rs12611275	19	15978935	G	A	-0.025743	0.004587	0.742216	7.68875	2.05e-08	326	FALSE	CYP4F2	9898
Coronary Heart Disease	coronary_heart	rs77420750	19	15979744	C	A	-0.026322	0.004588	0.742647	8.00522	9.88e-09	326	TRUE	CYP4F2	9089
Coronary Heart Disease	coronary_heart	rs55744319	19	15981821	G	A	-0.025641	0.004577	0.741606	7.66533	2.16e-08	326	FALSE	CYP4F2	7012
Coronary Heart Disease	coronary_heart	rs56340170	19	15981877	G	C	-0.025622	0.004576	0.741544	7.65643	2.21e-08	326	FALSE	CYP4F2	6956
Coronary Heart Disease	coronary_heart	rs62107762	19	15982538	C	G	-0.025434	0.004576	0.741606	7.55508	2.79e-08	326	FALSE	CYP4F2	6295
Coronary Heart Disease	coronary_heart	rs2108622	19	15990431	C	T	-0.025441	0.004573	0.742212	7.56806	2.7e-08	326	FALSE	CYP4F2	-1598
Coronary Heart Disease	coronary_heart	rs6512159	19	17138772	G	A	0.026567	0.004212	0.499756	9.53501	2.92e-10	327	FALSE	CPAMD8	1147
Coronary Heart Disease	coronary_heart	rs13346655	19	17176757	C	G	-0.02497	0.004573	0.738523	7.31413	4.85e-08	327	FALSE	HAUS8	-16218
Coronary Heart Disease	coronary_heart	rs12461874	19	17180358	C	A	-0.025199	0.004582	0.739188	7.40857	3.9e-08	327	FALSE	HAUS8	-19819
Coronary Heart Disease	coronary_heart	rs1379281	19	17189786	G	A	-0.025298	0.00458	0.738559	7.46955	3.39e-08	327	FALSE	MYO9B	-3195
Coronary Heart Disease	coronary_heart	rs10408887	19	17196376	G	A	-0.025249	0.004581	0.738684	7.43817	3.65e-08	327	FALSE	MYO9B	-9785
Coronary Heart Disease	coronary_heart	rs7252102	19	17197012	A	G	-0.025126	0.004581	0.738603	7.37399	4.23e-08	327	FALSE	MYO9B	-10421
Coronary Heart Disease	coronary_heart	rs11669463	19	17199314	T	C	-0.026401	0.004579	0.738009	8.079	8.34e-09	327	FALSE	MYO9B	-12723
Coronary Heart Disease	coronary_heart	rs16981598	19	17204327	A	G	-0.026296	0.00458	0.738004	8.01527	9.65e-09	327	FALSE	MYO9B	-17736
Coronary Heart Disease	coronary_heart	rs10427132	19	17207156	T	G	-0.029125	0.004522	0.726837	9.91133	1.23e-10	327	FALSE	MYO9B	-20565
Coronary Heart Disease	coronary_heart	rs55957788	19	17207851	G	A	-0.029275	0.004524	0.726892	9.99896	1e-10	327	FALSE	MYO9B	-21260
Coronary Heart Disease	coronary_heart	rs10401600	19	17209858	G	T	-0.029304	0.004536	0.727956	9.96472	1.08e-10	327	FALSE	MYO9B	-23267
Coronary Heart Disease	coronary_heart	rs10401771	19	17209914	G	A	-0.023428	0.004285	0.663431	7.33113	4.67e-08	327	FALSE	MYO9B	-23323
Coronary Heart Disease	coronary_heart	rs10423719	19	17211568	T	C	-0.023862	0.004269	0.659936	7.63278	2.33e-08	327	FALSE	MYO9B	-24977
Coronary Heart Disease	coronary_heart	rs56937714	19	17212182	G	T	-0.029522	0.004515	0.724978	10.1926	6.42e-11	327	FALSE	MYO9B	-25591
Coronary Heart Disease	coronary_heart	rs3745348	19	17212410	C	T	-0.029552	0.004514	0.725124	10.2142	6.11e-11	327	FALSE	MYO9B	-25819
Coronary Heart Disease	coronary_heart	rs11666569	19	17214073	C	T	-0.027328	0.004541	0.730811	8.73998	1.82e-09	327	FALSE	MYO9B	-27482
Coronary Heart Disease	coronary_heart	rs1060367	19	17215202	G	A	-0.029505	0.004516	0.725042	10.1755	6.68e-11	327	FALSE	MYO9B	-28611
Coronary Heart Disease	coronary_heart	rs7246865	19	17219105	G	A	-0.034689	0.004863	0.749919	11.9917	1.02e-12	327	TRUE	MYO9B	-32514
Coronary Heart Disease	coronary_heart	rs10421727	19	17225128	G	A	-0.029223	0.004528	0.723045	9.94828	1.13e-10	327	FALSE	MYO9B	-38537
Coronary Heart Disease	coronary_heart	rs8101673	19	17227335	C	T	-0.02959	0.004598	0.723605	9.89395	1.28e-10	327	FALSE	MYO9B	-40744
Coronary Heart Disease	coronary_heart	rs10412482	19	17228554	C	T	-0.029369	0.004646	0.728056	9.57286	2.67e-10	327	FALSE	MYO9B	-41963
Coronary Heart Disease	coronary_heart	rs7247215	19	17829105	T	C	-0.038893	0.005505	0.4744	11.776	1.67e-12	328	FALSE	MAP1S	946
Coronary Heart Disease	coronary_heart	rs10404176	19	17829393	A	G	-0.03707	0.006059	0.4998	9.00996	9.77e-10	328	FALSE	MAP1S	658
Coronary Heart Disease	coronary_heart	rs77749111	19	17830278	G	A	-0.033209	0.005087	0.800734	10.1607	6.91e-11	328	FALSE	MAP1S	-227
Coronary Heart Disease	coronary_heart	rs56149143	19	17831591	G	A	-0.033314	0.00509	0.800893	10.2114	6.15e-11	328	FALSE	MAP1S	-1540
Coronary Heart Disease	coronary_heart	rs73013767	19	17833724	G	A	-0.034688	0.004877	0.777189	11.928	1.18e-12	328	FALSE	MAP1S	-3673
Coronary Heart Disease	coronary_heart	rs10412432	19	17834201	G	C	-0.034202	0.004883	0.778216	11.5863	2.59e-12	328	FALSE	MAP1S	-4150
Coronary Heart Disease	coronary_heart	rs10414279	19	17834397	C	T	-0.039306	0.006207	0.7848	9.60229	2.5e-10	328	FALSE	MAP1S	-4346
Coronary Heart Disease	coronary_heart	rs3761054	19	17834798	G	T	-0.033244	0.005082	0.800669	10.2009	6.3e-11	328	FALSE	MAP1S	-4747
Coronary Heart Disease	coronary_heart	rs3761055	19	17835831	T	G	-0.03436	0.004872	0.777347	11.7382	1.83e-12	328	FALSE	MAP1S	-5780
Coronary Heart Disease	coronary_heart	rs56366939	19	17836171	C	T	-0.033084	0.005077	0.800541	10.1267	7.47e-11	328	FALSE	MAP1S	-6120
Coronary Heart Disease	coronary_heart	rs17710707	19	17837425	C	G	-0.034731	0.005172	0.801637	10.7117	1.94e-11	328	FALSE	MAP1S	-7374
Coronary Heart Disease	coronary_heart	rs7253548	19	17837981	A	G	-0.034248	0.004893	0.778253	11.5716	2.68e-12	328	FALSE	MAP1S	-7930
Coronary Heart Disease	coronary_heart	rs56302480	19	17839689	C	T	-0.033125	0.005091	0.801587	10.0987	7.97e-11	328	FALSE	MAP1S	-9638
Coronary Heart Disease	coronary_heart	rs7254588	19	17841536	C	G	-0.034562	0.004882	0.778227	11.8218	1.51e-12	328	FALSE	MAP1S	-11485
Coronary Heart Disease	coronary_heart	rs7253643	19	17841591	G	A	-0.034306	0.004886	0.779138	11.64	2.29e-12	328	FALSE	MAP1S	-11540
Coronary Heart Disease	coronary_heart	rs12104296	19	17842339	T	C	-0.034503	0.004882	0.77825	11.7824	1.65e-12	328	FALSE	MAP1S	-12288
Coronary Heart Disease	coronary_heart	rs6512219	19	17843747	T	G	-0.034563	0.004882	0.778264	11.8211	1.51e-12	328	FALSE	MAP1S	-13696
Coronary Heart Disease	coronary_heart	rs8102950	19	17843861	A	G	-0.033322	0.005098	0.801054	10.1849	6.53e-11	328	FALSE	MAP1S	-13810
Coronary Heart Disease	coronary_heart	rs7251815	19	17844942	G	T	-0.034642	0.004879	0.778273	11.886	1.3e-12	328	FALSE	MAP1S	-14891
Coronary Heart Disease	coronary_heart	rs112928927	19	17846211	G	A	-0.033353	0.005086	0.800948	10.2473	5.66e-11	328	FALSE	MAP1S	886
Coronary Heart Disease	coronary_heart	rs112009435	19	17846844	G	A	-0.033561	0.0051	0.801637	10.3126	4.87e-11	328	FALSE	MAP1S	1519
Coronary Heart Disease	coronary_heart	rs4344870	19	17847221	G	A	-0.034577	0.00488	0.778274	11.8429	1.44e-12	328	FALSE	MAP1S	1896
Coronary Heart Disease	coronary_heart	rs10418535	19	17850189	T	C	-0.034268	0.004885	0.778033	11.6232	2.38e-12	328	FALSE	MAP1S	4864
Coronary Heart Disease	coronary_heart	rs10416028	19	17850284	G	A	-0.03447	0.004886	0.778096	11.7444	1.8e-12	328	FALSE	MAP1S	4959
Coronary Heart Disease	coronary_heart	rs10417684	19	17850305	C	T	-0.03676	0.006021	0.7852	8.97675	1.05e-09	328	FALSE	MAP1S	4980
Coronary Heart Disease	coronary_heart	rs10418188	19	17850532	C	G	-0.034421	0.00488	0.778347	11.7391	1.82e-12	328	FALSE	MAP1S	5207
Coronary Heart Disease	coronary_heart	rs10418413	19	17850668	C	T	-0.034531	0.004882	0.778347	11.8014	1.58e-12	328	FALSE	MAP1S	5343
Coronary Heart Disease	coronary_heart	rs55715341	19	17853820	T	C	-0.039623	0.007143	0.8181	7.52595	2.98e-08	328	FALSE	FCHO1	4707
Coronary Heart Disease	coronary_heart	rs8107550	19	17854015	C	T	-0.036693	0.004985	0.5201	12.7173	1.92e-13	328	TRUE	FCHO1	4512
Coronary Heart Disease	coronary_heart	rs73015710	19	17854262	G	A	-0.032913	0.005198	0.81102	9.60297	2.49e-10	328	FALSE	FCHO1	4265
Coronary Heart Disease	coronary_heart	rs9630903	19	17854655	G	A	-0.03729	0.005192	0.5271	12.1444	7.17e-13	328	FALSE	FCHO1	3872
Coronary Heart Disease	coronary_heart	rs113897865	19	17855398	G	A	-0.032964	0.005197	0.810843	9.63206	2.33e-10	328	FALSE	FCHO1	3129
Coronary Heart Disease	coronary_heart	rs10402507	19	17855406	C	G	-0.034187	0.004977	0.788409	11.1741	6.7e-12	328	FALSE	FCHO1	3121
Coronary Heart Disease	coronary_heart	rs73015714	19	17855763	C	G	-0.034487	0.004975	0.788222	11.3637	4.33e-12	328	FALSE	FCHO1	2764
Coronary Heart Disease	coronary_heart	rs73015715	19	17855840	C	T	-0.034538	0.004968	0.787401	11.4271	3.74e-12	328	FALSE	FCHO1	2687
Coronary Heart Disease	coronary_heart	rs28776294	19	17856803	C	T	-0.039172	0.007129	0.8083	7.39693	4.01e-08	328	FALSE	FCHO1	1724
Coronary Heart Disease	coronary_heart	rs8101609	19	17857482	C	T	-0.033781	0.005057	0.785005	10.6059	2.48e-11	328	FALSE	FCHO1	1045
Coronary Heart Disease	coronary_heart	rs12151113	19	17859370	T	C	-0.036601	0.004982	0.5185	12.6739	2.12e-13	328	FALSE	FCHO1	-843
Coronary Heart Disease	coronary_heart	rs73015718	19	17860693	G	A	-0.03328	0.005197	0.810795	9.80469	1.57e-10	328	FALSE	FCHO1	-2166
Coronary Heart Disease	coronary_heart	rs73015720	19	17860775	G	A	-0.035685	0.00523	0.806597	11.0346	9.23e-12	328	FALSE	FCHO1	-2248
Coronary Heart Disease	coronary_heart	rs73015722	19	17860801	C	T	-0.035815	0.005305	0.80666	10.8197	1.51e-11	328	FALSE	FCHO1	-2274
Coronary Heart Disease	coronary_heart	rs4280376	19	17861209	T	C	-0.034002	0.005153	0.806976	10.3666	4.3e-11	328	FALSE	FCHO1	-2682
Coronary Heart Disease	coronary_heart	rs56251816	19	17861697	A	G	-0.039101	0.0064	0.8023	8.98853	1.03e-09	328	FALSE	FCHO1	-3170
Coronary Heart Disease	coronary_heart	rs56015920	19	17864203	C	T	-0.032919	0.005224	0.811045	9.51572	3.05e-10	328	FALSE	FCHO1	-5676
Coronary Heart Disease	coronary_heart	rs11670449	19	18475240	A	G	-0.045045	0.008062	0.924166	7.62674	2.36e-08	329	FALSE	PGPEP1	-23843
Coronary Heart Disease	coronary_heart	rs78030362	19	18575193	A	G	-0.092672	0.009932	0.9274	19.9528	1.11e-20	329	FALSE	ELL	-21720
Coronary Heart Disease	coronary_heart	rs11670056	19	18589943	C	T	-0.093995	0.00884	0.941891	25.6494	2.24e-26	329	TRUE	ELL	-36470
Coronary Heart Disease	coronary_heart	rs144474740	19	18695690	C	T	-0.083439	0.009807	0.952902	16.7301	1.86e-17	329	FALSE	CRLF1	-12660
Coronary Heart Disease	coronary_heart	rs111551996	19	18733355	G	T	-0.08333	0.010627	0.960756	14.3295	4.68e-15	329	FALSE	TMEM59L	1506
Coronary Heart Disease	coronary_heart	rs55785071	19	18772566	C	T	-0.051432	0.008167	0.931869	9.50646	3.12e-10	329	FALSE	KLHL26	-24791
Coronary Heart Disease	coronary_heart	rs60255715	19	18772801	C	G	-0.051165	0.008157	0.931681	9.43621	3.66e-10	329	FALSE	KLHL26	-25026
Coronary Heart Disease	coronary_heart	rs73923141	19	18776746	C	T	-0.051643	0.008317	0.934131	9.25969	5.5e-10	329	FALSE	KLHL26	-28971
Coronary Heart Disease	coronary_heart	rs56102177	19	18778124	C	T	-0.051455	0.008313	0.933991	9.20733	6.2e-10	329	FALSE	KLHL26	-30349
Coronary Heart Disease	coronary_heart	rs17852385	19	18779113	C	T	-0.078733	0.010444	0.959476	13.3034	4.97e-14	329	FALSE	KLHL26	-31338
Coronary Heart Disease	coronary_heart	rs73923149	19	18792368	C	T	-0.052144	0.008305	0.933667	9.45341	3.52e-10	329	FALSE	CRTC1	2119
Coronary Heart Disease	coronary_heart	rs112416151	19	18792422	C	G	-0.052856	0.008228	0.932232	9.86256	1.37e-10	329	FALSE	CRTC1	2065
Coronary Heart Disease	coronary_heart	rs138295924	19	19394368	A	G	0.064173	0.009443	0.947081	10.9529	1.11e-11	330	TRUE	SUGP1	-7541
Coronary Heart Disease	coronary_heart	rs7252798	19	21908053	C	T	0.022527	0.00407	0.538349	7.49796	3.18e-08	331	FALSE	ZNF100	-2485
Coronary Heart Disease	coronary_heart	rs7246400	19	21909948	G	A	-0.022414	0.004076	0.465459	7.40872	3.9e-08	331	FALSE	ZNF100	-4380
Coronary Heart Disease	coronary_heart	rs35717293	19	21912755	A	G	-0.022997	0.004066	0.465072	7.79929	1.59e-08	331	FALSE	ZNF100	-7187
Coronary Heart Disease	coronary_heart	rs61037485	19	21924189	T	A	-0.022944	0.004064	0.465293	7.77302	1.69e-08	331	FALSE	ZNF100	-18621
Coronary Heart Disease	coronary_heart	rs4319878	19	21924452	C	T	-0.023689	0.004141	0.467317	7.96467	1.08e-08	331	TRUE	ZNF100	-18884
Coronary Heart Disease	coronary_heart	rs8102320	19	21936885	A	G	-0.023597	0.004128	0.465776	7.95247	1.12e-08	331	FALSE	ZNF100	-31317
Coronary Heart Disease	coronary_heart	rs56168029	19	21942877	G	A	-0.023183	0.004078	0.467547	7.87049	1.35e-08	331	FALSE	ZNF100	-37309
Coronary Heart Disease	coronary_heart	rs6511291	19	21950402	T	C	-0.023208	0.004072	0.464093	7.90963	1.23e-08	331	FALSE	ZNF100	-44834
Coronary Heart Disease	coronary_heart	rs186235601	19	41728703	C	T	-0.049505	0.007911	0.914559	9.39526	4.02e-10	332	FALSE	AXL	-3595
Coronary Heart Disease	coronary_heart	rs4803447	19	41731175	A	G	-0.045861	0.006035	0.864557	13.5067	3.11e-14	332	FALSE	AXL	-6067
Coronary Heart Disease	coronary_heart	rs12459929	19	41732610	C	G	-0.045574	0.006028	0.864608	13.3772	4.2e-14	332	FALSE	AXL	-7502
Coronary Heart Disease	coronary_heart	rs73043273	19	41732688	G	T	-0.046227	0.00604	0.86532	13.6903	2.04e-14	332	FALSE	AXL	-7580
Coronary Heart Disease	coronary_heart	rs12984621	19	41732727	C	G	0.030273	0.004455	0.698572	10.9487	1.13e-11	332	FALSE	AXL	-7619
Coronary Heart Disease	coronary_heart	rs8109440	19	41733355	A	G	-0.046592	0.006122	0.870427	13.5434	2.86e-14	332	FALSE	AXL	-8247
Coronary Heart Disease	coronary_heart	rs55841050	19	41750550	A	G	-0.049558	0.006226	0.87257	14.7424	1.81e-15	332	FALSE	AXL	-25442
Coronary Heart Disease	coronary_heart	rs137991784	19	41751520	G	A	-0.049137	0.006229	0.872834	14.4927	3.22e-15	332	FALSE	AXL	-26412
Coronary Heart Disease	coronary_heart	rs139833223	19	41755390	G	A	-0.051571	0.007406	0.875519	11.4613	3.46e-12	332	FALSE	AXL	-30282
Coronary Heart Disease	coronary_heart	rs17251589	19	41756085	T	C	-0.051257	0.008406	0.875684	8.95533	1.11e-09	332	FALSE	AXL	-30977
Coronary Heart Disease	coronary_heart	rs144025261	19	41756563	G	T	-0.051243	0.008388	0.875747	8.98702	1.03e-09	332	FALSE	AXL	-31455
Coronary Heart Disease	coronary_heart	rs55994820	19	41757707	A	G	-0.051834	0.009081	0.875935	7.93121	1.17e-08	332	FALSE	AXL	-32599
Coronary Heart Disease	coronary_heart	rs35310790	19	41758047	T	A	0.05198	0.008998	0.8663	8.10645	7.83e-09	332	FALSE	AXL	-32939
Coronary Heart Disease	coronary_heart	rs73045223	19	41759474	C	T	-0.05108	0.008158	0.875559	9.4058	3.93e-10	332	FALSE	AXL	-34366
Coronary Heart Disease	coronary_heart	rs73045226	19	41760913	A	G	-0.051036	0.008101	0.875559	9.51224	3.07e-10	332	FALSE	AXL	-35805
Coronary Heart Disease	coronary_heart	rs12461203	19	41764568	G	T	-0.051205	0.008306	0.875559	9.13832	7.27e-10	332	FALSE	AXL	-39460
Coronary Heart Disease	coronary_heart	rs73045231	19	41766978	G	C	-0.051229	0.008218	0.875558	9.32895	4.69e-10	332	FALSE	AXL	-41870
Coronary Heart Disease	coronary_heart	rs8105901	19	41792092	T	A	0.051563	0.006868	0.8491	13.2021	6.28e-14	332	FALSE	HNRNPUL1	-23691
Coronary Heart Disease	coronary_heart	rs11881953	19	41808249	G	A	0.052861	0.006866	0.8487	13.8426	1.44e-14	332	FALSE	HNRNPUL1	-39848
Coronary Heart Disease	coronary_heart	rs15052	19	41813375	T	C	-0.053367	0.009093	0.808876	8.34601	4.51e-09	332	FALSE	HNRNPUL1	-44974
Coronary Heart Disease	coronary_heart	rs12984160	19	41815713	A	G	0.053017	0.006667	0.8377	14.7175	1.92e-15	332	FALSE	TGFB1	-8221
Coronary Heart Disease	coronary_heart	rs73045269	19	41825191	C	T	-0.054564	0.009084	0.818914	8.71055	1.95e-09	332	FALSE	TGFB1	-17699
Coronary Heart Disease	coronary_heart	rs12985162	19	41831507	G	A	0.052991	0.006745	0.8379	14.3834	4.14e-15	332	FALSE	TGFB1	-24015
Coronary Heart Disease	coronary_heart	rs12461895	19	41848347	A	C	0.039806	0.005194	0.4199	13.7231	1.89e-14	332	FALSE	TGFB1	-40855
Coronary Heart Disease	coronary_heart	rs10416269	19	41848848	A	G	0.036674	0.004245	0.39526	17.2237	5.97e-18	332	TRUE	TGFB1	-41356
Coronary Heart Disease	coronary_heart	rs7408955	19	41849200	G	C	0.033775	0.006126	0.409171	7.44211	3.61e-08	332	FALSE	TGFB1	-41708
Coronary Heart Disease	coronary_heart	rs1549934	19	41849958	A	G	0.039118	0.005219	0.4277	13.1587	6.94e-14	332	FALSE	TGFB1	-42466
Coronary Heart Disease	coronary_heart	rs1989457	19	41852115	T	C	0.033975	0.006227	0.404173	7.30292	4.98e-08	332	FALSE	TGFB1	-44623
Coronary Heart Disease	coronary_heart	rs2288873	19	41852979	A	G	0.033911	0.006144	0.403798	7.45811	3.48e-08	332	FALSE	TGFB1	-45487
Coronary Heart Disease	coronary_heart	rs8108632	19	41854534	T	A	0.042852	0.005546	0.4409	13.9395	1.15e-14	332	FALSE	TGFB1	-47042
Coronary Heart Disease	coronary_heart	rs2241715	19	41856886	A	C	0.038289	0.005102	0.28992	13.1928	6.41e-14	332	FALSE	TGFB1	-49394
Coronary Heart Disease	coronary_heart	rs12462166	19	41857404	T	C	0.038276	0.004919	0.28982	14.1251	7.5e-15	332	FALSE	TGFB1	-49912
Coronary Heart Disease	coronary_heart	rs12983775	19	41857439	G	A	0.038203	0.004749	0.290387	15.0418	9.08e-16	332	FALSE	TGFB1	-49947
Coronary Heart Disease	coronary_heart	rs1800469	19	41860296	A	G	0.037898	0.005157	0.289525	12.6793	2.09e-13	332	FALSE	CTC-435M10.3	-3538
Coronary Heart Disease	coronary_heart	rs2317130	19	41861674	C	T	0.034816	0.006226	0.303048	7.63737	2.3e-08	332	FALSE	CTC-435M10.3	-4916
Coronary Heart Disease	coronary_heart	rs1982072	19	41864509	T	A	0.037617	0.005394	0.289073	11.4935	3.21e-12	332	FALSE	CTC-435M10.3	-7751
Coronary Heart Disease	coronary_heart	rs4803458	19	41865293	A	G	0.03738	0.004942	0.291407	13.3893	4.08e-14	332	FALSE	CTC-435M10.3	-8535
Coronary Heart Disease	coronary_heart	rs2241714	19	41869392	T	C	0.034619	0.006232	0.301967	7.54531	2.85e-08	332	FALSE	CTC-435M10.3	-12634
Coronary Heart Disease	coronary_heart	rs2241712	19	41869756	C	T	0.034904	0.006315	0.301932	7.47771	3.33e-08	332	FALSE	CTC-435M10.3	-12998
Coronary Heart Disease	coronary_heart	rs1549933	19	41871142	A	G	0.034699	0.006009	0.302057	8.10244	7.9e-09	332	FALSE	CTC-435M10.3	-14384
Coronary Heart Disease	coronary_heart	rs1963413	19	41871573	G	A	0.036897	0.005012	0.3977	12.7229	1.89e-13	332	FALSE	CTC-435M10.3	-14815
Coronary Heart Disease	coronary_heart	rs9797885	19	41873001	A	G	0.034707	0.006057	0.302621	7.98763	1.03e-08	332	FALSE	CTC-435M10.3	-16243
Coronary Heart Disease	coronary_heart	rs8103493	19	41874339	T	G	0.042687	0.006018	0.3194	11.8665	1.36e-12	332	FALSE	CTC-435M10.3	-17581
Coronary Heart Disease	coronary_heart	rs9710214	19	41881222	T	C	0.032222	0.005824	0.4038	7.4912	3.23e-08	332	FALSE	CTC-435M10.3	-24464
Coronary Heart Disease	coronary_heart	rs8105450	19	41886859	T	C	0.03329	0.005395	0.4187	9.15439	7.01e-10	332	FALSE	CTC-435M10.3	-30101
Coronary Heart Disease	coronary_heart	rs11880674	19	41889423	A	T	0.031483	0.004977	0.4142	9.58654	2.59e-10	332	FALSE	CTC-435M10.3	-32665
Coronary Heart Disease	coronary_heart	rs7259900	19	41889429	A	T	0.031719	0.004986	0.4075	9.68555	2.06e-10	332	FALSE	CTC-435M10.3	-32671
Coronary Heart Disease	coronary_heart	rs3786553	19	41902746	T	G	0.031951	0.005687	0.4176	7.70424	1.98e-08	332	FALSE	CTC-435M10.3	-45988
Coronary Heart Disease	coronary_heart	rs12709849	19	41918355	C	T	0.03082	0.005078	0.4122	8.87825	1.32e-09	332	FALSE	CTC-435M10.3	-61597
Coronary Heart Disease	coronary_heart	rs4760	19	44153100	A	G	-0.041937	0.005799	0.846873	12.3048	4.96e-13	333	TRUE	PLAUR	-2853
Coronary Heart Disease	coronary_heart	rs1551891	19	45231821	G	A	0.050599	0.00748	0.917595	10.858	1.39e-11	334	FALSE	CEACAM16	17835
Coronary Heart Disease	coronary_heart	rs62117161	19	45233385	A	G	0.051029	0.007434	0.919458	11.1591	6.93e-12	334	FALSE	BCL3	17577
Coronary Heart Disease	coronary_heart	rs62117162	19	45239536	C	A	0.049873	0.008374	0.916895	8.57445	2.66e-09	334	FALSE	BCL3	11426
Coronary Heart Disease	coronary_heart	rs4803748	19	45247048	C	T	0.02768	0.004228	0.616122	10.2153	6.09e-11	334	FALSE	BCL3	3914
Coronary Heart Disease	coronary_heart	rs2965169	19	45251156	A	C	0.027259	0.004225	0.614122	9.94364	1.14e-10	334	FALSE	BCL3	-194
Coronary Heart Disease	coronary_heart	rs10401176	19	45253491	C	T	0.044629	0.006298	0.876662	11.8425	1.44e-12	334	FALSE	BCL3	-2529
Coronary Heart Disease	coronary_heart	rs62117205	19	45255266	T	C	0.060553	0.00938	0.934314	9.95373	1.11e-10	334	FALSE	BCL3	-4304
Coronary Heart Disease	coronary_heart	rs62117206	19	45255679	G	C	0.061376	0.010021	0.93406	9.02973	9.34e-10	334	FALSE	BCL3	-4717
Coronary Heart Disease	coronary_heart	rs113330691	19	45295886	G	A	0.078166	0.013203	0.971784	8.48101	3.3e-09	334	FALSE	CBLC	-14760
Coronary Heart Disease	coronary_heart	rs112450640	19	45296364	G	A	0.130923	0.023248	0.984597	7.73728	1.83e-08	334	FALSE	CBLC	-15238
Coronary Heart Disease	coronary_heart	rs3208856	19	45296806	C	T	0.077072	0.013147	0.97171	8.3288	4.69e-09	334	FALSE	CBLC	-15680
Coronary Heart Disease	coronary_heart	rs10420519	19	45298461	G	T	0.073222	0.012985	0.969642	7.75591	1.75e-08	334	FALSE	CBLC	-17335
Coronary Heart Disease	coronary_heart	rs76560105	19	45299199	G	T	0.074326	0.013237	0.971948	7.69562	2.02e-08	334	FALSE	CBLC	-18073
Coronary Heart Disease	coronary_heart	rs148933445	19	45302504	G	A	0.141383	0.018409	0.980368	13.7795	1.66e-14	334	FALSE	CBLC	-21378
Coronary Heart Disease	coronary_heart	rs10418198	19	45303311	G	A	0.075591	0.013159	0.971008	8.02415	9.46e-09	334	FALSE	CBLC	-22185
Coronary Heart Disease	coronary_heart	rs112619823	19	45309634	G	A	0.079867	0.013212	0.971565	8.81267	1.54e-09	334	FALSE	BCAM	2694
Coronary Heart Disease	coronary_heart	rs28399653	19	45315445	G	A	0.10857	0.018953	0.975193	7.98278	1.04e-08	334	FALSE	BCAM	-3117
Coronary Heart Disease	coronary_heart	rs28399657	19	45318351	A	G	0.106668	0.018838	0.975031	7.81508	1.53e-08	334	FALSE	BCAM	-6023
Coronary Heart Disease	coronary_heart	rs118147862	19	45319631	G	A	0.153378	0.015808	0.96416	21.5043	3.13e-22	334	FALSE	BCAM	-7303
Coronary Heart Disease	coronary_heart	rs8113311	19	45325738	T	G	-0.025891	0.004545	0.274879	7.90342	1.25e-08	334	FALSE	BCAM	1065
Coronary Heart Disease	coronary_heart	rs4803759	19	45327459	T	C	-0.025885	0.004499	0.280742	8.04755	8.96e-09	334	FALSE	BCAM	2786
Coronary Heart Disease	coronary_heart	rs2199576	19	45345708	G	A	-0.04369	0.005831	0.153555	13.1523	7.04e-14	334	FALSE	PVRL2	3724
Coronary Heart Disease	coronary_heart	rs1985096	19	45346551	A	T	-0.043109	0.005856	0.151571	12.722	1.9e-13	334	FALSE	PVRL2	2881
Coronary Heart Disease	coronary_heart	rs11668738	19	45347561	T	G	-0.054384	0.009608	0.150208	7.80925	1.55e-08	334	FALSE	PVRL2	1871
Coronary Heart Disease	coronary_heart	rs2927472	19	45349369	T	C	-0.056858	0.009011	0.129406	9.541	2.88e-10	334	FALSE	PVRL2	63
Coronary Heart Disease	coronary_heart	rs41289512	19	45351516	C	G	-0.058053	0.010047	0.948502	8.11111	7.74e-09	334	FALSE	PVRL2	-2084
Coronary Heart Disease	coronary_heart	rs2972569	19	45351891	A	G	-0.041466	0.005665	0.164196	12.5868	2.59e-13	334	FALSE	PVRL2	-2459
Coronary Heart Disease	coronary_heart	rs2972566	19	45354238	G	C	-0.049801	0.005889	0.150375	16.5369	2.9e-17	334	FALSE	PVRL2	-4806
Coronary Heart Disease	coronary_heart	rs365653	19	45361646	A	G	0.040453	0.006862	0.893229	8.41436	3.85e-09	334	FALSE	PVRL2	-12214
Coronary Heart Disease	coronary_heart	rs146275714	19	45365447	G	A	-0.075791	0.012732	0.965566	8.56655	2.71e-09	334	FALSE	PVRL2	-16015
Coronary Heart Disease	coronary_heart	rs112422902	19	45369203	G	A	0.111975	0.01397	0.97444	14.9376	1.15e-15	334	FALSE	PVRL2	-19771
Coronary Heart Disease	coronary_heart	rs404935	19	45372794	G	A	0.048091	0.006767	0.8427	11.9078	1.24e-12	334	FALSE	PVRL2	-23362
Coronary Heart Disease	coronary_heart	rs393584	19	45377334	G	A	0.025034	0.004311	0.670745	8.18636	6.51e-09	334	FALSE	PVRL2	-27902
Coronary Heart Disease	coronary_heart	rs387976	19	45379060	A	C	0.024259	0.004313	0.672151	7.72081	1.9e-08	334	FALSE	PVRL2	-29628
Coronary Heart Disease	coronary_heart	rs41290120	19	45382675	G	A	0.15782	0.016255	0.963167	21.5297	2.95e-22	334	FALSE	PVRL2	-33243
Coronary Heart Disease	coronary_heart	rs73052307	19	45384405	T	C	0.039281	0.006273	0.86999	9.40679	3.92e-10	334	FALSE	PVRL2	-34973
Coronary Heart Disease	coronary_heart	rs283808	19	45387034	A	C	0.088403	0.016181	0.959074	7.32082	4.78e-08	334	FALSE	PVRL2	-37602
Coronary Heart Disease	coronary_heart	rs283809	19	45387057	A	G	0.088514	0.01604	0.959074	7.45569	3.5e-08	334	FALSE	PVRL2	-37625
Coronary Heart Disease	coronary_heart	rs283811	19	45388500	A	G	-0.04811	0.006671	0.7802	12.2396	5.76e-13	334	FALSE	PVRL2	-39068
Coronary Heart Disease	coronary_heart	rs7254892	19	45389596	G	A	0.124531	0.012654	0.969689	22.0989	7.96e-23	334	FALSE	PVRL2	-40164
Coronary Heart Disease	coronary_heart	rs157580	19	45395266	G	A	-0.026649	0.004281	0.348508	9.30555	4.95e-10	334	FALSE	TOMM40	-1440
Coronary Heart Disease	coronary_heart	rs1160983	19	45397229	G	A	0.136207	0.013	0.97176	24.93	1.18e-25	334	FALSE	TOMM40	-3403
Coronary Heart Disease	coronary_heart	rs11668327	19	45398633	G	C	0.034729	0.005708	0.840496	8.91972	1.2e-09	334	FALSE	TOMM40	-4807
Coronary Heart Disease	coronary_heart	rs61679753	19	45400747	T	A	0.134933	0.012875	0.970948	24.9419	1.14e-25	334	FALSE	TOMM40	-6921
Coronary Heart Disease	coronary_heart	rs111784051	19	45402262	T	G	0.13586	0.013907	0.972585	21.7863	1.64e-22	334	FALSE	TOMM40	-8436
Coronary Heart Disease	coronary_heart	rs35568738	19	45402718	G	C	0.053494	0.009402	0.949921	7.88468	1.3e-08	334	FALSE	TOMM40	-8892
Coronary Heart Disease	coronary_heart	rs1160984	19	45403924	C	T	0.053421	0.009424	0.950422	7.83138	1.47e-08	334	FALSE	TOMM40	-10098
Coronary Heart Disease	coronary_heart	rs449647	19	45408564	A	T	0.037312	0.005804	0.841486	9.87587	1.33e-10	334	FALSE	APOE	447
Coronary Heart Disease	coronary_heart	rs7412	19	45412079	C	T	0.15807	0.008398	0.933304	78.2473	5.66e-79	334	TRUE	APOE	-3068
Coronary Heart Disease	coronary_heart	rs1065853	19	45413233	G	T	0.158123	0.013142	0.9256	32.5783	2.64e-33	334	FALSE	APOE	583
Coronary Heart Disease	coronary_heart	rs72654473	19	45414399	C	A	0.10252	0.007232	0.908417	44.85	1.41e-45	334	FALSE	APOE	1749
Coronary Heart Disease	coronary_heart	rs445925	19	45415640	G	A	0.099609	0.007189	0.906513	42.8821	1.31e-43	334	FALSE	APOC1	1864
Coronary Heart Disease	coronary_heart	rs390082	19	45416831	T	G	0.100169	0.007195	0.90622	43.2934	5.09e-44	334	FALSE	APOC1	673
Coronary Heart Disease	coronary_heart	rs12691088	19	45418486	G	A	-0.076086	0.012823	0.965216	8.51589	3.05e-09	334	FALSE	APOC1	-982
Coronary Heart Disease	coronary_heart	rs484195	19	45421877	A	G	-0.031485	0.004655	0.367252	10.8544	1.4e-11	334	FALSE	APOC1	-4373
Coronary Heart Disease	coronary_heart	rs144311893	19	45423944	C	T	0.161069	0.01787	0.984216	18.6737	2.12e-19	334	FALSE	APOC1	1338
Coronary Heart Disease	coronary_heart	rs814573	19	45424351	A	T	-0.07991	0.008181	0.8247	21.7791	1.66e-22	334	FALSE	APOC1	1745
Coronary Heart Disease	coronary_heart	rs157592	19	45424514	A	C	-0.075472	0.009209	0.8101	15.5811	2.62e-16	334	FALSE	APOC1	1908
Coronary Heart Disease	coronary_heart	rs157594	19	45425175	T	G	-0.033858	0.004659	0.378384	12.4167	3.83e-13	334	FALSE	APOC1	2569
Coronary Heart Disease	coronary_heart	rs190712692	19	45425178	G	A	0.156156	0.011675	0.956636	40.0349	9.23e-41	334	FALSE	APOC1	2572
Coronary Heart Disease	coronary_heart	rs157595	19	45425460	A	G	-0.03169	0.00438	0.363426	12.3162	4.83e-13	334	FALSE	APOC1	2854
Coronary Heart Disease	coronary_heart	rs141622900	19	45426792	G	A	0.153082	0.01041	0.955132	48.1758	6.67e-49	334	FALSE	APOC1	4186
Coronary Heart Disease	coronary_heart	rs114448690	19	45431453	G	A	0.064847	0.008459	0.927049	13.7308	1.86e-14	334	FALSE	APOC1	8847
Coronary Heart Disease	coronary_heart	rs113345881	19	45431636	A	G	0.05762	0.007953	0.915917	12.3461	4.51e-13	334	FALSE	APOC1	9030
Coronary Heart Disease	coronary_heart	rs112871012	19	45431897	G	A	0.061816	0.009073	0.895	11.0046	9.89e-12	334	FALSE	APOC1	9291
Coronary Heart Disease	coronary_heart	rs111271293	19	45432089	T	C	0.055214	0.008436	0.915497	10.2102	6.16e-11	334	FALSE	APOC1	9483
Coronary Heart Disease	coronary_heart	rs7259350	19	45432278	T	C	0.057919	0.007939	0.915996	12.5081	3.1e-13	334	FALSE	APOC1	9672
Coronary Heart Disease	coronary_heart	rs7259004	19	45432557	G	C	0.056954	0.007913	0.915725	12.1937	6.4e-13	334	FALSE	APOC1	9951
Coronary Heart Disease	coronary_heart	rs12721109	19	45447221	G	A	0.145205	0.021308	0.978635	11.0082	9.81e-12	334	FALSE	APOC4	-1726
Coronary Heart Disease	coronary_heart	rs149553138	19	45672478	G	A	0.076614	0.012021	0.965694	9.71926	1.91e-10	335	TRUE	MARK4	-89932
Coronary Heart Disease	coronary_heart	rs62118504	19	45734751	A	G	-0.023797	0.004266	0.582049	7.60359	2.49e-08	335	FALSE	MARK4	-152205
Coronary Heart Disease	coronary_heart	rs17356664	19	45740771	C	T	-0.026058	0.004452	0.687987	8.30651	4.94e-09	335	FALSE	MARK4	-158225
Coronary Heart Disease	coronary_heart	rs183657985	19	45742498	C	T	-0.040068	0.006305	0.7472	9.66859	2.14e-10	335	FALSE	MARK4	-159952
Coronary Heart Disease	coronary_heart	rs73036520	19	45749484	G	C	-0.028643	0.004612	0.735181	9.2638	5.45e-10	335	FALSE	MARK4	-166938
Coronary Heart Disease	coronary_heart	rs12459847	19	45751157	G	C	-0.028296	0.004721	0.734338	8.67452	2.12e-09	335	FALSE	MARK4	-168611
Coronary Heart Disease	coronary_heart	rs117955557	19	45755368	G	T	-0.028843	0.004605	0.734184	9.41186	3.87e-10	335	FALSE	MARK4	-172822
Coronary Heart Disease	coronary_heart	rs151165225	19	45760920	C	T	-0.033649	0.005901	0.7539	7.91676	1.21e-08	335	FALSE	MARK4	-178374
Coronary Heart Disease	coronary_heart	rs62111730	19	46206098	G	A	-0.023911	0.004367	0.677864	7.34943	4.47e-08	336	FALSE	QPCTL	-10357
Coronary Heart Disease	coronary_heart	rs8108590	19	46301620	A	G	-0.03449	0.005152	0.654	10.6514	2.23e-11	336	TRUE	RSPH6A	-2652
Coronary Heart Disease	coronary_heart	rs12480846	20	17592316	G	T	-0.02887	0.005172	0.81183	7.6124	2.44e-08	337	FALSE	DSTN	1752
Coronary Heart Disease	coronary_heart	rs6136149	20	17594030	G	A	0.028583	0.005213	0.189452	7.36984	4.27e-08	337	FALSE	RRBP1	293
Coronary Heart Disease	coronary_heart	rs2236252	20	17597531	C	T	-0.03033	0.005407	0.832773	7.68255	2.08e-08	337	TRUE	RRBP1	-3208
Coronary Heart Disease	coronary_heart	rs6087571	20	32912091	A	G	-0.041747	0.006452	0.874476	9.99539	1.01e-10	338	TRUE	AHCY	12483
Coronary Heart Disease	coronary_heart	rs6579167	20	33032915	T	C	-0.03295	0.005372	0.809299	9.05217	8.87e-10	338	FALSE	ITCH	-81874
Coronary Heart Disease	coronary_heart	rs6059860	20	33063830	A	C	-0.04055	0.007168	0.420491	7.80166	1.58e-08	338	FALSE	ITCH	-112789
Coronary Heart Disease	coronary_heart	rs8116198	20	33114201	A	G	-0.043085	0.006347	0.873869	10.9295	1.18e-11	339	FALSE	DYNLRB1	-9987
Coronary Heart Disease	coronary_heart	rs6087613	20	33238981	G	A	-0.039337	0.006427	0.881377	9.01694	9.62e-10	339	FALSE	PIGU	-90635
Coronary Heart Disease	coronary_heart	rs6058107	20	33288546	T	C	-0.029448	0.004909	0.216469	8.68783	2.05e-09	339	FALSE	NCOA6	-3824
Coronary Heart Disease	coronary_heart	rs2378255	20	33289225	T	C	-0.028931	0.004906	0.216952	8.42036	3.8e-09	339	FALSE	NCOA6	-4503
Coronary Heart Disease	coronary_heart	rs2378256	20	33292127	G	C	-0.034207	0.006075	0.591971	7.73565	1.84e-08	339	FALSE	NCOA6	-7405
Coronary Heart Disease	coronary_heart	rs910869	20	33292777	C	T	-0.034226	0.006235	0.592675	7.38414	4.13e-08	339	FALSE	NCOA6	-8055
Coronary Heart Disease	coronary_heart	rs6119512	20	33306904	T	C	-0.03571	0.00628	0.594936	7.87641	1.33e-08	339	FALSE	NCOA6	-22182
Coronary Heart Disease	coronary_heart	rs6120705	20	33313740	T	C	-0.035521	0.006473	0.594201	7.37918	4.18e-08	339	FALSE	NCOA6	-29018
Coronary Heart Disease	coronary_heart	rs45465702	20	33320571	T	C	-0.042379	0.005596	0.839687	13.4186	3.81e-14	339	TRUE	NCOA6	-35849
Coronary Heart Disease	coronary_heart	rs6119516	20	33328024	C	T	-0.03563	0.006368	0.593942	7.64682	2.26e-08	339	FALSE	NCOA6	-43302
Coronary Heart Disease	coronary_heart	rs3787222	20	33333040	T	A	-0.035612	0.006414	0.594632	7.53896	2.89e-08	339	FALSE	NCOA6	-48318
Coronary Heart Disease	coronary_heart	rs6087625	20	33342477	G	A	-0.035662	0.00634	0.59457	7.72082	1.9e-08	339	FALSE	NCOA6	-57755
Coronary Heart Disease	coronary_heart	rs1998028	20	33344595	A	T	-0.035635	0.006391	0.59457	7.59745	2.53e-08	339	FALSE	NCOA6	-59873
Coronary Heart Disease	coronary_heart	rs6087626	20	33347328	C	T	-0.035585	0.00645	0.594382	7.45298	3.52e-08	339	FALSE	NCOA6	-62606
Coronary Heart Disease	coronary_heart	rs2180276	20	33360785	T	A	-0.03567	0.006398	0.594152	7.59591	2.54e-08	339	FALSE	NCOA6	-76063
Coronary Heart Disease	coronary_heart	rs6088619	20	33411871	A	G	-0.043982	0.006321	0.875127	11.4472	3.57e-12	339	FALSE	NCOA6	-127149
Coronary Heart Disease	coronary_heart	rs66535774	20	33448560	T	C	0.031121	0.004775	0.767931	10.1318	7.38e-11	339	FALSE	GGT7	-16037
Coronary Heart Disease	coronary_heart	rs17122844	20	33452600	C	T	0.03281	0.004817	0.776449	10.9983	1e-11	339	FALSE	GGT7	-20077
Coronary Heart Disease	coronary_heart	rs59030726	20	33454117	G	A	0.032633	0.004827	0.77792	10.8467	1.42e-11	339	FALSE	GGT7	-21594
Coronary Heart Disease	coronary_heart	rs62212082	20	33454241	T	A	0.032529	0.004817	0.775906	10.8238	1.5e-11	339	FALSE	GGT7	-21718
Coronary Heart Disease	coronary_heart	rs61655108	20	33455008	G	A	0.032633	0.004827	0.777973	10.8465	1.42e-11	339	FALSE	GGT7	-22485
Coronary Heart Disease	coronary_heart	rs7273470	20	33456921	G	C	0.032678	0.00483	0.778267	10.8601	1.38e-11	339	FALSE	GGT7	-24398
Coronary Heart Disease	coronary_heart	rs6120748	20	33458284	T	G	-0.031092	0.005031	0.6209	9.18047	6.6e-10	339	FALSE	GGT7	-25761
Coronary Heart Disease	coronary_heart	rs62212084	20	33458851	A	G	0.032583	0.004821	0.777013	10.8403	1.44e-11	339	FALSE	GGT7	-26328
Coronary Heart Disease	coronary_heart	rs7265109	20	33459354	C	A	0.032707	0.004825	0.777828	10.8985	1.26e-11	339	FALSE	GGT7	-26831
Coronary Heart Disease	coronary_heart	rs11697978	20	33460366	G	C	0.032621	0.004827	0.778016	10.8388	1.45e-11	339	FALSE	GGT7	-27843
Coronary Heart Disease	coronary_heart	rs2295096	20	33464710	A	G	0.032353	0.004832	0.77833	10.6509	2.23e-11	339	FALSE	ACSS2	-4761
Coronary Heart Disease	coronary_heart	rs6088638	20	33470514	T	C	-0.039957	0.006678	0.845443	8.64824	2.25e-09	339	FALSE	ACSS2	-10565
Coronary Heart Disease	coronary_heart	rs55641088	20	33569619	C	T	0.046664	0.008438	0.9076	7.48532	3.27e-08	339	FALSE	MYH7B	-6413
Coronary Heart Disease	coronary_heart	rs114007205	20	33647503	G	T	0.045722	0.008387	0.9067	7.29094	5.12e-08	340	FALSE	TRPC4AP	-57296
Coronary Heart Disease	coronary_heart	rs6141533	20	33693179	T	G	0.025399	0.00464	0.703857	7.34496	4.52e-08	340	FALSE	EDEM2	9988
Coronary Heart Disease	coronary_heart	rs11904893	20	33721356	A	G	0.046053	0.008282	0.9023	7.55981	2.76e-08	340	FALSE	EDEM2	-18189
Coronary Heart Disease	coronary_heart	rs6120848	20	33728678	T	C	-0.029305	0.004775	0.768039	9.06426	8.62e-10	340	FALSE	EDEM2	-25511
Coronary Heart Disease	coronary_heart	rs6120849	20	33730387	C	T	-0.029266	0.004767	0.767833	9.06804	8.55e-10	340	FALSE	EDEM2	-27220
Coronary Heart Disease	coronary_heart	rs6060266	20	33733078	T	C	-0.029489	0.004773	0.768769	9.17395	6.7e-10	340	TRUE	EDEM2	-29911
Coronary Heart Disease	coronary_heart	rs6060267	20	33734012	A	G	-0.031643	0.005754	0.5459	7.4075	3.91e-08	340	FALSE	EDEM2	-30845
Coronary Heart Disease	coronary_heart	rs6060268	20	33734293	T	C	-0.031658	0.00577	0.545963	7.37652	4.2e-08	340	FALSE	EDEM2	-31126
Coronary Heart Disease	coronary_heart	rs6058193	20	33734464	A	G	-0.028697	0.004766	0.767855	8.74993	1.78e-09	340	FALSE	EDEM2	-31297
Coronary Heart Disease	coronary_heart	rs945959	20	33734905	G	C	-0.031675	0.005754	0.545962	7.42339	3.77e-08	340	FALSE	EDEM2	-31738
Coronary Heart Disease	coronary_heart	rs6060270	20	33736814	G	T	-0.028796	0.004766	0.767531	8.80615	1.56e-09	340	FALSE	EDEM2	-33647
Coronary Heart Disease	coronary_heart	rs6058194	20	33739831	G	A	-0.029192	0.004768	0.767412	9.02359	9.47e-10	340	FALSE	EDEM2	-36664
Coronary Heart Disease	coronary_heart	rs6058195	20	33740005	T	C	-0.029189	0.004778	0.767913	8.98781	1.03e-09	340	FALSE	EDEM2	-36838
Coronary Heart Disease	coronary_heart	rs11696967	20	33743609	A	C	-0.029003	0.004767	0.767741	8.9174	1.21e-09	340	FALSE	EDEM2	-40442
Coronary Heart Disease	coronary_heart	rs6088732	20	33744134	C	T	-0.029437	0.004765	0.76722	9.17401	6.7e-10	340	FALSE	EDEM2	-40967
Coronary Heart Disease	coronary_heart	rs6060273	20	33744323	G	C	-0.02838	0.004747	0.764803	8.63602	2.31e-09	340	FALSE	EDEM2	-41156
Coronary Heart Disease	coronary_heart	rs6088733	20	33744904	A	G	-0.028229	0.004741	0.763863	8.57091	2.69e-09	340	FALSE	EDEM2	-41737
Coronary Heart Disease	coronary_heart	rs6088735	20	33745676	C	T	-0.028506	0.00476	0.764798	8.66277	2.17e-09	340	FALSE	EDEM2	-42509
Coronary Heart Disease	coronary_heart	rs6088737	20	33745938	A	G	-0.029099	0.004754	0.765431	9.01841	9.58e-10	340	FALSE	EDEM2	-42771
Coronary Heart Disease	coronary_heart	rs6088738	20	33747331	G	A	-0.028724	0.004745	0.764175	8.83628	1.46e-09	340	FALSE	EDEM2	-44164
Coronary Heart Disease	coronary_heart	rs6088739	20	33748724	G	A	-0.028673	0.004748	0.764872	8.79568	1.6e-09	340	FALSE	EDEM2	-45557
Coronary Heart Disease	coronary_heart	rs6088740	20	33748769	T	C	-0.02938	0.00481	0.771614	8.98245	1.04e-09	340	FALSE	EDEM2	-45602
Coronary Heart Disease	coronary_heart	rs6088741	20	33748779	G	A	-0.029219	0.004809	0.771431	8.8949	1.27e-09	340	FALSE	EDEM2	-45612
Coronary Heart Disease	coronary_heart	rs6088742	20	33748835	G	A	-0.029308	0.004809	0.771426	8.94807	1.13e-09	340	FALSE	EDEM2	-45668
Coronary Heart Disease	coronary_heart	rs13037296	20	33749228	T	A	-0.029276	0.004778	0.766587	9.03682	9.19e-10	340	FALSE	EDEM2	-46061
Coronary Heart Disease	coronary_heart	rs6088743	20	33749657	A	G	-0.029206	0.004777	0.766594	8.99792	1e-09	340	FALSE	EDEM2	-46490
Coronary Heart Disease	coronary_heart	rs6060276	20	33750479	T	C	-0.030023	0.004871	0.766673	9.13373	7.35e-10	340	FALSE	EDEM2	-47312
Coronary Heart Disease	coronary_heart	rs6087681	20	33752896	G	C	-0.029185	0.004794	0.767768	8.92994	1.18e-09	340	FALSE	EDEM2	-49729
Coronary Heart Disease	coronary_heart	rs6087682	20	33752897	A	T	-0.029158	0.004794	0.767768	8.91475	1.22e-09	340	FALSE	EDEM2	-49730
Coronary Heart Disease	coronary_heart	rs6060278	20	33753262	T	C	-0.029004	0.004746	0.764174	8.99274	1.02e-09	340	FALSE	EDEM2	-50095
Coronary Heart Disease	coronary_heart	rs6120854	20	33757180	C	T	-0.029229	0.004775	0.765939	9.02086	9.53e-10	340	FALSE	EDEM2	-54013
Coronary Heart Disease	coronary_heart	rs6058209	20	33821577	G	A	-0.025903	0.004317	0.674485	8.69332	2.03e-09	340	FALSE	EDEM2	-118410
Coronary Heart Disease	coronary_heart	rs2425023	20	33832494	T	C	-0.026244	0.004376	0.660354	8.68586	2.06e-09	340	FALSE	EDEM2	-129327
Coronary Heart Disease	coronary_heart	rs2425024	20	33844938	A	C	-0.026931	0.004363	0.670786	9.15856	6.94e-10	340	FALSE	EDEM2	-141771
Coronary Heart Disease	coronary_heart	rs6121019	20	34250648	G	T	0.047817	0.00868	0.939151	7.4322	3.7e-08	341	TRUE	CPNE1	-36695
Coronary Heart Disease	coronary_heart	rs6141600	20	34712310	T	C	-0.027241	0.004608	0.718736	8.45804	3.48e-09	342	TRUE	EPB41L1	-32884
Coronary Heart Disease	coronary_heart	rs4812444	20	39216286	G	T	0.023319	0.004179	0.5985	7.60998	2.45e-08	343	TRUE	MAFB	98202
Coronary Heart Disease	coronary_heart	rs6124254	20	39218023	C	G	0.022951	0.004208	0.645356	7.29711	5.05e-08	343	FALSE	MAFB	96465
Coronary Heart Disease	coronary_heart	rs6129731	20	39660687	A	C	-0.028218	0.004382	0.690466	9.90768	1.24e-10	344	FALSE	TOP1	-3229
Coronary Heart Disease	coronary_heart	rs1997833	20	39690342	T	C	-0.028388	0.004608	0.727641	9.12707	7.46e-10	344	FALSE	TOP1	-32884
Coronary Heart Disease	coronary_heart	rs6016511	20	39709255	T	C	-0.028093	0.004358	0.684865	9.92677	1.18e-10	344	TRUE	TOP1	-51797
Coronary Heart Disease	coronary_heart	rs6129760	20	39746403	A	G	-0.026839	0.004445	0.683032	8.79578	1.6e-09	344	FALSE	TOP1	-88945
Coronary Heart Disease	coronary_heart	rs3795131	20	39769975	T	C	-0.027091	0.004386	0.693062	9.17023	6.76e-10	344	FALSE	PLCG1	-4375
Coronary Heart Disease	coronary_heart	rs6093446	20	39780932	G	A	-0.028052	0.004542	0.732136	9.16908	6.78e-10	344	FALSE	PLCG1	-15332
Coronary Heart Disease	coronary_heart	rs2072881	20	39787937	T	C	-0.027154	0.004381	0.691318	9.22931	5.9e-10	344	FALSE	PLCG1	-22337
Coronary Heart Disease	coronary_heart	rs6129767	20	39822332	T	G	-0.030883	0.00545	0.7133	7.82706	1.49e-08	344	FALSE	ZHX3	-15244
Coronary Heart Disease	coronary_heart	rs6124328	20	39826928	A	G	-0.02681	0.004392	0.692458	8.97248	1.07e-09	344	FALSE	ZHX3	-19840
Coronary Heart Disease	coronary_heart	rs6102309	20	39856080	A	C	-0.027106	0.004394	0.695011	9.1485	7.1e-10	344	FALSE	ZHX3	-48992
Coronary Heart Disease	coronary_heart	rs6129773	20	39859488	G	C	-0.026932	0.004395	0.695765	9.03761	9.17e-10	344	FALSE	ZHX3	-52400
Coronary Heart Disease	coronary_heart	rs6102322	20	39872768	C	T	-0.025844	0.004491	0.696033	8.05057	8.9e-09	344	FALSE	ZHX3	-65680
Coronary Heart Disease	coronary_heart	rs6029604	20	39906303	C	T	-0.027554	0.004393	0.692695	9.43625	3.66e-10	344	FALSE	ZHX3	-99215
Coronary Heart Disease	coronary_heart	rs6093462	20	39908689	C	T	-0.027118	0.004378	0.692031	9.22043	6.02e-10	344	FALSE	ZHX3	-101601
Coronary Heart Disease	coronary_heart	rs6102343	20	39924279	G	A	-0.030448	0.005545	0.798465	7.38853	4.09e-08	344	FALSE	ZHX3	-117191
Coronary Heart Disease	coronary_heart	rs7267295	20	44570683	C	T	-0.041218	0.006989	0.8364	8.42019	3.8e-09	345	TRUE	PCIF1	-7416
Coronary Heart Disease	coronary_heart	rs6066781	20	47229997	G	A	-0.025066	0.004591	0.744991	7.31092	4.89e-08	346	FALSE	PREX1	10793
Coronary Heart Disease	coronary_heart	rs6095208	20	47230055	A	T	-0.025116	0.004591	0.74499	7.33797	4.59e-08	346	FALSE	PREX1	10735
Coronary Heart Disease	coronary_heart	rs6066791	20	47251687	G	A	-0.025921	0.004545	0.735156	7.91861	1.21e-08	346	FALSE	PREX1	-10897
Coronary Heart Disease	coronary_heart	rs6125411	20	47251707	T	G	-0.025707	0.004538	0.735851	7.82269	1.5e-08	346	FALSE	PREX1	-10917
Coronary Heart Disease	coronary_heart	rs6095221	20	47252514	C	T	-0.026023	0.004544	0.736978	7.97966	1.05e-08	346	FALSE	PREX1	-11724
Coronary Heart Disease	coronary_heart	rs4611698	20	47256479	T	C	-0.025583	0.004623	0.75123	7.49447	3.2e-08	346	FALSE	PREX1	-15689
Coronary Heart Disease	coronary_heart	rs35010397	20	47257296	A	G	-0.025755	0.004622	0.751549	7.58972	2.57e-08	346	FALSE	PREX1	-16506
Coronary Heart Disease	coronary_heart	rs6066800	20	47260458	G	A	-0.025785	0.004627	0.752209	7.59077	2.57e-08	346	FALSE	PREX1	-19668
Coronary Heart Disease	coronary_heart	rs6066801	20	47260509	T	C	-0.026157	0.004613	0.749703	7.83425	1.46e-08	346	FALSE	PREX1	-19719
Coronary Heart Disease	coronary_heart	rs6066802	20	47261017	T	C	-0.026196	0.004605	0.748827	7.88081	1.32e-08	346	FALSE	PREX1	-20227
Coronary Heart Disease	coronary_heart	rs4810850	20	47291776	A	G	-0.024782	0.004395	0.7009	7.75698	1.75e-08	346	FALSE	PREX1	-50986
Coronary Heart Disease	coronary_heart	rs11086258	20	47292329	T	C	-0.024405	0.004435	0.707161	7.41777	3.82e-08	346	FALSE	PREX1	-51539
Coronary Heart Disease	coronary_heart	rs11086259	20	47292330	G	A	-0.024517	0.004437	0.707599	7.47219	3.37e-08	346	FALSE	PREX1	-51540
Coronary Heart Disease	coronary_heart	rs4810852	20	47293156	A	C	-0.025136	0.004397	0.702587	7.95422	1.11e-08	346	FALSE	PREX1	-52366
Coronary Heart Disease	coronary_heart	rs6122713	20	47295041	C	G	-0.024881	0.004396	0.703088	7.80847	1.55e-08	346	FALSE	PREX1	-54251
Coronary Heart Disease	coronary_heart	rs6019372	20	47296635	A	G	-0.025063	0.004385	0.702684	7.94941	1.12e-08	346	FALSE	PREX1	-55845
Coronary Heart Disease	coronary_heart	rs6095239	20	47297539	G	A	-0.024906	0.004421	0.70253	7.74407	1.8e-08	346	FALSE	PREX1	-56749
Coronary Heart Disease	coronary_heart	rs4810855	20	47298556	C	T	-0.02509	0.004384	0.702639	7.96957	1.07e-08	346	FALSE	PREX1	-57766
Coronary Heart Disease	coronary_heart	rs4810856	20	47298682	C	T	-0.025072	0.004384	0.702684	7.95753	1.1e-08	346	FALSE	PREX1	-57892
Coronary Heart Disease	coronary_heart	rs4810857	20	47300248	G	A	-0.024992	0.004386	0.70285	7.90424	1.25e-08	346	FALSE	PREX1	-59458
Coronary Heart Disease	coronary_heart	rs4810858	20	47300512	C	A	-0.025162	0.004386	0.702746	8.00436	9.9e-09	346	FALSE	PREX1	-59722
Coronary Heart Disease	coronary_heart	rs4810859	20	47301192	A	G	-0.024383	0.004379	0.699757	7.57984	2.63e-08	346	FALSE	PREX1	-60402
Coronary Heart Disease	coronary_heart	rs6090907	20	47410231	G	A	0.042005	0.006087	0.875327	11.2692	5.38e-12	346	FALSE	PREX1	-169441
Coronary Heart Disease	coronary_heart	rs73260214	20	47410833	T	G	0.041408	0.006066	0.8747	11.0449	9.02e-12	346	FALSE	PREX1	-170043
Coronary Heart Disease	coronary_heart	rs80346118	20	47411149	G	A	0.040817	0.006038	0.874449	10.846	1.43e-11	346	FALSE	PREX1	-170359
Coronary Heart Disease	coronary_heart	rs75587772	20	47411178	G	A	0.041787	0.006056	0.875389	11.2693	5.38e-12	346	FALSE	PREX1	-170388
Coronary Heart Disease	coronary_heart	rs77120386	20	47414239	C	T	0.041945	0.006056	0.875321	11.3476	4.49e-12	346	FALSE	PREX1	-173449
Coronary Heart Disease	coronary_heart	rs6095299	20	47415025	G	C	0.042193	0.006042	0.874694	11.5248	2.99e-12	346	FALSE	PREX1	-174235
Coronary Heart Disease	coronary_heart	rs754064	20	47415446	C	T	0.041515	0.006036	0.874444	11.2003	6.3e-12	346	FALSE	PREX1	-174656
Coronary Heart Disease	coronary_heart	rs2093348	20	47417257	G	T	0.042342	0.006072	0.875311	11.4934	3.21e-12	346	FALSE	PREX1	-176467
Coronary Heart Disease	coronary_heart	rs6090908	20	47418686	G	A	0.039949	0.006952	0.8546	8.02895	9.36e-09	346	FALSE	PREX1	-177896
Coronary Heart Disease	coronary_heart	rs78473917	20	47420709	T	C	0.042211	0.00604	0.875008	11.5381	2.9e-12	346	FALSE	PREX1	-179919
Coronary Heart Disease	coronary_heart	rs113216630	20	47427403	G	A	0.042575	0.006081	0.875299	11.5805	2.63e-12	346	FALSE	PREX1	-186613
Coronary Heart Disease	coronary_heart	rs79044887	20	47427831	C	G	0.042587	0.006082	0.875236	11.5816	2.62e-12	346	FALSE	PREX1	-187041
Coronary Heart Disease	coronary_heart	rs6095302	20	47429565	C	T	0.042879	0.006108	0.875674	11.6384	2.3e-12	346	FALSE	PREX1	-188775
Coronary Heart Disease	coronary_heart	rs2008603	20	47433049	C	T	0.040572	0.005885	0.87713	11.2509	5.61e-12	346	FALSE	PREX1	-192259
Coronary Heart Disease	coronary_heart	rs2008614	20	47433150	T	C	0.044825	0.006183	0.87797	12.3632	4.33e-13	346	TRUE	PREX1	-192360
Coronary Heart Disease	coronary_heart	rs2004772	20	47443424	G	A	0.04329	0.006135	0.877707	11.748	1.79e-12	346	FALSE	PREX1	-202634
Coronary Heart Disease	coronary_heart	rs73609690	20	47450230	C	T	0.041911	0.006003	0.87777	11.5167	3.04e-12	346	FALSE	PREX1	5810
Coronary Heart Disease	coronary_heart	rs56313611	20	47456856	C	T	0.042507	0.007107	0.8616	8.64242	2.28e-09	346	FALSE	PREX1	12436
Coronary Heart Disease	coronary_heart	rs6095326	20	47459776	G	A	0.041899	0.006247	0.882433	10.6865	2.06e-11	346	FALSE	PREX1	15356
Coronary Heart Disease	coronary_heart	rs17445063	20	47463731	G	T	0.043225	0.006441	0.884705	10.6971	2.01e-11	346	FALSE	PREX1	19311
Coronary Heart Disease	coronary_heart	rs73609692	20	47464324	G	A	0.043848	0.006303	0.885004	11.4401	3.63e-12	346	FALSE	PREX1	19904
Coronary Heart Disease	coronary_heart	rs73609694	20	47466560	G	A	0.043653	0.006295	0.885003	11.374	4.23e-12	346	FALSE	PREX1	22140
Coronary Heart Disease	coronary_heart	rs17366644	20	47466627	A	G	0.043929	0.006309	0.885003	11.4609	3.46e-12	346	FALSE	PREX1	22207
Coronary Heart Disease	coronary_heart	rs73609695	20	47467818	C	T	0.043596	0.006327	0.885379	11.237	5.79e-12	346	FALSE	PREX1	23398
Coronary Heart Disease	coronary_heart	rs73609696	20	47468913	A	C	0.043622	0.006289	0.884815	11.3774	4.19e-12	346	FALSE	PREX1	24493
Coronary Heart Disease	coronary_heart	rs2005022	20	47470168	C	T	0.043723	0.006305	0.884815	11.3727	4.24e-12	346	FALSE	PREX1	25748
Coronary Heart Disease	coronary_heart	rs17366684	20	47470297	T	C	0.043974	0.006323	0.884878	11.4332	3.69e-12	346	FALSE	PREX1	25877
Coronary Heart Disease	coronary_heart	rs73609697	20	47470862	G	A	0.043835	0.006302	0.88474	11.4372	3.65e-12	346	FALSE	PREX1	26442
Coronary Heart Disease	coronary_heart	rs2869677	20	47473948	G	C	0.043515	0.006291	0.884878	11.3195	4.79e-12	346	FALSE	PREX1	29528
Coronary Heart Disease	coronary_heart	rs4809729	20	47485196	C	G	0.043711	0.006309	0.88469	11.3548	4.42e-12	346	FALSE	PREX1	40776
Coronary Heart Disease	coronary_heart	rs17366885	20	47491988	G	A	0.044053	0.006325	0.884845	11.4676	3.41e-12	346	FALSE	ARFGEF2	46439
Coronary Heart Disease	coronary_heart	rs73609701	20	47495171	G	C	0.044278	0.006323	0.884631	11.5838	2.61e-12	346	FALSE	ARFGEF2	43256
Coronary Heart Disease	coronary_heart	rs4809731	20	47495767	C	G	0.044614	0.006331	0.884632	11.7214	1.9e-12	346	FALSE	ARFGEF2	42660
Coronary Heart Disease	coronary_heart	rs6100338	20	57674685	C	T	-0.031345	0.004998	0.783356	9.43394	3.68e-10	347	FALSE	SLMO2	56721
Coronary Heart Disease	coronary_heart	rs6026702	20	57678180	A	G	-0.032051	0.004984	0.783915	9.88403	1.31e-10	347	FALSE	SLMO2	60216
Coronary Heart Disease	coronary_heart	rs7362597	20	57679434	G	A	-0.041039	0.005648	0.839999	12.4147	3.85e-13	347	FALSE	SLMO2	61470
Coronary Heart Disease	coronary_heart	rs6026703	20	57683530	T	G	-0.037685	0.005197	0.807829	12.3656	4.31e-13	347	FALSE	SLMO2	65566
Coronary Heart Disease	coronary_heart	rs6026704	20	57684145	G	C	-0.040524	0.005608	0.837919	12.2861	5.17e-13	347	FALSE	SLMO2	66181
Coronary Heart Disease	coronary_heart	rs6100340	20	57684612	A	G	-0.040299	0.005603	0.837728	12.1796	6.61e-13	347	FALSE	SLMO2	66648
Coronary Heart Disease	coronary_heart	rs6026705	20	57684687	T	G	-0.037353	0.005193	0.807893	12.1791	6.62e-13	347	FALSE	SLMO2	66723
Coronary Heart Disease	coronary_heart	rs80221690	20	57684866	A	G	-0.040572	0.005638	0.840127	12.1891	6.47e-13	347	FALSE	SLMO2	66902
Coronary Heart Disease	coronary_heart	rs6100341	20	57688268	C	G	-0.040488	0.005623	0.839914	12.2035	6.26e-13	347	FALSE	SLMO2	70304
Coronary Heart Disease	coronary_heart	rs236705	20	57688670	C	T	0.037572	0.005208	0.19428	12.2466	5.67e-13	347	FALSE	SLMO2	70706
Coronary Heart Disease	coronary_heart	rs236706	20	57691416	C	T	0.037085	0.005194	0.195876	12.0114	9.74e-13	347	FALSE	SLMO2	73452
Coronary Heart Disease	coronary_heart	rs236710	20	57693629	G	T	0.037982	0.005225	0.194037	12.4233	3.77e-13	347	FALSE	ZNF831	72446
Coronary Heart Disease	coronary_heart	rs236713	20	57695577	G	A	0.038222	0.0053	0.196354	12.2407	5.74e-13	347	FALSE	ZNF831	70498
Coronary Heart Disease	coronary_heart	rs236714	20	57696240	A	T	0.037171	0.005196	0.196041	12.057	8.77e-13	347	FALSE	ZNF831	69835
Coronary Heart Disease	coronary_heart	rs75211248	20	57696808	C	G	-0.04131	0.005648	0.841691	12.5692	2.7e-13	347	FALSE	ZNF831	69267
Coronary Heart Disease	coronary_heart	rs76294178	20	57696989	G	A	-0.042343	0.005759	0.841856	12.6921	2.03e-13	347	FALSE	ZNF831	69086
Coronary Heart Disease	coronary_heart	rs236715	20	57697095	C	T	0.037802	0.005193	0.197106	12.4546	3.51e-13	347	FALSE	ZNF831	68980
Coronary Heart Disease	coronary_heart	rs1465537	20	57698020	C	T	-0.042447	0.005758	0.841829	12.7555	1.76e-13	347	FALSE	ZNF831	68055
Coronary Heart Disease	coronary_heart	rs76333603	20	57698747	G	A	-0.041722	0.005655	0.842098	12.7764	1.67e-13	347	FALSE	ZNF831	67328
Coronary Heart Disease	coronary_heart	rs76379422	20	57698848	G	A	-0.042005	0.00575	0.841221	12.5393	2.89e-13	347	FALSE	ZNF831	67227
Coronary Heart Disease	coronary_heart	rs6100342	20	57699261	A	C	-0.040876	0.005767	0.841095	11.8495	1.41e-12	347	FALSE	ZNF831	66814
Coronary Heart Disease	coronary_heart	rs882384	20	57699413	C	T	-0.042142	0.005744	0.840906	12.6422	2.28e-13	347	FALSE	ZNF831	66662
Coronary Heart Disease	coronary_heart	rs998981	20	57699641	C	T	-0.040679	0.006018	0.842156	10.8439	1.43e-11	347	FALSE	ZNF831	66434
Coronary Heart Disease	coronary_heart	rs6100343	20	57700212	G	A	-0.041112	0.005667	0.842245	12.3787	4.18e-13	347	FALSE	ZNF831	65863
Coronary Heart Disease	coronary_heart	rs6092743	20	57700370	G	A	-0.041366	0.005666	0.842058	12.5258	2.98e-13	347	FALSE	ZNF831	65705
Coronary Heart Disease	coronary_heart	rs6100344	20	57700378	A	C	-0.041366	0.005666	0.842058	12.5245	2.99e-13	347	FALSE	ZNF831	65697
Coronary Heart Disease	coronary_heart	rs56289956	20	57700411	T	A	-0.041549	0.005665	0.842055	12.6323	2.33e-13	347	FALSE	ZNF831	65664
Coronary Heart Disease	coronary_heart	rs56128044	20	57700577	G	A	-0.041394	0.005662	0.841927	12.557	2.77e-13	347	FALSE	ZNF831	65498
Coronary Heart Disease	coronary_heart	rs236717	20	57701654	G	A	0.044103	0.00573	0.155167	13.8356	1.46e-14	347	FALSE	ZNF831	64421
Coronary Heart Disease	coronary_heart	rs6015445	20	57701709	G	C	-0.045376	0.006219	0.869672	12.5118	3.08e-13	347	FALSE	ZNF831	64366
Coronary Heart Disease	coronary_heart	rs236719	20	57701982	T	C	0.044465	0.005733	0.154884	14.0348	9.23e-15	347	FALSE	ZNF831	64093
Coronary Heart Disease	coronary_heart	rs75777337	20	57702450	T	A	-0.045807	0.006233	0.870486	12.6832	2.07e-13	347	FALSE	ZNF831	63625
Coronary Heart Disease	coronary_heart	rs236720	20	57702611	C	A	0.04461	0.005729	0.155949	14.1413	7.22e-15	347	FALSE	ZNF831	63464
Coronary Heart Disease	coronary_heart	rs76116098	20	57704180	T	A	-0.045899	0.006234	0.870548	12.7262	1.88e-13	347	FALSE	ZNF831	61895
Coronary Heart Disease	coronary_heart	rs112887356	20	57704562	T	C	-0.046021	0.006222	0.869825	12.8362	1.46e-13	347	FALSE	ZNF831	61513
Coronary Heart Disease	coronary_heart	rs111267152	20	57704603	G	A	-0.045849	0.006218	0.87061	12.7623	1.73e-13	347	FALSE	ZNF831	61472
Coronary Heart Disease	coronary_heart	rs236721	20	57705485	T	C	0.044783	0.005732	0.15451	14.2343	5.83e-15	347	FALSE	ZNF831	60590
Coronary Heart Disease	coronary_heart	rs6026710	20	57705514	T	C	-0.046317	0.00623	0.870359	12.9619	1.09e-13	347	FALSE	ZNF831	60561
Coronary Heart Disease	coronary_heart	rs73306821	20	57705612	T	A	-0.046374	0.006231	0.870422	12.9878	1.03e-13	347	FALSE	ZNF831	60463
Coronary Heart Disease	coronary_heart	rs74585165	20	57706406	C	T	-0.046499	0.00624	0.870797	13.017	9.62e-14	347	FALSE	ZNF831	59669
Coronary Heart Disease	coronary_heart	rs7267618	20	57706524	T	G	-0.046165	0.006217	0.869795	12.9315	1.17e-13	347	FALSE	ZNF831	59551
Coronary Heart Disease	coronary_heart	rs80225530	20	57709165	A	G	-0.046576	0.006239	0.870797	13.0606	8.7e-14	347	FALSE	ZNF831	56910
Coronary Heart Disease	coronary_heart	rs111269340	20	57709744	C	T	-0.04643	0.006239	0.870797	12.9843	1.04e-13	347	FALSE	ZNF831	56331
Coronary Heart Disease	coronary_heart	rs78972704	20	57709925	A	G	-0.046457	0.00624	0.870781	12.9943	1.01e-13	347	FALSE	ZNF831	56150
Coronary Heart Disease	coronary_heart	rs431611	20	57710647	G	A	0.044375	0.005718	0.15823	14.0533	8.84e-15	347	FALSE	ZNF831	55428
Coronary Heart Disease	coronary_heart	rs77044088	20	57711098	C	G	-0.046499	0.006233	0.87042	13.0452	9.01e-14	347	FALSE	ZNF831	54977
Coronary Heart Disease	coronary_heart	rs79328254	20	57711886	G	A	-0.046557	0.00624	0.870796	13.0493	8.93e-14	347	FALSE	ZNF831	54189
Coronary Heart Disease	coronary_heart	rs77168628	20	57712284	T	A	-0.046791	0.006243	0.870962	13.1579	6.95e-14	347	FALSE	ZNF831	53791
Coronary Heart Disease	coronary_heart	rs80154324	20	57712912	C	A	-0.046398	0.00624	0.870796	12.9622	1.09e-13	347	FALSE	ZNF831	53163
Coronary Heart Disease	coronary_heart	rs8116295	20	57713314	G	A	-0.046083	0.006222	0.869981	12.8693	1.35e-13	347	FALSE	ZNF831	52761
Coronary Heart Disease	coronary_heart	rs260020	20	57714025	C	T	-0.045157	0.005738	0.852256	14.4299	3.72e-15	347	FALSE	ZNF831	52050
Coronary Heart Disease	coronary_heart	rs459588	20	57714767	A	C	-0.04493	0.005854	0.85227	13.7606	1.74e-14	347	FALSE	ZNF831	51308
Coronary Heart Disease	coronary_heart	rs78953748	20	57715798	T	G	-0.046237	0.006094	0.869325	13.4643	3.43e-14	347	FALSE	ZNF831	50277
Coronary Heart Disease	coronary_heart	rs260017	20	57716973	G	A	-0.044415	0.00571	0.850489	14.1143	7.69e-15	347	FALSE	ZNF831	49102
Coronary Heart Disease	coronary_heart	rs117206681	20	57718474	C	T	-0.046694	0.006095	0.869313	13.7164	1.92e-14	347	FALSE	ZNF831	47601
Coronary Heart Disease	coronary_heart	rs74729242	20	57718690	T	C	-0.045813	0.006085	0.868775	13.2703	5.37e-14	347	FALSE	ZNF831	47385
Coronary Heart Disease	coronary_heart	rs260015	20	57718723	T	C	-0.044387	0.005712	0.85055	14.0861	8.2e-15	347	FALSE	ZNF831	47352
Coronary Heart Disease	coronary_heart	rs74695165	20	57719387	G	A	-0.046179	0.00621	0.869219	12.9665	1.08e-13	347	FALSE	ZNF831	46688
Coronary Heart Disease	coronary_heart	rs6026727	20	57722735	T	A	-0.046461	0.006063	0.867821	13.7214	1.9e-14	347	FALSE	ZNF831	43340
Coronary Heart Disease	coronary_heart	rs6026728	20	57723130	C	T	-0.046442	0.006062	0.867798	13.7142	1.93e-14	347	FALSE	ZNF831	42945
Coronary Heart Disease	coronary_heart	rs75339815	20	57725089	G	A	-0.046089	0.006208	0.868987	12.9276	1.18e-13	347	FALSE	ZNF831	40986
Coronary Heart Disease	coronary_heart	rs73306860	20	57725663	G	A	-0.046325	0.006062	0.867689	13.6521	2.23e-14	347	FALSE	ZNF831	40412
Coronary Heart Disease	coronary_heart	rs171839	20	57726029	A	G	-0.044456	0.005709	0.8499	14.1423	7.21e-15	347	FALSE	ZNF831	40046
Coronary Heart Disease	coronary_heart	rs183173	20	57726105	T	G	-0.044657	0.005712	0.849086	14.2487	5.64e-15	347	FALSE	ZNF831	39970
Coronary Heart Disease	coronary_heart	rs80271186	20	57726123	A	C	-0.046169	0.006209	0.868987	12.9664	1.08e-13	347	FALSE	ZNF831	39952
Coronary Heart Disease	coronary_heart	rs78628461	20	57726362	T	C	-0.046207	0.006213	0.869237	12.9701	1.07e-13	347	FALSE	ZNF831	39713
Coronary Heart Disease	coronary_heart	rs76828114	20	57727382	T	C	-0.046324	0.00608	0.868502	13.574	2.67e-14	347	FALSE	ZNF831	38693
Coronary Heart Disease	coronary_heart	rs6026729	20	57728269	C	T	-0.046085	0.006201	0.868606	12.9503	1.12e-13	347	FALSE	ZNF831	37806
Coronary Heart Disease	coronary_heart	rs259990	20	57728889	A	C	-0.044564	0.005708	0.84883	14.2129	6.13e-15	347	FALSE	ZNF831	37186
Coronary Heart Disease	coronary_heart	rs6026731	20	57729215	C	T	-0.046641	0.006084	0.868668	13.7302	1.86e-14	347	FALSE	ZNF831	36860
Coronary Heart Disease	coronary_heart	rs6026732	20	57729359	A	C	-0.046652	0.006084	0.868667	13.7365	1.83e-14	347	FALSE	ZNF831	36716
Coronary Heart Disease	coronary_heart	rs6026733	20	57729434	G	A	-0.047226	0.006146	0.87215	13.7919	1.61e-14	347	FALSE	ZNF831	36641
Coronary Heart Disease	coronary_heart	rs77543692	20	57730248	A	G	-0.046288	0.006213	0.869029	13.012	9.73e-14	347	FALSE	ZNF831	35827
Coronary Heart Disease	coronary_heart	rs75245746	20	57730418	T	C	-0.046836	0.006086	0.868662	13.83	1.48e-14	347	FALSE	ZNF831	35657
Coronary Heart Disease	coronary_heart	rs77909999	20	57731270	C	A	-0.046249	0.006214	0.869036	12.9871	1.03e-13	347	FALSE	ZNF831	34805
Coronary Heart Disease	coronary_heart	rs77882141	20	57731875	G	A	-0.046227	0.006215	0.869053	12.9719	1.07e-13	347	FALSE	ZNF831	34200
Coronary Heart Disease	coronary_heart	rs11906755	20	57733334	A	G	-0.046112	0.006072	0.867781	13.4895	3.24e-14	347	FALSE	ZNF831	32741
Coronary Heart Disease	coronary_heart	rs78412528	20	57734912	G	A	-0.048699	0.006117	0.866143	14.7485	1.78e-15	347	FALSE	ZNF831	31163
Coronary Heart Disease	coronary_heart	rs78302204	20	57735448	G	A	-0.048815	0.006127	0.866875	14.7669	1.71e-15	347	FALSE	ZNF831	30627
Coronary Heart Disease	coronary_heart	rs259983	20	57735457	A	C	-0.04377	0.00558	0.840008	14.3382	4.59e-15	347	FALSE	ZNF831	30618
Coronary Heart Disease	coronary_heart	rs6026739	20	57739469	A	T	-0.04661	0.005843	0.857993	14.8023	1.58e-15	347	FALSE	ZNF831	26606
Coronary Heart Disease	coronary_heart	rs73306874	20	57739809	C	T	-0.048529	0.005977	0.864879	15.309	4.91e-16	347	TRUE	ZNF831	26266
Coronary Heart Disease	coronary_heart	rs73306876	20	57739829	A	G	-0.046565	0.005843	0.857993	14.7755	1.68e-15	347	FALSE	ZNF831	26246
Coronary Heart Disease	coronary_heart	rs6026740	20	57740348	A	G	-0.045975	0.005951	0.857679	13.9344	1.16e-14	347	FALSE	ZNF831	25727
Coronary Heart Disease	coronary_heart	rs78846039	20	57740436	C	T	-0.048738	0.00613	0.867072	14.7117	1.94e-15	347	FALSE	ZNF831	25639
Coronary Heart Disease	coronary_heart	rs6026742	20	57740605	G	A	-0.045891	0.00595	0.857669	13.8887	1.29e-14	347	FALSE	ZNF831	25470
Coronary Heart Disease	coronary_heart	rs6026743	20	57742368	G	T	-0.045416	0.006059	0.867069	13.1632	6.87e-14	347	FALSE	ZNF831	23707
Coronary Heart Disease	coronary_heart	rs6026744	20	57742388	A	T	-0.044237	0.005911	0.859369	13.1239	7.52e-14	347	FALSE	ZNF831	23687
Coronary Heart Disease	coronary_heart	rs78638275	20	57743287	C	T	-0.046263	0.006082	0.86826	13.5306	2.95e-14	347	FALSE	ZNF831	22788
Coronary Heart Disease	coronary_heart	rs79928099	20	57743335	A	G	-0.046271	0.006083	0.868323	13.5322	2.94e-14	347	FALSE	ZNF831	22740
Coronary Heart Disease	coronary_heart	rs11908141	20	57744603	T	C	-0.045947	0.006066	0.867444	13.4232	3.77e-14	347	FALSE	ZNF831	21472
Coronary Heart Disease	coronary_heart	rs11906149	20	57744869	G	C	-0.044897	0.005937	0.859993	13.3845	4.13e-14	347	FALSE	ZNF831	21206
Coronary Heart Disease	coronary_heart	rs11908189	20	57744871	T	C	-0.045016	0.005936	0.859931	13.455	3.51e-14	347	FALSE	ZNF831	21204
Coronary Heart Disease	coronary_heart	rs6026747	20	57745624	G	A	-0.044336	0.005908	0.859303	13.1926	6.42e-14	347	FALSE	ZNF831	20451
Coronary Heart Disease	coronary_heart	rs6026748	20	57745815	G	A	-0.044217	0.005908	0.859303	13.1257	7.49e-14	347	FALSE	ZNF831	20260
Coronary Heart Disease	coronary_heart	rs73306888	20	57748589	G	A	-0.044304	0.005905	0.858833	13.1873	6.5e-14	347	FALSE	ZNF831	17486
Coronary Heart Disease	coronary_heart	rs76254714	20	57748963	G	A	-0.046075	0.006083	0.868264	13.4221	3.78e-14	347	FALSE	ZNF831	17112
Coronary Heart Disease	coronary_heart	rs79832454	20	57749391	T	C	-0.045987	0.006083	0.868201	13.3771	4.2e-14	347	FALSE	ZNF831	16684
Coronary Heart Disease	coronary_heart	rs76663147	20	57750274	T	C	-0.048524	0.007916	0.8872	9.04362	9.04e-10	347	FALSE	ZNF831	15801
Coronary Heart Disease	coronary_heart	rs79263055	20	57750478	T	A	-0.046816	0.007648	0.8775	9.01912	9.57e-10	347	FALSE	ZNF831	15597
Coronary Heart Disease	coronary_heart	rs80005779	20	57750488	A	T	-0.046046	0.006076	0.865918	13.4348	3.67e-14	347	FALSE	ZNF831	15587
Coronary Heart Disease	coronary_heart	rs73306896	20	57750533	C	T	-0.044336	0.005902	0.858764	13.2144	6.1e-14	347	FALSE	ZNF831	15542
Coronary Heart Disease	coronary_heart	rs259979	20	57750556	C	T	-0.043565	0.005558	0.838709	14.3209	4.78e-15	347	FALSE	ZNF831	15519
Coronary Heart Disease	coronary_heart	rs80195352	20	57750996	T	C	-0.045596	0.006083	0.868136	13.1612	6.9e-14	347	FALSE	ZNF831	15079
Coronary Heart Disease	coronary_heart	rs6015450	20	57751117	A	G	-0.043736	0.005897	0.85845	12.9016	1.25e-13	347	FALSE	ZNF831	14958
Coronary Heart Disease	coronary_heart	rs77506764	20	57751948	A	G	-0.045664	0.006085	0.868134	13.1923	6.42e-14	347	FALSE	ZNF831	14127
Coronary Heart Disease	coronary_heart	rs74715624	20	57753203	T	C	-0.045053	0.006195	0.867604	12.4334	3.69e-13	347	FALSE	ZNF831	12872
Coronary Heart Disease	coronary_heart	rs11905512	20	57753996	C	G	-0.043146	0.005899	0.85842	12.5701	2.69e-13	347	FALSE	ZNF831	12079
Coronary Heart Disease	coronary_heart	rs78872658	20	57754390	G	A	-0.04536	0.006084	0.868071	13.029	9.35e-14	347	FALSE	ZNF831	11685
Coronary Heart Disease	coronary_heart	rs75575888	20	57755060	A	G	-0.044856	0.006085	0.868078	12.7538	1.76e-13	347	FALSE	ZNF831	11015
Coronary Heart Disease	coronary_heart	rs146085428	20	57756492	A	T	-0.04497	0.006088	0.868213	12.8034	1.57e-13	347	FALSE	ZNF831	9583
Coronary Heart Disease	coronary_heart	rs146316464	20	57757002	A	T	-0.044721	0.006091	0.868349	12.6581	2.2e-13	347	FALSE	ZNF831	9073
Coronary Heart Disease	coronary_heart	rs16982520	20	57758720	A	G	-0.04244	0.005912	0.859439	12.1343	7.34e-13	347	FALSE	ZNF831	7355
Coronary Heart Disease	coronary_heart	rs260014	20	57759459	T	C	-0.04132	0.007341	0.8648	7.73032	1.86e-08	347	FALSE	ZNF831	6616
Coronary Heart Disease	coronary_heart	rs116383267	20	57760166	T	C	-0.043482	0.006111	0.868841	11.9333	1.17e-12	347	FALSE	ZNF831	5909
Coronary Heart Disease	coronary_heart	rs76833326	20	57760177	C	T	-0.043511	0.006111	0.86884	11.9494	1.12e-12	347	FALSE	ZNF831	5898
Coronary Heart Disease	coronary_heart	rs73309006	20	57760553	A	G	-0.040981	0.005912	0.85895	11.3642	4.32e-12	347	FALSE	ZNF831	5522
Coronary Heart Disease	coronary_heart	rs260013	20	57760723	A	G	-0.040838	0.005689	0.846681	12.1322	7.38e-13	347	FALSE	ZNF831	5352
Coronary Heart Disease	coronary_heart	rs75542178	20	57762732	A	G	-0.041892	0.006076	0.867745	11.2505	5.62e-12	347	FALSE	ZNF831	3343
Coronary Heart Disease	coronary_heart	rs61743785	20	57767727	T	A	-0.041617	0.006079	0.86784	11.1039	7.87e-12	347	FALSE	ZNF831	-1652
Coronary Heart Disease	coronary_heart	rs116875156	20	57773010	T	C	-0.04115	0.006491	0.887859	9.62399	2.38e-10	347	FALSE	ZNF831	-6935
Coronary Heart Disease	coronary_heart	rs76360046	20	57773367	C	T	-0.041216	0.00649	0.887797	9.65494	2.21e-10	347	FALSE	ZNF831	-7292
Coronary Heart Disease	coronary_heart	rs79737373	20	57773400	T	C	-0.041222	0.00649	0.887797	9.65659	2.21e-10	347	FALSE	ZNF831	-7325
Coronary Heart Disease	coronary_heart	rs76173929	20	57776809	T	G	-0.041189	0.006493	0.887796	9.63571	2.31e-10	347	FALSE	ZNF831	-10734
Coronary Heart Disease	coronary_heart	rs79414774	20	57777797	C	A	-0.041024	0.006495	0.88742	9.55682	2.77e-10	347	FALSE	ZNF831	-11722
Coronary Heart Disease	coronary_heart	rs76968914	20	57779175	A	G	-0.040533	0.006491	0.887546	9.35782	4.39e-10	347	FALSE	ZNF831	-13100
Coronary Heart Disease	coronary_heart	rs74316501	20	57779377	G	A	-0.041184	0.006495	0.887796	9.62713	2.36e-10	347	FALSE	ZNF831	-13302
Coronary Heart Disease	coronary_heart	rs77674616	20	57780116	T	G	-0.041151	0.006495	0.887785	9.61168	2.45e-10	347	FALSE	ZNF831	-14041
Coronary Heart Disease	coronary_heart	rs77913578	20	57780471	C	A	-0.041212	0.006496	0.887796	9.63653	2.31e-10	347	FALSE	ZNF831	-14396
Coronary Heart Disease	coronary_heart	rs116849175	20	57780649	T	G	-0.041078	0.006499	0.887858	9.57035	2.69e-10	347	FALSE	ZNF831	-14574
Coronary Heart Disease	coronary_heart	rs76241240	20	57784527	A	G	-0.041249	0.006485	0.886976	9.6825	2.08e-10	347	FALSE	ZNF831	-18452
Coronary Heart Disease	coronary_heart	rs185667199	20	57815796	G	A	-0.043153	0.006963	0.899925	9.22883	5.9e-10	347	FALSE	ZNF831	-49721
Coronary Heart Disease	coronary_heart	rs77507506	20	57820502	C	T	-0.038938	0.006582	0.888065	8.46808	3.4e-09	347	FALSE	ZNF831	-54427
Coronary Heart Disease	coronary_heart	rs6070783	20	57952502	T	C	0.046813	0.008385	0.93355	7.61558	2.42e-08	347	FALSE	EDN3	51455
Coronary Heart Disease	coronary_heart	rs6070784	20	57953181	C	T	0.048038	0.008426	0.934282	7.91276	1.22e-08	347	FALSE	EDN3	52134
Coronary Heart Disease	coronary_heart	rs2273500	20	61986949	T	C	-0.031235	0.005522	0.825929	7.80008	1.58e-08	348	TRUE	CHRNA4	-11529
Coronary Heart Disease	coronary_heart	rs11697662	20	61992005	C	T	0.028824	0.005099	0.220287	7.79214	1.61e-08	348	FALSE	CHRNA4	-16585
Coronary Heart Disease	coronary_heart	rs2832227	21	30533076	A	G	-0.033156	0.005861	0.85853	7.8007	1.58e-08	349	FALSE	MAP3K7CL	-83284
Coronary Heart Disease	coronary_heart	rs1999323	21	30534128	C	T	-0.032862	0.005741	0.858532	7.97157	1.07e-08	349	FALSE	MAP3K7CL	-84336
Coronary Heart Disease	coronary_heart	rs2832228	21	30534685	G	A	-0.032912	0.005741	0.858345	7.99489	1.01e-08	349	FALSE	MAP3K7CL	-84893
Coronary Heart Disease	coronary_heart	rs73193808	21	30535302	C	A	-0.032915	0.005741	0.858347	7.99534	1.01e-08	349	FALSE	MAP3K7CL	-85510
Coronary Heart Disease	coronary_heart	rs2832230	21	30536712	G	T	-0.032933	0.005836	0.858039	7.76614	1.71e-08	349	FALSE	MAP3K7CL	-86920
Coronary Heart Disease	coronary_heart	rs56968346	21	30540165	C	T	-0.032525	0.005739	0.858485	7.82648	1.49e-08	349	FALSE	MAP3K7CL	-90373
Coronary Heart Disease	coronary_heart	rs2832232	21	30540559	A	G	-0.032594	0.005739	0.858297	7.85879	1.38e-08	349	FALSE	MAP3K7CL	-90767
Coronary Heart Disease	coronary_heart	rs73193819	21	30544657	T	C	-0.032216	0.005737	0.858457	7.69633	2.01e-08	349	FALSE	MAP3K7CL	-94865
Coronary Heart Disease	coronary_heart	rs73193820	21	30544669	T	C	-0.032167	0.005737	0.858394	7.6755	2.11e-08	349	FALSE	MAP3K7CL	-94877
Coronary Heart Disease	coronary_heart	rs66716206	21	30555654	C	T	-0.032527	0.005739	0.85794	7.82861	1.48e-08	349	FALSE	MAP3K7CL	7444
Coronary Heart Disease	coronary_heart	rs2832249	21	30557651	A	G	-0.032497	0.005731	0.857058	7.83419	1.46e-08	349	FALSE	BACH1	8741
Coronary Heart Disease	coronary_heart	rs8127464	21	30559702	C	T	-0.032273	0.005739	0.857422	7.71763	1.92e-08	349	FALSE	BACH1	6690
Coronary Heart Disease	coronary_heart	rs8128235	21	30565518	T	C	-0.032735	0.005715	0.856026	7.98063	1.05e-08	349	FALSE	BACH1	874
Coronary Heart Disease	coronary_heart	rs8131103	21	30565748	G	T	-0.032723	0.005719	0.856144	7.96683	1.08e-08	349	FALSE	BACH1	644
Coronary Heart Disease	coronary_heart	rs12626758	21	30566751	G	A	-0.032876	0.005713	0.856021	8.04899	8.93e-09	349	FALSE	BACH1	-359
Coronary Heart Disease	coronary_heart	rs67211015	21	30567222	G	A	-0.03286	0.005713	0.856021	8.0422	9.07e-09	349	FALSE	BACH1	-830
Coronary Heart Disease	coronary_heart	rs73354869	21	30567285	A	C	-0.032952	0.005714	0.855833	8.08153	8.29e-09	349	TRUE	BACH1	-893
Coronary Heart Disease	coronary_heart	rs66691348	21	30567541	C	G	-0.032916	0.005713	0.856021	8.06732	8.56e-09	349	FALSE	BACH1	-1149
Coronary Heart Disease	coronary_heart	rs67137684	21	30567694	G	C	-0.032373	0.005736	0.857904	7.7683	1.7e-08	349	FALSE	BACH1	-1302
Coronary Heart Disease	coronary_heart	rs67463471	21	30567809	C	T	-0.032555	0.005766	0.858835	7.77309	1.69e-08	349	FALSE	BACH1	-1417
Coronary Heart Disease	coronary_heart	rs11911017	21	30567941	G	T	-0.032884	0.005742	0.855867	7.97954	1.05e-08	349	FALSE	BACH1	-1549
Coronary Heart Disease	coronary_heart	rs2056864	21	30568406	G	T	-0.032242	0.005737	0.858155	7.70878	1.96e-08	349	FALSE	BACH1	-2014
Coronary Heart Disease	coronary_heart	rs2065274	21	30569842	G	T	-0.032509	0.005768	0.859105	7.74981	1.78e-08	349	FALSE	BACH1	-3450
Coronary Heart Disease	coronary_heart	rs8134232	21	30571669	C	T	-0.031929	0.005736	0.856964	7.57395	2.67e-08	349	FALSE	BACH1	-5277
Coronary Heart Disease	coronary_heart	rs1997570	21	30585310	A	G	-0.031712	0.005746	0.859173	7.45598	3.5e-08	349	FALSE	BACH1	-18918
Coronary Heart Disease	coronary_heart	rs1997569	21	30585348	G	A	-0.03194	0.005748	0.85919	7.55006	2.82e-08	349	FALSE	BACH1	-18956
Coronary Heart Disease	coronary_heart	rs1997568	21	30585581	A	G	-0.031922	0.005746	0.859065	7.54853	2.83e-08	349	FALSE	BACH1	-19189
Coronary Heart Disease	coronary_heart	rs2832262	21	30587092	G	A	-0.032955	0.005877	0.858876	7.67699	2.1e-08	349	FALSE	BACH1	-20700
Coronary Heart Disease	coronary_heart	rs2018158	21	30588803	A	G	-0.031979	0.005744	0.858992	7.57708	2.65e-08	349	FALSE	BACH1	-22411
Coronary Heart Disease	coronary_heart	rs7281059	21	30589268	G	T	-0.031917	0.005745	0.85918	7.54731	2.84e-08	349	FALSE	BACH1	-22876
Coronary Heart Disease	coronary_heart	rs8132759	21	30590951	G	A	-0.031765	0.005747	0.85918	7.47758	3.33e-08	349	FALSE	BACH1	-24559
Coronary Heart Disease	coronary_heart	rs8135008	21	30595101	C	T	-0.031955	0.005749	0.858905	7.55486	2.79e-08	349	FALSE	BACH1	-28709
Coronary Heart Disease	coronary_heart	rs2832271	21	30596186	T	A	-0.031701	0.005768	0.859051	7.40102	3.97e-08	349	FALSE	BACH1	-29794
Coronary Heart Disease	coronary_heart	rs2832275	21	30602994	A	T	-0.031748	0.005732	0.855059	7.5071	3.11e-08	349	FALSE	BACH1	-36602
Coronary Heart Disease	coronary_heart	rs66654103	21	30603775	A	G	-0.031284	0.005732	0.8549	7.30623	4.94e-08	349	FALSE	BACH1	-37383
Coronary Heart Disease	coronary_heart	rs4315609	21	30605089	A	G	-0.032134	0.005855	0.85425	7.38073	4.16e-08	349	FALSE	BACH1	-38697
Coronary Heart Disease	coronary_heart	rs8134966	21	35570846	G	A	-0.058289	0.006637	0.892294	17.7716	1.69e-18	350	FALSE	MRPS6	55512
Coronary Heart Disease	coronary_heart	rs79196774	21	35572265	C	T	-0.058785	0.006615	0.891668	18.1784	6.63e-19	350	FALSE	MRPS6	56931
Coronary Heart Disease	coronary_heart	rs11910160	21	35572884	T	A	-0.058091	0.006881	0.887771	16.4839	3.28e-17	350	FALSE	MRPS6	57550
Coronary Heart Disease	coronary_heart	rs7276739	21	35588864	G	A	-0.067197	0.006686	0.891219	23.0072	9.83e-24	350	FALSE	MRPS6	73530
Coronary Heart Disease	coronary_heart	rs73203234	21	35589291	A	G	0.026735	0.004436	0.657628	8.76562	1.72e-09	350	FALSE	MRPS6	73957
Coronary Heart Disease	coronary_heart	rs73203235	21	35589297	T	C	0.026768	0.004437	0.657626	8.78147	1.65e-09	350	FALSE	MRPS6	73963
Coronary Heart Disease	coronary_heart	rs79545715	21	35589328	T	C	-0.072675	0.00751	0.91564	21.3952	4.03e-22	350	FALSE	MRPS6	73994
Coronary Heart Disease	coronary_heart	rs2834410	21	35589407	G	C	0.026848	0.004442	0.65803	8.8122	1.54e-09	350	FALSE	MRPS6	74073
Coronary Heart Disease	coronary_heart	rs9979847	21	35591400	C	A	-0.075386	0.006847	0.896633	27.4311	3.71e-28	350	FALSE	MRPS6	76066
Coronary Heart Disease	coronary_heart	rs9980151	21	35591492	G	A	-0.075754	0.006853	0.896696	27.6451	2.26e-28	350	FALSE	MRPS6	76158
Coronary Heart Disease	coronary_heart	rs28451064	21	35593827	G	A	-0.099546	0.010359	0.862072	21.1112	7.74e-22	350	FALSE	MRPS6	78493
Coronary Heart Disease	coronary_heart	rs9305545	21	35595821	A	G	-0.087148	0.00554	0.83606	54.9878	1.03e-55	350	TRUE	MRPS6	80487
Coronary Heart Disease	coronary_heart	rs9976596	21	35596842	T	C	-0.086598	0.005532	0.834503	54.454	3.52e-55	350	FALSE	MRPS6	81508
Coronary Heart Disease	coronary_heart	rs2834414	21	35598406	T	C	-0.041497	0.004388	0.689122	20.4703	3.39e-21	350	FALSE	MRPS6	83072
Coronary Heart Disease	coronary_heart	rs9982601	21	35599128	C	T	-0.089694	0.005992	0.86624	49.8795	1.32e-50	350	FALSE	MRPS6	83794
Coronary Heart Disease	coronary_heart	rs9980618	21	35600505	C	T	-0.091099	0.005981	0.866437	51.6151	2.43e-52	350	FALSE	MRPS6	85171
Coronary Heart Disease	coronary_heart	rs60687229	21	35602268	T	C	-0.082615	0.005775	0.854094	45.6536	2.22e-46	350	FALSE	MRPS6	86934
Coronary Heart Disease	coronary_heart	rs2834419	21	35603883	T	C	-0.041215	0.00439	0.694335	20.1868	6.5e-21	350	FALSE	MRPS6	88549
Coronary Heart Disease	coronary_heart	rs4816477	21	35604152	T	C	-0.040669	0.004392	0.695002	19.6622	2.18e-20	350	FALSE	MRPS6	88818
Coronary Heart Disease	coronary_heart	rs4816478	21	35604316	G	A	-0.040669	0.004502	0.700003	18.755	1.76e-19	350	FALSE	MRPS6	88982
Coronary Heart Disease	coronary_heart	rs2834420	21	35604655	G	A	-0.040619	0.004392	0.695318	19.6121	2.44e-20	350	FALSE	MRPS6	89321
Coronary Heart Disease	coronary_heart	rs9977419	21	35606199	T	A	-0.08965	0.006293	0.875661	45.2823	5.22e-46	350	FALSE	MRPS6	90865
Coronary Heart Disease	coronary_heart	rs9977093	21	35606344	G	A	-0.089661	0.006313	0.87566	45.0111	9.75e-46	350	FALSE	MRPS6	91010
Coronary Heart Disease	coronary_heart	rs4816479	21	35606658	G	A	-0.042778	0.004418	0.704127	21.4217	3.79e-22	350	FALSE	MRPS6	91324
Coronary Heart Disease	coronary_heart	rs8131284	21	35607496	T	C	-0.080538	0.005973	0.866396	40.6677	2.15e-41	350	FALSE	MRPS6	92162
Coronary Heart Disease	coronary_heart	rs12482595	21	35611773	G	C	-0.029703	0.004216	0.633847	11.7145	1.93e-12	350	FALSE	MRPS6	96439
Coronary Heart Disease	coronary_heart	rs8128251	21	35611890	G	T	-0.03821	0.005543	0.681674	11.2464	5.67e-12	350	FALSE	MRPS6	96556
Coronary Heart Disease	coronary_heart	rs146711790	21	35612761	A	G	-0.074001	0.009282	0.9177	14.7886	1.63e-15	350	FALSE	MRPS6	97427
Coronary Heart Disease	coronary_heart	rs9305546	21	35613713	A	C	-0.038584	0.004966	0.709469	14.0817	8.29e-15	350	FALSE	MRPS6	98379
Coronary Heart Disease	coronary_heart	rs7279799	21	35614394	T	C	-0.079577	0.005954	0.866418	39.9772	1.05e-40	350	FALSE	MRPS6	99060
Coronary Heart Disease	coronary_heart	rs9977553	21	35615555	A	G	-0.038011	0.005805	0.679622	10.2194	6.03e-11	350	FALSE	NA	NA
Coronary Heart Disease	coronary_heart	rs743338	21	35617648	C	T	-0.036595	0.004314	0.678583	16.6346	2.32e-17	350	FALSE	NA	NA
Coronary Heart Disease	coronary_heart	rs9978407	21	35618638	G	A	-0.080054	0.005963	0.867149	40.3183	4.8e-41	350	FALSE	NA	NA
Coronary Heart Disease	coronary_heart	rs7281592	21	35619929	C	T	-0.072704	0.005754	0.855336	35.8281	1.49e-36	350	FALSE	NA	NA
Coronary Heart Disease	coronary_heart	rs1547378	21	35620840	G	A	-0.038694	0.004984	0.709467	14.0659	8.59e-15	350	FALSE	NA	NA
Coronary Heart Disease	coronary_heart	rs7278204	21	35621365	A	G	-0.080761	0.006084	0.866734	39.4435	3.6e-40	350	FALSE	NA	NA
Coronary Heart Disease	coronary_heart	rs7279006	21	35622875	G	A	-0.038652	0.005043	0.708023	13.7248	1.88e-14	350	FALSE	NA	NA
Coronary Heart Disease	coronary_heart	rs8131303	21	35625113	A	C	-0.079382	0.005951	0.866473	39.8231	1.5e-40	350	FALSE	NA	NA
Coronary Heart Disease	coronary_heart	rs2834423	21	35625730	C	G	-0.037936	0.006086	0.679798	9.32625	4.72e-10	350	FALSE	NA	NA
Coronary Heart Disease	coronary_heart	rs2834425	21	35628878	A	G	-0.038402	0.00539	0.707449	11.9627	1.09e-12	350	FALSE	NA	NA
Coronary Heart Disease	coronary_heart	rs28593428	21	35632170	C	G	-0.080109	0.005979	0.868082	40.1687	6.78e-41	350	FALSE	NA	NA
Coronary Heart Disease	coronary_heart	rs73203255	21	35632622	T	G	-0.08008	0.005982	0.868462	40.094	8.05e-41	350	FALSE	NA	NA
Coronary Heart Disease	coronary_heart	rs973754	21	35633530	A	G	-0.080735	0.006091	0.866258	39.3365	4.61e-40	350	FALSE	NA	NA
Coronary Heart Disease	coronary_heart	rs7280612	21	35633710	C	T	-0.079991	0.00598	0.868233	40.0451	9.01e-41	350	FALSE	NA	NA
Coronary Heart Disease	coronary_heart	rs6517221	21	35634586	T	C	-0.036111	0.005159	0.678118	11.575	2.66e-12	350	FALSE	NA	NA
Coronary Heart Disease	coronary_heart	rs7278845	21	35637462	A	G	-0.079814	0.005979	0.868151	39.8741	1.34e-40	350	FALSE	KCNE2	98861
Coronary Heart Disease	coronary_heart	rs8128873	21	35640203	A	T	-0.038523	0.004513	0.709222	16.8361	1.46e-17	350	FALSE	KCNE2	96120
Coronary Heart Disease	coronary_heart	rs7283231	21	35641424	C	T	-0.072866	0.005757	0.85401	35.9534	1.11e-36	350	FALSE	KCNE2	94899
Coronary Heart Disease	coronary_heart	rs9983490	21	35641433	T	C	-0.080416	0.005981	0.86816	40.4441	3.6e-41	350	FALSE	KCNE2	94890
Coronary Heart Disease	coronary_heart	rs2252828	21	35641700	G	C	-0.038367	0.004735	0.682797	15.2478	5.65e-16	350	FALSE	KCNE2	94623
Coronary Heart Disease	coronary_heart	rs2834429	21	35641727	T	A	-0.038262	0.004912	0.68098	14.1544	7.01e-15	350	FALSE	KCNE2	94596
Coronary Heart Disease	coronary_heart	rs2834430	21	35641868	A	G	-0.07119	0.005733	0.852657	34.6351	2.32e-35	350	FALSE	KCNE2	94455
Coronary Heart Disease	coronary_heart	rs9974878	21	35642446	G	A	-0.073036	0.005781	0.857335	35.8241	1.5e-36	350	FALSE	KCNE2	93877
Coronary Heart Disease	coronary_heart	rs8126612	21	35643330	C	T	-0.03798	0.004581	0.680438	15.9236	1.19e-16	350	FALSE	KCNE2	92993
Coronary Heart Disease	coronary_heart	rs28591415	21	35644029	C	T	-0.080512	0.006001	0.869037	40.2795	5.25e-41	350	FALSE	KCNE2	92294
Coronary Heart Disease	coronary_heart	rs2834431	21	35644228	A	G	-0.070852	0.005734	0.853132	34.3134	4.86e-35	350	FALSE	KCNE2	92095
Coronary Heart Disease	coronary_heart	rs4817629	21	35645539	T	C	-0.037109	0.004305	0.678494	17.1509	7.07e-18	350	FALSE	KCNE2	90784
Coronary Heart Disease	coronary_heart	rs16991453	21	35647104	C	T	-0.073116	0.005778	0.857204	35.9365	1.16e-36	350	FALSE	KCNE2	89219
Coronary Heart Disease	coronary_heart	rs8128890	21	35647313	C	T	-0.038319	0.004714	0.681797	15.3425	4.54e-16	350	FALSE	KCNE2	89010
Coronary Heart Disease	coronary_heart	rs2000434	21	35647604	G	A	-0.037841	0.005572	0.681421	10.9374	1.16e-11	350	FALSE	KCNE2	88719
Coronary Heart Disease	coronary_heart	rs2834435	21	35647853	G	A	-0.071866	0.005739	0.853507	35.2145	6.1e-36	350	FALSE	KCNE2	88470
Coronary Heart Disease	coronary_heart	rs6517222	21	35650032	T	C	-0.037615	0.004311	0.67897	17.5497	2.82e-18	350	FALSE	KCNE2	86291
Coronary Heart Disease	coronary_heart	rs8132042	21	35651290	T	C	-0.081572	0.006106	0.86779	39.9425	1.14e-40	350	FALSE	KCNE2	85033
Coronary Heart Disease	coronary_heart	rs9978142	21	35652239	A	T	-0.069686	0.005733	0.853816	33.2344	5.83e-34	350	FALSE	KCNE2	84084
Coronary Heart Disease	coronary_heart	rs10470171	21	35652644	C	T	-0.076664	0.005933	0.864904	37.4263	3.75e-38	350	FALSE	KCNE2	83679
Coronary Heart Disease	coronary_heart	rs2009879	21	35653304	C	T	-0.039966	0.004116	0.590868	21.5387	2.89e-22	350	FALSE	KCNE2	83019
Coronary Heart Disease	coronary_heart	rs762158	21	35653670	C	G	-0.053601	0.004757	0.759371	28.6894	2.04e-29	350	FALSE	KCNE2	82653
Coronary Heart Disease	coronary_heart	rs743339	21	35655217	T	C	-0.052468	0.004805	0.767371	27.0025	9.94e-28	350	FALSE	KCNE2	81106
Coronary Heart Disease	coronary_heart	rs7277800	21	35655734	G	A	-0.052181	0.004765	0.765376	27.1462	7.14e-28	350	FALSE	KCNE2	80589
Coronary Heart Disease	coronary_heart	rs2834437	21	35656078	T	C	-0.034732	0.004083	0.580141	16.7259	1.88e-17	350	FALSE	KCNE2	80245
Coronary Heart Disease	coronary_heart	rs2834438	21	35656197	A	C	-0.026044	0.004478	0.310253	8.20687	6.21e-09	350	FALSE	KCNE2	80126
Coronary Heart Disease	coronary_heart	rs7278755	21	35656380	G	A	-0.028256	0.005065	0.211384	7.60511	2.48e-08	350	FALSE	KCNE2	79943
Coronary Heart Disease	coronary_heart	rs9982672	21	35657043	A	G	-0.050491	0.004725	0.759744	25.8996	1.26e-26	350	FALSE	KCNE2	79280
Coronary Heart Disease	coronary_heart	rs4817631	21	35657133	T	A	-0.03709	0.004199	0.644204	17.9631	1.09e-18	350	FALSE	KCNE2	79190
Coronary Heart Disease	coronary_heart	rs4817632	21	35657139	C	T	-0.035588	0.004089	0.583903	17.4694	3.39e-18	350	FALSE	KCNE2	79184
Coronary Heart Disease	coronary_heart	rs2096466	21	35658379	C	T	-0.035623	0.004092	0.583462	17.4739	3.36e-18	350	FALSE	KCNE2	77944
Coronary Heart Disease	coronary_heart	rs8127788	21	35659107	T	G	-0.035735	0.004087	0.583008	17.6241	2.38e-18	350	FALSE	KCNE2	77216
Coronary Heart Disease	coronary_heart	rs7280276	21	35659776	G	A	-0.050727	0.004714	0.75905	26.2446	5.69e-27	350	FALSE	KCNE2	76547
Coronary Heart Disease	coronary_heart	rs2226301	21	35660581	A	C	0.035624	0.004156	0.417355	16.9695	1.07e-17	350	FALSE	KCNE2	75742
Coronary Heart Disease	coronary_heart	rs2105479	21	35660789	C	A	0.035346	0.004088	0.41723	17.2496	5.63e-18	350	FALSE	KCNE2	75534
Coronary Heart Disease	coronary_heart	rs2096467	21	35661705	T	C	0.049341	0.004715	0.247031	24.8732	1.34e-25	350	FALSE	KCNE2	74618
Coronary Heart Disease	coronary_heart	rs2096468	21	35661745	A	C	0.034801	0.004082	0.419203	16.7957	1.6e-17	350	FALSE	KCNE2	74578
Coronary Heart Disease	coronary_heart	rs2211695	21	35663453	C	T	0.050003	0.004718	0.244781	25.49	3.24e-26	350	FALSE	KCNE2	72870
Coronary Heart Disease	coronary_heart	rs2211693	21	35663984	C	T	0.050727	0.004822	0.244906	25.1211	7.57e-26	350	FALSE	KCNE2	72339
Coronary Heart Disease	coronary_heart	rs4817636	21	35664983	A	G	0.050287	0.004738	0.243899	25.5606	2.75e-26	350	FALSE	KCNE2	71340
Coronary Heart Disease	coronary_heart	rs2211694	21	35665572	T	C	0.050057	0.004717	0.244988	25.5546	2.79e-26	350	FALSE	KCNE2	70751
Coronary Heart Disease	coronary_heart	rs7279974	21	35666961	C	G	0.050126	0.00472	0.244718	25.5888	2.58e-26	350	FALSE	KCNE2	69362
Coronary Heart Disease	coronary_heart	rs56217903	21	35667824	A	T	0.03651	0.004198	0.356255	17.4418	3.62e-18	350	FALSE	KCNE2	68499
Coronary Heart Disease	coronary_heart	rs8129119	21	35668457	T	C	0.050167	0.004722	0.244727	25.6106	2.45e-26	350	FALSE	KCNE2	67866
Coronary Heart Disease	coronary_heart	rs4817637	21	35670630	G	C	0.049854	0.004722	0.24434	25.3016	4.99e-26	350	FALSE	KCNE2	65693
Coronary Heart Disease	coronary_heart	rs1018757	21	35672270	A	G	0.052571	0.00484	0.228754	26.7284	1.87e-27	350	FALSE	KCNE2	64053
Coronary Heart Disease	coronary_heart	rs2834439	21	35672918	A	G	0.049811	0.004716	0.245518	25.3193	4.79e-26	350	FALSE	KCNE2	63405
Coronary Heart Disease	coronary_heart	rs4816480	21	35673528	G	A	0.035963	0.004145	0.386948	17.3659	4.31e-18	350	FALSE	KCNE2	62795
Coronary Heart Disease	coronary_heart	rs2096469	21	35674745	T	G	0.04937	0.004717	0.245968	24.8811	1.32e-25	350	FALSE	KCNE2	61578
Coronary Heart Disease	coronary_heart	rs8128536	21	35675302	T	G	0.04939	0.004718	0.245782	24.8836	1.31e-25	350	FALSE	KCNE2	61021
Coronary Heart Disease	coronary_heart	rs62213732	21	35675966	C	T	0.035253	0.004194	0.360492	16.348	4.49e-17	350	FALSE	KCNE2	60357
Coronary Heart Disease	coronary_heart	rs9979156	21	35677185	G	T	0.032508	0.004855	0.40524	10.653	2.22e-11	350	FALSE	KCNE2	59138
Coronary Heart Disease	coronary_heart	rs13052556	21	35677188	G	T	0.026002	0.004708	0.69413	7.46718	3.41e-08	350	FALSE	KCNE2	59135
Coronary Heart Disease	coronary_heart	rs1023354	21	35677897	G	A	0.048334	0.004714	0.248356	23.9132	1.22e-24	350	FALSE	KCNE2	58426
Coronary Heart Disease	coronary_heart	rs4817638	21	35678235	C	A	0.035248	0.00501	0.4622	11.6866	2.06e-12	350	FALSE	KCNE2	58088
Coronary Heart Disease	coronary_heart	rs2070438	21	35679026	A	G	0.035234	0.004202	0.359055	16.2746	5.31e-17	350	FALSE	KCNE2	57297
Coronary Heart Disease	coronary_heart	rs13050456	21	35679661	T	C	0.034617	0.004114	0.402347	16.3785	4.18e-17	350	FALSE	KCNE2	56662
Coronary Heart Disease	coronary_heart	rs7282881	21	35679780	C	T	0.039367	0.005005	0.213318	14.4155	3.84e-15	350	FALSE	KCNE2	56543
Coronary Heart Disease	coronary_heart	rs4817639	21	35680301	T	C	0.042642	0.00515	0.196375	15.8847	1.3e-16	350	FALSE	KCNE2	56022
Coronary Heart Disease	coronary_heart	rs4817641	21	35682106	G	A	0.032214	0.004087	0.422256	14.4711	3.38e-15	350	FALSE	KCNE2	54217
Coronary Heart Disease	coronary_heart	rs79158929	21	35682958	G	A	-0.084725	0.00791	0.923918	26.0149	9.66e-27	350	FALSE	KCNE2	53365
Coronary Heart Disease	coronary_heart	rs1018758	21	35683223	G	T	0.037412	0.004278	0.330127	17.6251	2.37e-18	350	FALSE	KCNE2	53100
Coronary Heart Disease	coronary_heart	rs56280743	21	35683797	A	T	0.032495	0.004085	0.422178	14.7228	1.89e-15	350	FALSE	KCNE2	52526
Coronary Heart Disease	coronary_heart	rs1041733	21	35684260	T	A	0.033088	0.004089	0.420014	15.209	6.18e-16	350	FALSE	KCNE2	52063
Coronary Heart Disease	coronary_heart	rs4817642	21	35685002	G	A	0.032666	0.004088	0.420949	14.8487	1.42e-15	350	FALSE	KCNE2	51321
Coronary Heart Disease	coronary_heart	rs11701296	21	35688726	T	A	0.032137	0.004088	0.423733	14.3997	3.98e-15	350	FALSE	KCNE2	47597
Coronary Heart Disease	coronary_heart	rs2834440	21	35690499	G	A	0.033623	0.004173	0.366432	15.0893	8.14e-16	350	FALSE	KCNE2	45824
Coronary Heart Disease	coronary_heart	rs2834441	21	35690591	C	T	0.033594	0.004174	0.366431	15.0586	8.74e-16	350	FALSE	KCNE2	45732
Coronary Heart Disease	coronary_heart	rs2834442	21	35690786	T	A	0.036825	0.004268	0.331303	17.1803	6.6e-18	350	FALSE	KCNE2	45537
Coronary Heart Disease	coronary_heart	rs2834443	21	35691817	T	C	0.031897	0.004083	0.419373	14.2271	5.93e-15	350	FALSE	KCNE2	44506
Coronary Heart Disease	coronary_heart	rs1010665	21	35695461	A	G	0.031253	0.004102	0.415941	13.5702	2.69e-14	350	FALSE	KCNE2	40862
Coronary Heart Disease	coronary_heart	rs8127665	21	35696344	T	C	0.037304	0.004303	0.322406	17.3365	4.61e-18	350	FALSE	KCNE2	39979
Coronary Heart Disease	coronary_heart	rs2834445	21	35696700	T	C	0.032092	0.004091	0.416239	14.3387	4.58e-15	350	FALSE	KCNE2	39623
Coronary Heart Disease	coronary_heart	rs1013063	21	35698390	T	C	0.031936	0.004093	0.416428	14.1967	6.36e-15	350	FALSE	KCNE2	37933
Coronary Heart Disease	coronary_heart	rs928758	21	35699177	T	C	0.036965	0.004302	0.322942	17.0452	9.01e-18	350	FALSE	KCNE2	37146
Coronary Heart Disease	coronary_heart	rs2834447	21	35700248	A	G	0.037138	0.004372	0.323449	16.6819	2.08e-17	350	FALSE	KCNE2	36075
Coronary Heart Disease	coronary_heart	rs2834449	21	35701356	T	C	0.033961	0.004188	0.361683	15.2729	5.34e-16	350	FALSE	KCNE2	34967
Coronary Heart Disease	coronary_heart	rs2834450	21	35702083	G	A	0.035712	0.00429	0.325689	16.0522	8.87e-17	350	FALSE	KCNE2	34240
Coronary Heart Disease	coronary_heart	rs7282733	21	35708580	C	T	0.030726	0.004097	0.422377	13.177	6.65e-14	350	FALSE	KCNE2	27743
Coronary Heart Disease	coronary_heart	rs2834456	21	35710290	G	A	0.031306	0.004098	0.419166	13.6406	2.29e-14	350	FALSE	KCNE2	26033
Coronary Heart Disease	coronary_heart	rs2834457	21	35712214	T	A	0.033243	0.004195	0.363007	14.6218	2.39e-15	350	FALSE	KCNE2	24109
Coronary Heart Disease	coronary_heart	rs2834458	21	35712312	T	C	0.037115	0.004324	0.322057	17.0099	9.77e-18	350	FALSE	KCNE2	24011
Coronary Heart Disease	coronary_heart	rs12626741	21	35712321	C	T	0.032258	0.004113	0.408839	14.337	4.6e-15	350	FALSE	KCNE2	24002
Coronary Heart Disease	coronary_heart	rs8127394	21	35712357	G	T	0.032188	0.004112	0.408885	14.2865	5.17e-15	350	FALSE	KCNE2	23966
Coronary Heart Disease	coronary_heart	rs1475849	21	35712753	A	G	0.03668	0.004317	0.323211	16.6851	2.06e-17	350	FALSE	KCNE2	23570
Coronary Heart Disease	coronary_heart	rs7280828	21	35713391	A	G	0.036201	0.004388	0.327021	15.7788	1.66e-16	350	FALSE	KCNE2	22932
Coronary Heart Disease	coronary_heart	rs6517225	21	35713784	A	C	0.033436	0.004161	0.381695	15.0111	9.75e-16	350	FALSE	KCNE2	22539
Coronary Heart Disease	coronary_heart	rs1467847	21	35714544	G	C	0.032739	0.004168	0.40844	14.3774	4.19e-15	350	FALSE	KCNE2	21779
Coronary Heart Disease	coronary_heart	rs1467848	21	35714884	C	G	0.037144	0.005132	0.325786	12.3207	4.78e-13	350	FALSE	KCNE2	21439
Coronary Heart Disease	coronary_heart	rs915564	21	35716136	T	C	0.03698	0.005089	0.324711	12.4168	3.83e-13	350	FALSE	KCNE2	20187
Coronary Heart Disease	coronary_heart	rs1076819	21	35716158	A	G	0.036975	0.005101	0.324649	12.3578	4.39e-13	350	FALSE	KCNE2	20165
Coronary Heart Disease	coronary_heart	rs2834461	21	35716371	A	C	0.030668	0.004956	0.4389	9.20073	6.3e-10	350	FALSE	KCNE2	19952
Coronary Heart Disease	coronary_heart	rs2834462	21	35717191	T	C	0.036183	0.005281	0.326584	11.1188	7.61e-12	350	FALSE	KCNE2	19132
Coronary Heart Disease	coronary_heart	rs2834463	21	35717467	G	A	0.03415	0.00569	0.351289	8.69839	2e-09	350	FALSE	KCNE2	18856
Coronary Heart Disease	coronary_heart	rs2834464	21	35717513	C	G	0.036568	0.004416	0.326264	15.8922	1.28e-16	350	FALSE	KCNE2	18810
Coronary Heart Disease	coronary_heart	rs1004851	21	35717962	A	G	0.03657	0.004684	0.326137	14.2124	6.13e-15	350	FALSE	KCNE2	18361
Coronary Heart Disease	coronary_heart	rs12482560	21	35721329	A	G	0.02578	0.004569	0.472942	7.76611	1.71e-08	350	FALSE	KCNE2	14994
Coronary Heart Disease	coronary_heart	rs112875281	22	19531902	C	T	0.058491	0.010091	0.957134	8.15761	6.96e-09	351	FALSE	CLDN5	16834
Coronary Heart Disease	coronary_heart	rs5748275	22	19534474	T	C	0.057341	0.010237	0.958537	7.66175	2.18e-08	351	FALSE	CLDN5	19406
Coronary Heart Disease	coronary_heart	rs5746774	22	19548733	G	A	0.055843	0.010208	0.958532	7.33832	4.59e-08	351	FALSE	CLDN5	33665
Coronary Heart Disease	coronary_heart	rs4819811	22	19609256	A	G	0.026133	0.00445	0.340693	8.35494	4.42e-09	351	TRUE	SEPT5	92731
Coronary Heart Disease	coronary_heart	rs71313931	22	19960184	C	G	-0.030918	0.004358	0.676905	11.8712	1.35e-12	352	TRUE	ARVCF	-2765
Coronary Heart Disease	coronary_heart	rs71313932	22	19960198	G	C	-0.030832	0.004358	0.677028	11.8101	1.55e-12	352	FALSE	ARVCF	-2779
Coronary Heart Disease	coronary_heart	rs12628032	22	19967980	C	T	-0.027729	0.004276	0.66134	10.0368	9.19e-11	352	FALSE	ARVCF	-10561
Coronary Heart Disease	coronary_heart	rs2073748	22	19968971	G	A	-0.025263	0.004167	0.623694	8.85973	1.38e-09	352	FALSE	ARVCF	-11552
Coronary Heart Disease	coronary_heart	rs2240717	22	19969106	A	G	-0.025883	0.004165	0.621121	9.27488	5.31e-10	352	FALSE	ARVCF	-11687
Coronary Heart Disease	coronary_heart	rs2240716	22	19969696	C	T	-0.02734	0.004292	0.661592	9.70816	1.96e-10	352	FALSE	ARVCF	-12277
Coronary Heart Disease	coronary_heart	rs2238781	22	19970547	G	T	-0.025467	0.004166	0.623581	8.99798	1e-09	352	FALSE	ARVCF	-13128
Coronary Heart Disease	coronary_heart	rs2238782	22	19970583	A	G	-0.025855	0.004163	0.620627	9.26418	5.44e-10	352	FALSE	ARVCF	-13164
Coronary Heart Disease	coronary_heart	rs758374	22	19971552	T	C	-0.027381	0.004292	0.66159	9.73663	1.83e-10	352	FALSE	ARVCF	-14133
Coronary Heart Disease	coronary_heart	rs9606203	22	19972118	C	A	-0.029223	0.004332	0.676274	10.8008	1.58e-11	352	FALSE	ARVCF	-14699
Coronary Heart Disease	coronary_heart	rs2238783	22	19972452	C	G	-0.02589	0.004164	0.621066	9.28364	5.2e-10	352	FALSE	ARVCF	-15033
Coronary Heart Disease	coronary_heart	rs2238784	22	19972559	G	A	-0.02893	0.004332	0.675933	10.6029	2.5e-11	352	FALSE	ARVCF	-15140
Coronary Heart Disease	coronary_heart	rs917478	22	19972824	T	C	-0.026168	0.004251	0.620813	9.11276	7.71e-10	352	FALSE	ARVCF	-15405
Coronary Heart Disease	coronary_heart	rs917479	22	19973205	T	G	-0.025919	0.004163	0.621004	9.30634	4.94e-10	352	FALSE	ARVCF	-15786
Coronary Heart Disease	coronary_heart	rs4819526	22	19974032	T	C	-0.02666	0.0042	0.635221	9.64457	2.27e-10	352	FALSE	ARVCF	-16613
Coronary Heart Disease	coronary_heart	rs9605043	22	19974344	A	G	-0.026535	0.004203	0.63497	9.55177	2.81e-10	352	FALSE	ARVCF	-16925
Coronary Heart Disease	coronary_heart	rs7284393	22	19974583	A	G	-0.026676	0.0042	0.635221	9.65535	2.21e-10	352	FALSE	ARVCF	-17164
Coronary Heart Disease	coronary_heart	rs7292055	22	19974654	G	A	-0.026615	0.004199	0.635158	9.62212	2.39e-10	352	FALSE	ARVCF	-17235
Coronary Heart Disease	coronary_heart	rs2238786	22	19975444	A	G	-0.02839	0.004347	0.675808	10.1708	6.75e-11	352	FALSE	ARVCF	-18025
Coronary Heart Disease	coronary_heart	rs2238787	22	19976406	G	A	-0.0289	0.00433	0.675652	10.5883	2.58e-11	352	FALSE	ARVCF	-18987
Coronary Heart Disease	coronary_heart	rs9606204	22	19976510	C	A	-0.028446	0.004345	0.675745	10.2159	6.08e-11	352	FALSE	ARVCF	-19091
Coronary Heart Disease	coronary_heart	rs756653	22	19976845	G	A	-0.028988	0.00433	0.675746	10.6494	2.24e-11	352	FALSE	ARVCF	-19426
Coronary Heart Disease	coronary_heart	rs2012714	22	19977647	C	T	-0.026481	0.004289	0.637632	9.16421	6.85e-10	352	FALSE	ARVCF	-20228
Coronary Heart Disease	coronary_heart	rs4819527	22	19978022	C	T	-0.026644	0.0042	0.635158	9.63785	2.3e-10	352	FALSE	ARVCF	-20603
Coronary Heart Disease	coronary_heart	rs2238792	22	19983213	C	T	-0.029354	0.004333	0.676964	10.8858	1.3e-11	352	FALSE	ARVCF	-25794
Coronary Heart Disease	coronary_heart	rs1034564	22	19984013	C	T	-0.029068	0.004333	0.676876	10.6906	2.04e-11	352	FALSE	ARVCF	-26594
Coronary Heart Disease	coronary_heart	rs1034565	22	19984211	C	T	-0.027833	0.00447	0.691294	9.3077	4.92e-10	352	FALSE	ARVCF	-26792
Coronary Heart Disease	coronary_heart	rs1034566	22	19984277	C	T	-0.028005	0.004388	0.692134	9.74248	1.81e-10	352	FALSE	ARVCF	-26858
Coronary Heart Disease	coronary_heart	rs7285377	22	19987202	G	T	-0.028046	0.00448	0.69199	9.40215	3.96e-10	352	FALSE	ARVCF	-29783
Coronary Heart Disease	coronary_heart	rs4819852	22	19988167	G	A	-0.028182	0.004483	0.692296	9.47563	3.34e-10	352	FALSE	ARVCF	-30748
Coronary Heart Disease	coronary_heart	rs2073743	22	19989612	C	G	-0.027716	0.004389	0.691378	9.55543	2.78e-10	352	FALSE	ARVCF	-32193
Coronary Heart Disease	coronary_heart	rs1476576	22	30660517	A	C	-0.026869	0.004816	0.242945	7.60769	2.47e-08	353	FALSE	OSM	-1699
Coronary Heart Disease	coronary_heart	rs6006427	22	30669993	C	T	-0.027313	0.004733	0.258524	8.09148	8.1e-09	353	TRUE	OSM	7164
Coronary Heart Disease	coronary_heart	rs139011	22	43622616	C	G	-0.032342	0.005802	0.2569	7.59432	2.54e-08	354	TRUE	SCUBE1	-29327
Coronary Heart Disease	coronary_heart	rs738409	22	44324727	C	G	0.026552	0.004805	0.772426	7.47314	3.36e-08	355	TRUE	PNPLA3	-5108
Coronary Heart Disease	coronary_heart	rs738408	22	44324730	C	T	0.026578	0.004811	0.772733	7.46995	3.39e-08	355	FALSE	PNPLA3	-5111
Coronary Heart Disease	coronary_heart	rs3747207	22	44324855	G	A	0.026285	0.004817	0.7736	7.30316	4.98e-08	355	FALSE	PNPLA3	-5236
Depression	depression	rs4141983	1	18122009	T	C	0.0264	0.0046	0.674	8.02153	9.692e-09	1	TRUE	ACTL8	-40201
Depression	depression	rs17105472	1	49528403	C	A	0.0409	0.0073	0.904	7.67574	2.355e-08	2	TRUE	AGBL4	-529876
Depression	depression	rs589436	1	49554476	C	T	0.0409	0.0073	0.904	7.67574	2.333e-08	3	FALSE	AGBL4	-555949
Depression	depression	rs655065	1	49563581	C	T	0.0412	0.0073	0.9037	7.7791	1.708e-08	3	FALSE	AGBL4	-565054
Depression	depression	rs590503	1	49581006	C	T	-0.0416	0.0073	0.0963	7.91803	1.321e-08	3	FALSE	AGBL4	-582479
Depression	depression	rs354155	1	49675276	G	C	0.0449	0.0075	0.9077	8.66921	1.751e-09	3	FALSE	AGBL4	-676749
Depression	depression	rs74858806	1	49692886	T	C	0.0449	0.0082	0.9228	7.36051	4.794e-08	3	FALSE	AGBL4	-694359
Depression	depression	rs80204627	1	49695296	T	C	0.0447	0.0075	0.9081	8.59819	2.161e-09	3	FALSE	AGBL4	-696769
Depression	depression	rs35117642	1	49699638	C	T	0.044	0.0075	0.9075	8.35199	3.749e-09	3	FALSE	AGBL4	-701111
Depression	depression	rs71647734	1	49746671	C	T	0.0448	0.0075	0.9084	8.63366	2.081e-09	3	FALSE	AGBL4	-748144
Depression	depression	rs34201294	1	49754798	A	G	0.0453	0.0074	0.9073	9.03326	1.102e-09	3	FALSE	AGBL4	-756271
Depression	depression	rs34002388	1	49758840	G	A	0.0453	0.0074	0.9073	9.03326	1.118e-09	3	FALSE	AGBL4	-760313
Depression	depression	rs17105629	1	49799321	T	C	0.0455	0.0075	0.9081	8.88408	1.129e-09	3	FALSE	AGBL4	-800794
Depression	depression	rs35466861	1	49803103	A	G	0.0461	0.0075	0.9081	9.10167	7.065e-10	3	TRUE	AGBL4	-804576
Depression	depression	rs12732327	1	49814015	G	C	0.0449	0.0074	0.9063	8.88652	1.458e-09	3	FALSE	AGBL4	-815488
Depression	depression	rs77299491	1	49887243	A	G	0.0452	0.0081	0.9224	7.61947	2.711e-08	4	FALSE	AGBL4	-888716
Depression	depression	rs1534390	1	49890533	T	A	0.0458	0.0075	0.9078	8.99254	8.352e-10	4	FALSE	AGBL4	-892006
Depression	depression	rs35338099	1	49927396	G	A	0.0447	0.0074	0.9064	8.81361	1.867e-09	4	FALSE	AGBL4	-928869
Depression	depression	rs12727100	1	49995988	G	A	0.0449	0.0074	0.9066	8.88652	1.615e-09	4	FALSE	AGBL4	-997461
Depression	depression	rs138536374	1	50021569	G	A	0.046	0.0075	0.907	9.06522	9.453e-10	4	FALSE	AGBL4	-1023042
Depression	depression	rs36163788	1	50028625	C	A	0.0436	0.0075	0.9075	8.21296	6.476e-09	4	FALSE	AGBL4	-1030098
Depression	depression	rs11587574	1	50053885	C	T	0.0455	0.0075	0.9078	8.88408	1.005e-09	4	FALSE	AGBL4	-1055358
Depression	depression	rs12723839	1	50101228	A	T	0.0463	0.0076	0.9079	8.95298	9.297e-10	4	FALSE	AGBL4	-1102701
Depression	depression	rs79172111	1	50114228	T	A	0.0458	0.0074	0.9077	9.21843	7.674e-10	4	TRUE	AGBL4	-1115701
Depression	depression	rs34990272	1	50115798	C	T	0.0462	0.0076	0.9078	8.91731	1.086e-09	4	FALSE	AGBL4	-1117271
Depression	depression	rs4926828	1	50218323	G	A	-0.046	0.0076	0.0926	8.84619	1.254e-09	4	FALSE	AGBL4	-1219796
Depression	depression	rs6671257	1	50232651	T	A	-0.0457	0.0074	0.0924	9.18124	7.752e-10	4	FALSE	AGBL4	-1234124
Depression	depression	rs1923007	1	50243627	T	C	-0.0458	0.0074	0.0928	9.21843	6.876e-10	4	FALSE	AGBL4	-1245100
Depression	depression	rs10788920	1	50331725	T	C	-0.0462	0.0075	0.0921	9.1382	6.021e-10	5	FALSE	AGBL4	-1333198
Depression	depression	rs12728348	1	50415802	A	G	0.0458	0.0075	0.9073	8.99254	7.857e-10	5	FALSE	AGBL4	-1417275
Depression	depression	rs35654319	1	50445126	C	T	0.0483	0.0075	0.9065	9.92273	8.991e-11	5	FALSE	AGBL4	-1446599
Depression	depression	rs34068729	1	50450860	G	A	0.0459	0.0074	0.9076	9.25569	7.063e-10	5	FALSE	AGBL4	-1452333
Depression	depression	rs11576945	1	50456837	C	T	0.0462	0.0074	0.9075	9.36796	5.612e-10	5	FALSE	AGBL4	-1458310
Depression	depression	rs12747011	1	50482476	A	G	0.0461	0.0074	0.9076	9.33046	5.987e-10	5	FALSE	AGBL4	-1483949
Depression	depression	rs35596618	1	50504100	A	G	0.0475	0.0075	0.9082	9.61993	2.165e-10	5	FALSE	ELAVL4	9586
Depression	depression	rs11579246	1	50559162	A	G	0.0491	0.0075	0.9086	10.2304	6.004e-11	5	TRUE	ELAVL4	-45476
Depression	depression	rs2480677	1	50577654	G	T	0.0349	0.0064	0.8684	7.30546	4.344e-08	5	FALSE	ELAVL4	-63968
Depression	depression	rs7517535	1	50584682	A	G	0.0364	0.0064	0.8698	7.8897	1.537e-08	5	FALSE	ELAVL4	-70996
Depression	depression	rs2494883	1	50588093	A	G	0.0359	0.0064	0.8705	7.69238	2.221e-08	5	FALSE	ELAVL4	-74407
Depression	depression	rs2480692	1	50588843	G	T	0.035	0.0063	0.8678	7.55794	3.359e-08	5	FALSE	ELAVL4	-75157
Depression	depression	rs2494884	1	50591405	G	T	0.035	0.0063	0.8678	7.55794	3.385e-08	5	FALSE	ELAVL4	-77719
Depression	depression	rs2494885	1	50591743	C	T	0.0354	0.0064	0.8685	7.49763	2.906e-08	5	FALSE	ELAVL4	-78057
Depression	depression	rs8375	1	52266242	G	A	-0.0242	0.0043	0.4943	7.73895	1.686e-08	6	FALSE	NRD1	-11379
Depression	depression	rs6685190	1	52269046	C	A	-0.0271	0.0043	0.4701	9.53282	3.525e-10	6	FALSE	NRD1	-14183
Depression	depression	rs7551758	1	52274078	T	G	-0.0283	0.0043	0.4671	10.3316	5.107e-11	6	TRUE	NRD1	-19215
Depression	depression	rs2982846	1	52279650	T	G	-0.0251	0.0045	0.3415	7.6133	3.203e-08	6	FALSE	NRD1	-24787
Depression	depression	rs11205896	1	52290984	T	G	-0.0237	0.0043	0.4955	7.44912	3.818e-08	6	FALSE	NRD1	-36121
Depression	depression	rs2405861	1	52294515	G	A	-0.0268	0.0043	0.472	9.3383	6.457e-10	6	FALSE	NRD1	-39652
Depression	depression	rs12135327	1	52297961	C	T	-0.0277	0.0043	0.4701	9.92805	1.337e-10	6	FALSE	NRD1	-43098
Depression	depression	rs11205897	1	52298151	C	T	-0.0249	0.0043	0.4926	8.15432	7.44e-09	6	FALSE	NRD1	-43288
Depression	depression	rs7520502	1	52305664	G	A	-0.0269	0.0043	0.4716	9.40291	6.012e-10	6	FALSE	NRD1	-50801
Depression	depression	rs6702037	1	52310756	A	G	-0.0268	0.0043	0.472	9.3383	6.704e-10	6	FALSE	NRD1	-55893
Depression	depression	rs4422953	1	52310882	C	T	-0.0258	0.0043	0.4635	8.70483	2.3e-09	6	FALSE	NRD1	-56019
Depression	depression	rs67932664	1	52311115	T	C	0.0248	0.0045	0.6589	7.44785	4.629e-08	6	FALSE	NRD1	-56252
Depression	depression	rs6676789	1	52316785	T	C	-0.0269	0.0043	0.4718	9.40291	6.092e-10	6	FALSE	NRD1	-61922
Depression	depression	rs883058	1	52317231	T	A	0.0249	0.0045	0.623	7.50279	3.08e-08	6	FALSE	NRD1	-62368
Depression	depression	rs7526552	1	52320559	T	C	-0.0248	0.0043	0.4922	8.09429	7.53e-09	6	FALSE	NRD1	-65696
Depression	depression	rs11205899	1	52322661	C	T	0.0248	0.0045	0.6592	7.44785	4.295e-08	6	FALSE	NRD1	-67798
Depression	depression	rs6691091	1	52323772	G	C	-0.0278	0.0043	0.4698	9.99473	1.168e-10	6	FALSE	NRD1	-68909
Depression	depression	rs35256256	1	52331695	C	A	0.0249	0.0045	0.6592	7.50279	4.227e-08	6	FALSE	NRD1	-76832
Depression	depression	rs34172643	1	52334960	G	A	0.0252	0.0045	0.6502	7.66887	2.117e-08	6	FALSE	NRD1	-80097
Depression	depression	rs34743561	1	52335096	G	A	0.0249	0.0045	0.6591	7.50279	4.248e-08	6	FALSE	NRD1	-80233
Depression	depression	rs1538881	1	52337039	T	C	-0.028	0.0043	0.4695	10.1288	8.365e-11	6	FALSE	NRD1	-82176
Depression	depression	rs7413471	1	52339759	T	C	-0.0279	0.0043	0.4702	10.0616	9.471e-11	6	FALSE	NRD1	-84896
Depression	depression	rs35728568	1	52341507	G	A	0.0251	0.0045	0.6586	7.6133	3.077e-08	6	FALSE	NRD1	-86644
Depression	depression	rs1890946	1	52342427	T	C	-0.0282	0.0043	0.4702	10.2637	5.888e-11	6	FALSE	NRD1	-87564
Depression	depression	rs736756	1	52344414	A	C	-0.0255	0.0043	0.4931	8.51927	3.037e-09	6	FALSE	NRD1	-89551
Depression	depression	rs2842586	1	52345760	C	T	-0.0263	0.0045	0.3622	8.29391	4.639e-09	6	FALSE	NRD1	1283
Depression	depression	rs1445575	1	67052164	C	T	-0.0238	0.0043	0.4361	7.50663	3.5e-08	7	FALSE	SGIP1	-53098
Depression	depression	rs4655628	1	67052609	T	C	-0.0238	0.0043	0.4361	7.50663	3.691e-08	7	FALSE	SGIP1	-53543
Depression	depression	rs2044399	1	67054080	T	C	-0.0245	0.0043	0.4374	7.91559	1.518e-08	7	FALSE	SGIP1	-55014
Depression	depression	rs4655631	1	67054907	C	G	-0.025	0.0044	0.4347	7.87527	1.123e-08	7	FALSE	SGIP1	-55841
Depression	depression	rs4655633	1	67058023	T	C	-0.0241	0.0043	0.4374	7.68053	2.767e-08	7	FALSE	SGIP1	-58957
Depression	depression	rs10749763	1	67062126	G	A	-0.0241	0.0043	0.4361	7.68053	2.453e-08	7	FALSE	SGIP1	-63060
Depression	depression	rs964574	1	67062885	T	C	-0.024	0.0043	0.4363	7.62234	2.901e-08	7	FALSE	SGIP1	-63819
Depression	depression	rs10889634	1	67065911	G	A	-0.0239	0.0043	0.4368	7.56437	3.355e-08	7	FALSE	SGIP1	-66845
Depression	depression	rs10789210	1	67066030	G	A	-0.024	0.0043	0.4367	7.62234	2.89e-08	7	FALSE	SGIP1	-66964
Depression	depression	rs6588207	1	67066555	A	G	-0.0241	0.0043	0.4368	7.68053	2.504e-08	7	FALSE	SGIP1	-67489
Depression	depression	rs7528182	1	67067369	C	T	-0.024	0.0043	0.5664	7.62234	3.141e-08	7	FALSE	SGIP1	-68303
Depression	depression	rs6689864	1	67068112	T	C	-0.0243	0.0043	0.4365	7.7976	2.071e-08	7	FALSE	SGIP1	-69046
Depression	depression	rs4655635	1	67068240	T	G	-0.0239	0.0043	0.4366	7.56437	3.386e-08	7	FALSE	SGIP1	-69174
Depression	depression	rs4655636	1	67068537	A	G	-0.0242	0.0043	0.4368	7.73895	2.3e-08	7	FALSE	SGIP1	-69471
Depression	depression	rs6696927	1	67070381	T	C	-0.0242	0.0043	0.4362	7.73895	2.149e-08	7	FALSE	SGIP1	-71315
Depression	depression	rs7524818	1	67072031	C	T	-0.0242	0.0043	0.4367	7.73895	2.312e-08	7	FALSE	SGIP1	-72965
Depression	depression	rs2312154	1	67072976	A	G	-0.0236	0.0043	0.567	7.39184	4.952e-08	7	FALSE	SGIP1	-73910
Depression	depression	rs4488004	1	67073314	T	C	-0.024	0.0043	0.5664	7.62234	3.117e-08	7	FALSE	SGIP1	-74248
Depression	depression	rs1562217	1	67073566	T	C	-0.0241	0.0043	0.4367	7.68053	2.347e-08	7	FALSE	SGIP1	-74500
Depression	depression	rs6679568	1	67074177	C	T	-0.0237	0.0043	0.567	7.44912	4.407e-08	7	FALSE	SGIP1	-75111
Depression	depression	rs11208920	1	67075312	C	A	-0.0236	0.0043	0.567	7.39184	5.113e-08	7	FALSE	SGIP1	-76246
Depression	depression	rs10889635	1	67075575	G	A	-0.0241	0.0043	0.4362	7.68053	2.651e-08	7	FALSE	SGIP1	-76509
Depression	depression	rs6656912	1	67083671	T	C	-0.0252	0.0043	0.4273	8.33576	6.503e-09	7	TRUE	SGIP1	-84605
Depression	depression	rs7532173	1	67086111	A	G	-0.0244	0.0043	0.438	7.85648	1.773e-08	7	FALSE	SGIP1	-87045
Depression	depression	rs4655640	1	67089220	T	C	-0.0241	0.0043	0.435	7.68053	2.509e-08	7	FALSE	SGIP1	-90154
Depression	depression	rs7524851	1	67093018	T	C	-0.0241	0.0043	0.4348	7.68053	2.599e-08	7	FALSE	SGIP1	-93952
Depression	depression	rs4655646	1	67094336	G	A	-0.0241	0.0043	0.4348	7.68053	2.408e-08	7	FALSE	SGIP1	-95270
Depression	depression	rs11208932	1	67097853	T	C	-0.0241	0.0043	0.4348	7.68053	2.544e-08	7	FALSE	SGIP1	-98787
Depression	depression	rs6696812	1	67100309	T	C	-0.0235	0.0043	0.5663	7.33479	5.342e-08	7	FALSE	SGIP1	-101243
Depression	depression	rs4655647	1	67106077	C	G	-0.0245	0.0043	0.4342	7.91559	1.633e-08	7	FALSE	SGIP1	-107011
Depression	depression	rs1325261	1	67110516	G	A	-0.0246	0.0043	0.4355	7.97493	1.192e-08	7	FALSE	SGIP1	-111450
Depression	depression	rs4655648	1	67114309	C	T	-0.0244	0.0043	0.4349	7.85648	1.586e-08	7	FALSE	SGIP1	-115243
Depression	depression	rs1329978	1	67116231	C	T	-0.0246	0.0043	0.4345	7.97493	1.401e-08	7	FALSE	SGIP1	-117165
Depression	depression	rs1536115	1	67121001	A	T	-0.0243	0.0043	0.4354	7.7976	1.967e-08	7	FALSE	SGIP1	-121935
Depression	depression	rs9662943	1	67121132	C	T	-0.0243	0.0043	0.4346	7.7976	1.998e-08	7	FALSE	SGIP1	-122066
Depression	depression	rs9662962	1	67121364	C	T	-0.0242	0.0043	0.4379	7.73895	2.072e-08	7	FALSE	SGIP1	-122298
Depression	depression	rs9659879	1	67121434	T	C	-0.0243	0.0043	0.4379	7.7976	2.063e-08	7	FALSE	SGIP1	-122368
Depression	depression	rs7521111	1	67121634	T	C	-0.0242	0.0043	0.4379	7.73895	2.108e-08	7	FALSE	SGIP1	-122568
Depression	depression	rs7521123	1	67121663	T	C	-0.0243	0.0043	0.4379	7.7976	1.988e-08	7	FALSE	SGIP1	-122597
Depression	depression	rs6656550	1	67122552	C	T	-0.0243	0.0043	0.4372	7.7976	1.867e-08	7	FALSE	SGIP1	-123486
Depression	depression	rs6680944	1	67122565	A	T	-0.0243	0.0043	0.4379	7.7976	1.937e-08	7	FALSE	SGIP1	-123499
Depression	depression	rs6681460	1	67123057	A	G	-0.0243	0.0043	0.4379	7.7976	1.893e-08	7	FALSE	SGIP1	-123991
Depression	depression	rs6659968	1	67123459	C	T	-0.0243	0.0043	0.4379	7.7976	2.013e-08	7	FALSE	SGIP1	-124393
Depression	depression	rs2031478	1	67123742	C	A	-0.0243	0.0043	0.4378	7.7976	1.866e-08	7	FALSE	SGIP1	-124676
Depression	depression	rs6670378	1	67126585	C	T	-0.0245	0.0043	0.4375	7.91559	1.574e-08	7	FALSE	SGIP1	-127519
Depression	depression	rs2872078	1	67127367	C	A	-0.0244	0.0043	0.4368	7.85648	1.732e-08	7	FALSE	SGIP1	-128301
Depression	depression	rs2147777	1	67129254	A	T	-0.0244	0.0043	0.4374	7.85648	1.729e-08	7	FALSE	SGIP1	-130188
Depression	depression	rs6680876	1	67129482	G	A	-0.0244	0.0043	0.4376	7.85648	1.635e-08	7	FALSE	SGIP1	-130416
Depression	depression	rs1325263	1	67129791	C	A	-0.0244	0.0043	0.4368	7.85648	1.768e-08	7	FALSE	SGIP1	-130725
Depression	depression	rs7538938	1	67132262	T	C	-0.0251	0.0043	0.4401	8.27505	7.289e-09	7	FALSE	SGIP1	-133196
Depression	depression	rs10889641	1	67138367	C	T	-0.0245	0.0043	0.4369	7.91559	1.663e-08	7	FALSE	SGIP1	-139301
Depression	depression	rs7519747	1	67140723	T	C	-0.0241	0.0043	0.437	7.68053	2.869e-08	7	FALSE	SGIP1	-141657
Depression	depression	rs6588215	1	67141949	A	G	-0.0242	0.0043	0.4372	7.73895	2.606e-08	7	FALSE	SGIP1	-142883
Depression	depression	rs4655650	1	67142286	T	C	-0.0245	0.0044	0.4364	7.58937	1.829e-08	7	FALSE	SGIP1	-143220
Depression	depression	rs7542924	1	67143055	G	A	-0.0242	0.0043	0.4374	7.73895	2.599e-08	7	FALSE	SGIP1	-143989
Depression	depression	rs10889642	1	67143334	T	G	-0.0243	0.0043	0.4378	7.7976	2.287e-08	7	FALSE	SGIP1	-144268
Depression	depression	rs10889643	1	67143368	G	C	-0.0246	0.0044	0.4373	7.64611	1.474e-08	7	FALSE	SGIP1	-144302
Depression	depression	rs10889644	1	67145322	C	A	-0.0242	0.0043	0.437	7.73895	2.501e-08	7	FALSE	SGIP1	-146256
Depression	depression	rs10789214	1	67146817	C	T	-0.025	0.0044	0.4371	7.87527	9.04e-09	7	FALSE	SGIP1	-147751
Depression	depression	rs10749765	1	67150280	C	T	-0.0244	0.0043	0.4374	7.85648	1.912e-08	7	FALSE	SGIP1	-151214
Depression	depression	rs4655506	1	67150811	G	A	-0.0243	0.0043	0.4381	7.7976	2.06e-08	7	FALSE	SGIP1	-151745
Depression	depression	rs10789215	1	67151185	T	C	-0.0244	0.0043	0.4374	7.85648	1.826e-08	7	FALSE	SGIP1	-152119
Depression	depression	rs2025595	1	67152499	G	A	-0.0243	0.0043	0.4374	7.7976	2.208e-08	7	FALSE	SGIP1	-153433
Depression	depression	rs11209906	1	72545694	C	T	-0.0235	0.0043	0.5773	7.33479	6.431e-08	8	FALSE	NEGR1	-684071
Depression	depression	rs973526	1	72556393	C	T	0.0247	0.0044	0.4856	7.70308	1.475e-08	8	FALSE	NEGR1	-694770
Depression	depression	rs12140090	1	72558138	T	C	-0.0273	0.0043	0.5436	9.66364	2.947e-10	8	TRUE	NEGR1	-696515
Depression	depression	rs727726	1	72559740	C	T	0.0267	0.0043	0.4782	9.27392	6.696e-10	8	FALSE	NEGR1	-698117
Depression	depression	rs2220253	1	72565460	C	T	0.0272	0.0043	0.475	9.59812	2.964e-10	8	FALSE	NEGR1	-703837
Depression	depression	rs2630392	1	72569613	T	A	0.0267	0.0043	0.4764	9.27392	5.964e-10	8	FALSE	NEGR1	-707990
Depression	depression	rs1486091	1	72571364	C	T	0.0266	0.0043	0.4757	9.20977	6.341e-10	8	FALSE	NEGR1	-709741
Depression	depression	rs1352082	1	72571656	C	A	-0.0271	0.0043	0.5432	9.53282	3.692e-10	8	FALSE	NEGR1	-710033
Depression	depression	rs1486093	1	72573363	T	C	-0.0271	0.0043	0.5432	9.53282	3.366e-10	8	FALSE	NEGR1	-711740
Depression	depression	rs1486094	1	72573432	T	A	0.0269	0.0043	0.4744	9.40291	4.947e-10	8	FALSE	NEGR1	-711809
Depression	depression	rs1564970	1	72573798	T	C	-0.027	0.0043	0.5433	9.46775	3.753e-10	8	FALSE	NEGR1	-712175
Depression	depression	rs2630395	1	72577177	G	A	0.0268	0.0043	0.4779	9.3383	4.846e-10	9	FALSE	NEGR1	-715554
Depression	depression	rs2821246	1	72577179	T	A	0.0269	0.0043	0.4779	9.40291	4.713e-10	9	FALSE	NEGR1	-715556
Depression	depression	rs12402629	1	72578709	T	C	-0.0277	0.0043	0.5426	9.92805	1.302e-10	9	FALSE	NEGR1	-717086
Depression	depression	rs1385912	1	72583375	T	A	0.0276	0.0043	0.4776	9.86161	1.543e-10	9	FALSE	NEGR1	-721752
Depression	depression	rs2630400	1	72583763	G	A	0.0276	0.0043	0.4777	9.86161	1.358e-10	9	FALSE	NEGR1	-722140
Depression	depression	rs1486096	1	72584184	G	A	-0.0278	0.0043	0.542	9.99473	1.054e-10	9	FALSE	NEGR1	-722561
Depression	depression	rs11209915	1	72586208	C	T	-0.0278	0.0043	0.5431	9.99473	1.156e-10	9	FALSE	NEGR1	-724585
Depression	depression	rs11209916	1	72586209	A	G	-0.0278	0.0043	0.5433	9.99473	1.331e-10	9	FALSE	NEGR1	-724586
Depression	depression	rs7556006	1	72587186	G	C	-0.0278	0.0043	0.5421	9.99473	1.184e-10	9	FALSE	NEGR1	-725563
Depression	depression	rs2821239	1	72590193	G	A	0.0275	0.0043	0.4775	9.79539	1.734e-10	9	FALSE	NEGR1	-728570
Depression	depression	rs2630406	1	72590865	G	A	0.0275	0.0043	0.4775	9.79539	1.743e-10	9	FALSE	NEGR1	-729242
Depression	depression	rs4649954	1	72593174	G	T	-0.027	0.0044	0.546	9.07349	7.129e-10	9	FALSE	NEGR1	-731551
Depression	depression	rs12141628	1	72593767	C	T	-0.0277	0.0043	0.5425	9.92805	1.384e-10	9	FALSE	NEGR1	-732144
Depression	depression	rs12132602	1	72597051	A	G	-0.0276	0.0043	0.5416	9.86161	1.433e-10	9	FALSE	NEGR1	-735428
Depression	depression	rs12750634	1	72597654	T	A	-0.0278	0.0043	0.5436	9.99473	1.161e-10	9	FALSE	NEGR1	-736031
Depression	depression	rs2630390	1	72603400	C	G	0.0276	0.0043	0.4786	9.86161	1.321e-10	9	FALSE	NEGR1	-741777
Depression	depression	rs57316908	1	72609955	G	C	-0.0277	0.0043	0.5422	9.92805	1.324e-10	9	FALSE	NEGR1	-748332
Depression	depression	rs11209920	1	72610802	A	T	-0.0277	0.0043	0.5422	9.92805	1.329e-10	9	FALSE	NEGR1	-749179
Depression	depression	rs12133604	1	72610879	G	T	-0.0277	0.0043	0.5422	9.92805	1.247e-10	9	FALSE	NEGR1	-749256
Depression	depression	rs11209921	1	72612371	C	T	-0.0278	0.0043	0.5411	9.99473	1.075e-10	9	FALSE	NEGR1	-750748
Depression	depression	rs7515320	1	72613608	G	T	-0.0277	0.0043	0.5423	9.92805	1.432e-10	9	FALSE	NEGR1	-751985
Depression	depression	rs7541218	1	72613917	C	T	-0.0275	0.0043	0.5423	9.79539	1.722e-10	9	FALSE	NEGR1	-752294
Depression	depression	rs7517923	1	72614077	G	T	-0.0275	0.0043	0.5424	9.79539	1.735e-10	9	FALSE	NEGR1	-752454
Depression	depression	rs2422136	1	72618544	C	A	-0.0285	0.0043	0.502	10.4679	3.65e-11	9	FALSE	NEGR1	-756921
Depression	depression	rs2422137	1	72619961	C	A	-0.028	0.0043	0.5472	10.1288	1.048e-10	9	FALSE	NEGR1	-758338
Depression	depression	rs11209928	1	72627031	G	A	-0.0284	0.0043	0.5026	10.3996	3.81e-11	9	FALSE	NEGR1	-765408
Depression	depression	rs2821296	1	72629795	T	C	-0.0284	0.0043	0.5026	10.3996	3.988e-11	9	FALSE	NEGR1	-768172
Depression	depression	rs2901653	1	72631846	T	G	0.029	0.0053	0.7964	7.35091	5.475e-08	9	FALSE	NEGR1	-770223
Depression	depression	rs6665041	1	72632221	C	A	0.0289	0.0053	0.7964	7.30474	5.964e-08	9	FALSE	NEGR1	-770598
Depression	depression	rs7526028	1	72633841	C	A	0.029	0.0053	0.7964	7.35091	5.429e-08	9	FALSE	NEGR1	-772218
Depression	depression	rs2630431	1	72634986	T	C	-0.0284	0.0043	0.5026	10.3996	3.958e-11	9	FALSE	NEGR1	-773363
Depression	depression	rs34029663	1	72635339	A	G	0.029	0.0053	0.7964	7.35091	5.487e-08	9	FALSE	NEGR1	-773716
Depression	depression	rs36075373	1	72636749	A	T	0.029	0.0053	0.7964	7.35091	5.334e-08	9	FALSE	NEGR1	-775126
Depression	depression	rs61765613	1	72637154	G	T	0.0291	0.0053	0.7964	7.39724	4.98e-08	9	FALSE	NEGR1	-775531
Depression	depression	rs61765615	1	72639381	T	C	0.0292	0.0053	0.7965	7.44371	4.741e-08	9	FALSE	NEGR1	-777758
Depression	depression	rs2821295	1	72639856	G	A	-0.0285	0.0043	0.5027	10.4679	3.375e-11	9	FALSE	NEGR1	-778233
Depression	depression	rs79908654	1	72640442	A	C	0.0291	0.0053	0.7964	7.39724	4.823e-08	9	FALSE	NEGR1	-778819
Depression	depression	rs2821293	1	72642650	G	A	-0.0285	0.0043	0.5026	10.4679	3.459e-11	9	FALSE	NEGR1	-781027
Depression	depression	rs11209932	1	72642877	A	G	-0.0284	0.0043	0.5015	10.3996	3.626e-11	9	FALSE	NEGR1	-781254
Depression	depression	rs12036585	1	72644116	C	T	-0.0282	0.0043	0.5023	10.2637	5.422e-11	9	FALSE	NEGR1	-782493
Depression	depression	rs12748679	1	72644585	T	C	0.0291	0.0053	0.7965	7.39724	5.012e-08	9	FALSE	NEGR1	-782962
Depression	depression	rs6699731	1	72645734	G	A	-0.0284	0.0043	0.5024	10.3996	4.111e-11	9	FALSE	NEGR1	-784111
Depression	depression	rs6699841	1	72645850	G	A	-0.0278	0.0043	0.5018	9.99473	1.136e-10	9	FALSE	NEGR1	-784227
Depression	depression	rs11209933	1	72647443	A	G	-0.0284	0.0043	0.5026	10.3996	3.841e-11	9	FALSE	NEGR1	-785820
Depression	depression	rs6668604	1	72650925	G	T	-0.0285	0.0043	0.5027	10.4679	3.31e-11	9	FALSE	NEGR1	-789302
Depression	depression	rs6672863	1	72655636	C	T	0.029	0.0053	0.7967	7.35091	6.099e-08	9	FALSE	NEGR1	-794013
Depression	depression	rs34289700	1	72660048	A	C	0.0292	0.0053	0.7963	7.44371	4.51e-08	9	FALSE	NEGR1	-798425
Depression	depression	rs2821288	1	72661104	C	T	0.0286	0.0043	0.497	10.5364	2.999e-11	9	FALSE	NEGR1	-799481
Depression	depression	rs61765618	1	72662344	A	T	0.0293	0.0044	0.5259	10.5598	3.799e-11	9	FALSE	NEGR1	-800721
Depression	depression	rs34840702	1	72662959	C	T	0.0291	0.0053	0.7962	7.39724	4.913e-08	9	FALSE	NEGR1	-801336
Depression	depression	rs35944729	1	72666431	A	T	0.0289	0.0053	0.7962	7.30474	6.341e-08	9	FALSE	NEGR1	-804808
Depression	depression	rs2821285	1	72667196	C	T	0.0285	0.0043	0.4976	10.4679	3.083e-11	9	FALSE	NEGR1	-805573
Depression	depression	rs2797540	1	72673194	G	A	0.0286	0.0043	0.4976	10.5364	2.969e-11	9	FALSE	NEGR1	-811571
Depression	depression	rs1858600	1	72674489	C	T	0.0285	0.0043	0.4983	10.4679	3.243e-11	9	FALSE	NEGR1	-812866
Depression	depression	rs1194259	1	72681358	A	G	0.0285	0.0043	0.4975	10.4679	3.36e-11	9	FALSE	NEGR1	-819735
Depression	depression	rs1675356	1	72683226	C	T	0.0284	0.0043	0.4972	10.3996	3.755e-11	9	FALSE	NEGR1	-821603
Depression	depression	rs1194286	1	72688503	G	A	0.0284	0.0043	0.4969	10.3996	3.858e-11	9	FALSE	NEGR1	-826880
Depression	depression	rs1205484	1	72695547	G	T	0.0283	0.0043	0.4972	10.3316	4.335e-11	9	FALSE	NEGR1	-833924
Depression	depression	rs1194273	1	72696927	C	T	0.0285	0.0043	0.4973	10.4679	3.249e-11	9	FALSE	NEGR1	-835304
Depression	depression	rs2797543	1	72701100	G	A	0.0286	0.0043	0.4973	10.5364	2.868e-11	9	FALSE	NEGR1	-839477
Depression	depression	rs1194271	1	72701965	A	G	0.0282	0.0043	0.4974	10.2637	5.174e-11	9	FALSE	NEGR1	-840342
Depression	depression	rs1209251	1	72701991	C	G	0.0282	0.0043	0.4974	10.2637	5.658e-11	9	FALSE	NEGR1	-840368
Depression	depression	rs1194270	1	72702313	T	C	0.0284	0.0043	0.4975	10.3996	4.33e-11	9	FALSE	NEGR1	-840690
Depression	depression	rs1194269	1	72703860	G	A	0.0288	0.0043	0.4973	10.6742	2.28e-11	9	FALSE	NEGR1	-842237
Depression	depression	rs1194267	1	72704526	A	G	0.0286	0.0043	0.4972	10.5364	2.893e-11	9	FALSE	NEGR1	-842903
Depression	depression	rs1194265	1	72707226	A	G	0.0287	0.0043	0.4972	10.6052	2.793e-11	9	FALSE	NEGR1	-845603
Depression	depression	rs1194263	1	72708154	G	C	0.0287	0.0043	0.4973	10.6052	2.756e-11	9	FALSE	NEGR1	-846531
Depression	depression	rs1026567	1	72708584	A	G	0.0287	0.0043	0.4972	10.6052	2.76e-11	9	FALSE	NEGR1	-846961
Depression	depression	rs1026566	1	72709042	G	A	0.0292	0.0043	0.4973	10.9524	1.15e-11	9	FALSE	NEGR1	-847419
Depression	depression	rs1194284	1	72712529	A	C	0.0288	0.0043	0.4974	10.6742	2.372e-11	9	FALSE	NEGR1	-850906
Depression	depression	rs2126077	1	72712607	A	T	0.0288	0.0043	0.5174	10.6742	2.291e-11	9	FALSE	NEGR1	-850984
Depression	depression	rs1194283	1	72713037	C	T	0.0289	0.0043	0.4975	10.7434	2.062e-11	9	FALSE	NEGR1	-851414
Depression	depression	rs1194282	1	72713559	T	C	0.029	0.0043	0.4971	10.8128	2.029e-11	9	FALSE	NEGR1	-851936
Depression	depression	rs1194281	1	72714003	T	C	0.0291	0.0043	0.4973	10.8825	1.708e-11	9	FALSE	NEGR1	-852380
Depression	depression	rs1194278	1	72714220	C	T	0.0289	0.0043	0.499	10.7434	2.993e-11	9	FALSE	NEGR1	-852597
Depression	depression	rs1194277	1	72714331	C	G	0.0293	0.0043	0.4971	11.0225	1.456e-11	9	FALSE	NEGR1	-852708
Depression	depression	rs1776012	1	72717743	A	G	0.0244	0.0043	0.487	7.85648	1.42e-08	9	FALSE	NEGR1	-856120
Depression	depression	rs61765646	1	72723211	T	A	0.0321	0.0054	0.8033	8.5569	3.437e-09	9	FALSE	NEGR1	-861588
Depression	depression	rs34723450	1	72724409	A	C	0.0319	0.0054	0.8033	8.459	4.157e-09	9	FALSE	NEGR1	-862786
Depression	depression	rs9424977	1	72725344	T	C	0.0244	0.0043	0.4876	7.85648	1.411e-08	9	FALSE	NEGR1	-863721
Depression	depression	rs1380995	1	72733841	A	T	0.0243	0.0043	0.4882	7.7976	1.592e-08	9	FALSE	NEGR1	-872218
Depression	depression	rs12137231	1	72735458	T	C	0.0246	0.0043	0.4887	7.97493	1.135e-08	9	FALSE	NEGR1	-873835
Depression	depression	rs34376163	1	72738699	T	C	0.0319	0.0054	0.8033	8.459	4.061e-09	9	FALSE	NEGR1	-877076
Depression	depression	rs12737564	1	72739527	A	C	0.032	0.0054	0.8033	8.50788	3.888e-09	9	FALSE	NEGR1	-877904
Depression	depression	rs7549792	1	72740634	G	A	0.0244	0.0043	0.4876	7.85648	1.485e-08	9	FALSE	NEGR1	-879011
Depression	depression	rs11584611	1	72741829	T	C	0.0245	0.0043	0.4876	7.91559	1.254e-08	9	FALSE	NEGR1	-880206
Depression	depression	rs9425081	1	72742235	G	T	0.0245	0.0043	0.4876	7.91559	1.274e-08	9	FALSE	NEGR1	-880612
Depression	depression	rs34020954	1	72742387	C	T	0.0319	0.0054	0.8034	8.459	4.07e-09	9	FALSE	NEGR1	-880764
Depression	depression	rs3101340	1	72744144	G	A	0.0248	0.0043	0.4877	8.09429	8.843e-09	9	FALSE	NEGR1	-882521
Depression	depression	rs34874247	1	72744950	C	G	0.0325	0.0054	0.8038	8.75444	2.194e-09	9	FALSE	NEGR1	-883327
Depression	depression	rs1870676	1	72744996	T	C	-0.025	0.0043	0.5124	8.21457	6.752e-09	9	FALSE	NEGR1	-883373
Depression	depression	rs34579341	1	72745962	A	G	0.0325	0.0054	0.8037	8.75444	2.218e-09	9	FALSE	NEGR1	-884339
Depression	depression	rs3101341	1	72747844	C	T	-0.0252	0.0043	0.5127	8.33576	4.619e-09	9	FALSE	NEGR1	-886221
Depression	depression	rs3101339	1	72748669	A	C	-0.0377	0.0044	0.3961	16.9783	1.038e-17	9	FALSE	NEGR1	252
Depression	depression	rs34361149	1	72750470	G	A	0.0348	0.0055	0.811	9.60287	2.261e-10	9	FALSE	NEGR1	2053
Depression	depression	rs11209943	1	72750500	A	G	-0.0371	0.0044	0.3958	16.4681	4.045e-17	9	FALSE	NEGR1	2083
Depression	depression	rs3101337	1	72751134	C	T	-0.038	0.0044	0.3956	17.2363	4.68e-18	9	FALSE	NEGR1	2717
Depression	depression	rs3101336	1	72751185	T	C	-0.0379	0.0044	0.3957	17.1501	6.242e-18	9	FALSE	NEGR1	2768
Depression	depression	rs2613499	1	72751552	A	G	0.0348	0.0055	0.811	9.60287	2.296e-10	9	FALSE	NEGR1	3135
Depression	depression	rs12740789	1	72752073	G	A	0.035	0.0055	0.8111	9.70546	1.861e-10	9	FALSE	NEGR1	3656
Depression	depression	rs2815765	1	72752230	T	C	-0.0376	0.0044	0.3956	16.8927	1.148e-17	9	FALSE	NEGR1	3813
Depression	depression	rs2613498	1	72752939	C	T	0.0348	0.0055	0.811	9.60287	2.287e-10	9	FALSE	NEGR1	4522
Depression	depression	rs61765650	1	72753112	A	G	0.0343	0.0055	0.8117	9.34886	4.787e-10	9	FALSE	NEGR1	4695
Depression	depression	rs2613497	1	72753825	A	T	-0.0348	0.0055	0.1893	9.60287	2.4e-10	9	FALSE	NEGR1	5408
Depression	depression	rs2568953	1	72753956	T	C	-0.0349	0.0055	0.189	9.6541	2.133e-10	9	FALSE	NEGR1	5539
Depression	depression	rs2815764	1	72754123	A	G	-0.0349	0.0055	0.189	9.6541	2.088e-10	9	FALSE	NEGR1	5706
Depression	depression	rs61765651	1	72754314	C	T	0.0349	0.0055	0.8111	9.6541	2.277e-10	9	FALSE	NEGR1	5897
Depression	depression	rs2613496	1	72754788	T	C	-0.0348	0.0055	0.189	9.60287	2.225e-10	9	FALSE	NEGR1	6371
Depression	depression	rs2568952	1	72755105	C	G	-0.038	0.0044	0.3956	17.2363	4.429e-18	9	FALSE	NEGR1	6688
Depression	depression	rs2815757	1	72764289	C	T	-0.035	0.0055	0.1891	9.70546	1.918e-10	9	FALSE	NEGR1	15872
Depression	depression	rs2568956	1	72764376	T	C	-0.0381	0.0044	0.3957	17.3228	3.565e-18	9	FALSE	NEGR1	15959
Depression	depression	rs2568957	1	72764430	A	G	-0.0349	0.0055	0.189	9.6541	2.156e-10	9	FALSE	NEGR1	16013
Depression	depression	rs2568958	1	72765116	G	A	-0.0382	0.0044	0.3958	17.4095	2.902e-18	9	FALSE	NEGR1	16699
Depression	depression	rs11209948	1	72811904	G	T	-0.0373	0.0044	0.3956	16.6373	2.717e-17	9	FALSE	NEGR1	63487
Depression	depression	rs2568960	1	72812249	A	G	-0.0381	0.0044	0.3949	17.3228	3.75e-18	9	FALSE	NEGR1	63832
Depression	depression	rs2815753	1	72812324	G	A	-0.038	0.0044	0.3963	17.2363	4.827e-18	9	FALSE	NEGR1	63907
Depression	depression	rs2815752	1	72812440	G	A	-0.0374	0.0044	0.3959	16.7222	1.657e-17	9	FALSE	NEGR1	64023
Depression	depression	rs2613494	1	72812657	A	G	-0.038	0.0044	0.3956	17.2363	4.495e-18	9	FALSE	NEGR1	64240
Depression	depression	rs2568961	1	72812747	C	T	-0.0382	0.0044	0.3958	17.4095	3.475e-18	9	FALSE	NEGR1	64330
Depression	depression	rs1460943	1	72813129	C	T	-0.0381	0.0044	0.3957	17.3228	3.822e-18	9	FALSE	NEGR1	64712
Depression	depression	rs1432639	1	72813218	C	A	-0.038	0.0044	0.3962	17.2363	4.484e-18	9	FALSE	NEGR1	64801
Depression	depression	rs1460942	1	72813256	A	T	-0.0381	0.0044	0.3956	17.3228	4.328e-18	9	FALSE	NEGR1	64839
Depression	depression	rs1460940	1	72814617	G	A	-0.0325	0.0055	0.1946	8.46344	2.561e-09	9	FALSE	NEGR1	66200
Depression	depression	rs2815749	1	72814783	A	G	-0.033	0.0054	0.1947	9.00463	1.189e-09	9	FALSE	NEGR1	66366
Depression	depression	rs2815748	1	72816147	G	A	-0.0333	0.0054	0.1947	9.15649	9.692e-10	9	FALSE	NEGR1	67730
Depression	depression	rs2012697	1	72819612	T	C	-0.0369	0.0044	0.4005	16.2998	4.623e-17	9	FALSE	NEGR1	71195
Depression	depression	rs2613500	1	72819884	T	C	-0.0326	0.0055	0.1942	8.51144	2.393e-09	9	FALSE	NEGR1	71467
Depression	depression	rs2815747	1	72821126	G	T	-0.0327	0.0055	0.1943	8.55958	1.981e-09	9	FALSE	NEGR1	72709
Depression	depression	rs990871	1	72823713	C	T	-0.0369	0.0044	0.4009	16.2998	4.423e-17	9	FALSE	NEGR1	75296
Depression	depression	rs6661921	1	72824855	G	A	-0.0367	0.0044	0.4006	16.1324	7.314e-17	9	FALSE	NEGR1	76438
Depression	depression	rs6687024	1	72824860	C	T	-0.0367	0.0044	0.4006	16.1324	7.873e-17	9	FALSE	NEGR1	76443
Depression	depression	rs6699744	1	72825144	A	T	-0.0392	0.0045	0.3846	17.5216	1.498e-18	9	TRUE	NEGR1	76727
Depression	depression	rs10889947	1	72828221	T	C	-0.0372	0.0044	0.4012	16.5526	1.933e-17	9	FALSE	NEGR1	79804
Depression	depression	rs11209950	1	72829680	A	T	-0.0373	0.0044	0.4012	16.6373	1.727e-17	9	FALSE	NEGR1	81263
Depression	depression	rs2613508	1	72833582	C	T	-0.0332	0.0054	0.1947	9.10572	1.093e-09	9	FALSE	NEGR1	85165
Depression	depression	rs2613507	1	72834503	A	G	-0.0332	0.0054	0.1947	9.10572	9.953e-10	9	FALSE	NEGR1	86086
Depression	depression	rs2613505	1	72835410	C	T	-0.0333	0.0054	0.1951	9.15649	8.836e-10	9	FALSE	NEGR1	86993
Depression	depression	rs2613504	1	72835740	G	A	-0.0333	0.0054	0.1948	9.15649	9.898e-10	9	FALSE	NEGR1	87323
Depression	depression	rs1841499	1	72836456	A	T	-0.0374	0.0044	0.401	16.7222	1.436e-17	9	FALSE	NEGR1	88039
Depression	depression	rs7531118	1	72837239	T	C	-0.037	0.0043	0.4706	17.1161	1.594e-17	9	FALSE	NEGR1	88822
Depression	depression	rs11209951	1	72837490	C	T	-0.0375	0.0044	0.4011	16.8073	1.274e-17	9	FALSE	NEGR1	89073
Depression	depression	rs11209952	1	72837500	C	T	-0.0375	0.0044	0.4016	16.8073	1.206e-17	9	FALSE	NEGR1	89083
Depression	depression	rs10789336	1	72838406	G	A	-0.0373	0.0044	0.4008	16.6373	1.664e-17	9	FALSE	NEGR1	89989
Depression	depression	rs1993709	1	72838529	A	G	-0.0332	0.0054	0.1947	9.10572	1.121e-09	9	FALSE	NEGR1	90112
Depression	depression	rs2613503	1	72839774	C	A	-0.0332	0.0054	0.1947	9.10572	1.106e-09	9	FALSE	NEGR1	91357
Depression	depression	rs1599339	1	72846190	A	G	-0.0325	0.0054	0.1989	8.75444	2.138e-09	9	FALSE	NEGR1	97773
Depression	depression	rs1599337	1	72846460	C	G	-0.0308	0.0054	0.2002	7.93095	1.417e-08	9	FALSE	NEGR1	98043
Depression	depression	rs1599335	1	72847620	A	C	-0.0309	0.0044	0.4152	11.6624	1.759e-12	9	FALSE	NEGR1	99203
Depression	depression	rs2815781	1	72848682	A	T	-0.0307	0.0044	0.3956	11.5215	3.721e-12	9	FALSE	NA	NA
Depression	depression	rs1841493	1	72849086	G	A	-0.0307	0.0044	0.4132	11.5215	2.36e-12	9	FALSE	NA	NA
Depression	depression	rs2613480	1	72850392	T	C	-0.0307	0.0044	0.3962	11.5215	3.868e-12	9	FALSE	NA	NA
Depression	depression	rs2815778	1	72850425	G	A	-0.0307	0.0044	0.3962	11.5215	3.871e-12	9	FALSE	NA	NA
Depression	depression	rs1961767	1	72852773	G	A	-0.0305	0.0044	0.4163	11.3815	3.214e-12	9	FALSE	NA	NA
Depression	depression	rs1072882	1	72852995	G	A	-0.0305	0.0044	0.4152	11.3815	3.896e-12	9	FALSE	NA	NA
Depression	depression	rs2815775	1	72853409	C	T	-0.0321	0.0054	0.1987	8.5569	2.83e-09	9	FALSE	NA	NA
Depression	depression	rs4366274	1	72856428	G	A	-0.0285	0.0044	0.3905	10.0297	1.252e-10	9	FALSE	NA	NA
Depression	depression	rs2613476	1	72856991	A	G	-0.0298	0.0054	0.2151	7.46614	2.764e-08	9	FALSE	NA	NA
Depression	depression	rs1460939	1	72861567	A	T	-0.0319	0.0054	0.1988	8.459	3.484e-09	9	FALSE	NA	NA
Depression	depression	rs1824530	1	72863102	C	T	-0.0303	0.0044	0.4142	11.2423	4.438e-12	9	FALSE	NA	NA
Depression	depression	rs4650133	1	72863906	G	A	-0.0306	0.0044	0.4147	11.4514	2.147e-12	9	FALSE	NA	NA
Depression	depression	rs1903372	1	72865045	A	G	-0.0312	0.0044	0.396	11.8754	1.173e-12	9	FALSE	NA	NA
Depression	depression	rs1599334	1	72866574	T	G	-0.0302	0.0044	0.4156	11.1731	5.938e-12	9	FALSE	NA	NA
Depression	depression	rs2815767	1	72866847	A	G	-0.0312	0.0044	0.3961	11.8754	1.204e-12	9	FALSE	NA	NA
Depression	depression	rs2613473	1	72866971	G	A	-0.0312	0.0044	0.396	11.8754	1.18e-12	9	FALSE	NA	NA
Depression	depression	rs290697	1	72870881	G	T	-0.0291	0.0045	0.3624	9.99918	7.766e-11	9	FALSE	NA	NA
Depression	depression	rs11209960	1	72871160	C	T	-0.0303	0.0044	0.415	11.2423	4.778e-12	9	FALSE	NA	NA
Depression	depression	rs1838662	1	72874257	C	T	-0.0299	0.0044	0.4149	10.9667	8.644e-12	9	FALSE	NA	NA
Depression	depression	rs2590943	1	72874456	A	G	-0.0323	0.0054	0.199	8.65538	2.112e-09	9	FALSE	NA	NA
Depression	depression	rs10789338	1	72875201	A	T	-0.0299	0.0044	0.4149	10.9667	9.75e-12	9	FALSE	NA	NA
Depression	depression	rs11209961	1	72875646	T	A	-0.0299	0.0044	0.4149	10.9667	8.661e-12	9	FALSE	NA	NA
Depression	depression	rs290703	1	72876286	G	A	-0.0297	0.0044	0.3708	10.8302	2.301e-11	9	FALSE	NA	NA
Depression	depression	rs290702	1	72876346	A	G	-0.0299	0.0044	0.3709	10.9667	1.702e-11	9	FALSE	NA	NA
Depression	depression	rs7532281	1	72882343	C	G	-0.0308	0.0044	0.4149	11.5918	1.75e-12	9	FALSE	NA	NA
Depression	depression	rs11209963	1	72883303	A	G	-0.0327	0.0054	0.199	8.85408	1.399e-09	9	FALSE	NA	NA
Depression	depression	rs10789339	1	72884712	G	A	-0.0309	0.0044	0.4147	11.6624	1.505e-12	9	FALSE	NA	NA
Depression	depression	rs11209964	1	72885087	C	T	-0.031	0.0044	0.4151	11.7332	1.182e-12	9	FALSE	NA	NA
Depression	depression	rs2590942	1	72885281	T	G	0.0326	0.0054	0.8009	8.80418	1.518e-09	9	FALSE	NA	NA
Depression	depression	rs7549534	1	72885969	G	C	-0.0307	0.0044	0.4148	11.5215	2.105e-12	9	FALSE	NA	NA
Depression	depression	rs6673910	1	72886559	C	G	-0.031	0.0044	0.4147	11.7332	1.156e-12	9	FALSE	NA	NA
Depression	depression	rs2492971	1	72887188	C	T	0.0328	0.0054	0.801	8.90412	1.193e-09	9	FALSE	NA	NA
Depression	depression	rs10889950	1	72887750	C	T	-0.0311	0.0044	0.4149	11.8042	1.059e-12	9	FALSE	NA	NA
Depression	depression	rs10889951	1	72887886	G	A	-0.0311	0.0044	0.4149	11.8042	1.06e-12	9	FALSE	NA	NA
Depression	depression	rs4649955	1	72888654	C	T	0.0327	0.0054	0.8012	8.85408	1.352e-09	9	FALSE	NA	NA
Depression	depression	rs2815766	1	72889878	T	C	0.0327	0.0054	0.8012	8.85408	1.35e-09	9	FALSE	NA	NA
Depression	depression	rs10889952	1	72890548	T	A	-0.0309	0.0044	0.4146	11.6624	1.388e-12	9	FALSE	NA	NA
Depression	depression	rs2797104	1	72891435	G	A	0.0327	0.0054	0.8012	8.85408	1.345e-09	9	FALSE	NA	NA
Depression	depression	rs6424469	1	72893648	C	A	-0.0312	0.0044	0.4171	11.8754	1.077e-12	9	FALSE	NA	NA
Depression	depression	rs6424470	1	72893683	T	G	-0.0311	0.0044	0.4171	11.8042	1.209e-12	9	FALSE	NA	NA
Depression	depression	rs2166314	1	72895551	C	T	-0.0309	0.0044	0.4147	11.6624	1.452e-12	9	FALSE	NA	NA
Depression	depression	rs2422221	1	72896654	C	T	-0.0309	0.0044	0.4147	11.6624	1.368e-12	9	FALSE	NA	NA
Depression	depression	rs980243	1	72897106	A	G	-0.031	0.0044	0.4147	11.7332	1.26e-12	9	FALSE	NA	NA
Depression	depression	rs1445582	1	72897985	C	A	-0.0309	0.0044	0.4147	11.6624	1.405e-12	9	FALSE	NA	NA
Depression	depression	rs782257	1	72899059	G	A	0.0327	0.0054	0.8012	8.85408	1.41e-09	9	FALSE	NA	NA
Depression	depression	rs1445581	1	72899359	A	G	-0.031	0.0044	0.4149	11.7332	1.18e-12	9	FALSE	NA	NA
Depression	depression	rs992956	1	72901141	T	G	0.0327	0.0054	0.8012	8.85408	1.363e-09	9	FALSE	NA	NA
Depression	depression	rs1373914	1	72901515	C	T	0.0326	0.0054	0.8011	8.80418	1.511e-09	9	FALSE	NA	NA
Depression	depression	rs1373913	1	72901573	T	C	-0.031	0.0044	0.4142	11.7332	1.295e-12	9	FALSE	NA	NA
Depression	depression	rs6424471	1	72901752	T	G	-0.031	0.0044	0.4142	11.7332	1.343e-12	9	FALSE	NA	NA
Depression	depression	rs1084441	1	72902623	G	A	0.0315	0.0044	0.6044	12.0904	7.603e-13	9	FALSE	NA	NA
Depression	depression	rs1084440	1	72902776	T	A	0.0315	0.0044	0.6044	12.0904	7.59e-13	9	FALSE	NA	NA
Depression	depression	rs1084439	1	72902919	T	G	0.0315	0.0044	0.6045	12.0904	7.452e-13	9	FALSE	NA	NA
Depression	depression	rs1596762	1	72902974	T	C	-0.0309	0.0044	0.4142	11.6624	1.355e-12	9	FALSE	NA	NA
Depression	depression	rs7531797	1	72903118	A	G	-0.031	0.0044	0.4142	11.7332	1.262e-12	9	FALSE	NA	NA
Depression	depression	rs12035943	1	72904244	C	G	-0.031	0.0044	0.4143	11.7332	1.335e-12	9	FALSE	NA	NA
Depression	depression	rs782240	1	72906385	G	A	0.0326	0.0054	0.8012	8.80418	1.648e-09	9	FALSE	NA	NA
Depression	depression	rs1822977	1	72906443	A	G	-0.0304	0.0044	0.414	11.3118	3.879e-12	9	FALSE	NA	NA
Depression	depression	rs2121056	1	72906786	A	G	-0.0312	0.0044	0.4138	11.8754	1.055e-12	9	FALSE	NA	NA
Depression	depression	rs782239	1	72908137	T	C	0.0315	0.0044	0.6044	12.0904	8.474e-13	9	FALSE	NA	NA
Depression	depression	rs7534013	1	72909011	A	G	-0.0303	0.0044	0.4141	11.2423	4.68e-12	9	FALSE	NA	NA
Depression	depression	rs4649956	1	72909435	C	T	-0.0309	0.0044	0.4143	11.6624	1.357e-12	9	FALSE	NA	NA
Depression	depression	rs12026130	1	72910098	T	C	-0.03	0.0044	0.4141	11.0353	8.178e-12	9	FALSE	NA	NA
Depression	depression	rs10889955	1	72910182	T	G	-0.0308	0.0044	0.4138	11.5918	1.85e-12	9	FALSE	NA	NA
Depression	depression	rs11209968	1	72911317	T	A	-0.0304	0.0044	0.4141	11.3118	4.138e-12	9	FALSE	NA	NA
Depression	depression	rs782252	1	72911829	C	T	0.0314	0.0044	0.6041	12.0185	9.22e-13	9	FALSE	NA	NA
Depression	depression	rs2422222	1	72912745	G	A	-0.0304	0.0044	0.4138	11.3118	4.098e-12	9	FALSE	NA	NA
Depression	depression	rs7535539	1	72913499	C	A	-0.031	0.0044	0.4142	11.7332	1.313e-12	9	FALSE	NA	NA
Depression	depression	rs782246	1	72915804	G	A	0.0291	0.0045	0.6381	9.99918	6.948e-11	9	FALSE	NA	NA
Depression	depression	rs782245	1	72915844	G	A	0.0325	0.0054	0.8013	8.75444	1.787e-09	9	FALSE	NA	NA
Depression	depression	rs11209969	1	72916124	G	A	-0.031	0.0044	0.4143	11.7332	1.303e-12	9	FALSE	NA	NA
Depression	depression	rs782244	1	72916451	G	A	0.0291	0.0045	0.6381	9.99918	6.993e-11	9	FALSE	NA	NA
Depression	depression	rs782243	1	72916538	C	T	0.0315	0.0044	0.6045	12.0904	8.722e-13	9	FALSE	NA	NA
Depression	depression	rs782242	1	72916574	C	T	0.0324	0.0054	0.8013	8.70483	1.907e-09	9	FALSE	NA	NA
Depression	depression	rs2121055	1	72920283	A	G	-0.0303	0.0044	0.414	11.2423	4.691e-12	9	FALSE	NA	NA
Depression	depression	rs12759396	1	72921381	G	A	-0.0305	0.0044	0.4146	11.3815	3.33e-12	9	FALSE	NA	NA
Depression	depression	rs782221	1	72924057	C	T	0.0327	0.0054	0.8013	8.85408	1.412e-09	9	FALSE	NA	NA
Depression	depression	rs4650138	1	72924689	C	A	-0.0305	0.0044	0.4141	11.3815	3.795e-12	9	FALSE	NA	NA
Depression	depression	rs782219	1	72924810	A	G	0.03	0.0045	0.6297	10.5822	1.723e-11	9	FALSE	NA	NA
Depression	depression	rs4650139	1	72924848	C	T	-0.0311	0.0044	0.4142	11.8042	1.103e-12	9	FALSE	NA	NA
Depression	depression	rs782218	1	72925397	G	C	0.0327	0.0054	0.8011	8.85408	1.387e-09	9	FALSE	NA	NA
Depression	depression	rs61771778	1	72926855	A	G	0.0326	0.0054	0.8015	8.80418	1.505e-09	9	FALSE	NA	NA
Depression	depression	rs7523080	1	72927346	G	A	-0.0311	0.0044	0.4142	11.8042	1.021e-12	9	FALSE	NA	NA
Depression	depression	rs1838658	1	72928467	T	C	0.0292	0.0045	0.6381	10.0631	6.3e-11	9	FALSE	NA	NA
Depression	depression	rs12035763	1	72930635	T	C	-0.0313	0.0044	0.4143	11.9468	7.906e-13	9	FALSE	NA	NA
Depression	depression	rs1664410	1	72932316	G	T	0.0327	0.0054	0.8017	8.85408	1.49e-09	9	FALSE	NA	NA
Depression	depression	rs782237	1	72934077	G	C	0.0292	0.0045	0.6385	10.0631	6.087e-11	9	FALSE	NA	NA
Depression	depression	rs782236	1	72934826	A	G	0.0316	0.0044	0.6047	12.1625	6.983e-13	9	FALSE	NA	NA
Depression	depression	rs10889956	1	72936345	C	T	-0.0285	0.0044	0.3811	10.0297	1.224e-10	9	FALSE	NA	NA
Depression	depression	rs1822981	1	72936795	C	T	-0.0296	0.0044	0.389	10.7623	1.818e-11	9	FALSE	NA	NA
Depression	depression	rs949773	1	72937078	C	G	-0.0301	0.0045	0.3702	10.6481	1.309e-11	9	FALSE	NA	NA
Depression	depression	rs1807758	1	72937523	C	T	-0.0301	0.0045	0.3702	10.6481	1.322e-11	9	FALSE	NA	NA
Depression	depression	rs7530496	1	72937842	A	G	-0.0312	0.0044	0.414	11.8754	8.57e-13	9	FALSE	NA	NA
Depression	depression	rs10889957	1	72938027	G	A	-0.0302	0.0045	0.37	10.7141	1.222e-11	9	FALSE	NA	NA
Depression	depression	rs10493498	1	72938249	A	C	-0.0289	0.0044	0.3803	10.293	7.841e-11	9	FALSE	NA	NA
Depression	depression	rs796698	1	72938495	C	T	0.0328	0.0054	0.8016	8.90412	1.241e-09	9	FALSE	NA	NA
Depression	depression	rs7536869	1	72939855	A	C	-0.0294	0.0045	0.3615	10.1916	4.597e-11	9	FALSE	NA	NA
Depression	depression	rs10789340	1	72940273	A	G	-0.0376	0.0045	0.3701	16.1862	4.236e-17	9	FALSE	NA	NA
Depression	depression	rs7550173	1	72944617	A	T	-0.0298	0.0044	0.3889	10.8983	1.498e-11	9	FALSE	NA	NA
Depression	depression	rs11209972	1	72944714	A	G	-0.0313	0.0044	0.4139	11.9468	7.513e-13	9	FALSE	NA	NA
Depression	depression	rs782214	1	72945128	A	G	0.033	0.0054	0.8018	9.00463	1.046e-09	9	FALSE	NA	NA
Depression	depression	rs782212	1	72945666	C	T	0.0297	0.0045	0.6384	10.386	3.65e-11	9	FALSE	NA	NA
Depression	depression	rs782211	1	72946328	G	A	0.033	0.0054	0.8018	9.00463	1.045e-09	9	FALSE	NA	NA
Depression	depression	rs12033462	1	72947342	G	A	-0.0296	0.0044	0.3886	10.7623	1.991e-11	9	FALSE	NA	NA
Depression	depression	rs782210	1	72947430	T	C	0.0303	0.0045	0.6302	10.7804	9.7e-12	9	FALSE	NA	NA
Depression	depression	rs707444	1	72949290	G	A	0.0329	0.0054	0.8018	8.9543	1.089e-09	9	FALSE	NA	NA
Depression	depression	rs4649957	1	72949748	A	T	-0.0314	0.0044	0.4139	12.0185	7.074e-13	9	FALSE	NA	NA
Depression	depression	rs1822979	1	72951344	C	T	-0.0314	0.0044	0.414	12.0185	6.827e-13	9	FALSE	NA	NA
Depression	depression	rs782208	1	72953022	T	C	0.0303	0.0045	0.6301	10.7804	9.6e-12	9	FALSE	NA	NA
Depression	depression	rs782207	1	72953251	G	A	0.0303	0.0045	0.6301	10.7804	1.051e-11	9	FALSE	NA	NA
Depression	depression	rs813004	1	72954611	A	C	0.0303	0.0045	0.6305	10.7804	1.047e-11	9	FALSE	NA	NA
Depression	depression	rs10889958	1	72956535	A	T	-0.028	0.0044	0.3896	9.70546	2.49e-10	9	FALSE	NA	NA
Depression	depression	rs12566027	1	73281986	G	A	0.0241	0.0044	0.4875	7.36459	3.729e-08	10	FALSE	NA	NA
Depression	depression	rs12044362	1	73282801	A	C	0.0236	0.0043	0.4888	7.39184	5.859e-08	10	FALSE	NA	NA
Depression	depression	rs1852233	1	73283837	C	T	0.0236	0.0043	0.4884	7.39184	5.242e-08	10	FALSE	NA	NA
Depression	depression	rs10889993	1	73288601	A	T	0.0237	0.0043	0.4885	7.44912	4.657e-08	10	FALSE	NA	NA
Depression	depression	rs662655	1	73305782	G	A	-0.0255	0.0044	0.5467	8.16662	6.098e-09	10	FALSE	NA	NA
Depression	depression	rs2841192	1	73307627	C	T	0.0269	0.0043	0.5212	9.40291	4.748e-10	10	FALSE	NA	NA
Depression	depression	rs12129942	1	73309082	C	T	-0.0272	0.0043	0.4824	9.59812	3.24e-10	10	FALSE	NA	NA
Depression	depression	rs940917	1	73310138	C	T	0.0269	0.0043	0.521	9.40291	5.04e-10	10	FALSE	NA	NA
Depression	depression	rs7546928	1	73311542	G	A	0.0265	0.0043	0.5209	9.14585	8.611e-10	10	FALSE	NA	NA
Depression	depression	rs1917881	1	73313762	G	A	0.0264	0.0043	0.5212	9.08216	9.19e-10	10	FALSE	NA	NA
Depression	depression	rs2901713	1	73314473	C	T	0.0265	0.0043	0.5216	9.14585	7.832e-10	10	FALSE	NA	NA
Depression	depression	rs1525979	1	73314547	C	T	0.0264	0.0043	0.5212	9.08216	9.117e-10	10	FALSE	NA	NA
Depression	depression	rs1525978	1	73314894	T	A	0.0265	0.0043	0.5212	9.14585	8.622e-10	10	FALSE	NA	NA
Depression	depression	rs10889994	1	73318565	C	T	0.0265	0.0043	0.5219	9.14585	6.946e-10	10	FALSE	NA	NA
Depression	depression	rs12066492	1	73318667	T	C	0.0265	0.0043	0.5215	9.14585	7.357e-10	10	FALSE	NA	NA
Depression	depression	rs7519251	1	73321797	G	A	0.0265	0.0043	0.5217	9.14585	7.326e-10	10	FALSE	NA	NA
Depression	depression	rs6424496	1	73331948	A	G	0.0265	0.0043	0.5174	9.14585	6.873e-10	10	FALSE	NA	NA
Depression	depression	rs6657272	1	73332211	C	A	0.0263	0.0043	0.5226	9.0187	9.621e-10	10	FALSE	NA	NA
Depression	depression	rs11210077	1	73333163	A	G	0.0262	0.0043	0.5186	8.95547	1.145e-09	10	FALSE	NA	NA
Depression	depression	rs1525996	1	73334735	G	A	0.0263	0.0043	0.5225	9.0187	1.024e-09	10	FALSE	NA	NA
Depression	depression	rs11210080	1	73336263	A	C	0.0262	0.0043	0.5224	8.95547	1.132e-09	10	FALSE	NA	NA
Depression	depression	rs940918	1	73338414	T	A	0.026	0.0043	0.5208	8.82969	1.433e-09	10	FALSE	NA	NA
Depression	depression	rs11210082	1	73343966	G	A	0.0262	0.0043	0.5206	8.95547	1.12e-09	10	FALSE	NA	NA
Depression	depression	rs12565252	1	73344155	G	C	0.0266	0.0043	0.5199	9.20977	6.697e-10	10	FALSE	NA	NA
Depression	depression	rs1405051	1	73348484	G	A	0.0268	0.0043	0.5211	9.3383	5.397e-10	10	FALSE	NA	NA
Depression	depression	rs6679116	1	73348889	C	A	0.0266	0.0043	0.5198	9.20977	6.634e-10	10	FALSE	NA	NA
Depression	depression	rs6689491	1	73352029	C	A	0.0265	0.0043	0.5198	9.14585	7.306e-10	10	FALSE	NA	NA
Depression	depression	rs6657082	1	73353328	A	T	0.0265	0.0043	0.5211	9.14585	8.377e-10	10	FALSE	NA	NA
Depression	depression	rs11210084	1	73361777	G	C	0.0266	0.0043	0.5199	9.20977	6.861e-10	10	FALSE	NA	NA
Depression	depression	rs11210085	1	73362466	T	G	0.0266	0.0043	0.5199	9.20977	6.865e-10	10	FALSE	NA	NA
Depression	depression	rs1464952	1	73362999	A	C	0.0266	0.0043	0.5199	9.20977	6.858e-10	10	FALSE	NA	NA
Depression	depression	rs10889997	1	73366368	G	A	0.0274	0.0043	0.5237	9.7294	2.751e-10	10	FALSE	NA	NA
Depression	depression	rs12727364	1	73369708	A	G	0.0265	0.0043	0.5254	9.14585	9.105e-10	10	FALSE	NA	NA
Depression	depression	rs7523396	1	73371702	T	C	0.0264	0.0043	0.5218	9.08216	8.727e-10	10	FALSE	NA	NA
Depression	depression	rs7525762	1	73371816	T	C	0.0264	0.0043	0.5218	9.08216	8.964e-10	10	FALSE	NA	NA
Depression	depression	rs7529752	1	73376127	G	A	0.0263	0.0043	0.5218	9.0187	9.448e-10	10	FALSE	NA	NA
Depression	depression	rs9970090	1	73382356	C	T	0.0263	0.0043	0.5218	9.0187	9.605e-10	10	FALSE	NA	NA
Depression	depression	rs4330880	1	73388521	A	G	0.0257	0.0043	0.5236	8.64275	2.289e-09	10	FALSE	NA	NA
Depression	depression	rs4579707	1	73396527	C	T	0.0258	0.0043	0.5219	8.70483	2.086e-09	10	FALSE	NA	NA
Depression	depression	rs4526565	1	73402002	G	A	0.0257	0.0043	0.5216	8.64275	2.395e-09	10	FALSE	NA	NA
Depression	depression	rs4271155	1	73402010	C	G	0.0257	0.0043	0.5216	8.64275	2.307e-09	10	FALSE	NA	NA
Depression	depression	rs4272573	1	73402421	C	G	0.0258	0.0043	0.5217	8.70483	2.098e-09	10	FALSE	NA	NA
Depression	depression	rs7536364	1	73408437	G	A	0.0257	0.0043	0.5217	8.64275	2.195e-09	10	FALSE	NA	NA
Depression	depression	rs6424507	1	73408983	T	C	0.0259	0.0043	0.522	8.76715	1.753e-09	10	FALSE	NA	NA
Depression	depression	rs4589057	1	73412289	G	T	-0.0275	0.0043	0.4824	9.79539	2.431e-10	10	FALSE	NA	NA
Depression	depression	rs4584349	1	73419657	C	T	0.0259	0.0043	0.5221	8.76715	1.766e-09	10	FALSE	NA	NA
Depression	depression	rs12122377	1	73426984	C	T	-0.0276	0.0043	0.4835	9.86161	1.338e-10	10	FALSE	NA	NA
Depression	depression	rs4269731	1	73428581	A	G	0.0276	0.0043	0.5279	9.86161	1.487e-10	10	FALSE	NA	NA
Depression	depression	rs11210099	1	73429567	T	C	0.0278	0.0043	0.5262	9.99473	9.886e-11	10	FALSE	NA	NA
Depression	depression	rs7516673	1	73429853	A	G	0.0278	0.0043	0.526	9.99473	1.014e-10	10	FALSE	NA	NA
Depression	depression	rs11210100	1	73435629	A	G	0.0276	0.0043	0.5274	9.86161	1.417e-10	10	FALSE	NA	NA
Depression	depression	rs6667006	1	73436249	T	C	-0.0271	0.0043	0.4805	9.53282	3.093e-10	10	FALSE	NA	NA
Depression	depression	rs6667756	1	73445967	C	G	0.0277	0.0043	0.5271	9.92805	1.25e-10	10	FALSE	NA	NA
Depression	depression	rs4233093	1	73446245	G	A	-0.027	0.0043	0.4814	9.46775	4.243e-10	10	FALSE	NA	NA
Depression	depression	rs12724536	1	73446704	G	A	-0.0264	0.0043	0.489	9.08216	7.856e-10	10	FALSE	NA	NA
Depression	depression	rs12042865	1	73446790	C	T	0.0274	0.0043	0.5287	9.7294	2.084e-10	10	FALSE	NA	NA
Depression	depression	rs11577664	1	73447142	G	T	-0.0241	0.0043	0.5159	7.68053	2.463e-08	10	FALSE	NA	NA
Depression	depression	rs7528791	1	73447821	C	T	-0.028	0.0043	0.483	10.1288	9.083e-11	10	FALSE	NA	NA
Depression	depression	rs7540420	1	73447895	A	T	-0.0278	0.0043	0.484	9.99473	1.272e-10	10	FALSE	NA	NA
Depression	depression	rs12025473	1	73448345	G	C	0.0272	0.0043	0.5269	9.59812	2.47e-10	10	FALSE	NA	NA
Depression	depression	rs11803263	1	73449159	T	G	0.0281	0.0043	0.5279	10.1961	8.796e-11	10	FALSE	NA	NA
Depression	depression	rs66820357	1	73450187	C	A	0.0275	0.0043	0.5271	9.79539	1.72e-10	10	FALSE	NA	NA
Depression	depression	rs6694433	1	73450470	A	C	0.0276	0.0043	0.5293	9.86161	1.709e-10	10	FALSE	NA	NA
Depression	depression	rs6657069	1	73450706	G	A	0.0274	0.0043	0.5286	9.7294	2.288e-10	10	FALSE	NA	NA
Depression	depression	rs12044276	1	73458846	C	T	0.0286	0.0043	0.5424	10.5364	3.43e-11	10	FALSE	NA	NA
Depression	depression	rs12405997	1	73458994	T	G	-0.0241	0.0043	0.496	7.68053	2.276e-08	10	FALSE	NA	NA
Depression	depression	rs11210103	1	73459777	T	A	0.0285	0.0043	0.5427	10.4679	3.777e-11	10	FALSE	NA	NA
Depression	depression	rs4233096	1	73460425	T	C	-0.0241	0.0043	0.4967	7.68053	2.073e-08	10	FALSE	NA	NA
Depression	depression	rs12137741	1	73466001	T	G	-0.0244	0.0043	0.4971	7.85648	1.347e-08	10	FALSE	NA	NA
Depression	depression	rs12118981	1	73466004	C	A	-0.0245	0.0043	0.4971	7.91559	1.293e-08	10	FALSE	NA	NA
Depression	depression	rs7516446	1	73466797	G	A	0.0286	0.0043	0.5424	10.5364	2.918e-11	10	FALSE	NA	NA
Depression	depression	rs4298682	1	73467516	A	T	-0.0243	0.0043	0.4967	7.7976	1.497e-08	10	FALSE	NA	NA
Depression	depression	rs34477433	1	73470800	C	T	-0.0241	0.0043	0.4968	7.68053	1.905e-08	10	FALSE	NA	NA
Depression	depression	rs4344273	1	73471633	C	A	-0.0241	0.0043	0.4963	7.68053	2.073e-08	10	FALSE	NA	NA
Depression	depression	rs12118352	1	73483214	A	C	-0.0242	0.0043	0.4967	7.73895	1.8e-08	10	FALSE	NA	NA
Depression	depression	rs12097442	1	73484026	T	G	0.0289	0.0043	0.5425	10.7434	1.817e-11	10	FALSE	NA	NA
Depression	depression	rs12126618	1	73489405	C	T	-0.0243	0.0043	0.4969	7.7976	1.48e-08	10	FALSE	NA	NA
Depression	depression	rs12119161	1	73489496	A	G	-0.0243	0.0043	0.4969	7.7976	1.499e-08	10	FALSE	NA	NA
Depression	depression	rs11210105	1	73497953	T	C	-0.0242	0.0043	0.4969	7.73895	1.663e-08	10	FALSE	NA	NA
Depression	depression	rs4592217	1	73498942	C	G	-0.0243	0.0043	0.4965	7.7976	1.439e-08	10	FALSE	NA	NA
Depression	depression	rs4559446	1	73507348	C	G	0.0293	0.0043	0.5422	11.0225	1.378e-11	10	FALSE	NA	NA
Depression	depression	rs6424508	1	73507701	A	G	0.0294	0.0043	0.5422	11.0929	1.321e-11	10	TRUE	NA	NA
Depression	depression	rs10889999	1	73509067	G	A	0.0289	0.0043	0.5422	10.7434	2.708e-11	10	FALSE	NA	NA
Depression	depression	rs11210108	1	73513786	C	T	0.0288	0.0043	0.542	10.6742	3.273e-11	10	FALSE	NA	NA
Depression	depression	rs12134234	1	73514129	A	G	-0.0242	0.0043	0.4969	7.73895	1.776e-08	10	FALSE	NA	NA
Depression	depression	rs12127938	1	73515194	G	A	-0.024	0.0043	0.4976	7.62234	2.206e-08	10	FALSE	NA	NA
Depression	depression	rs12131876	1	73515337	T	A	-0.0248	0.0043	0.4985	8.09429	9.423e-09	10	FALSE	NA	NA
Depression	depression	rs12143820	1	73516461	C	T	-0.0284	0.0043	0.467	10.3996	4.332e-11	10	FALSE	NA	NA
Depression	depression	rs11210111	1	73516572	C	A	0.0289	0.0043	0.5415	10.7434	2.571e-11	10	FALSE	NA	NA
Depression	depression	rs4604650	1	73518904	G	A	-0.0283	0.0043	0.467	10.3316	4.552e-11	10	FALSE	NA	NA
Depression	depression	rs4491023	1	73518965	A	C	-0.0241	0.0043	0.4969	7.68053	1.975e-08	10	FALSE	NA	NA
Depression	depression	rs11210112	1	73520188	A	G	-0.0242	0.0043	0.4969	7.73895	1.843e-08	10	FALSE	NA	NA
Depression	depression	rs12410787	1	73522589	C	T	-0.0284	0.0043	0.467	10.3996	4.126e-11	10	FALSE	NA	NA
Depression	depression	rs6690611	1	73522868	C	A	0.029	0.0044	0.5426	10.3594	2.812e-11	10	FALSE	NA	NA
Depression	depression	rs6657470	1	73523256	T	A	0.029	0.0043	0.5422	10.8128	2.473e-11	10	FALSE	NA	NA
Depression	depression	rs12021955	1	73524225	C	A	0.029	0.0043	0.5422	10.8128	2.31e-11	10	FALSE	NA	NA
Depression	depression	rs12022006	1	73524351	C	A	0.029	0.0043	0.5422	10.8128	2.472e-11	10	FALSE	NA	NA
Depression	depression	rs12409227	1	73525109	A	C	-0.0247	0.0043	0.4975	8.0345	1.03e-08	10	FALSE	NA	NA
Depression	depression	rs12037227	1	73525436	G	A	0.0296	0.0044	0.5424	10.7623	1.149e-11	10	FALSE	NA	NA
Depression	depression	rs34631243	1	73525922	A	C	-0.0243	0.0043	0.496	7.7976	1.621e-08	10	FALSE	NA	NA
Depression	depression	rs11210114	1	73527633	G	T	0.0286	0.0043	0.5428	10.5364	3.303e-11	10	FALSE	NA	NA
Depression	depression	rs7554291	1	73527750	A	G	0.0288	0.0044	0.543	10.2268	3.628e-11	10	FALSE	NA	NA
Depression	depression	rs11210115	1	73527852	A	G	-0.0242	0.0043	0.4969	7.73895	1.776e-08	10	FALSE	NA	NA
Depression	depression	rs7519995	1	73528252	G	C	0.029	0.0043	0.542	10.8128	2.515e-11	10	FALSE	NA	NA
Depression	depression	rs6693460	1	73529275	C	T	0.0247	0.0043	0.5083	8.0345	9.458e-09	10	FALSE	NA	NA
Depression	depression	rs7526372	1	73530246	G	C	0.029	0.0043	0.5422	10.8128	2.493e-11	10	FALSE	NA	NA
Depression	depression	rs7552256	1	73530815	C	T	0.0286	0.0043	0.5428	10.5364	3.064e-11	10	FALSE	NA	NA
Depression	depression	rs9919151	1	73531160	C	G	0.0286	0.0043	0.543	10.5364	3.233e-11	10	FALSE	NA	NA
Depression	depression	rs11210117	1	73531198	C	T	-0.0242	0.0043	0.4969	7.73895	1.867e-08	10	FALSE	NA	NA
Depression	depression	rs11210118	1	73531286	C	T	-0.0242	0.0043	0.4969	7.73895	1.877e-08	10	FALSE	NA	NA
Depression	depression	rs4649975	1	73532151	T	C	-0.0283	0.0043	0.467	10.3316	4.512e-11	10	FALSE	NA	NA
Depression	depression	rs11210119	1	73532694	G	A	-0.0283	0.0043	0.467	10.3316	4.641e-11	10	FALSE	NA	NA
Depression	depression	rs7525662	1	73533199	A	C	-0.0283	0.0043	0.5003	10.3316	5.319e-11	10	FALSE	NA	NA
Depression	depression	rs7528197	1	73533314	T	C	-0.0241	0.0043	0.4969	7.68053	1.919e-08	10	FALSE	NA	NA
Depression	depression	rs7528312	1	73533483	T	C	-0.0284	0.0043	0.4674	10.3996	4.314e-11	10	FALSE	NA	NA
Depression	depression	rs11210120	1	73533746	C	A	-0.0242	0.0043	0.4971	7.73895	1.864e-08	10	FALSE	NA	NA
Depression	depression	rs4649976	1	73533878	C	T	-0.0242	0.0043	0.4971	7.73895	1.855e-08	10	FALSE	NA	NA
Depression	depression	rs4614208	1	73537454	A	C	-0.0282	0.0043	0.467	10.2637	5.262e-11	10	FALSE	NA	NA
Depression	depression	rs12755125	1	73538089	G	A	-0.0236	0.0043	0.5001	7.39184	4.075e-08	10	FALSE	NA	NA
Depression	depression	rs12134194	1	73538351	T	G	-0.0282	0.0043	0.467	10.2637	5.35e-11	10	FALSE	NA	NA
Depression	depression	rs6680104	1	73540630	T	C	0.0291	0.0043	0.5445	10.8825	2.034e-11	10	FALSE	NA	NA
Depression	depression	rs12409116	1	73540800	A	T	-0.0273	0.0043	0.4735	9.66364	2.087e-10	10	FALSE	NA	NA
Depression	depression	rs11210121	1	73541071	T	C	-0.0282	0.0043	0.467	10.2637	5.835e-11	10	FALSE	NA	NA
Depression	depression	rs35493511	1	73542285	T	C	-0.024	0.0043	0.4969	7.62234	2.265e-08	10	FALSE	NA	NA
Depression	depression	rs35967561	1	73542409	C	T	-0.024	0.0043	0.4969	7.62234	2.209e-08	10	FALSE	NA	NA
Depression	depression	rs35449387	1	73542540	A	G	-0.024	0.0043	0.4969	7.62234	2.267e-08	10	FALSE	NA	NA
Depression	depression	rs12759558	1	73542697	T	C	-0.0282	0.0043	0.467	10.2637	5.657e-11	10	FALSE	NA	NA
Depression	depression	rs4650177	1	73542900	A	G	-0.0282	0.0043	0.467	10.2637	5.33e-11	10	FALSE	NA	NA
Depression	depression	rs4650178	1	73543028	G	A	-0.0282	0.0043	0.467	10.2637	5.529e-11	10	FALSE	NA	NA
Depression	depression	rs4650180	1	73544070	C	T	-0.0282	0.0043	0.467	10.2637	5.567e-11	10	FALSE	NA	NA
Depression	depression	rs4650181	1	73544556	A	G	-0.0282	0.0043	0.467	10.2637	5.285e-11	10	FALSE	NA	NA
Depression	depression	rs61773609	1	73545913	G	A	-0.0282	0.0043	0.467	10.2637	5.286e-11	10	FALSE	NA	NA
Depression	depression	rs35312548	1	73546252	G	T	-0.024	0.0043	0.4969	7.62234	2.306e-08	10	FALSE	NA	NA
Depression	depression	rs11589392	1	73546362	T	C	-0.0282	0.0043	0.467	10.2637	5.631e-11	10	FALSE	NA	NA
Depression	depression	rs34535929	1	73547051	A	G	-0.024	0.0043	0.4969	7.62234	2.425e-08	10	FALSE	NA	NA
Depression	depression	rs55859451	1	73547271	T	A	-0.024	0.0043	0.4969	7.62234	2.294e-08	10	FALSE	NA	NA
Depression	depression	rs56193390	1	73547563	T	A	-0.0281	0.0043	0.4681	10.1961	6.362e-11	10	FALSE	NA	NA
Depression	depression	rs55954633	1	73547634	G	A	-0.028	0.0043	0.468	10.1288	9.055e-11	10	FALSE	NA	NA
Depression	depression	rs56224832	1	73547669	G	A	-0.0244	0.0043	0.5005	7.85648	1.525e-08	10	FALSE	NA	NA
Depression	depression	rs55834926	1	73547769	G	A	-0.0237	0.0043	0.4989	7.44912	3.83e-08	10	FALSE	NA	NA
Depression	depression	rs7542203	1	73548232	T	C	-0.0279	0.0043	0.4686	10.0616	9.595e-11	10	FALSE	NA	NA
Depression	depression	rs7549892	1	73548236	G	A	-0.0238	0.0043	0.4983	7.50663	3.195e-08	10	FALSE	NA	NA
Depression	depression	rs7549985	1	73548406	G	T	-0.0282	0.0043	0.467	10.2637	5.331e-11	10	FALSE	NA	NA
Depression	depression	rs12139090	1	73548607	T	A	-0.0282	0.0043	0.467	10.2637	5.331e-11	10	FALSE	NA	NA
Depression	depression	rs139705609	1	73548861	T	C	-0.024	0.0043	0.497	7.62234	2.33e-08	10	FALSE	NA	NA
Depression	depression	rs79767231	1	73549063	C	T	-0.0282	0.0043	0.4668	10.2637	6.011e-11	10	FALSE	NA	NA
Depression	depression	rs137948505	1	73549290	T	C	-0.0282	0.0043	0.467	10.2637	5.67e-11	10	FALSE	NA	NA
Depression	depression	rs76588403	1	73549374	G	C	-0.0282	0.0043	0.467	10.2637	5.647e-11	10	FALSE	NA	NA
Depression	depression	rs12407930	1	73549529	G	T	-0.029	0.0043	0.469	10.8128	2.067e-11	10	FALSE	NA	NA
Depression	depression	rs12409235	1	73549581	T	C	-0.0282	0.0043	0.467	10.2637	5.652e-11	10	FALSE	NA	NA
Depression	depression	rs12748358	1	73549671	C	T	-0.0282	0.0043	0.467	10.2637	5.656e-11	10	FALSE	NA	NA
Depression	depression	rs12409265	1	73549773	T	C	-0.0282	0.0043	0.467	10.2637	5.655e-11	10	FALSE	NA	NA
Depression	depression	rs12402991	1	73549779	C	A	-0.0282	0.0043	0.467	10.2637	5.656e-11	10	FALSE	NA	NA
Depression	depression	rs11811400	1	73549987	A	G	-0.0282	0.0043	0.467	10.2637	5.658e-11	10	FALSE	NA	NA
Depression	depression	rs4623647	1	73550364	T	C	-0.0282	0.0043	0.467	10.2637	5.378e-11	10	FALSE	NA	NA
Depression	depression	rs6681060	1	73550543	C	T	0.0281	0.0043	0.5457	10.1961	7.559e-11	10	FALSE	NA	NA
Depression	depression	rs12142184	1	73551194	T	G	-0.0284	0.0043	0.467	10.3996	4.328e-11	10	FALSE	NA	NA
Depression	depression	rs12138265	1	73551261	G	A	-0.0241	0.0043	0.4971	7.68053	2.037e-08	10	FALSE	NA	NA
Depression	depression	rs12123391	1	73551310	C	T	-0.0278	0.0043	0.4717	9.99473	1.309e-10	10	FALSE	NA	NA
Depression	depression	rs12145685	1	73551385	A	G	-0.0283	0.0043	0.4679	10.3316	5.002e-11	10	FALSE	NA	NA
Depression	depression	rs12142252	1	73551390	T	C	-0.0242	0.0043	0.4979	7.73895	1.914e-08	10	FALSE	NA	NA
Depression	depression	rs12138301	1	73551426	G	A	-0.0283	0.0043	0.4678	10.3316	4.53e-11	10	FALSE	NA	NA
Depression	depression	rs12138334	1	73551507	G	A	-0.0242	0.0043	0.4971	7.73895	1.834e-08	10	FALSE	NA	NA
Depression	depression	rs12145800	1	73551749	A	G	-0.0241	0.0043	0.4972	7.68053	2.181e-08	10	FALSE	NA	NA
Depression	depression	rs12142377	1	73551763	T	A	-0.0282	0.0043	0.4672	10.2637	5.393e-11	10	FALSE	NA	NA
Depression	depression	rs12142414	1	73551845	T	C	-0.0282	0.0043	0.467	10.2637	5.54e-11	10	FALSE	NA	NA
Depression	depression	rs12139217	1	73552005	G	A	-0.0291	0.0043	0.4694	10.8825	1.903e-11	10	FALSE	NA	NA
Depression	depression	rs4650182	1	73552100	G	A	-0.0283	0.0043	0.467	10.3316	5.217e-11	10	FALSE	NA	NA
Depression	depression	rs12046843	1	73552107	T	C	0.0281	0.0043	0.5455	10.1961	7.06e-11	10	FALSE	NA	NA
Depression	depression	rs4650183	1	73552234	A	T	-0.024	0.0043	0.4969	7.62234	2.282e-08	10	FALSE	NA	NA
Depression	depression	rs7543704	1	73552835	C	T	-0.0283	0.0043	0.467	10.3316	4.515e-11	10	FALSE	NA	NA
Depression	depression	rs7512691	1	73552927	T	C	-0.0283	0.0043	0.467	10.3316	4.957e-11	10	FALSE	NA	NA
Depression	depression	rs7543826	1	73552990	C	T	-0.0285	0.0043	0.4668	10.4679	4.743e-11	10	FALSE	NA	NA
Depression	depression	rs7555449	1	73553029	A	T	-0.0241	0.0043	0.497	7.68053	2.027e-08	10	FALSE	NA	NA
Depression	depression	rs12731600	1	73553688	C	T	-0.0281	0.0043	0.4657	10.1961	7.067e-11	10	FALSE	NA	NA
Depression	depression	rs12752404	1	73553855	T	C	-0.0282	0.0043	0.467	10.2637	5.418e-11	10	FALSE	NA	NA
Depression	depression	rs12141451	1	73554179	G	C	-0.0283	0.0043	0.4671	10.3316	5.216e-11	10	FALSE	NA	NA
Depression	depression	rs12126658	1	73554520	C	T	-0.0283	0.0043	0.4668	10.3316	4.956e-11	10	FALSE	NA	NA
Depression	depression	rs6424510	1	73554714	G	T	-0.0242	0.0043	0.498	7.73895	1.894e-08	10	FALSE	NA	NA
Depression	depression	rs6424511	1	73554722	G	C	-0.0286	0.0043	0.4678	10.5364	4.054e-11	10	FALSE	NA	NA
Depression	depression	rs6424512	1	73554755	G	A	-0.0242	0.0043	0.4979	7.73895	1.985e-08	10	FALSE	NA	NA
Depression	depression	rs6424513	1	73554931	T	C	-0.0282	0.0043	0.467	10.2637	5.727e-11	10	FALSE	NA	NA
Depression	depression	rs7550849	1	73555023	A	G	-0.0282	0.0043	0.467	10.2637	5.856e-11	10	FALSE	NA	NA
Depression	depression	rs6424514	1	73555040	T	C	-0.0282	0.0043	0.467	10.2637	5.843e-11	10	FALSE	NA	NA
Depression	depression	rs7516218	1	73555153	G	C	-0.024	0.0043	0.4969	7.62234	2.35e-08	10	FALSE	NA	NA
Depression	depression	rs4649977	1	73555433	C	T	-0.0282	0.0043	0.467	10.2637	6.08e-11	10	FALSE	NA	NA
Depression	depression	rs4649978	1	73555495	C	A	-0.0282	0.0043	0.467	10.2637	5.935e-11	10	FALSE	NA	NA
Depression	depression	rs12120198	1	73555556	A	T	-0.0282	0.0043	0.467	10.2637	5.859e-11	10	FALSE	NA	NA
Depression	depression	rs12127823	1	73555866	C	A	-0.0282	0.0043	0.467	10.2637	5.814e-11	10	FALSE	NA	NA
Depression	depression	rs12120282	1	73555874	A	T	-0.0282	0.0043	0.467	10.2637	5.819e-11	10	FALSE	NA	NA
Depression	depression	rs4649979	1	73556293	A	G	-0.0281	0.0043	0.4669	10.1961	6.708e-11	10	FALSE	NA	NA
Depression	depression	rs4233097	1	73556698	T	A	-0.0286	0.0043	0.4676	10.5364	3.907e-11	10	FALSE	NA	NA
Depression	depression	rs4233098	1	73556703	G	A	-0.0286	0.0043	0.4676	10.5364	3.907e-11	10	FALSE	NA	NA
Depression	depression	rs4495635	1	73556846	C	T	-0.0284	0.0043	0.4687	10.3996	4.772e-11	10	FALSE	NA	NA
Depression	depression	rs4562575	1	73556856	A	C	-0.0283	0.0043	0.4689	10.3316	4.923e-11	10	FALSE	NA	NA
Depression	depression	rs4498756	1	73557256	C	T	-0.0281	0.0043	0.4669	10.1961	7.085e-11	10	FALSE	NA	NA
Depression	depression	rs4295841	1	73557271	G	C	-0.0239	0.0043	0.4968	7.56437	2.786e-08	10	FALSE	NA	NA
Depression	depression	rs4297242	1	73557484	G	A	-0.024	0.0043	0.4966	7.62234	2.239e-08	10	FALSE	NA	NA
Depression	depression	rs4500267	1	73557617	C	T	-0.0284	0.0043	0.4716	10.3996	6.999e-11	10	FALSE	NA	NA
Depression	depression	rs79042555	1	73557656	C	T	-0.0279	0.0043	0.4713	10.0616	1.21e-10	10	FALSE	NA	NA
Depression	depression	rs11210122	1	73557976	G	T	-0.028	0.0043	0.4672	10.1288	7.476e-11	10	FALSE	NA	NA
Depression	depression	rs10890005	1	73557990	C	T	-0.028	0.0043	0.4674	10.1288	7.23e-11	10	FALSE	NA	NA
Depression	depression	rs10890006	1	73558100	A	T	-0.028	0.0043	0.4674	10.1288	7.282e-11	10	FALSE	NA	NA
Depression	depression	rs7517842	1	73558176	T	A	-0.0239	0.0043	0.4968	7.56437	2.705e-08	10	FALSE	NA	NA
Depression	depression	rs4358996	1	73558512	A	C	-0.0281	0.0043	0.4669	10.1961	6.813e-11	10	FALSE	NA	NA
Depression	depression	rs4350157	1	73558708	C	T	-0.0255	0.0043	0.4976	8.51927	4.262e-09	10	FALSE	NA	NA
Depression	depression	rs7551726	1	73558709	C	G	-0.0255	0.0043	0.4975	8.51927	4.42e-09	10	FALSE	NA	NA
Depression	depression	rs4310400	1	73559093	G	A	-0.0281	0.0043	0.4669	10.1961	6.69e-11	10	FALSE	NA	NA
Depression	depression	rs4292907	1	73559174	T	C	-0.0281	0.0043	0.4669	10.1961	6.944e-11	10	FALSE	NA	NA
Depression	depression	rs11210123	1	73559787	C	T	-0.0281	0.0043	0.4669	10.1961	6.656e-11	10	FALSE	NA	NA
Depression	depression	rs11210124	1	73559856	C	T	-0.0281	0.0043	0.4669	10.1961	6.566e-11	10	FALSE	NA	NA
Depression	depression	rs12141350	1	73559867	G	A	-0.0239	0.0043	0.4968	7.56437	2.618e-08	10	FALSE	NA	NA
Depression	depression	rs12127236	1	73559968	C	T	-0.0239	0.0043	0.4968	7.56437	2.777e-08	10	FALSE	NA	NA
Depression	depression	rs7532052	1	73559972	G	A	0.028	0.0043	0.5458	10.1288	9.455e-11	10	FALSE	NA	NA
Depression	depression	rs12127301	1	73560154	C	T	-0.0239	0.0043	0.4968	7.56437	2.863e-08	10	FALSE	NA	NA
Depression	depression	rs4512593	1	73560297	C	T	-0.0281	0.0043	0.4662	10.1961	6.818e-11	10	FALSE	NA	NA
Depression	depression	rs4128552	1	73560811	G	T	-0.0281	0.0043	0.4669	10.1961	6.795e-11	10	FALSE	NA	NA
Depression	depression	rs4128551	1	73560895	C	T	-0.0281	0.0043	0.4669	10.1961	7.033e-11	10	FALSE	NA	NA
Depression	depression	rs4307522	1	73561040	T	A	-0.0281	0.0043	0.4669	10.1961	6.923e-11	10	FALSE	NA	NA
Depression	depression	rs12120935	1	73561598	A	G	-0.024	0.0043	0.4966	7.62234	2.364e-08	10	FALSE	NA	NA
Depression	depression	rs11210125	1	73561603	T	C	-0.024	0.0043	0.4966	7.62234	2.423e-08	10	FALSE	NA	NA
Depression	depression	rs11210126	1	73561690	T	C	-0.028	0.0043	0.4669	10.1288	7.783e-11	10	FALSE	NA	NA
Depression	depression	rs12122055	1	73562776	A	G	-0.0239	0.0043	0.4968	7.56437	2.633e-08	10	FALSE	NA	NA
Depression	depression	rs12033354	1	73573941	A	G	0.0277	0.0043	0.5456	9.92805	1.392e-10	10	FALSE	NA	NA
Depression	depression	rs4130885	1	73575075	C	T	-0.0237	0.0043	0.4977	7.44912	3.458e-08	10	FALSE	NA	NA
Depression	depression	rs6696689	1	73576140	G	T	0.0278	0.0043	0.5455	9.99473	1.215e-10	10	FALSE	NA	NA
Depression	depression	rs4425940	1	73578629	T	C	-0.0237	0.0043	0.4977	7.44912	3.424e-08	10	FALSE	NA	NA
Depression	depression	rs4603080	1	73579237	G	A	-0.0236	0.0043	0.4971	7.39184	4.059e-08	10	FALSE	NA	NA
Depression	depression	rs4233101	1	73579255	G	A	-0.0235	0.0043	0.4971	7.33479	4.442e-08	10	FALSE	NA	NA
Depression	depression	rs11210127	1	73579642	G	A	0.0277	0.0043	0.5452	9.92805	1.417e-10	10	FALSE	NA	NA
Depression	depression	rs4233103	1	73579799	T	G	-0.0237	0.0043	0.4976	7.44912	3.575e-08	10	FALSE	NA	NA
Depression	depression	rs4650188	1	73580090	G	A	-0.024	0.0043	0.497	7.62234	2.319e-08	10	FALSE	NA	NA
Depression	depression	rs11210128	1	73580187	T	C	-0.0237	0.0043	0.4977	7.44912	3.562e-08	10	FALSE	NA	NA
Depression	depression	rs6662171	1	73580447	G	T	-0.0237	0.0043	0.4976	7.44912	3.483e-08	10	FALSE	NA	NA
Depression	depression	rs6690119	1	73580964	C	T	-0.0238	0.0043	0.4976	7.50663	3.186e-08	10	FALSE	NA	NA
Depression	depression	rs4622012	1	73581434	C	G	-0.0277	0.0043	0.4678	9.92805	1.152e-10	10	FALSE	NA	NA
Depression	depression	rs4469676	1	73581923	G	A	-0.0238	0.0043	0.4976	7.50663	3.234e-08	10	FALSE	NA	NA
Depression	depression	rs4477222	1	73584532	G	A	-0.0277	0.0043	0.4677	9.92805	1.2e-10	10	FALSE	NA	NA
Depression	depression	rs4355999	1	73584790	T	C	-0.0238	0.0043	0.4976	7.50663	3.104e-08	10	FALSE	NA	NA
Depression	depression	rs4263954	1	73584838	C	T	-0.0238	0.0043	0.4976	7.50663	2.954e-08	10	FALSE	NA	NA
Depression	depression	rs12724780	1	73585925	T	G	-0.0278	0.0043	0.4678	9.99473	1.016e-10	10	FALSE	NA	NA
Depression	depression	rs4543746	1	73588040	T	G	-0.0238	0.0043	0.4976	7.50663	3.043e-08	10	FALSE	NA	NA
Depression	depression	rs61628231	1	73589164	T	A	-0.0238	0.0043	0.4977	7.50663	2.971e-08	10	FALSE	NA	NA
Depression	depression	rs12130289	1	73589551	T	C	-0.0238	0.0043	0.4976	7.50663	2.929e-08	10	FALSE	NA	NA
Depression	depression	rs4622015	1	73590062	G	A	-0.0239	0.0043	0.4979	7.56437	2.891e-08	10	FALSE	NA	NA
Depression	depression	rs4433341	1	73592758	G	T	0.0277	0.0043	0.5441	9.92805	1.515e-10	10	FALSE	NA	NA
Depression	depression	rs4306085	1	73593313	T	A	0.0279	0.0043	0.5449	10.0616	1.109e-10	10	FALSE	NA	NA
Depression	depression	rs12135546	1	73594693	T	A	-0.0278	0.0043	0.4679	9.99473	1.133e-10	10	FALSE	NA	NA
Depression	depression	rs7524355	1	73596365	A	G	-0.0239	0.0043	0.4965	7.56437	2.852e-08	10	FALSE	NA	NA
Depression	depression	rs11210139	1	73596491	G	A	0.0278	0.0043	0.5454	9.99473	1.172e-10	10	FALSE	NA	NA
Depression	depression	rs7526981	1	73596619	T	C	-0.0238	0.0043	0.4977	7.50663	2.948e-08	10	FALSE	NA	NA
Depression	depression	rs4520373	1	73597329	C	T	-0.0239	0.0043	0.4978	7.56437	2.885e-08	10	FALSE	NA	NA
Depression	depression	rs6676166	1	73598083	A	G	0.0238	0.0043	0.5148	7.50663	3.069e-08	10	FALSE	NA	NA
Depression	depression	rs6664103	1	73598422	C	A	-0.0238	0.0043	0.498	7.50663	2.953e-08	10	FALSE	NA	NA
Depression	depression	rs6681999	1	73598783	T	C	0.0239	0.0043	0.5149	7.56437	2.983e-08	10	FALSE	NA	NA
Depression	depression	rs12131201	1	73599228	G	T	-0.0239	0.0043	0.4975	7.56437	2.819e-08	10	FALSE	NA	NA
Depression	depression	rs4427361	1	73599279	G	T	-0.0239	0.0043	0.4978	7.56437	2.736e-08	10	FALSE	NA	NA
Depression	depression	rs4428835	1	73599480	G	A	-0.0239	0.0043	0.4978	7.56437	2.866e-08	10	FALSE	NA	NA
Depression	depression	rs7547148	1	73600264	G	T	-0.0239	0.0043	0.4978	7.56437	2.86e-08	10	FALSE	NA	NA
Depression	depression	rs12137042	1	73600989	T	C	-0.0239	0.0043	0.4978	7.56437	2.821e-08	10	FALSE	NA	NA
Depression	depression	rs12118367	1	73601062	C	T	-0.0239	0.0043	0.4982	7.56437	2.638e-08	10	FALSE	NA	NA
Depression	depression	rs12137150	1	73601299	T	C	-0.0238	0.0043	0.4975	7.50663	2.976e-08	10	FALSE	NA	NA
Depression	depression	rs28589838	1	73601419	A	G	-0.0239	0.0043	0.4978	7.56437	2.843e-08	10	FALSE	NA	NA
Depression	depression	rs34459928	1	73601472	A	C	-0.0239	0.0043	0.4978	7.56437	2.811e-08	10	FALSE	NA	NA
Depression	depression	rs12042085	1	73602245	T	G	0.0238	0.0043	0.5148	7.50663	3.171e-08	10	FALSE	NA	NA
Depression	depression	rs4582739	1	73602381	C	T	-0.0239	0.0043	0.4978	7.56437	2.888e-08	10	FALSE	NA	NA
Depression	depression	rs12138397	1	73602865	T	C	-0.0239	0.0043	0.4978	7.56437	2.894e-08	10	FALSE	NA	NA
Depression	depression	rs12119633	1	73602873	C	T	-0.0239	0.0043	0.4978	7.56437	2.894e-08	10	FALSE	NA	NA
Depression	depression	rs12725886	1	73603515	T	G	-0.0239	0.0043	0.4978	7.56437	2.715e-08	10	FALSE	NA	NA
Depression	depression	rs11210141	1	73605887	G	A	-0.0239	0.0043	0.4978	7.56437	2.772e-08	10	FALSE	NA	NA
Depression	depression	rs12142471	1	73606306	T	A	-0.0239	0.0043	0.4978	7.56437	2.768e-08	10	FALSE	NA	NA
Depression	depression	rs12407163	1	73606971	G	T	-0.0239	0.0043	0.4978	7.56437	2.838e-08	10	FALSE	NA	NA
Depression	depression	rs4366276	1	73607592	T	G	0.0278	0.0043	0.545	9.99473	1.308e-10	10	FALSE	NA	NA
Depression	depression	rs4634854	1	73607966	C	G	0.0278	0.0043	0.5451	9.99473	1.1e-10	10	FALSE	NA	NA
Depression	depression	rs4564089	1	73608924	G	A	0.0238	0.0043	0.5148	7.50663	3.031e-08	10	FALSE	NA	NA
Depression	depression	rs12121084	1	73609004	C	T	-0.0239	0.0043	0.4978	7.56437	2.791e-08	10	FALSE	NA	NA
Depression	depression	rs12143587	1	73609533	A	G	-0.0239	0.0043	0.4978	7.56437	2.739e-08	10	FALSE	NA	NA
Depression	depression	rs11210143	1	73610030	T	C	-0.0239	0.0043	0.4978	7.56437	2.624e-08	10	FALSE	NA	NA
Depression	depression	rs4391625	1	73610214	G	A	-0.0239	0.0043	0.4978	7.56437	2.616e-08	10	FALSE	NA	NA
Depression	depression	rs11590930	1	73611050	A	C	-0.0239	0.0043	0.4978	7.56437	2.587e-08	10	FALSE	NA	NA
Depression	depression	rs60273785	1	73611675	A	G	-0.024	0.0043	0.4979	7.62234	2.314e-08	10	FALSE	NA	NA
Depression	depression	rs57852356	1	73611688	C	T	-0.024	0.0043	0.4974	7.62234	2.435e-08	10	FALSE	NA	NA
Depression	depression	rs4268306	1	73611750	A	T	0.0239	0.0043	0.5148	7.56437	2.94e-08	10	FALSE	NA	NA
Depression	depression	rs11576269	1	73611960	A	C	-0.024	0.0043	0.4978	7.62234	2.568e-08	10	FALSE	NA	NA
Depression	depression	rs4570373	1	73612985	T	C	-0.0239	0.0043	0.4974	7.56437	2.628e-08	10	FALSE	NA	NA
Depression	depression	rs10890008	1	73613006	C	T	0.0239	0.0043	0.5153	7.56437	2.94e-08	10	FALSE	NA	NA
Depression	depression	rs4593761	1	73613322	C	G	-0.0239	0.0043	0.4971	7.56437	2.773e-08	10	FALSE	NA	NA
Depression	depression	rs4571921	1	73613426	T	C	-0.024	0.0043	0.4971	7.62234	2.557e-08	10	FALSE	NA	NA
Depression	depression	rs4452995	1	73613560	C	T	-0.0239	0.0043	0.4978	7.56437	2.728e-08	10	FALSE	NA	NA
Depression	depression	rs7552761	1	73614081	C	T	0.0239	0.0043	0.5148	7.56437	2.899e-08	10	FALSE	NA	NA
Depression	depression	rs6424521	1	73614389	C	T	0.0242	0.0043	0.5161	7.73895	1.939e-08	10	FALSE	NA	NA
Depression	depression	rs34193223	1	73615026	T	G	-0.024	0.0043	0.4978	7.62234	2.464e-08	10	FALSE	NA	NA
Depression	depression	rs10789355	1	73615127	C	T	0.0244	0.0043	0.5142	7.85648	1.946e-08	10	FALSE	NA	NA
Depression	depression	rs12724133	1	73615613	T	A	-0.024	0.0043	0.4978	7.62234	2.372e-08	10	FALSE	NA	NA
Depression	depression	rs3998	1	73616467	T	C	-0.024	0.0043	0.4978	7.62234	2.422e-08	10	FALSE	NA	NA
Depression	depression	rs4341323	1	73616611	C	T	-0.024	0.0043	0.4977	7.62234	2.284e-08	10	FALSE	NA	NA
Depression	depression	rs61767607	1	73617423	C	T	-0.0241	0.0043	0.4977	7.68053	2.236e-08	10	FALSE	NA	NA
Depression	depression	rs4449980	1	73617681	A	T	-0.0256	0.0043	0.5018	8.58089	3.445e-09	10	FALSE	NA	NA
Depression	depression	rs4356000	1	73617682	A	C	-0.0256	0.0043	0.5016	8.58089	3.576e-09	10	FALSE	NA	NA
Depression	depression	rs4353041	1	73618080	C	T	-0.024	0.0043	0.4978	7.62234	2.367e-08	10	FALSE	NA	NA
Depression	depression	rs11210144	1	73618176	G	A	0.024	0.0043	0.5148	7.62234	2.629e-08	10	FALSE	NA	NA
Depression	depression	rs12729077	1	73618327	C	G	-0.0242	0.0043	0.4982	7.73895	2.196e-08	10	FALSE	NA	NA
Depression	depression	rs4454487	1	73618348	A	G	-0.0242	0.0043	0.4982	7.73895	2.271e-08	10	FALSE	NA	NA
Depression	depression	rs7417820	1	73618456	C	T	-0.0241	0.0043	0.4977	7.68053	2.24e-08	10	FALSE	NA	NA
Depression	depression	rs4633240	1	73618622	G	C	-0.0242	0.0043	0.4982	7.73895	2.282e-08	10	FALSE	NA	NA
Depression	depression	rs4454488	1	73618629	A	G	-0.0242	0.0043	0.4982	7.73895	2.222e-08	10	FALSE	NA	NA
Depression	depression	rs4369180	1	73618752	A	G	-0.024	0.0043	0.4978	7.62234	2.408e-08	10	FALSE	NA	NA
Depression	depression	rs4633241	1	73618845	G	T	-0.024	0.0043	0.4978	7.62234	2.499e-08	10	FALSE	NA	NA
Depression	depression	rs10399932	1	73619229	T	A	0.024	0.0043	0.5148	7.62234	2.427e-08	10	FALSE	NA	NA
Depression	depression	rs12144988	1	73619315	T	C	-0.0239	0.0043	0.498	7.56437	2.797e-08	10	FALSE	NA	NA
Depression	depression	rs10399828	1	73619432	G	T	0.0239	0.0043	0.5143	7.56437	2.954e-08	10	FALSE	NA	NA
Depression	depression	rs12118804	1	73619434	A	C	-0.0241	0.0043	0.498	7.68053	2.182e-08	10	FALSE	NA	NA
Depression	depression	rs4465150	1	73620166	A	G	-0.024	0.0043	0.4978	7.62234	2.38e-08	10	FALSE	NA	NA
Depression	depression	rs34219974	1	73620456	G	T	-0.024	0.0043	0.4978	7.62234	2.3e-08	10	FALSE	NA	NA
Depression	depression	rs61766375	1	73620628	A	G	-0.0241	0.0043	0.4978	7.68053	2.279e-08	10	FALSE	NA	NA
Depression	depression	rs68122083	1	73620687	G	C	-0.0241	0.0043	0.4978	7.68053	2.276e-08	10	FALSE	NA	NA
Depression	depression	rs113740867	1	73620770	T	C	-0.0245	0.0043	0.4989	7.91559	1.278e-08	10	FALSE	NA	NA
Depression	depression	rs112959438	1	73620791	A	G	-0.0239	0.0043	0.4987	7.56437	2.723e-08	10	FALSE	NA	NA
Depression	depression	rs113170171	1	73620861	G	A	-0.0241	0.0043	0.4976	7.68053	2.17e-08	10	FALSE	NA	NA
Depression	depression	rs12240100	1	73620907	G	A	0.0278	0.0043	0.5455	9.99473	1.295e-10	10	FALSE	NA	NA
Depression	depression	rs113550080	1	73621082	C	T	-0.0244	0.0043	0.5028	7.85648	1.813e-08	10	FALSE	NA	NA
Depression	depression	rs61766376	1	73621176	G	A	-0.0243	0.0043	0.4984	7.7976	1.539e-08	10	FALSE	NA	NA
Depression	depression	rs76171142	1	73621202	C	T	-0.0242	0.0043	0.498	7.73895	1.904e-08	10	FALSE	NA	NA
Depression	depression	rs11210146	1	73622007	A	G	0.0272	0.0043	0.5368	9.59812	2.738e-10	10	FALSE	NA	NA
Depression	depression	rs7528238	1	73622248	A	G	-0.024	0.0043	0.4978	7.62234	2.284e-08	10	FALSE	NA	NA
Depression	depression	rs11210147	1	73623390	A	T	0.0238	0.0043	0.507	7.50663	3.659e-08	10	FALSE	NA	NA
Depression	depression	rs11210150	1	73625365	T	C	-0.0235	0.0043	0.5062	7.33479	5.1e-08	10	FALSE	NA	NA
Depression	depression	rs11210151	1	73625449	T	C	-0.0235	0.0043	0.5062	7.33479	5.105e-08	10	FALSE	NA	NA
Depression	depression	rs11210152	1	73625468	C	A	-0.0235	0.0043	0.5062	7.33479	5.116e-08	10	FALSE	NA	NA
Depression	depression	rs11210153	1	73625762	G	A	-0.0239	0.0043	0.5057	7.56437	3.422e-08	10	FALSE	NA	NA
Depression	depression	rs11210154	1	73625793	G	A	-0.0245	0.0043	0.5054	7.91559	1.623e-08	10	FALSE	NA	NA
Depression	depression	rs7523754	1	73625813	A	T	0.0241	0.0043	0.5064	7.68053	2.768e-08	10	FALSE	NA	NA
Depression	depression	rs35446706	1	73626418	G	A	-0.0235	0.0043	0.5062	7.33479	4.977e-08	10	FALSE	NA	NA
Depression	depression	rs6672279	1	73626527	T	C	0.0273	0.0043	0.5369	9.66364	2.401e-10	10	FALSE	NA	NA
Depression	depression	rs11210157	1	73627058	C	T	-0.0235	0.0043	0.5062	7.33479	5.102e-08	10	FALSE	NA	NA
Depression	depression	rs11210158	1	73627224	C	G	-0.0238	0.0043	0.511	7.50663	3.619e-08	10	FALSE	NA	NA
Depression	depression	rs11210159	1	73627225	C	A	-0.0239	0.0043	0.511	7.56437	3.42e-08	10	FALSE	NA	NA
Depression	depression	rs4579710	1	73627804	A	T	-0.0235	0.0043	0.5061	7.33479	4.661e-08	10	FALSE	NA	NA
Depression	depression	rs4294371	1	73628283	G	T	-0.0235	0.0043	0.5061	7.33479	4.657e-08	10	FALSE	NA	NA
Depression	depression	rs6664120	1	73628556	C	T	-0.0244	0.0043	0.5098	7.85648	1.73e-08	10	FALSE	NA	NA
Depression	depression	rs6687721	1	73628557	G	A	-0.0244	0.0043	0.5097	7.85648	1.781e-08	10	FALSE	NA	NA
Depression	depression	rs6666765	1	73628722	C	T	-0.0235	0.0043	0.5061	7.33479	4.644e-08	10	FALSE	NA	NA
Depression	depression	rs11210160	1	73629044	A	G	-0.0235	0.0043	0.5061	7.33479	4.63e-08	10	FALSE	NA	NA
Depression	depression	rs11210161	1	73629113	C	T	-0.0235	0.0043	0.5061	7.33479	4.64e-08	10	FALSE	NA	NA
Depression	depression	rs11210162	1	73629341	A	G	-0.0236	0.0043	0.5061	7.39184	4.487e-08	10	FALSE	NA	NA
Depression	depression	rs11210163	1	73629507	G	T	-0.0235	0.0043	0.5061	7.33479	4.64e-08	10	FALSE	NA	NA
Depression	depression	rs12742692	1	73629676	T	A	-0.0236	0.0043	0.5063	7.39184	4.213e-08	10	FALSE	NA	NA
Depression	depression	rs11210164	1	73630073	C	A	-0.0235	0.0043	0.5061	7.33479	4.634e-08	10	FALSE	NA	NA
Depression	depression	rs6686255	1	73630650	T	A	-0.0236	0.0043	0.5062	7.39184	4.303e-08	10	FALSE	NA	NA
Depression	depression	rs6671028	1	73630701	C	T	-0.0235	0.0043	0.5062	7.33479	4.82e-08	10	FALSE	NA	NA
Depression	depression	rs6694634	1	73630707	G	A	-0.0235	0.0043	0.5062	7.33479	4.778e-08	10	FALSE	NA	NA
Depression	depression	rs6697098	1	73630771	G	A	-0.0236	0.0043	0.5061	7.39184	4.494e-08	10	FALSE	NA	NA
Depression	depression	rs6674333	1	73631558	C	A	-0.024	0.0043	0.5058	7.62234	2.704e-08	10	FALSE	NA	NA
Depression	depression	rs6674404	1	73631632	C	T	-0.0236	0.0043	0.5061	7.39184	4.522e-08	10	FALSE	NA	NA
Depression	depression	rs6700625	1	73631812	G	C	-0.0236	0.0043	0.5061	7.39184	4.336e-08	10	FALSE	NA	NA
Depression	depression	rs4537504	1	73631994	C	T	-0.0236	0.0043	0.5061	7.39184	4.306e-08	10	FALSE	NA	NA
Depression	depression	rs11210165	1	73633408	G	A	-0.0238	0.0043	0.5062	7.50663	3.391e-08	10	FALSE	NA	NA
Depression	depression	rs12128855	1	73634013	A	G	-0.0244	0.0043	0.4977	7.85648	1.475e-08	10	FALSE	NA	NA
Depression	depression	rs6684331	1	73634128	C	T	-0.0238	0.0043	0.5062	7.50663	3.386e-08	10	FALSE	NA	NA
Depression	depression	rs6699861	1	73634621	T	C	-0.0246	0.0043	0.4979	7.97493	1.191e-08	10	FALSE	NA	NA
Depression	depression	rs12136496	1	73634781	C	T	-0.0244	0.0043	0.4977	7.85648	1.433e-08	10	FALSE	NA	NA
Depression	depression	rs12122520	1	73635177	G	A	-0.0244	0.0043	0.4977	7.85648	1.478e-08	10	FALSE	NA	NA
Depression	depression	rs4593762	1	73636118	A	T	-0.0244	0.0043	0.4977	7.85648	1.476e-08	10	FALSE	NA	NA
Depression	depression	rs4492565	1	73636172	C	A	-0.0244	0.0043	0.4977	7.85648	1.487e-08	10	FALSE	NA	NA
Depression	depression	rs4650193	1	73636502	G	A	-0.0244	0.0043	0.4977	7.85648	1.441e-08	10	FALSE	NA	NA
Depression	depression	rs11210166	1	73636583	T	C	0.0245	0.0043	0.5157	7.91559	1.505e-08	10	FALSE	NA	NA
Depression	depression	rs4650194	1	73636606	A	G	-0.0244	0.0043	0.4977	7.85648	1.537e-08	10	FALSE	NA	NA
Depression	depression	rs11210167	1	73636689	C	T	0.0243	0.0043	0.5149	7.7976	1.632e-08	10	FALSE	NA	NA
Depression	depression	rs11589897	1	73637003	G	C	-0.0244	0.0043	0.4977	7.85648	1.447e-08	10	FALSE	NA	NA
Depression	depression	rs11582461	1	73637083	C	T	-0.0244	0.0043	0.4977	7.85648	1.482e-08	10	FALSE	NA	NA
Depression	depression	rs11210168	1	73637170	T	C	-0.0244	0.0043	0.4977	7.85648	1.478e-08	10	FALSE	NA	NA
Depression	depression	rs11210170	1	73637446	A	G	0.0237	0.0043	0.5065	7.44912	3.88e-08	10	FALSE	NA	NA
Depression	depression	rs4650195	1	73637641	G	A	-0.0238	0.0043	0.5062	7.50663	3.22e-08	10	FALSE	NA	NA
Depression	depression	rs10890011	1	73637694	C	G	0.0237	0.0043	0.5065	7.44912	3.944e-08	10	FALSE	NA	NA
Depression	depression	rs4650196	1	73637800	C	A	-0.0244	0.0043	0.4977	7.85648	1.42e-08	10	FALSE	NA	NA
Depression	depression	rs35133930	1	73638323	A	G	-0.0238	0.0043	0.5061	7.50663	3.33e-08	10	FALSE	NA	NA
Depression	depression	rs6695455	1	73638834	A	C	-0.0238	0.0043	0.5061	7.50663	3.375e-08	10	FALSE	NA	NA
Depression	depression	rs6695460	1	73638840	A	G	-0.0238	0.0043	0.5061	7.50663	3.375e-08	10	FALSE	NA	NA
Depression	depression	rs6658012	1	73639010	G	A	-0.0238	0.0043	0.5064	7.50663	3.147e-08	10	FALSE	NA	NA
Depression	depression	rs6683380	1	73639192	C	G	-0.0238	0.0043	0.5061	7.50663	3.376e-08	10	FALSE	NA	NA
Depression	depression	rs6698500	1	73639316	T	C	-0.0238	0.0043	0.5061	7.50663	3.471e-08	10	FALSE	NA	NA
Depression	depression	rs10890012	1	73639581	G	T	-0.0238	0.0043	0.5061	7.50663	3.435e-08	10	FALSE	NA	NA
Depression	depression	rs10890013	1	73639751	C	T	-0.0238	0.0043	0.5061	7.50663	3.391e-08	10	FALSE	NA	NA
Depression	depression	rs10890014	1	73639819	G	A	-0.0238	0.0043	0.5061	7.50663	3.281e-08	10	FALSE	NA	NA
Depression	depression	rs10890015	1	73639926	C	T	-0.0238	0.0043	0.5061	7.50663	3.341e-08	10	FALSE	NA	NA
Depression	depression	rs10749815	1	73640129	A	G	0.0276	0.0043	0.5365	9.86161	1.754e-10	10	FALSE	NA	NA
Depression	depression	rs12124553	1	73640527	A	G	-0.0243	0.0043	0.4977	7.7976	1.631e-08	10	FALSE	NA	NA
Depression	depression	rs34719239	1	73640680	A	G	-0.0237	0.0043	0.5061	7.44912	3.756e-08	10	FALSE	NA	NA
Depression	depression	rs34868208	1	73640914	A	T	-0.0237	0.0043	0.5062	7.44912	3.628e-08	10	FALSE	NA	NA
Depression	depression	rs34956095	1	73640940	A	T	-0.0237	0.0043	0.5062	7.44912	3.672e-08	10	FALSE	NA	NA
Depression	depression	rs36051652	1	73641001	C	T	-0.0237	0.0043	0.5062	7.44912	3.679e-08	10	FALSE	NA	NA
Depression	depression	rs36053729	1	73641024	T	A	-0.0237	0.0043	0.5062	7.44912	3.678e-08	10	FALSE	NA	NA
Depression	depression	rs35286654	1	73641059	A	T	-0.0238	0.0043	0.5062	7.50663	3.359e-08	10	FALSE	NA	NA
Depression	depression	rs12059553	1	73641086	G	A	0.0237	0.0043	0.5065	7.44912	3.936e-08	10	FALSE	NA	NA
Depression	depression	rs12037338	1	73641529	C	A	0.0237	0.0043	0.5065	7.44912	3.744e-08	10	FALSE	NA	NA
Depression	depression	rs12126688	1	73642486	A	G	-0.0238	0.0043	0.5062	7.50663	3.143e-08	10	FALSE	NA	NA
Depression	depression	rs6657881	1	73642627	A	G	-0.0237	0.0043	0.5068	7.44912	4.122e-08	10	FALSE	NA	NA
Depression	depression	rs6657885	1	73642630	A	C	-0.0236	0.0043	0.5068	7.39184	4.402e-08	10	FALSE	NA	NA
Depression	depression	rs4650197	1	73642992	G	T	-0.0238	0.0043	0.5062	7.50663	3.289e-08	10	FALSE	NA	NA
Depression	depression	rs10789358	1	73643834	A	C	0.0237	0.0043	0.5067	7.44912	4.173e-08	10	FALSE	NA	NA
Depression	depression	rs61765597	1	73643869	A	G	-0.0238	0.0043	0.5067	7.50663	3.797e-08	10	FALSE	NA	NA
Depression	depression	rs61765598	1	73643871	T	A	-0.0237	0.0043	0.5062	7.44912	4.497e-08	10	FALSE	NA	NA
Depression	depression	rs67437638	1	73644010	T	G	-0.0247	0.0043	0.497	8.0345	1.02e-08	10	FALSE	NA	NA
Depression	depression	rs4592219	1	73644670	C	T	-0.0242	0.0043	0.5063	7.73895	2.198e-08	10	FALSE	NA	NA
Depression	depression	rs4503305	1	73644787	C	A	-0.0241	0.0043	0.5063	7.68053	2.279e-08	10	FALSE	NA	NA
Depression	depression	rs10890016	1	73644897	T	C	0.024	0.0043	0.5064	7.62234	2.825e-08	10	FALSE	NA	NA
Depression	depression	rs35578487	1	73645150	C	G	-0.0241	0.0043	0.5063	7.68053	2.4e-08	10	FALSE	NA	NA
Depression	depression	rs35209284	1	73645238	C	T	-0.0241	0.0043	0.5062	7.68053	2.488e-08	10	FALSE	NA	NA
Depression	depression	rs34548060	1	73645418	G	T	-0.024	0.0043	0.5062	7.62234	2.648e-08	10	FALSE	NA	NA
Depression	depression	rs12137298	1	73645739	C	A	-0.0241	0.0043	0.5061	7.68053	2.481e-08	10	FALSE	NA	NA
Depression	depression	rs35350320	1	73645820	G	A	-0.0271	0.0044	0.4935	9.1357	5.883e-10	10	FALSE	NA	NA
Depression	depression	rs6703953	1	73645866	T	C	0.0239	0.0043	0.5065	7.56437	3.004e-08	10	FALSE	NA	NA
Depression	depression	rs11210172	1	73646085	C	T	-0.0241	0.0043	0.5062	7.68053	2.514e-08	10	FALSE	NA	NA
Depression	depression	rs4601539	1	73646317	T	C	-0.024	0.0043	0.5062	7.62234	2.621e-08	10	FALSE	NA	NA
Depression	depression	rs12087611	1	73646705	C	T	0.024	0.0043	0.5067	7.62234	2.895e-08	10	FALSE	NA	NA
Depression	depression	rs4641264	1	73646931	C	T	-0.0245	0.0043	0.5266	7.91559	1.783e-08	10	FALSE	NA	NA
Depression	depression	rs4607818	1	73646944	G	A	-0.0239	0.0043	0.5065	7.56437	3.101e-08	10	FALSE	NA	NA
Depression	depression	rs4578169	1	73646999	G	A	-0.0239	0.0043	0.5065	7.56437	3.162e-08	10	FALSE	NA	NA
Depression	depression	rs7514409	1	73647048	T	C	-0.0239	0.0043	0.5065	7.56437	3.207e-08	10	FALSE	NA	NA
Depression	depression	rs11210174	1	73647072	G	C	0.0239	0.0043	0.5064	7.56437	3.326e-08	10	FALSE	NA	NA
Depression	depression	rs7545548	1	73647117	C	A	-0.0239	0.0043	0.5065	7.56437	3.259e-08	10	FALSE	NA	NA
Depression	depression	rs10749816	1	73647221	G	A	0.0238	0.0043	0.5071	7.50663	3.654e-08	10	FALSE	NA	NA
Depression	depression	rs10789359	1	73647387	G	A	0.024	0.0043	0.5072	7.62234	2.643e-08	10	FALSE	NA	NA
Depression	depression	rs12133935	1	73647800	C	A	-0.0242	0.0043	0.5395	7.73895	2.439e-08	10	FALSE	NA	NA
Depression	depression	rs4274014	1	73651204	C	A	-0.0285	0.0043	0.4997	10.4679	3.327e-11	10	FALSE	NA	NA
Depression	depression	rs12034885	1	73651519	A	T	0.0276	0.0043	0.5073	9.86161	1.362e-10	10	FALSE	NA	NA
Depression	depression	rs4650199	1	73652122	T	C	-0.0285	0.0043	0.4997	10.4679	3.365e-11	10	FALSE	NA	NA
Depression	depression	rs4650200	1	73652197	G	A	-0.0254	0.0043	0.5299	8.45787	4.059e-09	10	FALSE	NA	NA
Depression	depression	rs4649981	1	73652349	G	A	-0.0253	0.0043	0.5299	8.3967	4.319e-09	10	FALSE	NA	NA
Depression	depression	rs11210176	1	73654543	G	A	-0.0255	0.0043	0.529	8.51927	3.335e-09	10	FALSE	NA	NA
Depression	depression	rs12142152	1	73655313	C	A	-0.0254	0.0043	0.5292	8.45787	3.914e-09	10	FALSE	NA	NA
Depression	depression	rs11210177	1	73655821	A	G	-0.0285	0.0043	0.4947	10.4679	3.371e-11	10	FALSE	NA	NA
Depression	depression	rs12069039	1	73658085	G	C	-0.0289	0.0043	0.5104	10.7434	1.843e-11	10	FALSE	NA	NA
Depression	depression	rs10789360	1	73658307	T	G	-0.0289	0.0043	0.5104	10.7434	1.742e-11	10	FALSE	NA	NA
Depression	depression	rs10789361	1	73658397	G	A	-0.0289	0.0043	0.5105	10.7434	1.68e-11	10	FALSE	NA	NA
Depression	depression	rs7514832	1	73658507	A	T	-0.0289	0.0043	0.5105	10.7434	1.704e-11	10	FALSE	NA	NA
Depression	depression	rs10890017	1	73658562	T	C	-0.0289	0.0043	0.5105	10.7434	1.687e-11	10	FALSE	NA	NA
Depression	depression	rs4272574	1	73661205	C	T	-0.0274	0.0043	0.5179	9.7294	2.184e-10	10	FALSE	NA	NA
Depression	depression	rs12142986	1	73661616	C	T	-0.0289	0.0043	0.5106	10.7434	1.834e-11	10	FALSE	NA	NA
Depression	depression	rs12132090	1	73661661	T	C	-0.0288	0.0043	0.5108	10.6742	2.264e-11	10	FALSE	NA	NA
Depression	depression	rs10890018	1	73662169	A	G	-0.0289	0.0043	0.5105	10.7434	1.684e-11	10	FALSE	NA	NA
Depression	depression	rs11210179	1	73663180	G	A	-0.0289	0.0043	0.5106	10.7434	1.772e-11	10	FALSE	NA	NA
Depression	depression	rs10890019	1	73663455	G	A	-0.0288	0.0043	0.5105	10.6742	1.971e-11	10	FALSE	NA	NA
Depression	depression	rs6424532	1	73664022	G	A	-0.0292	0.0043	0.5107	10.9524	1.096e-11	10	FALSE	NA	NA
Depression	depression	rs6424533	1	73664064	G	C	-0.0289	0.0043	0.5105	10.7434	1.807e-11	10	FALSE	NA	NA
Depression	depression	rs6424535	1	73664320	A	G	-0.0282	0.0043	0.5174	10.2637	5.88e-11	10	FALSE	NA	NA
Depression	depression	rs6424536	1	73664395	C	G	-0.0289	0.0043	0.5104	10.7434	1.703e-11	10	FALSE	NA	NA
Depression	depression	rs7522520	1	73664563	C	T	-0.0289	0.0043	0.5105	10.7434	1.758e-11	10	FALSE	NA	NA
Depression	depression	rs11210180	1	73664609	T	C	-0.0289	0.0043	0.5104	10.7434	1.906e-11	10	FALSE	NA	NA
Depression	depression	rs11210181	1	73665514	G	C	-0.0288	0.0043	0.5106	10.6742	2.173e-11	10	FALSE	NA	NA
Depression	depression	rs4650201	1	73665844	A	G	-0.0288	0.0043	0.5104	10.6742	2.026e-11	10	FALSE	NA	NA
Depression	depression	rs12140625	1	73666227	A	T	-0.028	0.0043	0.5177	10.1288	7.811e-11	10	FALSE	NA	NA
Depression	depression	rs12044445	1	73666614	A	G	0.0272	0.0043	0.5064	9.59812	2.466e-10	10	FALSE	NA	NA
Depression	depression	rs11210182	1	73666825	G	A	-0.0279	0.0043	0.5175	10.0616	8.401e-11	10	FALSE	NA	NA
Depression	depression	rs28585577	1	73666929	A	G	0.0272	0.0043	0.5063	9.59812	2.391e-10	10	FALSE	NA	NA
Depression	depression	rs10789363	1	73668519	A	G	-0.0279	0.0043	0.5174	10.0616	8.967e-11	10	FALSE	NA	NA
Depression	depression	rs10890020	1	73668836	A	G	-0.0277	0.0043	0.519	9.92805	1.379e-10	10	FALSE	NA	NA
Depression	depression	rs10890021	1	73668882	T	A	-0.0275	0.0043	0.5181	9.79539	1.559e-10	10	FALSE	NA	NA
Depression	depression	rs6692884	1	73669845	G	A	0.0272	0.0043	0.5073	9.59812	2.7e-10	10	FALSE	NA	NA
Depression	depression	rs13376454	1	73674126	A	G	0.0271	0.0043	0.5092	9.53282	4.098e-10	10	FALSE	NA	NA
Depression	depression	rs11806728	1	73677003	G	A	-0.0285	0.0043	0.5106	10.4679	3.376e-11	10	FALSE	NA	NA
Depression	depression	rs12092858	1	73678454	A	T	-0.0284	0.0043	0.5155	10.3996	6.188e-11	10	FALSE	NA	NA
Depression	depression	rs4288548	1	73680774	G	A	0.0273	0.0043	0.5069	9.66364	2.269e-10	10	FALSE	NA	NA
Depression	depression	rs4475699	1	73684273	G	A	0.0274	0.0043	0.5064	9.7294	1.916e-10	10	FALSE	NA	NA
Depression	depression	rs4261072	1	73685994	A	T	-0.028	0.0043	0.5174	10.1288	8.235e-11	10	FALSE	NA	NA
Depression	depression	rs7518008	1	73686005	G	A	0.0275	0.0043	0.5067	9.79539	2.196e-10	10	FALSE	NA	NA
Depression	depression	rs11210184	1	73686480	C	T	0.0273	0.0043	0.5064	9.66364	2.029e-10	10	FALSE	NA	NA
Depression	depression	rs4129350	1	73694600	T	C	0.0273	0.0043	0.5062	9.66364	2.35e-10	10	FALSE	NA	NA
Depression	depression	rs7533366	1	73696114	G	A	-0.0279	0.0043	0.5177	10.0616	9.419e-11	10	FALSE	NA	NA
Depression	depression	rs8179409	1	73700690	T	G	0.0273	0.0043	0.5063	9.66364	2.104e-10	10	FALSE	NA	NA
Depression	depression	rs6697023	1	73701671	G	T	-0.0279	0.0043	0.5177	10.0616	9.384e-11	10	FALSE	NA	NA
Depression	depression	rs6675954	1	73701723	C	T	-0.0279	0.0043	0.5177	10.0616	9.258e-11	10	FALSE	NA	NA
Depression	depression	rs6684541	1	73706169	A	C	-0.0278	0.0043	0.5174	9.99473	9.699e-11	10	FALSE	NA	NA
Depression	depression	rs6684841	1	73706449	A	G	0.0273	0.0043	0.5063	9.66364	2.285e-10	10	FALSE	NA	NA
Depression	depression	rs4650205	1	73706712	T	A	-0.0279	0.0043	0.5176	10.0616	9.211e-11	10	FALSE	NA	NA
Depression	depression	rs12404978	1	73708637	A	G	0.0272	0.0043	0.5065	9.59812	2.727e-10	10	FALSE	NA	NA
Depression	depression	rs6682579	1	73709391	C	T	0.0273	0.0043	0.5063	9.66364	2.338e-10	10	FALSE	NA	NA
Depression	depression	rs11210185	1	73711369	A	T	-0.0279	0.0043	0.5177	10.0616	9.402e-11	10	FALSE	NA	NA
Depression	depression	rs57578100	1	73711493	A	G	0.0273	0.0043	0.5062	9.66364	2.222e-10	10	FALSE	NA	NA
Depression	depression	rs11210186	1	73711811	C	T	-0.0279	0.0043	0.5177	10.0616	8.456e-11	10	FALSE	NA	NA
Depression	depression	rs11210187	1	73715233	T	C	-0.0281	0.0043	0.5173	10.1961	6.927e-11	10	FALSE	NA	NA
Depression	depression	rs4650206	1	73720577	T	C	-0.028	0.0043	0.5176	10.1288	7.435e-11	10	FALSE	NA	NA
Depression	depression	rs4074990	1	73722460	C	G	-0.0284	0.0043	0.5181	10.3996	4.468e-11	10	FALSE	NA	NA
Depression	depression	rs12136984	1	73725998	T	G	-0.0292	0.0043	0.5108	10.9524	1.428e-11	10	FALSE	NA	NA
Depression	depression	rs11210188	1	73729188	A	G	-0.0261	0.0043	0.5095	8.89247	1.381e-09	10	FALSE	NA	NA
Depression	depression	rs6672818	1	73731145	C	T	-0.0263	0.0043	0.5091	9.0187	1.109e-09	10	FALSE	NA	NA
Depression	depression	rs61765637	1	73735403	G	C	0.0269	0.0043	0.4972	9.40291	4.244e-10	10	FALSE	NA	NA
Depression	depression	rs4571923	1	73736562	G	A	-0.028	0.0043	0.5285	10.1288	9.164e-11	10	FALSE	NA	NA
Depression	depression	rs12759031	1	73736889	C	T	-0.0263	0.0043	0.5075	9.0187	1.055e-09	10	FALSE	NA	NA
Depression	depression	rs10890025	1	73738163	A	G	-0.0263	0.0043	0.5091	9.0187	1.061e-09	10	FALSE	NA	NA
Depression	depression	rs12077046	1	73739641	G	C	-0.0263	0.0043	0.5091	9.0187	1.026e-09	10	FALSE	NA	NA
Depression	depression	rs11210191	1	73742618	T	G	-0.0263	0.0043	0.5091	9.0187	1.087e-09	10	FALSE	NA	NA
Depression	depression	rs11210193	1	73743873	A	G	0.0269	0.0043	0.497	9.40291	4.039e-10	10	FALSE	NA	NA
Depression	depression	rs6684341	1	73744843	C	T	0.0263	0.0043	0.4911	9.0187	1.027e-09	10	FALSE	NA	NA
Depression	depression	rs7513593	1	73747237	T	C	-0.0264	0.0043	0.509	9.08216	8.908e-10	10	FALSE	NA	NA
Depression	depression	rs11210195	1	73749283	C	T	0.027	0.0043	0.4974	9.46775	3.578e-10	10	FALSE	NA	NA
Depression	depression	rs12044218	1	73750422	T	C	0.0269	0.0043	0.4974	9.40291	4.091e-10	10	FALSE	NA	NA
Depression	depression	rs11210196	1	73750567	C	T	0.0263	0.0043	0.4913	9.0187	1.097e-09	10	FALSE	NA	NA
Depression	depression	rs10890029	1	73751701	C	A	-0.0264	0.0043	0.5089	9.08216	9.521e-10	10	FALSE	NA	NA
Depression	depression	rs12142515	1	73752009	T	A	-0.0264	0.0043	0.509	9.08216	9.078e-10	10	FALSE	NA	NA
Depression	depression	rs7549372	1	73755529	A	G	-0.0264	0.0043	0.509	9.08216	8.724e-10	10	FALSE	NA	NA
Depression	depression	rs10890030	1	73755783	C	T	0.0271	0.0043	0.4974	9.53282	3.184e-10	10	FALSE	NA	NA
Depression	depression	rs4463622	1	73757456	G	A	-0.0267	0.0043	0.5091	9.27392	6.706e-10	10	FALSE	NA	NA
Depression	depression	rs6424544	1	73757712	C	T	-0.0267	0.0043	0.5087	9.27392	6.669e-10	11	FALSE	NA	NA
Depression	depression	rs7523734	1	73758014	G	A	-0.0268	0.0043	0.5095	9.3383	6.433e-10	11	FALSE	NA	NA
Depression	depression	rs7523829	1	73758117	G	A	-0.028	0.0043	0.5285	10.1288	8.363e-11	11	TRUE	NA	NA
Depression	depression	rs35641559	1	73760104	T	C	0.0271	0.0043	0.4974	9.53282	3.346e-10	11	FALSE	NA	NA
Depression	depression	rs12049376	1	73764712	G	A	0.026	0.0043	0.4925	8.82969	1.504e-09	11	FALSE	NA	NA
Depression	depression	rs7555507	1	73766037	C	T	0.0265	0.0043	0.4901	9.14585	7.763e-10	11	FALSE	NA	NA
Depression	depression	rs7522217	1	73766120	A	G	0.0263	0.0043	0.4914	9.0187	9.507e-10	11	FALSE	NA	NA
Depression	depression	rs7532462	1	73766162	G	T	0.0262	0.0043	0.4918	8.95547	1.149e-09	11	FALSE	NA	NA
Depression	depression	rs12023347	1	73768022	T	C	0.0266	0.0043	0.4977	9.20977	6.846e-10	11	FALSE	NA	NA
Depression	depression	rs12129573	1	73768366	C	A	-0.0252	0.0045	0.6474	7.66887	2.069e-08	11	FALSE	NA	NA
Depression	depression	rs1923240	1	73771345	A	G	0.0269	0.0043	0.4975	9.40291	4.178e-10	11	FALSE	NA	NA
Depression	depression	rs2180945	1	73772693	T	C	0.0267	0.0043	0.4978	9.27392	5.568e-10	11	FALSE	NA	NA
Depression	depression	rs35851404	1	73780291	A	T	0.0269	0.0043	0.4974	9.40291	4.448e-10	11	FALSE	NA	NA
Depression	depression	rs2224494	1	73782148	T	G	0.0267	0.0043	0.4979	9.27392	5.426e-10	11	FALSE	NA	NA
Depression	depression	rs10890031	1	73787158	G	A	0.0268	0.0043	0.4975	9.3383	4.931e-10	11	FALSE	NA	NA
Depression	depression	rs10890032	1	73789324	T	C	0.0251	0.0045	0.3523	7.6133	2.096e-08	11	FALSE	NA	NA
Depression	depression	rs12737087	1	73790407	G	A	0.0269	0.0043	0.4975	9.40291	4.521e-10	11	FALSE	NA	NA
Depression	depression	rs12564425	1	73790683	G	T	0.0268	0.0043	0.4975	9.3383	5.097e-10	11	FALSE	NA	NA
Depression	depression	rs1923204	1	73791614	T	G	0.0269	0.0043	0.4973	9.40291	4.01e-10	11	FALSE	NA	NA
Depression	depression	rs12036558	1	73796949	T	G	0.0268	0.0043	0.4973	9.3383	5.051e-10	11	FALSE	NA	NA
Depression	depression	rs3845343	1	73797306	C	T	0.0268	0.0043	0.4975	9.3383	4.927e-10	11	FALSE	NA	NA
Depression	depression	rs6684973	1	73801632	A	G	0.0248	0.0045	0.3531	7.44785	3.419e-08	11	FALSE	NA	NA
Depression	depression	rs1120980	1	73805104	A	T	0.0267	0.0043	0.4978	9.27392	5.356e-10	11	FALSE	NA	NA
Depression	depression	rs10789368	1	73814159	A	G	0.0268	0.0043	0.4976	9.3383	5.079e-10	11	FALSE	NA	NA
Depression	depression	rs10493515	1	73815631	T	G	0.0268	0.0043	0.4976	9.3383	4.816e-10	11	FALSE	NA	NA
Depression	depression	rs1160682	1	73816564	C	T	0.0253	0.0045	0.3522	7.72465	1.829e-08	11	FALSE	NA	NA
Depression	depression	rs12033140	1	73822289	C	T	0.0266	0.0043	0.4966	9.20977	5.807e-10	11	FALSE	NA	NA
Depression	depression	rs1923217	1	73829223	C	T	0.0268	0.0043	0.4989	9.3383	4.206e-10	11	FALSE	NA	NA
Depression	depression	rs911493	1	73834650	T	G	0.027	0.0043	0.4971	9.46775	3.294e-10	11	FALSE	NA	NA
Depression	depression	rs2340402	1	73835741	G	A	0.027	0.0043	0.4974	9.46775	3.586e-10	11	FALSE	NA	NA
Depression	depression	rs12027939	1	73836801	G	T	0.027	0.0043	0.5046	9.46775	5.286e-10	11	FALSE	NA	NA
Depression	depression	rs12406253	1	73840341	C	T	0.0269	0.0043	0.4973	9.40291	3.918e-10	11	FALSE	NA	NA
Depression	depression	rs1923225	1	73843468	T	C	0.0268	0.0043	0.497	9.3383	4.483e-10	11	FALSE	NA	NA
Depression	depression	rs1923226	1	73846894	C	T	0.0268	0.0043	0.497	9.3383	4.312e-10	11	FALSE	NA	NA
Depression	depression	rs11210218	1	73847138	G	A	0.0268	0.0043	0.4971	9.3383	4.37e-10	11	FALSE	NA	NA
Depression	depression	rs7546305	1	73847802	C	T	0.0268	0.0043	0.497	9.3383	4.607e-10	11	FALSE	NA	NA
Depression	depression	rs12718437	1	73851213	A	G	0.0261	0.0043	0.5066	8.89247	1.284e-09	11	FALSE	NA	NA
Depression	depression	rs10493517	1	73858351	G	A	0.026	0.0043	0.5065	8.82969	1.349e-09	11	FALSE	NA	NA
Depression	depression	rs10493518	1	73860631	G	A	0.0258	0.0043	0.5067	8.70483	1.951e-09	11	FALSE	NA	NA
Depression	depression	rs1338650	1	73862004	G	T	0.0258	0.0043	0.5068	8.70483	2.027e-09	11	FALSE	NA	NA
Depression	depression	rs11210232	1	73864251	C	T	0.0258	0.0043	0.5067	8.70483	2.028e-09	11	FALSE	NA	NA
Depression	depression	rs1885250	1	73865790	G	A	0.0256	0.0043	0.507	8.58089	2.45e-09	11	FALSE	NA	NA
Depression	depression	rs1885251	1	73866020	G	T	0.0257	0.0043	0.5067	8.64275	2.107e-09	11	FALSE	NA	NA
Depression	depression	rs1923243	1	73868386	A	C	0.0256	0.0043	0.5072	8.58089	2.544e-09	11	FALSE	NA	NA
Depression	depression	rs1316718	1	73874321	G	A	0.0257	0.0043	0.5067	8.64275	2.402e-09	11	FALSE	NA	NA
Depression	depression	rs11210235	1	73878194	T	C	0.0256	0.0043	0.507	8.58089	2.255e-09	11	FALSE	NA	NA
Depression	depression	rs11210236	1	73879821	C	T	0.0256	0.0043	0.507	8.58089	2.248e-09	11	FALSE	NA	NA
Depression	depression	rs10465868	1	73880654	A	G	0.0256	0.0043	0.5069	8.58089	2.718e-09	11	FALSE	NA	NA
Depression	depression	rs10465869	1	73880724	C	A	0.0256	0.0043	0.507	8.58089	2.339e-09	11	FALSE	NA	NA
Depression	depression	rs12044316	1	73884929	G	C	0.0256	0.0043	0.507	8.58089	2.383e-09	11	FALSE	NA	NA
Depression	depression	rs7553998	1	73886699	T	C	0.0254	0.0043	0.5074	8.45787	3.365e-09	11	FALSE	NA	NA
Depression	depression	rs4557913	1	73887712	T	A	0.0256	0.0043	0.5069	8.58089	2.635e-09	11	FALSE	NA	NA
Depression	depression	rs1361244	1	73887871	G	A	0.0256	0.0043	0.5072	8.58089	2.256e-09	11	FALSE	NA	NA
Depression	depression	rs1338656	1	73888982	T	C	0.0257	0.0043	0.5071	8.64275	2.433e-09	11	FALSE	NA	NA
Depression	depression	rs11210237	1	73889110	T	C	0.0256	0.0043	0.507	8.58089	2.641e-09	11	FALSE	NA	NA
Depression	depression	rs4354497	1	73889436	C	T	0.0256	0.0043	0.507	8.58089	2.614e-09	11	FALSE	NA	NA
Depression	depression	rs1416274	1	73889941	T	C	0.0255	0.0043	0.5071	8.51927	2.796e-09	11	FALSE	NA	NA
Depression	depression	rs7521446	1	73890390	T	C	0.0256	0.0043	0.5071	8.58089	2.677e-09	11	FALSE	NA	NA
Depression	depression	rs7519030	1	73890473	A	T	0.0256	0.0043	0.5071	8.58089	2.672e-09	11	FALSE	NA	NA
Depression	depression	rs61765511	1	73890737	C	G	0.0256	0.0043	0.5071	8.58089	2.696e-09	11	FALSE	NA	NA
Depression	depression	rs61765512	1	73890886	C	T	0.0255	0.0043	0.5071	8.51927	2.912e-09	11	FALSE	NA	NA
Depression	depression	rs61765513	1	73890900	G	T	0.0257	0.0043	0.507	8.64275	2.431e-09	11	FALSE	NA	NA
Depression	depression	rs4998957	1	73891887	G	A	0.026	0.0043	0.5063	8.82969	1.436e-09	11	FALSE	NA	NA
Depression	depression	rs4636406	1	73892420	G	T	0.026	0.0043	0.5064	8.82969	1.877e-09	11	FALSE	NA	NA
Depression	depression	rs1538375	1	73892579	A	G	0.0256	0.0043	0.5068	8.58089	2.739e-09	11	FALSE	NA	NA
Depression	depression	rs1538376	1	73892613	A	C	0.0255	0.0043	0.5068	8.51927	2.876e-09	11	FALSE	NA	NA
Depression	depression	rs1416266	1	73892824	C	A	0.0256	0.0043	0.5068	8.58089	2.625e-09	11	FALSE	NA	NA
Depression	depression	rs4406595	1	73893148	T	C	0.0256	0.0043	0.5065	8.58089	2.487e-09	11	FALSE	NA	NA
Depression	depression	rs1338647	1	73893579	G	A	0.0255	0.0043	0.507	8.51927	2.889e-09	11	FALSE	NA	NA
Depression	depression	rs1338648	1	73893609	G	C	0.0255	0.0043	0.5072	8.51927	2.879e-09	11	FALSE	NA	NA
Depression	depression	rs1338649	1	73893632	T	C	0.0259	0.0043	0.5065	8.76715	2.079e-09	11	FALSE	NA	NA
Depression	depression	rs12569115	1	73894065	G	A	0.0258	0.0043	0.5055	8.70483	2.561e-09	11	FALSE	NA	NA
Depression	depression	rs12562533	1	73894150	T	C	0.0259	0.0043	0.5064	8.76715	2.186e-09	11	FALSE	NA	NA
Depression	depression	rs12565386	1	73894459	C	T	0.026	0.0043	0.5064	8.82969	1.875e-09	11	FALSE	NA	NA
Depression	depression	rs56060088	1	73894768	G	A	0.0253	0.0043	0.5046	8.3967	4.273e-09	11	FALSE	NA	NA
Depression	depression	rs12028720	1	73895051	A	G	0.0251	0.0043	0.5049	8.27505	5.795e-09	11	FALSE	NA	NA
Depression	depression	rs7528128	1	73895169	G	A	0.025	0.0043	0.5054	8.21457	7.153e-09	11	FALSE	NA	NA
Depression	depression	rs11210239	1	73895982	C	G	0.025	0.0043	0.505	8.21457	6.256e-09	11	FALSE	NA	NA
Depression	depression	rs11210241	1	73896105	A	G	0.0248	0.0043	0.5064	8.09429	9.116e-09	11	FALSE	NA	NA
Depression	depression	rs6672225	1	73897246	T	A	0.0252	0.0043	0.505	8.33576	4.305e-09	11	FALSE	NA	NA
Depression	depression	rs6669843	1	73897381	A	G	0.0252	0.0043	0.505	8.33576	4.922e-09	11	FALSE	NA	NA
Depression	depression	rs11210242	1	73897809	C	T	0.0251	0.0043	0.5055	8.27505	4.96e-09	11	FALSE	NA	NA
Depression	depression	rs11210243	1	73898030	C	G	0.025	0.0043	0.5048	8.21457	5.755e-09	11	FALSE	NA	NA
Depression	depression	rs11210244	1	73898258	G	A	0.0251	0.0043	0.505	8.27505	4.821e-09	11	FALSE	NA	NA
Depression	depression	rs1572668	1	73899742	A	G	0.0252	0.0043	0.5052	8.33576	4.855e-09	11	FALSE	NA	NA
Depression	depression	rs11210247	1	73900932	T	C	0.025	0.0043	0.5026	8.21457	6.624e-09	11	FALSE	NA	NA
Depression	depression	rs35101879	1	73902953	A	G	0.0253	0.0043	0.5049	8.3967	5.458e-09	11	FALSE	NA	NA
Depression	depression	rs4369181	1	73904211	G	A	0.0251	0.0043	0.5051	8.27505	4.811e-09	11	FALSE	NA	NA
Depression	depression	rs2095794	1	73904937	A	G	0.0254	0.0043	0.5051	8.45787	4.701e-09	11	FALSE	NA	NA
Depression	depression	rs12033505	1	73905414	A	C	0.0251	0.0043	0.505	8.27505	4.666e-09	11	FALSE	NA	NA
Depression	depression	rs6679389	1	73905524	A	T	0.0251	0.0043	0.505	8.27505	5.066e-09	11	FALSE	NA	NA
Depression	depression	rs4287126	1	73908975	T	C	0.0256	0.0043	0.5045	8.58089	3.398e-09	11	FALSE	NA	NA
Depression	depression	rs4113049	1	73909964	A	G	0.0256	0.0043	0.5046	8.58089	3.22e-09	11	FALSE	NA	NA
Depression	depression	rs4113050	1	73910055	T	C	0.0256	0.0043	0.5046	8.58089	3.208e-09	11	FALSE	NA	NA
Depression	depression	rs12747728	1	73910157	G	T	0.0254	0.0043	0.5043	8.45787	4.328e-09	11	FALSE	NA	NA
Depression	depression	rs11210251	1	73912799	C	G	0.0252	0.0043	0.5046	8.33576	4.364e-09	11	FALSE	NA	NA
Depression	depression	rs12037168	1	73914157	A	G	0.025	0.0043	0.503	8.21457	6.574e-09	11	FALSE	NA	NA
Depression	depression	rs12039430	1	73926994	A	T	0.0249	0.0043	0.4904	8.15432	7.768e-09	11	FALSE	NA	NA
Depression	depression	rs11210257	1	73934633	A	C	0.0251	0.0043	0.4923	8.27505	4.76e-09	11	FALSE	NA	NA
Depression	depression	rs11210259	1	73935251	G	A	0.025	0.0043	0.4925	8.21457	5.194e-09	11	FALSE	NA	NA
Depression	depression	rs4361942	1	73935978	C	G	0.025	0.0043	0.4927	8.21457	5.441e-09	11	FALSE	NA	NA
Depression	depression	rs12754690	1	73939898	C	T	0.0249	0.0043	0.4924	8.15432	7.261e-09	11	FALSE	NA	NA
Depression	depression	rs11210261	1	73941881	C	A	0.0249	0.0043	0.4925	8.15432	6.57e-09	11	FALSE	NA	NA
Depression	depression	rs11210263	1	73942894	C	T	0.0248	0.0043	0.4926	8.09429	9.071e-09	11	FALSE	NA	NA
Depression	depression	rs12239956	1	73944904	T	A	0.0248	0.0043	0.4934	8.09429	1.001e-08	11	FALSE	NA	NA
Depression	depression	rs7513375	1	73952123	C	A	0.0241	0.0043	0.4906	7.68053	2.137e-08	11	FALSE	NA	NA
Depression	depression	rs1021756	1	73958086	G	T	0.0246	0.0043	0.4927	7.97493	1.024e-08	11	FALSE	NA	NA
Depression	depression	rs11210266	1	73964312	G	T	0.0246	0.0043	0.4931	7.97493	1.011e-08	11	FALSE	NA	NA
Depression	depression	rs7416650	1	73969936	G	A	0.0249	0.0043	0.4925	8.15432	6.096e-09	11	FALSE	NA	NA
Depression	depression	rs2173735	1	73971450	T	C	0.025	0.0043	0.4926	8.21457	5.288e-09	11	FALSE	NA	NA
Depression	depression	rs12742409	1	73974388	C	T	0.025	0.0043	0.493	8.21457	5.92e-09	11	FALSE	NA	NA
Depression	depression	rs12026485	1	73977107	T	G	0.025	0.0043	0.4925	8.21457	5.299e-09	11	FALSE	NA	NA
Depression	depression	rs61605983	1	73985364	A	G	0.025	0.0043	0.4925	8.21457	6.268e-09	11	FALSE	NA	NA
Depression	depression	rs2341392	1	73986097	G	A	0.0255	0.0043	0.4919	8.51927	3.884e-09	11	FALSE	NA	NA
Depression	depression	rs1338653	1	73987608	T	C	0.025	0.0043	0.4925	8.21457	6.094e-09	11	FALSE	NA	NA
Depression	depression	rs11210276	1	73991792	T	G	0.025	0.0043	0.4924	8.21457	5.989e-09	11	FALSE	NA	NA
Depression	depression	rs12048330	1	73999568	C	T	0.0245	0.0043	0.4411	7.91559	1.443e-08	11	FALSE	NA	NA
Depression	depression	rs7520239	1	74005206	C	T	0.0245	0.0043	0.4407	7.91559	1.448e-08	11	FALSE	NA	NA
Depression	depression	rs7551153	1	74007768	G	T	0.0237	0.0043	0.4481	7.44912	4.192e-08	11	FALSE	NA	NA
Depression	depression	rs10890046	1	74011492	T	A	0.0241	0.0043	0.4474	7.68053	2.52e-08	12	FALSE	NA	NA
Depression	depression	rs10890047	1	74011554	T	G	0.0238	0.0043	0.4476	7.50663	3.764e-08	12	FALSE	NA	NA
Depression	depression	rs1604348	1	74016652	G	T	0.0238	0.0043	0.4478	7.50663	3.55e-08	12	FALSE	NA	NA
Depression	depression	rs1501482	1	74018481	T	C	0.0239	0.0043	0.4484	7.56437	3.33e-08	12	FALSE	NA	NA
Depression	depression	rs959414	1	74026114	T	G	0.0236	0.0043	0.4488	7.39184	5.03e-08	12	FALSE	NA	NA
Depression	depression	rs12033289	1	74028580	C	T	0.0236	0.0043	0.4486	7.39184	4.994e-08	12	FALSE	NA	NA
Depression	depression	rs1360243	1	74030787	G	T	0.0236	0.0043	0.4486	7.39184	4.948e-08	12	FALSE	NA	NA
Depression	depression	rs12026912	1	74032534	T	G	0.0236	0.0043	0.4486	7.39184	4.979e-08	12	FALSE	NA	NA
Depression	depression	rs7542499	1	74033340	A	C	0.0237	0.0043	0.4484	7.44912	4.403e-08	12	FALSE	NA	NA
Depression	depression	rs978433	1	74035041	T	C	0.0245	0.0044	0.4346	7.58937	1.938e-08	12	FALSE	NA	NA
Depression	depression	rs1854643	1	74036009	A	G	0.0241	0.0043	0.4351	7.68053	2.962e-08	12	FALSE	NA	NA
Depression	depression	rs1854644	1	74038928	C	A	0.0242	0.0044	0.4331	7.42046	2.629e-08	12	FALSE	NA	NA
Depression	depression	rs6694107	1	74039267	T	G	0.0246	0.0044	0.4343	7.64611	1.648e-08	12	FALSE	NA	NA
Depression	depression	rs12025606	1	74041576	T	C	0.0245	0.0043	0.4344	7.91559	1.499e-08	12	FALSE	NA	NA
Depression	depression	rs12029032	1	74041715	A	G	0.0246	0.0043	0.4343	7.97493	1.434e-08	12	FALSE	NA	NA
Depression	depression	rs7542794	1	74042455	C	T	0.0247	0.0043	0.4346	8.0345	1.236e-08	12	FALSE	NA	NA
Depression	depression	rs1411282	1	74061909	T	A	0.0246	0.0043	0.4344	7.97493	1.388e-08	12	FALSE	NA	NA
Depression	depression	rs11210300	1	74067414	A	G	0.0245	0.0043	0.4345	7.91559	1.502e-08	12	FALSE	NA	NA
Depression	depression	rs10890054	1	74067804	G	C	0.0247	0.0043	0.4344	8.0345	1.242e-08	12	FALSE	NA	NA
Depression	depression	rs7540134	1	74077588	T	C	0.0255	0.0043	0.4364	8.51927	3.812e-09	12	TRUE	NA	NA
Depression	depression	rs2134094	1	74078828	C	T	0.0243	0.0044	0.4093	7.47654	2.702e-08	12	FALSE	NA	NA
Depression	depression	rs1604352	1	74081123	C	T	0.0242	0.0044	0.4092	7.42046	3.021e-08	12	FALSE	NA	NA
Depression	depression	rs1576437	1	74081154	T	C	0.0243	0.0044	0.4092	7.47654	2.851e-08	12	FALSE	NA	NA
Depression	depression	rs6424554	1	74081912	T	C	0.0244	0.0044	0.4088	7.53285	2.493e-08	12	FALSE	NA	NA
Depression	depression	rs1576436	1	74083804	G	T	0.0243	0.0044	0.4092	7.47654	2.631e-08	12	FALSE	NA	NA
Depression	depression	rs10157198	1	74084595	A	G	0.0243	0.0044	0.4092	7.47654	2.829e-08	12	FALSE	NA	NA
Depression	depression	rs1952645	1	74091104	T	C	0.0241	0.0044	0.4086	7.36459	3.796e-08	12	FALSE	NA	NA
Depression	depression	rs1576428	1	74093259	C	T	0.0246	0.0044	0.4084	7.64611	1.929e-08	12	FALSE	NA	NA
Depression	depression	rs1576427	1	74093417	G	A	0.0246	0.0044	0.4084	7.64611	1.881e-08	12	FALSE	NA	NA
Depression	depression	rs10890063	1	74094854	T	C	0.0244	0.0044	0.4082	7.53285	2.504e-08	12	FALSE	NA	NA
Depression	depression	rs1952643	1	74096615	G	A	0.0244	0.0044	0.4082	7.53285	2.516e-08	12	FALSE	NA	NA
Depression	depression	rs7524524	1	74097006	T	C	0.0246	0.0044	0.4084	7.64611	1.872e-08	12	FALSE	NA	NA
Depression	depression	rs12046068	1	74097497	G	A	0.0244	0.0044	0.4083	7.53285	2.523e-08	12	FALSE	NA	NA
Depression	depression	rs1576426	1	74098633	C	T	0.0244	0.0044	0.4082	7.53285	2.623e-08	12	FALSE	NA	NA
Depression	depression	rs1329981	1	74098899	C	T	0.0243	0.0044	0.4082	7.47654	2.753e-08	12	FALSE	NA	NA
Depression	depression	rs10913112	1	175913828	C	T	0.0262	0.0045	0.622	8.23605	4.525e-09	13	FALSE	RFWD2	139
Depression	depression	rs12030638	1	175926655	T	C	0.026	0.0045	0.6164	8.12094	5.608e-09	13	FALSE	RFWD2	-12688
Depression	depression	rs12023976	1	175952532	C	A	0.0258	0.0045	0.6226	8.00667	7.84e-09	13	FALSE	RFWD2	-38565
Depression	depression	rs35846379	1	175968013	G	A	0.026	0.0045	0.6216	8.12094	5.263e-09	13	FALSE	RFWD2	-54046
Depression	depression	rs12040241	1	176000113	T	C	0.0259	0.0044	0.6194	8.40364	5.291e-09	13	TRUE	RFWD2	-86146
Depression	depression	rs10913128	1	176004673	A	C	0.0257	0.0044	0.621	8.28469	7.554e-09	13	FALSE	RFWD2	-90706
Depression	depression	rs10494498	1	176041727	T	A	0.0257	0.0044	0.6218	8.28469	7.655e-09	13	FALSE	RFWD2	-127760
Depression	depression	rs6673760	1	176084251	G	A	0.0255	0.0044	0.6216	8.16662	8.307e-09	13	FALSE	RFWD2	-170284
Depression	depression	rs34215167	1	176086769	G	A	0.0256	0.0044	0.6218	8.22555	7.618e-09	13	FALSE	RFWD2	-172802
Depression	depression	rs12047295	1	176094398	A	T	0.0256	0.0044	0.6215	8.22555	7.488e-09	13	FALSE	RFWD2	-180431
Depression	depression	rs3748618	1	176118219	G	A	0.0254	0.0044	0.6222	8.10791	1.121e-08	13	FALSE	RFWD2	-204252
Depression	depression	rs12039741	1	176135785	A	G	0.0253	0.0044	0.6217	8.04942	1.091e-08	13	FALSE	RFWD2	-221818
Depression	depression	rs12042918	1	176135992	G	A	0.0253	0.0044	0.6217	8.04942	1.088e-08	13	FALSE	RFWD2	-222025
Depression	depression	rs12409108	1	176139563	A	T	0.0255	0.0044	0.6222	8.16662	9.693e-09	13	FALSE	RFWD2	-225596
Depression	depression	rs12755507	1	176164865	T	C	0.0256	0.0044	0.6223	8.22555	8.795e-09	13	FALSE	RFWD2	-250898
Depression	depression	rs4526571	1	176182722	G	A	0.0255	0.0044	0.6225	8.16662	9.025e-09	13	FALSE	RFWD2	6093
Depression	depression	rs12024295	1	176302097	G	C	0.0255	0.0044	0.6046	8.16662	7.627e-09	14	FALSE	NA	NA
Depression	depression	rs10753123	1	176303204	G	A	0.0255	0.0044	0.605	8.16662	6.908e-09	14	FALSE	NA	NA
Depression	depression	rs10913160	1	176321147	T	A	0.0256	0.0044	0.6047	8.22555	6.443e-09	14	FALSE	NA	NA
Depression	depression	rs12031733	1	176323426	A	T	0.0257	0.0044	0.6046	8.28469	5.646e-09	14	TRUE	NA	NA
Depression	depression	rs2759663	1	197384426	C	G	0.0285	0.0052	0.7791	7.37317	4.289e-08	15	FALSE	CRB1	-213834
Depression	depression	rs12118513	1	197517086	T	A	0.0298	0.0053	0.7857	7.7257	1.699e-08	15	FALSE	DENND1B	-43208
Depression	depression	rs11583319	1	197555860	A	G	0.0279	0.0051	0.7636	7.34819	3.752e-08	15	FALSE	DENND1B	-81982
Depression	depression	rs6702421	1	197559324	C	T	0.0279	0.0051	0.7638	7.34819	3.649e-08	15	FALSE	DENND1B	-85446
Depression	depression	rs35939830	1	197561510	C	T	0.0279	0.0051	0.7638	7.34819	3.577e-08	15	FALSE	DENND1B	-87632
Depression	depression	rs12141028	1	197562511	G	A	0.0282	0.0051	0.7639	7.49308	2.718e-08	15	FALSE	DENND1B	-88633
Depression	depression	rs4512681	1	197596790	A	T	-0.0287	0.0052	0.2528	7.4679	3.431e-08	15	FALSE	DENND1B	-122912
Depression	depression	rs10737693	1	197599030	T	C	-0.0288	0.0052	0.2184	7.5155	3.673e-08	15	FALSE	DENND1B	-125152
Depression	depression	rs6682968	1	197608612	C	T	0.0292	0.0053	0.7849	7.44371	2.935e-08	15	FALSE	DENND1B	-134734
Depression	depression	rs16841842	1	197611682	C	A	0.0294	0.0052	0.7824	7.80439	1.792e-08	15	FALSE	DENND1B	-137804
Depression	depression	rs2488389	1	197631141	G	A	0.0295	0.0052	0.7821	7.85308	1.633e-08	15	TRUE	DENND1B	-157263
Depression	depression	rs12117045	1	197638716	G	A	0.0295	0.0052	0.782	7.85308	1.539e-08	15	FALSE	DENND1B	-164838
Depression	depression	rs12131588	1	197666111	G	A	0.0294	0.0052	0.7824	7.80439	1.698e-08	15	FALSE	DENND1B	-192233
Depression	depression	rs2477077	1	197671115	C	T	0.0294	0.0052	0.782	7.80439	1.666e-08	15	FALSE	DENND1B	-197237
Depression	depression	rs2488397	1	197701279	G	C	0.0297	0.0053	0.7869	7.67833	1.86e-08	15	FALSE	DENND1B	-227401
Depression	depression	rs2488398	1	197701376	G	C	0.0297	0.0053	0.7868	7.67833	1.789e-08	15	FALSE	DENND1B	-227498
Depression	depression	rs16841904	1	197701992	C	T	0.0298	0.0053	0.7874	7.7257	1.645e-08	15	FALSE	DENND1B	-228114
Depression	depression	rs2488401	1	197702401	C	T	0.0303	0.0054	0.7928	7.69674	1.618e-08	15	FALSE	DENND1B	-228523
Depression	depression	rs16841912	1	197702476	G	C	0.0297	0.0053	0.7873	7.67833	1.854e-08	15	FALSE	DENND1B	-228598
Depression	depression	rs17641524	1	197704717	C	T	0.03	0.0053	0.7899	7.82091	1.502e-08	15	FALSE	DENND1B	-230839
Depression	depression	rs1539414	1	197743506	G	A	0.0296	0.0053	0.7879	7.63111	2.158e-08	15	FALSE	DENND1B	-269628
Depression	depression	rs12123169	1	197780966	T	A	0.0292	0.0053	0.7911	7.44371	3.593e-08	15	FALSE	DENND1B	36140
Depression	depression	rs12134279	1	197781198	C	T	0.0294	0.0053	0.7921	7.53711	3.026e-08	15	FALSE	DENND1B	36372
Depression	depression	rs55772859	2	208042581	C	A	-0.0262	0.0046	0.6867	7.91044	1.568e-08	16	FALSE	KLF7	10590
Depression	depression	rs7592120	2	208043913	T	C	-0.0254	0.0046	0.6881	7.4741	4.461e-08	16	FALSE	KLF7	11922
Depression	depression	rs62188629	2	208044470	G	A	-0.0262	0.0047	0.688	7.60505	1.854e-08	16	FALSE	KLF7	12479
Depression	depression	rs6732724	2	208045247	G	A	0.0237	0.0043	0.5179	7.44912	4.172e-08	16	FALSE	KLF7	13256
Depression	depression	rs7586277	2	208046312	G	A	-0.0262	0.0046	0.6866	7.91044	1.526e-08	16	FALSE	KLF7	14321
Depression	depression	rs62188630	2	208049168	G	A	-0.0261	0.0046	0.6861	7.8552	1.651e-08	16	FALSE	KLF7	17177
Depression	depression	rs2111592	2	208049581	G	A	-0.0263	0.0046	0.6859	7.96589	1.35e-08	16	TRUE	KLF7	17590
Depression	depression	rs1263686	2	208050149	C	T	-0.0258	0.0046	0.6861	7.69067	2.308e-08	16	FALSE	KLF7	18158
Depression	depression	rs1263674	2	208055723	T	C	-0.026	0.0046	0.6859	7.80016	1.868e-08	16	FALSE	KLF7	23732
Depression	depression	rs72968228	2	208061078	T	A	-0.026	0.0046	0.6865	7.80016	1.826e-08	16	FALSE	KLF7	29087
Depression	depression	rs1268864	2	208061275	T	C	-0.026	0.0046	0.6861	7.80016	1.992e-08	16	FALSE	KLF7	29284
Depression	depression	rs17219514	2	208067301	A	G	-0.0257	0.0046	0.6866	7.63623	2.782e-08	16	FALSE	KLF7	35310
Depression	depression	rs1920049	2	208068379	T	C	0.0246	0.0045	0.3719	7.33859	3.226e-08	16	FALSE	KLF7	36388
Depression	depression	rs10221711	2	208071813	T	C	0.0247	0.0045	0.3714	7.39311	2.779e-08	16	FALSE	KLF7	39822
Depression	depression	rs723305	2	208073417	G	A	-0.0256	0.0046	0.6869	7.58199	3.114e-08	16	FALSE	KLF7	41426
Depression	depression	rs56404650	2	208076457	T	C	-0.026	0.0046	0.6869	7.80016	2.036e-08	16	FALSE	KLF7	44466
Depression	depression	rs10211041	2	208076911	A	G	0.0257	0.0046	0.313	7.63623	2.737e-08	16	FALSE	KLF7	44920
Depression	depression	rs10187826	2	208076936	G	A	0.0258	0.0046	0.313	7.69067	2.64e-08	16	FALSE	KLF7	44945
Depression	depression	rs12617897	2	208077446	G	A	0.0256	0.0046	0.3134	7.58199	3.288e-08	16	FALSE	KLF7	45455
Depression	depression	rs7557813	2	208078957	T	A	-0.0258	0.0046	0.6866	7.69067	2.618e-08	16	FALSE	KLF7	46966
Depression	depression	rs1990777	2	208079496	T	G	-0.0258	0.0046	0.6866	7.69067	2.456e-08	16	FALSE	KLF7	47505
Depression	depression	rs972189	2	208079690	T	C	0.0246	0.0045	0.3713	7.33859	3.307e-08	16	FALSE	KLF7	47699
Depression	depression	rs2216375	2	208079942	T	C	-0.0256	0.0046	0.6859	7.58199	3.295e-08	16	FALSE	KLF7	47951
Depression	depression	rs759663	2	208080975	G	A	0.0257	0.0046	0.3129	7.63623	2.968e-08	16	FALSE	KLF7	48984
Depression	depression	rs55897719	2	212590841	C	A	-0.0255	0.0046	0.6847	7.52794	3.854e-08	17	FALSE	ERBB4	-350395
Depression	depression	rs62182993	2	212599288	G	A	-0.0251	0.0046	0.685	7.31376	5.857e-08	17	FALSE	ERBB4	-358842
Depression	depression	rs62182994	2	212599303	T	C	-0.0251	0.0046	0.6849	7.31376	5.896e-08	17	FALSE	ERBB4	-358857
Depression	depression	rs35444377	2	212609214	C	T	-0.0257	0.0047	0.6924	7.34206	3.34e-08	17	FALSE	ERBB4	-368768
Depression	depression	rs62183021	2	212611713	G	A	-0.0262	0.0047	0.7044	7.60505	2.778e-08	17	FALSE	ERBB4	-371267
Depression	depression	rs7601502	2	212617805	G	A	-0.0261	0.0047	0.7043	7.55207	3.011e-08	17	FALSE	ERBB4	-377359
Depression	depression	rs72948506	2	212618440	G	A	-0.0265	0.0047	0.7025	7.76513	1.715e-08	17	FALSE	ERBB4	-377994
Depression	depression	rs62183023	2	212618746	C	T	-0.0263	0.0047	0.7031	7.65822	2.355e-08	17	FALSE	ERBB4	-378300
Depression	depression	rs62183024	2	212618836	C	T	-0.0258	0.0047	0.7036	7.39428	5.529e-08	17	FALSE	ERBB4	-378390
Depression	depression	rs61079605	2	212621761	A	T	-0.0265	0.0047	0.7043	7.76513	1.846e-08	17	TRUE	ERBB4	-381315
Depression	depression	rs7600261	2	212622818	C	T	-0.0257	0.0047	0.6971	7.34206	3.919e-08	17	FALSE	ERBB4	-382372
Depression	depression	rs62183031	2	212636271	A	C	-0.0262	0.0047	0.7037	7.60505	3.046e-08	17	FALSE	ERBB4	-395825
Depression	depression	rs148923907	3	49125063	C	T	-0.0578	0.0106	0.9561	7.30474	4.827e-08	18	FALSE	QRICH1	-57923
Depression	depression	rs7617480	3	49210732	A	C	0.029	0.0051	0.2261	7.88659	1.679e-08	18	TRUE	KLHDC8B	-1688
Depression	depression	rs13084037	3	49214066	G	A	0.0291	0.0052	0.2257	7.65924	1.719e-08	18	FALSE	KLHDC8B	149
Depression	depression	rs9831648	3	49214303	G	T	0.0292	0.0052	0.2261	7.70747	1.586e-08	18	FALSE	KLHDC8B	386
Depression	depression	rs4241405	3	49642027	C	T	0.0321	0.0058	0.1605	7.50564	3.983e-08	19	TRUE	BSN	-50105
Depression	depression	rs11130211	3	49645209	C	T	0.0319	0.0058	0.1603	7.42046	4.953e-08	19	FALSE	BSN	-53287
Depression	depression	rs12637313	3	49645458	A	G	0.032	0.0058	0.1601	7.46298	4.364e-08	19	FALSE	BSN	-53536
Depression	depression	rs11721148	3	49646669	G	A	0.0318	0.0058	0.1606	7.37805	5.545e-08	19	FALSE	BSN	-54747
Depression	depression	rs2029591	3	49646981	T	C	0.0321	0.0058	0.1601	7.50564	4.092e-08	19	FALSE	BSN	-55059
Depression	depression	rs1463728	3	49647404	T	A	0.0319	0.0058	0.1603	7.42046	4.787e-08	19	FALSE	BSN	-55482
Depression	depression	rs7621797	3	49798864	G	A	-0.0311	0.0057	0.8253	7.31283	3.746e-08	19	FALSE	IP6K1	-37137
Depression	depression	rs62260663	3	49814949	T	C	-0.0306	0.0056	0.8242	7.33276	5.759e-08	19	FALSE	IP6K1	-53222
Depression	depression	rs9836756	3	49822909	G	A	-0.0307	0.0056	0.8242	7.37654	5.111e-08	19	FALSE	IP6K1	-61182
Depression	depression	rs9851930	3	49825369	G	A	-0.0309	0.0056	0.8246	7.46451	4.245e-08	19	FALSE	IP6K1	1394
Depression	depression	rs7637711	3	49829653	A	G	-0.0307	0.0056	0.8241	7.37654	4.973e-08	19	FALSE	CDHR4	-1488
Depression	depression	rs11130820	3	61143922	C	T	-0.0247	0.0045	0.6416	7.39311	3.656e-08	20	FALSE	FHIT	-1408886
Depression	depression	rs9816087	3	61144081	C	A	-0.0247	0.0045	0.641	7.39311	3.532e-08	20	FALSE	FHIT	-1409045
Depression	depression	rs11130821	3	61185652	G	C	-0.024	0.0044	0.5943	7.30893	4.47e-08	20	FALSE	FHIT	-1450616
Depression	depression	rs1980311	3	61188985	T	G	-0.024	0.0044	0.5947	7.30893	4.426e-08	20	FALSE	FHIT	-1453949
Depression	depression	rs1980310	3	61189043	T	G	-0.0242	0.0044	0.5951	7.42046	4.213e-08	20	FALSE	FHIT	-1454007
Depression	depression	rs1980308	3	61189235	A	G	-0.024	0.0044	0.594	7.30893	4.366e-08	20	FALSE	FHIT	-1454199
Depression	depression	rs1554599	3	61189741	A	G	-0.024	0.0044	0.594	7.30893	4.337e-08	20	FALSE	FHIT	-1454705
Depression	depression	rs9856859	3	61190605	A	G	-0.024	0.0044	0.5969	7.30893	5.069e-08	20	FALSE	FHIT	-1455569
Depression	depression	rs141954845	3	61192911	G	A	-0.0247	0.0045	0.6043	7.39311	2.965e-08	20	FALSE	FHIT	-1457875
Depression	depression	rs7432943	3	61193647	T	C	-0.0243	0.0044	0.5982	7.47654	3.767e-08	20	FALSE	FHIT	-1458611
Depression	depression	rs9850114	3	61195894	C	G	-0.0242	0.0044	0.5952	7.42046	3.844e-08	20	FALSE	FHIT	-1460858
Depression	depression	rs6809031	3	61225849	T	C	-0.024	0.0044	0.5872	7.30893	4.152e-08	20	FALSE	FHIT	-1490813
Depression	depression	rs9831249	3	61240533	A	G	-0.0247	0.0044	0.5826	7.70308	1.406e-08	20	FALSE	FHIT	3400
Depression	depression	rs6445200	3	61241048	T	C	-0.0246	0.0044	0.5824	7.64611	1.499e-08	20	FALSE	FHIT	3915
Depression	depression	rs815717	3	61254420	G	C	-0.0246	0.0044	0.5835	7.64611	1.708e-08	20	FALSE	FHIT	17287
Depression	depression	rs843812	3	61255413	G	A	-0.0248	0.0044	0.5883	7.76025	1.405e-08	20	TRUE	FHIT	18280
Depression	depression	rs815710	3	61262149	A	G	-0.024	0.0044	0.5847	7.30893	3.646e-08	20	FALSE	FHIT	25016
Depression	depression	rs815715	3	61264084	C	G	-0.024	0.0044	0.5733	7.30893	3.595e-08	20	FALSE	FHIT	26951
Depression	depression	rs76954012	3	115977242	T	A	-0.0412	0.0074	0.9069	7.58784	2.41e-08	21	TRUE	LSAMP	-456007
Depression	depression	rs6783233	3	117509984	C	T	-0.0295	0.0048	0.715	9.09939	7.067e-10	22	FALSE	LSAMP	-1988749
Depression	depression	rs66511648	3	117515519	T	C	-0.0297	0.0048	0.716	9.21378	6.03e-10	22	TRUE	LSAMP	-1994284
Depression	depression	rs11711127	3	117518996	T	G	-0.0282	0.0048	0.7217	8.37382	4.39e-09	22	FALSE	LSAMP	-1997761
Depression	depression	rs73182462	3	117521519	A	G	-0.0285	0.0048	0.722	8.5385	3.037e-09	22	FALSE	LSAMP	-2000284
Depression	depression	rs73182464	3	117521896	A	G	-0.0285	0.0048	0.7219	8.5385	3.123e-09	22	FALSE	LSAMP	-2000661
Depression	depression	rs73163706	3	117533506	A	G	-0.0277	0.0048	0.7216	8.10303	8.068e-09	22	FALSE	LSAMP	-2012271
Depression	depression	rs55707511	3	117545012	A	G	-0.0278	0.0048	0.7218	8.15682	6.32e-09	22	FALSE	LSAMP	-2023777
Depression	depression	rs73163713	3	117545743	T	A	-0.0281	0.0048	0.7223	8.3193	4.663e-09	22	FALSE	LSAMP	-2024508
Depression	depression	rs73163715	3	117547177	A	G	-0.028	0.0048	0.722	8.26495	5.317e-09	22	FALSE	LSAMP	-2025942
Depression	depression	rs73163717	3	117547470	A	C	-0.028	0.0048	0.722	8.26495	5.16e-09	22	FALSE	LSAMP	-2026235
Depression	depression	rs73163719	3	117547737	C	T	-0.028	0.0048	0.7224	8.26495	5.077e-09	22	FALSE	LSAMP	-2026502
Depression	depression	rs4688064	3	117551526	C	T	-0.0279	0.0048	0.7224	8.2108	5.684e-09	22	FALSE	LSAMP	-2030291
Depression	depression	rs6792102	3	117553543	C	A	-0.0281	0.0048	0.7217	8.3193	4.982e-09	22	FALSE	LSAMP	-2032308
Depression	depression	rs73163726	3	117554093	C	T	-0.028	0.0048	0.7223	8.26495	5.267e-09	22	FALSE	LSAMP	-2032858
Depression	depression	rs73163732	3	117557698	T	C	-0.0277	0.0048	0.7219	8.10303	7.622e-09	22	FALSE	LSAMP	-2036463
Depression	depression	rs73163739	3	117562846	A	T	-0.0278	0.0048	0.722	8.15682	6.629e-09	22	FALSE	LSAMP	-2041611
Depression	depression	rs7432631	3	117567983	A	G	-0.028	0.0048	0.7219	8.26495	4.935e-09	22	FALSE	LSAMP	-2046748
Depression	depression	rs34889950	3	117575722	C	G	-0.0281	0.0048	0.7221	8.3193	4.34e-09	22	FALSE	LSAMP	-2054487
Depression	depression	rs73163755	3	117581266	G	T	-0.0288	0.0048	0.7259	8.70483	2.102e-09	22	FALSE	LSAMP	-2060031
Depression	depression	rs7427162	3	117586681	T	C	-0.0278	0.0048	0.7233	8.15682	7.055e-09	22	FALSE	LSAMP	-2065446
Depression	depression	rs73163774	3	117598023	C	T	-0.0273	0.0048	0.7239	7.8897	1.189e-08	22	FALSE	LSAMP	-2076788
Depression	depression	rs11710605	3	117600135	A	G	-0.0277	0.0048	0.7244	8.10303	8.197e-09	22	FALSE	LSAMP	-2078900
Depression	depression	rs73163777	3	117600454	T	C	-0.0277	0.0048	0.7244	8.10303	7.831e-09	22	FALSE	LSAMP	-2079219
Depression	depression	rs73163779	3	117600473	G	A	-0.0277	0.0048	0.7244	8.10303	7.721e-09	22	FALSE	LSAMP	-2079238
Depression	depression	rs73163781	3	117600551	G	C	-0.0277	0.0048	0.7245	8.10303	7.434e-09	22	FALSE	LSAMP	-2079316
Depression	depression	rs35905683	3	117601716	G	A	-0.0273	0.0048	0.7223	7.8897	1.439e-08	22	FALSE	LSAMP	-2080481
Depression	depression	rs143914731	3	117602058	G	A	-0.0268	0.0049	0.7278	7.34525	3.421e-08	22	FALSE	LSAMP	-2080823
Depression	depression	rs73163783	3	117602144	T	C	-0.0275	0.0048	0.7243	7.996	1.09e-08	22	FALSE	LSAMP	-2080909
Depression	depression	rs73163784	3	117602186	T	G	-0.0274	0.0048	0.7247	7.94276	1.166e-08	22	FALSE	LSAMP	-2080951
Depression	depression	rs6791692	3	117602481	T	C	-0.0275	0.0048	0.7251	7.996	1.178e-08	22	FALSE	LSAMP	-2081246
Depression	depression	rs6778857	3	117602595	G	T	-0.0274	0.0048	0.7244	7.94276	1.244e-08	22	FALSE	LSAMP	-2081360
Depression	depression	rs17665813	3	117603115	T	C	-0.0276	0.0048	0.7246	8.04942	9.47e-09	22	FALSE	LSAMP	-2081880
Depression	depression	rs4687901	3	117603590	G	C	-0.0276	0.0048	0.7245	8.04942	9.585e-09	22	FALSE	LSAMP	-2082355
Depression	depression	rs73163796	3	117604432	G	A	-0.0275	0.0048	0.7245	7.996	1.005e-08	22	FALSE	LSAMP	-2083197
Depression	depression	rs11716966	3	117605599	T	C	-0.0275	0.0048	0.7244	7.996	1.04e-08	22	FALSE	LSAMP	-2084364
Depression	depression	rs7617580	3	117607027	A	G	-0.0274	0.0048	0.7245	7.94276	1.172e-08	22	FALSE	LSAMP	-2085792
Depression	depression	rs73183039	3	117607873	C	T	-0.0277	0.0048	0.7246	8.10303	8.346e-09	22	FALSE	LSAMP	-2086638
Depression	depression	rs6766743	3	117609293	T	C	-0.0277	0.0048	0.7246	8.10303	8.581e-09	22	FALSE	LSAMP	-2088058
Depression	depression	rs6791342	3	117611140	G	T	-0.0276	0.0048	0.7248	8.04942	9.473e-09	22	FALSE	LSAMP	-2089905
Depression	depression	rs73168303	3	117611715	G	A	-0.0277	0.0048	0.7248	8.10303	8.245e-09	22	FALSE	LSAMP	-2090480
Depression	depression	rs73168305	3	117612958	T	C	-0.0278	0.0048	0.7247	8.15682	7.611e-09	22	FALSE	LSAMP	-2091723
Depression	depression	rs17666058	3	117618520	C	T	-0.028	0.0048	0.7256	8.26495	6.214e-09	22	FALSE	LSAMP	-2097285
Depression	depression	rs17722625	3	117619953	A	T	-0.028	0.0048	0.7259	8.26495	5.732e-09	22	FALSE	LSAMP	-2098718
Depression	depression	rs73168370	3	117627472	A	C	-0.028	0.0048	0.7257	8.26495	6.253e-09	22	FALSE	LSAMP	-2106237
Depression	depression	rs6765305	3	117630401	A	G	-0.0282	0.0048	0.7261	8.37382	4.475e-09	22	FALSE	LSAMP	-2109166
Depression	depression	rs4688071	3	117639224	G	T	-0.0286	0.0048	0.726	8.59376	2.945e-09	22	FALSE	LSAMP	-2117989
Depression	depression	rs1563438	3	117656521	C	T	-0.0281	0.0048	0.7253	8.3193	5.203e-09	22	FALSE	LSAMP	-2135286
Depression	depression	rs1610148	3	117658899	G	C	-0.0283	0.0048	0.7254	8.42853	3.93e-09	22	FALSE	LSAMP	-2137664
Depression	depression	rs75643565	3	117660792	T	C	-0.027	0.0048	0.729	7.73164	2.456e-08	22	FALSE	LSAMP	-2139557
Depression	depression	rs73168399	3	117661669	G	A	-0.0267	0.0048	0.7293	7.57522	3.379e-08	22	FALSE	LSAMP	-2140434
Depression	depression	rs73168400	3	117661691	T	C	-0.0267	0.0048	0.7293	7.57522	3.404e-08	22	FALSE	LSAMP	-2140456
Depression	depression	rs6438430	3	117663518	G	A	-0.0267	0.0048	0.7288	7.57522	3.234e-08	22	FALSE	LSAMP	-2142283
Depression	depression	rs55958423	3	117665187	T	C	-0.0265	0.0048	0.728	7.47186	4.324e-08	22	FALSE	LSAMP	-2143952
Depression	depression	rs73168402	3	117667643	G	C	-0.0275	0.0049	0.7314	7.69958	1.448e-08	22	FALSE	LSAMP	-2146408
Depression	depression	rs7643173	3	117668533	C	T	-0.0272	0.0048	0.7273	7.83683	1.767e-08	22	FALSE	LSAMP	-2147298
Depression	depression	rs73176600	3	117670597	T	C	-0.0271	0.0048	0.7273	7.78414	1.927e-08	22	FALSE	LSAMP	-2149362
Depression	depression	rs73176601	3	117670666	G	A	-0.0271	0.0048	0.7273	7.78414	1.897e-08	22	FALSE	LSAMP	-2149431
Depression	depression	rs112060520	3	117671421	G	T	-0.0257	0.0047	0.7045	7.34206	5.351e-08	22	FALSE	LSAMP	-2150186
Depression	depression	rs17722965	3	117681910	C	T	-0.0277	0.0048	0.7274	8.10303	9.425e-09	22	FALSE	LSAMP	-2160675
Depression	depression	rs17722976	3	117683223	C	T	-0.0277	0.0048	0.7277	8.10303	9.482e-09	22	FALSE	LSAMP	-2161988
Depression	depression	rs11712259	3	117684615	C	T	-0.0277	0.0048	0.7277	8.10303	8.914e-09	22	FALSE	LSAMP	-2163380
Depression	depression	rs56401741	3	117686289	C	T	-0.0277	0.0048	0.7277	8.10303	9.509e-09	22	FALSE	LSAMP	-2165054
Depression	depression	rs73178510	3	117689733	C	A	-0.0278	0.0048	0.7277	8.15682	8.141e-09	22	FALSE	LSAMP	-2168498
Depression	depression	rs7627393	3	117700733	A	G	-0.0276	0.0049	0.7428	7.7509	2.009e-08	22	FALSE	LSAMP	-2179498
Depression	depression	rs7620036	3	117700866	G	A	-0.0277	0.0049	0.7425	7.8024	1.822e-08	22	FALSE	LSAMP	-2179631
Depression	depression	rs7632354	3	117701735	T	G	-0.0259	0.0047	0.7074	7.44668	4.154e-08	22	FALSE	LSAMP	-2180500
Depression	depression	rs67038230	3	117709237	A	G	-0.0273	0.0049	0.7425	7.59747	2.776e-08	22	FALSE	LSAMP	-2188002
Depression	depression	rs11709110	3	117709714	A	G	-0.0257	0.0047	0.7041	7.34206	4.305e-08	22	FALSE	LSAMP	-2188479
Depression	depression	rs17723244	3	117710096	A	G	-0.0258	0.0047	0.7042	7.39428	3.943e-08	22	FALSE	LSAMP	-2188861
Depression	depression	rs1499969	3	117712461	G	A	-0.0277	0.0049	0.7431	7.8024	1.625e-08	22	FALSE	LSAMP	-2191226
Depression	depression	rs17667088	3	117722101	A	G	-0.0269	0.0049	0.7433	7.39534	4.526e-08	22	FALSE	LSAMP	6006
Depression	depression	rs2870563	3	117732581	C	G	-0.0268	0.0049	0.7432	7.34525	5.21e-08	22	FALSE	LSAMP	16486
Depression	depression	rs7644556	3	117735413	T	C	-0.0268	0.0049	0.743	7.34525	5.113e-08	22	FALSE	LSAMP	19318
Depression	depression	rs73178528	3	117737142	C	A	-0.0271	0.0049	0.7434	7.49605	3.531e-08	22	FALSE	LSAMP	21047
Depression	depression	rs17667317	3	117737280	A	G	-0.0268	0.0049	0.7429	7.34525	5.048e-08	22	FALSE	LSAMP	21185
Depression	depression	rs58739278	3	117747748	G	A	-0.0268	0.0049	0.7424	7.34525	5.082e-08	22	FALSE	LSAMP	31653
Depression	depression	rs60106549	3	117749148	C	G	-0.0268	0.0049	0.7431	7.34525	5.139e-08	22	FALSE	LSAMP	33053
Depression	depression	rs150286020	3	117750051	G	A	-0.0272	0.0049	0.7419	7.54667	3.871e-08	22	FALSE	LSAMP	33956
Depression	depression	rs1353915	3	117756918	C	A	-0.0268	0.0049	0.7433	7.34525	5.27e-08	22	FALSE	LSAMP	40823
Depression	depression	rs1353914	3	117756940	C	T	-0.0268	0.0049	0.7432	7.34525	5.15e-08	22	FALSE	LSAMP	40845
Depression	depression	rs56057526	3	117786191	G	A	-0.0271	0.0049	0.7437	7.49605	3.704e-08	23	FALSE	LSAMP	70096
Depression	depression	rs58624759	3	117789126	G	A	-0.027	0.0049	0.7436	7.44561	4.142e-08	23	FALSE	LSAMP	73031
Depression	depression	rs73185909	3	117803450	T	C	-0.0272	0.0049	0.7436	7.54667	3.441e-08	23	FALSE	LSAMP	87355
Depression	depression	rs73185917	3	117807220	G	A	-0.0277	0.0049	0.7437	7.8024	2.017e-08	23	TRUE	LSAMP	91125
Depression	depression	rs73185925	3	117816097	G	A	-0.0274	0.005	0.7503	7.37128	4.369e-08	23	FALSE	NA	NA
Depression	depression	rs17724734	3	117817206	A	C	-0.0277	0.005	0.7499	7.51932	2.927e-08	23	FALSE	NA	NA
Depression	depression	rs73185928	3	117819818	G	A	-0.0276	0.005	0.7507	7.4698	3.564e-08	23	FALSE	NA	NA
Depression	depression	rs55989628	3	117820304	A	G	-0.0277	0.005	0.7468	7.51932	2.326e-08	23	FALSE	NA	NA
Depression	depression	rs7619072	3	117822025	T	C	-0.0277	0.005	0.7467	7.51932	2.748e-08	23	FALSE	NA	NA
Depression	depression	rs699927	3	157932227	T	G	-0.024	0.0044	0.5829	7.30893	3.785e-08	24	FALSE	RSRC1	-108583
Depression	depression	rs12631196	3	158171455	A	G	0.0241	0.0044	0.4226	7.36459	3.279e-08	24	TRUE	RSRC1	-347811
Depression	depression	rs3099439	5	87545318	C	T	0.0241	0.0043	0.4649	7.68053	2.777e-08	25	TRUE	TMEM161B	-59868
Depression	depression	rs247910	5	87630769	A	G	-0.0237	0.0043	0.543	7.44912	4.712e-08	25	FALSE	TMEM161B	65476
Depression	depression	rs349588	5	103671867	A	G	-0.0283	0.0045	0.6291	9.49519	2.561e-10	26	FALSE	NA	NA
Depression	depression	rs349586	5	103678705	G	A	-0.0277	0.0045	0.6331	9.12601	6.153e-10	26	FALSE	NA	NA
Depression	depression	rs168388	5	103679255	C	A	-0.027	0.0045	0.6343	8.70483	1.796e-09	26	FALSE	NA	NA
Depression	depression	rs1561780	5	103682279	G	A	-0.0287	0.0045	0.6456	9.74551	1.921e-10	26	FALSE	NA	NA
Depression	depression	rs7716818	5	103684787	A	G	0.0239	0.0043	0.4526	7.56437	3.408e-08	26	FALSE	NA	NA
Depression	depression	rs4703300	5	103689149	G	C	-0.0298	0.0045	0.6516	10.4512	4.028e-11	26	FALSE	NA	NA
Depression	depression	rs2896539	5	103696430	A	C	-0.0301	0.0045	0.6468	10.6481	1.936e-11	26	FALSE	NA	NA
Depression	depression	rs2963222	5	103698728	A	G	-0.0299	0.0045	0.6481	10.5166	2.907e-11	26	FALSE	NA	NA
Depression	depression	rs1372502	5	103701071	A	T	-0.0307	0.0045	0.6518	11.0475	8.065e-12	26	TRUE	NA	NA
Depression	depression	rs1899386	5	103704857	C	T	-0.0306	0.0045	0.6512	10.9804	9.21e-12	26	FALSE	NA	NA
Depression	depression	rs964040	5	103705506	A	G	-0.0301	0.0045	0.6498	10.6481	1.939e-11	26	FALSE	NA	NA
Depression	depression	rs2963227	5	103705870	G	A	-0.0298	0.0045	0.6506	10.4512	3.305e-11	26	FALSE	NA	NA
Depression	depression	rs1442114	5	103717385	A	C	-0.0295	0.0045	0.6306	10.2562	3.62e-11	26	FALSE	NA	NA
Depression	depression	rs1530303	5	103723455	C	T	-0.0311	0.0045	0.6553	11.318	5.278e-12	27	FALSE	NA	NA
Depression	depression	rs4510551	5	103729262	C	T	-0.0315	0.0045	0.6536	11.5918	2.402e-12	27	FALSE	NA	NA
Depression	depression	rs2403304	5	103733250	T	C	-0.0299	0.0044	0.6275	10.9667	1.628e-11	27	FALSE	NA	NA
Depression	depression	rs35949602	5	103736622	C	T	-0.0318	0.0045	0.6531	11.7994	1.674e-12	27	FALSE	NA	NA
Depression	depression	rs13162928	5	103736802	T	C	-0.0316	0.0045	0.6534	11.6608	2.545e-12	27	FALSE	NA	NA
Depression	depression	rs13181679	5	103737890	G	A	-0.0305	0.0045	0.6494	10.9135	1.263e-11	27	FALSE	NA	NA
Depression	depression	rs13166408	5	103741966	C	T	-0.0319	0.0045	0.6551	11.869	1.807e-12	27	FALSE	NA	NA
Depression	depression	rs55649128	5	103743732	C	T	-0.0307	0.0044	0.6294	11.5215	5.249e-12	27	FALSE	NA	NA
Depression	depression	rs13177473	5	103745044	A	G	-0.0312	0.0045	0.654	11.3861	4.572e-12	27	FALSE	NA	NA
Depression	depression	rs1372504	5	103749428	G	A	-0.0301	0.0044	0.625	11.1041	1.16e-11	27	FALSE	NA	NA
Depression	depression	rs1583953	5	103750804	C	T	-0.0313	0.0045	0.655	11.4545	3.944e-12	27	FALSE	NA	NA
Depression	depression	rs72776989	5	103751465	G	A	-0.0314	0.0045	0.6552	11.523	3.38e-12	27	FALSE	NA	NA
Depression	depression	rs768792	5	103757005	A	G	-0.0315	0.0045	0.653	11.5918	2.641e-12	27	FALSE	NA	NA
Depression	depression	rs1372500	5	103758742	T	C	-0.0319	0.0045	0.6514	11.869	1.427e-12	27	FALSE	NA	NA
Depression	depression	rs2028526	5	103766154	T	C	-0.0315	0.0045	0.6489	11.5918	2.508e-12	27	FALSE	NA	NA
Depression	depression	rs876393	5	103769651	A	T	-0.029	0.0046	0.6196	9.53849	3.524e-10	27	FALSE	NA	NA
Depression	depression	rs876392	5	103769681	C	T	-0.0316	0.0045	0.648	11.6608	2.327e-12	27	FALSE	NA	NA
Depression	depression	rs1442111	5	103771206	G	T	-0.0314	0.0045	0.6563	11.523	3.828e-12	27	FALSE	NA	NA
Depression	depression	rs2919955	5	103771766	G	A	-0.0315	0.0045	0.6505	11.5918	2.713e-12	27	FALSE	NA	NA
Depression	depression	rs920623	5	103771888	G	A	-0.0309	0.0045	0.6553	11.1823	8.676e-12	27	FALSE	NA	NA
Depression	depression	rs76025409	5	103783801	G	C	-0.0338	0.0045	0.6437	13.2319	9.524e-14	27	FALSE	NA	NA
Depression	depression	rs13166522	5	103817315	G	A	-0.0247	0.0043	0.5133	8.0345	1.041e-08	27	FALSE	NA	NA
Depression	depression	rs4235642	5	103818412	A	G	-0.0305	0.0044	0.621	11.3815	6.562e-12	27	FALSE	NA	NA
Depression	depression	rs10040923	5	103822036	G	A	-0.0238	0.0043	0.5157	7.50663	3.532e-08	27	FALSE	NA	NA
Depression	depression	rs67909927	5	103827658	A	G	-0.0238	0.0043	0.5147	7.50663	3.212e-08	27	FALSE	NA	NA
Depression	depression	rs10464007	5	103831500	T	A	-0.0237	0.0043	0.5147	7.44912	3.728e-08	27	FALSE	NA	NA
Depression	depression	rs7706513	5	103832094	G	A	-0.0235	0.0043	0.5147	7.33479	4.488e-08	27	FALSE	NA	NA
Depression	depression	rs13165289	5	103836995	T	C	-0.0236	0.0043	0.5157	7.39184	4.348e-08	27	FALSE	NA	NA
Depression	depression	rs11747766	5	103838556	T	G	-0.0238	0.0043	0.5149	7.50663	2.933e-08	27	FALSE	NA	NA
Depression	depression	rs13187104	5	103841272	T	G	-0.0237	0.0043	0.5141	7.44912	3.367e-08	27	FALSE	NA	NA
Depression	depression	rs11958220	5	103843517	C	T	-0.0238	0.0043	0.5149	7.50663	3.142e-08	27	FALSE	NA	NA
Depression	depression	rs11747125	5	103847569	C	T	-0.0237	0.0043	0.5147	7.44912	3.513e-08	27	FALSE	NA	NA
Depression	depression	rs4703307	5	103848762	C	A	-0.0238	0.0043	0.5145	7.50663	2.916e-08	27	FALSE	NA	NA
Depression	depression	rs79997868	5	103854240	T	A	-0.0247	0.0043	0.5152	8.0345	1.023e-08	27	FALSE	NA	NA
Depression	depression	rs11955377	5	103861597	A	C	-0.0238	0.0043	0.5009	7.50663	3.311e-08	27	FALSE	NA	NA
Depression	depression	rs969397	5	103863877	G	A	-0.0239	0.0043	0.5143	7.56437	2.512e-08	27	FALSE	NA	NA
Depression	depression	rs35319957	5	103864338	G	C	-0.0239	0.0043	0.5005	7.56437	2.46e-08	27	FALSE	NA	NA
Depression	depression	rs1363098	5	103867339	G	A	-0.0242	0.0043	0.5146	7.73895	1.792e-08	27	FALSE	NA	NA
Depression	depression	rs6870957	5	103868240	C	G	-0.024	0.0043	0.5147	7.62234	2.331e-08	27	FALSE	NA	NA
Depression	depression	rs1582419	5	103870101	T	C	-0.024	0.0043	0.5005	7.62234	2.234e-08	27	FALSE	NA	NA
Depression	depression	rs4515268	5	103874262	T	G	-0.0237	0.0043	0.514	7.44912	3.488e-08	27	FALSE	NA	NA
Depression	depression	rs1363097	5	103875902	C	T	-0.0237	0.0043	0.5142	7.44912	3.107e-08	27	FALSE	NA	NA
Depression	depression	rs1363096	5	103876193	G	A	-0.0237	0.0043	0.5152	7.44912	3.308e-08	27	FALSE	NA	NA
Depression	depression	rs7731266	5	103877918	G	C	-0.0238	0.0043	0.5151	7.50663	3.069e-08	27	FALSE	NA	NA
Depression	depression	rs4482879	5	103878652	A	C	-0.0239	0.0043	0.5151	7.56437	2.617e-08	27	FALSE	NA	NA
Depression	depression	rs4703040	5	103879813	G	T	-0.0238	0.0043	0.5151	7.50663	2.707e-08	27	FALSE	NA	NA
Depression	depression	rs6869862	5	103886213	T	G	-0.0259	0.0043	0.5217	8.76715	2.266e-09	27	FALSE	NA	NA
Depression	depression	rs1592757	5	103889998	G	C	-0.0339	0.0045	0.6443	13.3057	4.059e-14	27	FALSE	NA	NA
Depression	depression	rs6867409	5	103890096	C	T	-0.0265	0.0043	0.536	9.14585	7.657e-10	27	FALSE	NA	NA
Depression	depression	rs2193933	5	103892460	C	G	-0.0265	0.0043	0.5368	9.14585	7.937e-10	27	FALSE	NA	NA
Depression	depression	rs1592756	5	103892988	A	T	-0.0262	0.0043	0.5373	8.95547	1.179e-09	27	FALSE	NA	NA
Depression	depression	rs1592755	5	103893548	T	A	-0.0266	0.0043	0.5363	9.20977	6.802e-10	27	FALSE	NA	NA
Depression	depression	rs7706353	5	103895016	C	T	-0.0274	0.0043	0.5193	9.7294	1.584e-10	27	FALSE	NA	NA
Depression	depression	rs4438849	5	103895102	T	G	-0.0266	0.0043	0.5364	9.20977	6.228e-10	27	FALSE	NA	NA
Depression	depression	rs4320234	5	103895115	T	C	-0.0274	0.0043	0.5192	9.7294	1.558e-10	27	FALSE	NA	NA
Depression	depression	rs1833514	5	103896130	T	C	-0.0274	0.0043	0.519	9.7294	1.557e-10	27	FALSE	NA	NA
Depression	depression	rs4521446	5	103897758	T	C	-0.0274	0.0043	0.5193	9.7294	1.693e-10	27	FALSE	NA	NA
Depression	depression	rs6596578	5	103899178	A	G	-0.0274	0.0043	0.5193	9.7294	1.566e-10	27	FALSE	NA	NA
Depression	depression	rs6874138	5	103899596	T	C	0.0267	0.0043	0.4631	9.27392	5.635e-10	27	FALSE	NA	NA
Depression	depression	rs10064425	5	103899690	T	C	0.0275	0.0043	0.4807	9.79539	1.482e-10	27	FALSE	NA	NA
Depression	depression	rs10059133	5	103901424	C	T	0.0266	0.0043	0.4635	9.20977	6.3e-10	27	FALSE	NA	NA
Depression	depression	rs1421669	5	103902161	G	C	0.0337	0.0045	0.3558	13.1583	9.288e-14	27	FALSE	NA	NA
Depression	depression	rs6865511	5	103902180	C	T	0.0273	0.0043	0.4809	9.66364	2.053e-10	27	FALSE	NA	NA
Depression	depression	rs1421668	5	103902958	C	T	0.0275	0.0043	0.4807	9.79539	1.485e-10	27	FALSE	NA	NA
Depression	depression	rs6891820	5	103903148	A	G	0.0275	0.0043	0.4807	9.79539	1.53e-10	27	FALSE	NA	NA
Depression	depression	rs12659431	5	103903766	G	A	0.0266	0.0043	0.4635	9.20977	6.183e-10	27	FALSE	NA	NA
Depression	depression	rs12657531	5	103903837	A	G	0.0272	0.0043	0.4809	9.59812	2.635e-10	27	FALSE	NA	NA
Depression	depression	rs12658007	5	103904034	A	G	0.0271	0.0043	0.4847	9.53282	3.176e-10	27	FALSE	NA	NA
Depression	depression	rs12658451	5	103904037	T	C	0.027	0.0043	0.4855	9.46775	3.997e-10	27	FALSE	NA	NA
Depression	depression	rs12658019	5	103904108	A	G	0.027	0.0043	0.4523	9.46775	4.063e-10	27	FALSE	NA	NA
Depression	depression	rs12658032	5	103904226	A	G	0.0344	0.0045	0.3564	13.6781	2.253e-14	27	FALSE	NA	NA
Depression	depression	rs12659965	5	103904399	G	A	0.0279	0.0044	0.4912	9.64128	1.473e-10	27	FALSE	NA	NA
Depression	depression	rs11242522	5	103904914	T	C	0.0273	0.0043	0.4806	9.66364	1.891e-10	27	FALSE	NA	NA
Depression	depression	rs11242523	5	103905025	T	A	0.0274	0.0043	0.4806	9.7294	1.692e-10	27	FALSE	NA	NA
Depression	depression	rs12515429	5	103905275	C	T	0.0273	0.0043	0.4806	9.66364	1.845e-10	27	FALSE	NA	NA
Depression	depression	rs17156671	5	103905410	A	C	0.0274	0.0043	0.4805	9.7294	1.787e-10	27	FALSE	NA	NA
Depression	depression	rs2403284	5	103906073	C	T	0.0274	0.0043	0.4806	9.7294	1.771e-10	27	FALSE	NA	NA
Depression	depression	rs7703746	5	103907337	G	A	0.0272	0.0043	0.4678	9.59812	2.6e-10	27	FALSE	NA	NA
Depression	depression	rs1421667	5	103907606	G	A	0.0273	0.0043	0.4806	9.66364	1.845e-10	27	FALSE	NA	NA
Depression	depression	rs2032790	5	103908246	C	T	0.0272	0.0043	0.4807	9.59812	2.447e-10	27	FALSE	NA	NA
Depression	depression	rs1421666	5	103908410	A	G	0.0272	0.0043	0.4807	9.59812	2.373e-10	27	FALSE	NA	NA
Depression	depression	rs4295362	5	103908868	C	T	0.0272	0.0043	0.4807	9.59812	2.355e-10	27	FALSE	NA	NA
Depression	depression	rs959857	5	103909548	C	T	0.0273	0.0043	0.4807	9.66364	2.253e-10	27	FALSE	NA	NA
Depression	depression	rs768905	5	103909664	T	C	0.0273	0.0043	0.4807	9.66364	2.255e-10	27	FALSE	NA	NA
Depression	depression	rs62362442	5	103911784	C	T	0.0284	0.0044	0.4871	9.96439	8.577e-11	27	FALSE	NA	NA
Depression	depression	rs62362443	5	103912114	A	C	0.0282	0.0043	0.4857	10.2637	6.323e-11	27	FALSE	NA	NA
Depression	depression	rs10071115	5	103912208	C	A	0.028	0.0043	0.4898	10.1288	7.896e-11	27	FALSE	NA	NA
Depression	depression	rs10078807	5	103912319	A	G	0.0289	0.0043	0.4936	10.7434	2.025e-11	27	FALSE	NA	NA
Depression	depression	rs11738191	5	103913202	A	G	0.0282	0.0043	0.4885	10.2637	5.801e-11	27	FALSE	NA	NA
Depression	depression	rs11738197	5	103913264	A	C	0.0281	0.0043	0.4889	10.1961	6.295e-11	27	FALSE	NA	NA
Depression	depression	rs13172611	5	103913268	C	T	0.0281	0.0043	0.4889	10.1961	6.396e-11	27	FALSE	NA	NA
Depression	depression	rs13158494	5	103913321	T	A	0.0281	0.0043	0.4885	10.1961	6.24e-11	27	FALSE	NA	NA
Depression	depression	rs1363106	5	103913756	A	T	0.0275	0.0043	0.4896	9.79539	1.615e-10	27	FALSE	NA	NA
Depression	depression	rs1421665	5	103914014	C	T	0.0282	0.0043	0.4885	10.2637	5.752e-11	27	FALSE	NA	NA
Depression	depression	rs13177365	5	103914543	G	A	0.0282	0.0043	0.4884	10.2637	6.102e-11	27	FALSE	NA	NA
Depression	depression	rs10053368	5	103914758	A	G	0.0282	0.0043	0.4884	10.2637	6.075e-11	27	FALSE	NA	NA
Depression	depression	rs10053371	5	103914786	A	T	0.0282	0.0043	0.4878	10.2637	5.303e-11	27	FALSE	NA	NA
Depression	depression	rs10054977	5	103914836	T	G	0.0281	0.0043	0.4885	10.1961	6.1e-11	27	FALSE	NA	NA
Depression	depression	rs10073929	5	103915208	A	G	0.0281	0.0043	0.4885	10.1961	6.142e-11	27	FALSE	NA	NA
Depression	depression	rs12658276	5	103915282	A	G	0.0281	0.0043	0.4887	10.1961	6.394e-11	27	FALSE	NA	NA
Depression	depression	rs10479296	5	103915443	G	A	0.0285	0.0043	0.488	10.4679	3.805e-11	27	FALSE	NA	NA
Depression	depression	rs10479297	5	103915728	A	G	0.0285	0.0043	0.4879	10.4679	3.517e-11	27	FALSE	NA	NA
Depression	depression	rs7710489	5	103916349	T	C	0.0281	0.0043	0.4885	10.1961	6.204e-11	27	FALSE	NA	NA
Depression	depression	rs7723509	5	103916363	G	C	0.0281	0.0043	0.4882	10.1961	6.783e-11	27	FALSE	NA	NA
Depression	depression	rs62362459	5	103916831	A	G	0.028	0.0043	0.4885	10.1288	7.278e-11	27	FALSE	NA	NA
Depression	depression	rs35792668	5	103917300	A	G	0.0285	0.0043	0.4902	10.4679	4.826e-11	27	FALSE	NA	NA
Depression	depression	rs35207728	5	103917304	A	G	0.0285	0.0043	0.4899	10.4679	5.165e-11	27	FALSE	NA	NA
Depression	depression	rs10477834	5	103917352	A	C	0.0281	0.0043	0.4885	10.1961	6.417e-11	27	FALSE	NA	NA
Depression	depression	rs1363105	5	103917790	C	T	0.0291	0.0043	0.4877	10.8825	1.602e-11	27	FALSE	NA	NA
Depression	depression	rs1363104	5	103917797	C	G	0.0291	0.0043	0.4876	10.8825	1.563e-11	27	FALSE	NA	NA
Depression	depression	rs1363102	5	103917867	G	T	0.0281	0.0043	0.4885	10.1961	6.693e-11	27	FALSE	NA	NA
Depression	depression	rs10072579	5	103918228	C	T	0.0281	0.0043	0.4885	10.1961	6.594e-11	27	FALSE	NA	NA
Depression	depression	rs10072849	5	103918622	C	T	0.0281	0.0043	0.4887	10.1961	6.397e-11	27	FALSE	NA	NA
Depression	depression	rs10057459	5	103918699	G	A	0.028	0.0043	0.4885	10.1288	7.389e-11	27	FALSE	NA	NA
Depression	depression	rs10057469	5	103918749	G	T	0.0281	0.0043	0.4885	10.1961	6.806e-11	27	FALSE	NA	NA
Depression	depression	rs67597604	5	103918921	G	T	-0.0345	0.006	0.8418	8.04942	1.018e-08	27	FALSE	NA	NA
Depression	depression	rs10052804	5	103919822	A	C	0.0281	0.0043	0.4885	10.1961	6.276e-11	27	FALSE	NA	NA
Depression	depression	rs10059643	5	103919840	G	A	0.0281	0.0043	0.4885	10.1961	6.475e-11	27	FALSE	NA	NA
Depression	depression	rs254011	5	103920770	C	A	-0.0286	0.0043	0.5505	10.5364	3.695e-11	27	FALSE	NA	NA
Depression	depression	rs254013	5	103926044	C	T	-0.028	0.0043	0.5491	10.1288	1.198e-10	27	FALSE	NA	NA
Depression	depression	rs445578	5	103926442	T	A	-0.0282	0.0043	0.5634	10.2637	7.576e-11	27	FALSE	NA	NA
Depression	depression	rs2447838	5	103927579	C	T	-0.0284	0.0043	0.5635	10.3996	5.2e-11	27	FALSE	NA	NA
Depression	depression	rs2431112	5	103931707	G	A	-0.0284	0.0043	0.5627	10.3996	5.929e-11	27	FALSE	NA	NA
Depression	depression	rs2447832	5	103933473	C	T	-0.0284	0.0043	0.5632	10.3996	4.787e-11	27	FALSE	NA	NA
Depression	depression	rs254035	5	103936343	T	A	-0.0285	0.0043	0.5639	10.4679	4.569e-11	27	FALSE	NA	NA
Depression	depression	rs1592754	5	103938115	C	T	0.0279	0.0043	0.4882	10.0616	8.419e-11	27	FALSE	NA	NA
Depression	depression	rs12187898	5	103939674	C	T	0.0272	0.0043	0.4755	9.59812	2.584e-10	27	FALSE	NA	NA
Depression	depression	rs12187903	5	103939770	C	T	0.0271	0.0043	0.476	9.53282	2.835e-10	27	FALSE	NA	NA
Depression	depression	rs254027	5	103940415	T	A	-0.0289	0.0044	0.5712	10.293	6.313e-11	27	FALSE	NA	NA
Depression	depression	rs1363101	5	103941070	T	G	0.0271	0.0043	0.4768	9.53282	2.51e-10	27	FALSE	NA	NA
Depression	depression	rs10455065	5	103941401	T	C	0.027	0.0043	0.4759	9.46775	3.218e-10	27	FALSE	NA	NA
Depression	depression	rs10455066	5	103941415	T	G	0.027	0.0043	0.4759	9.46775	3.245e-10	27	FALSE	NA	NA
Depression	depression	rs2018142	5	103941793	C	A	0.0276	0.0043	0.4759	9.86161	1.228e-10	27	FALSE	NA	NA
Depression	depression	rs254025	5	103943938	C	G	-0.0286	0.0043	0.5647	10.5364	3.762e-11	27	FALSE	NA	NA
Depression	depression	rs254024	5	103944020	G	T	-0.0285	0.0043	0.5647	10.4679	4.15e-11	27	FALSE	NA	NA
Depression	depression	rs2431109	5	103945126	A	G	-0.0281	0.0043	0.564	10.1961	8.014e-11	27	FALSE	NA	NA
Depression	depression	rs2161097	5	103945178	C	T	-0.0286	0.0043	0.5648	10.5364	3.59e-11	27	FALSE	NA	NA
Depression	depression	rs1363100	5	103946206	A	T	-0.0283	0.0043	0.5639	10.3316	5.674e-11	27	FALSE	NA	NA
Depression	depression	rs2112163	5	103946482	C	T	-0.0278	0.0043	0.563	9.99473	1.217e-10	27	FALSE	NA	NA
Depression	depression	rs2447828	5	103947205	C	T	-0.0281	0.0043	0.5638	10.1961	7.5e-11	27	FALSE	NA	NA
Depression	depression	rs2431108	5	103947968	T	C	-0.0357	0.0046	0.6726	14.0739	6.03e-15	27	FALSE	NA	NA
Depression	depression	rs2447827	5	103948045	C	T	-0.0277	0.0043	0.5646	9.92805	1.541e-10	27	FALSE	NA	NA
Depression	depression	rs254020	5	103950251	C	T	-0.0275	0.0043	0.5638	9.79539	1.901e-10	27	FALSE	NA	NA
Depression	depression	rs173823	5	103954801	T	A	-0.0361	0.0046	0.6725	14.3733	2.927e-15	27	FALSE	NA	NA
Depression	depression	rs254023	5	103955361	T	C	-0.0272	0.0043	0.5634	9.59812	3.17e-10	27	FALSE	NA	NA
Depression	depression	rs171697	5	103956516	C	G	-0.036	0.0046	0.6729	14.2982	3.532e-15	27	FALSE	NA	NA
Depression	depression	rs254045	5	103959345	A	G	-0.0276	0.0043	0.5645	9.86161	1.775e-10	27	FALSE	NA	NA
Depression	depression	rs77960	5	103964585	G	A	-0.0363	0.0046	0.6731	14.5243	2.357e-15	27	FALSE	NA	NA
Depression	depression	rs185260	5	103965223	A	C	-0.028	0.0043	0.5645	10.1288	1.128e-10	27	FALSE	NA	NA
Depression	depression	rs30266	5	103972357	G	A	-0.0366	0.0046	0.6729	14.7522	1.428e-15	27	TRUE	NA	NA
Depression	depression	rs33817	5	103978326	G	A	-0.0283	0.0043	0.5658	10.3316	7.238e-11	27	FALSE	NA	NA
Depression	depression	rs40465	5	103981726	T	G	-0.0366	0.0046	0.6703	14.7522	1.404e-15	27	FALSE	NA	NA
Depression	depression	rs416223	5	103991476	C	A	0.0312	0.0044	0.4108	11.8754	1.026e-12	27	FALSE	NA	NA
Depression	depression	rs325485	5	103995368	A	G	0.0317	0.0044	0.3945	12.2348	7.139e-13	27	FALSE	NA	NA
Depression	depression	rs325481	5	104000752	G	A	0.0315	0.0044	0.4099	12.0904	6.687e-13	27	FALSE	NA	NA
Depression	depression	rs191800971	5	104003311	G	C	-0.0364	0.0047	0.6751	14.0185	6.651e-15	27	FALSE	NA	NA
Depression	depression	rs325500	5	104006667	A	G	0.0315	0.0044	0.4093	12.0904	6.648e-13	27	FALSE	NA	NA
Depression	depression	rs325501	5	104007433	G	C	0.0302	0.0044	0.4123	11.1731	5.219e-12	27	FALSE	NA	NA
Depression	depression	rs325502	5	104008133	G	A	0.0286	0.0044	0.4281	10.0952	4.854e-11	27	FALSE	NA	NA
Depression	depression	rs325506	5	104012303	C	G	0.03	0.0043	0.44	11.5199	4.711e-12	27	FALSE	NA	NA
Depression	depression	rs21126	5	104013782	G	A	0.0287	0.0044	0.4281	10.1609	4.268e-11	27	FALSE	NA	NA
Depression	depression	rs396755	5	104022239	C	G	0.0298	0.0044	0.4252	10.8983	7.233e-12	27	FALSE	NA	NA
Depression	depression	rs410915	5	104034140	C	T	0.0276	0.0043	0.4269	9.86161	1.95e-10	27	FALSE	NA	NA
Depression	depression	rs12055234	5	104037760	G	A	-0.0331	0.0046	0.6732	12.2065	5.345e-13	27	FALSE	NA	NA
Depression	depression	rs325521	5	104043156	C	T	0.027	0.0043	0.426	9.46775	4.767e-10	27	FALSE	NA	NA
Depression	depression	rs325523	5	104045386	C	A	0.027	0.0043	0.4267	9.46775	5.177e-10	27	FALSE	NA	NA
Depression	depression	rs325528	5	104048590	C	G	0.0288	0.0044	0.4185	10.2268	3.714e-11	27	FALSE	NA	NA
Depression	depression	rs161645	5	104069917	A	G	0.0334	0.0046	0.3217	12.415	3.293e-13	27	FALSE	NA	NA
Depression	depression	rs35841922	5	104072418	T	C	-0.0324	0.0057	0.8265	7.88134	1.552e-08	27	FALSE	NA	NA
Depression	depression	rs6421926	5	104075130	T	C	0.0323	0.0046	0.3239	11.6593	2.036e-12	27	FALSE	NA	NA
Depression	depression	rs60271	5	104078233	A	C	0.033	0.0046	0.3211	12.1374	6.45e-13	27	FALSE	NA	NA
Depression	depression	rs323509	5	104082179	A	C	0.0337	0.0046	0.3209	12.6253	2.321e-13	27	FALSE	NA	NA
Depression	depression	rs79278845	5	164468227	G	T	-0.0281	0.0045	0.5086	9.3713	3.055e-10	28	FALSE	NA	NA
Depression	depression	rs13171007	5	164468497	G	T	-0.0274	0.0044	0.4849	9.32365	3.414e-10	28	FALSE	NA	NA
Depression	depression	rs13172864	5	164468960	C	G	-0.0275	0.0043	0.4771	9.79539	1.867e-10	28	FALSE	NA	NA
Depression	depression	rs9314050	5	164469122	A	C	-0.0278	0.0043	0.4791	9.99473	1.583e-10	28	FALSE	NA	NA
Depression	depression	rs10476489	5	164469178	T	C	-0.0276	0.0044	0.4826	9.45004	2.236e-10	28	FALSE	NA	NA
Depression	depression	rs4441893	5	164469555	C	T	-0.0275	0.0043	0.4783	9.79539	2.544e-10	28	FALSE	NA	NA
Depression	depression	rs7446573	5	164470838	A	G	-0.0272	0.0043	0.4809	9.59812	3.969e-10	28	FALSE	NA	NA
Depression	depression	rs7446574	5	164470840	A	G	-0.0274	0.0043	0.4789	9.7294	3.163e-10	28	FALSE	NA	NA
Depression	depression	rs7442891	5	164471121	G	T	-0.0278	0.0043	0.4777	9.99473	1.537e-10	28	FALSE	NA	NA
Depression	depression	rs7447460	5	164471286	T	C	-0.0278	0.0043	0.4765	9.99473	1.384e-10	28	FALSE	NA	NA
Depression	depression	rs4532381	5	164471917	A	G	-0.0289	0.0043	0.4796	10.7434	2.962e-11	28	FALSE	NA	NA
Depression	depression	rs6892804	5	164472121	T	C	-0.0275	0.0043	0.4756	9.79539	2.014e-10	28	FALSE	NA	NA
Depression	depression	rs6868116	5	164472378	C	T	-0.0278	0.0043	0.4764	9.99473	1.261e-10	28	FALSE	NA	NA
Depression	depression	rs6868125	5	164472399	C	T	-0.0278	0.0043	0.4769	9.99473	1.209e-10	28	FALSE	NA	NA
Depression	depression	rs7732352	5	164472633	A	G	-0.0278	0.0043	0.4792	9.99473	1.557e-10	28	FALSE	NA	NA
Depression	depression	rs7713037	5	164472725	C	A	-0.0277	0.0043	0.4764	9.92805	1.323e-10	28	FALSE	NA	NA
Depression	depression	rs13357731	5	164473402	A	G	-0.0275	0.0043	0.4768	9.79539	1.832e-10	28	FALSE	NA	NA
Depression	depression	rs13358668	5	164473505	T	C	-0.0274	0.0043	0.477	9.7294	2.193e-10	28	FALSE	NA	NA
Depression	depression	rs7716948	5	164473605	G	C	-0.0278	0.0043	0.4764	9.99473	1.108e-10	28	FALSE	NA	NA
Depression	depression	rs7718204	5	164473643	C	A	-0.0276	0.0043	0.4775	9.86161	1.68e-10	28	FALSE	NA	NA
Depression	depression	rs7704022	5	164473699	T	G	-0.0278	0.0043	0.4764	9.99473	1.127e-10	28	FALSE	NA	NA
Depression	depression	rs7717252	5	164473769	G	A	-0.0278	0.0043	0.4764	9.99473	1.116e-10	28	FALSE	NA	NA
Depression	depression	rs4481363	5	164474719	C	A	-0.0277	0.0043	0.4766	9.92805	1.279e-10	28	FALSE	NA	NA
Depression	depression	rs6869136	5	164474918	T	A	-0.0279	0.0043	0.4763	10.0616	9.87e-11	28	FALSE	NA	NA
Depression	depression	rs6869299	5	164475032	T	A	-0.0277	0.0043	0.4764	9.92805	1.25e-10	28	FALSE	NA	NA
Depression	depression	rs6556800	5	164475494	G	A	-0.0276	0.0043	0.4763	9.86161	1.384e-10	28	FALSE	NA	NA
Depression	depression	rs6556801	5	164475539	A	G	-0.0275	0.0043	0.4772	9.79539	1.806e-10	28	FALSE	NA	NA
Depression	depression	rs7714851	5	164475774	T	C	-0.0278	0.0043	0.4771	9.99473	1.073e-10	28	FALSE	NA	NA
Depression	depression	rs6556802	5	164475790	T	G	-0.0278	0.0043	0.4771	9.99473	1.143e-10	28	FALSE	NA	NA
Depression	depression	rs9791143	5	164476071	G	A	-0.028	0.0043	0.4766	10.1288	8.683e-11	28	FALSE	NA	NA
Depression	depression	rs4563645	5	164476355	C	A	-0.0278	0.0043	0.4766	9.99473	1.164e-10	28	FALSE	NA	NA
Depression	depression	rs4566816	5	164476842	C	T	-0.0277	0.0043	0.4766	9.92805	1.191e-10	28	FALSE	NA	NA
Depression	depression	rs13173196	5	164477136	T	C	-0.028	0.0043	0.4767	10.1288	7.94e-11	28	FALSE	NA	NA
Depression	depression	rs6896348	5	164477151	C	G	-0.0279	0.0043	0.4768	10.0616	9.714e-11	28	FALSE	NA	NA
Depression	depression	rs35172582	5	164477173	A	G	-0.028	0.0043	0.4767	10.1288	8.054e-11	28	FALSE	NA	NA
Depression	depression	rs9885469	5	164477634	A	G	-0.0279	0.0043	0.4765	10.0616	8.868e-11	28	FALSE	NA	NA
Depression	depression	rs7711961	5	164479985	G	A	-0.0276	0.0043	0.4762	9.86161	1.476e-10	28	FALSE	NA	NA
Depression	depression	rs4596404	5	164480554	A	G	-0.0275	0.0043	0.4767	9.79539	1.639e-10	28	FALSE	NA	NA
Depression	depression	rs4286698	5	164480849	T	C	-0.0275	0.0043	0.4767	9.79539	1.737e-10	28	FALSE	NA	NA
Depression	depression	rs4434398	5	164480866	G	C	-0.0275	0.0043	0.4767	9.79539	1.807e-10	28	FALSE	NA	NA
Depression	depression	rs4077277	5	164481879	C	T	-0.0275	0.0043	0.4762	9.79539	1.825e-10	28	FALSE	NA	NA
Depression	depression	rs4077278	5	164481996	C	G	-0.0275	0.0043	0.4762	9.79539	1.785e-10	28	FALSE	NA	NA
Depression	depression	rs4339373	5	164483072	G	T	-0.0273	0.0043	0.4769	9.66364	2.25e-10	28	FALSE	NA	NA
Depression	depression	rs7725011	5	164483416	T	A	-0.0274	0.0043	0.4774	9.7294	2.174e-10	28	FALSE	NA	NA
Depression	depression	rs4346787	5	164483794	G	A	-0.0275	0.0043	0.4774	9.79539	1.545e-10	28	FALSE	NA	NA
Depression	depression	rs7705171	5	164484100	G	A	-0.0284	0.0043	0.466	10.3996	3.842e-11	28	FALSE	NA	NA
Depression	depression	rs4543289	5	164484948	T	G	-0.0288	0.0043	0.4657	10.6742	2.173e-11	28	FALSE	NA	NA
Depression	depression	rs4552634	5	164485169	G	A	-0.0289	0.0043	0.4657	10.7434	1.983e-11	28	FALSE	NA	NA
Depression	depression	rs10035449	5	164486067	T	C	-0.0289	0.0043	0.4658	10.7434	1.886e-11	28	FALSE	NA	NA
Depression	depression	rs7721129	5	164487132	G	A	-0.029	0.0043	0.4657	10.8128	1.717e-11	28	FALSE	NA	NA
Depression	depression	rs7725715	5	164487555	G	A	-0.029	0.0043	0.4657	10.8128	1.607e-11	28	FALSE	NA	NA
Depression	depression	rs7727318	5	164487871	C	T	-0.0289	0.0043	0.4657	10.7434	1.735e-11	28	FALSE	NA	NA
Depression	depression	rs10434704	5	164488849	T	C	-0.0289	0.0043	0.4675	10.7434	2.112e-11	28	FALSE	NA	NA
Depression	depression	rs10046027	5	164500319	C	A	-0.024	0.0044	0.6165	7.30893	5.629e-08	28	FALSE	NA	NA
Depression	depression	rs4362959	5	164513196	T	C	-0.0245	0.0044	0.6174	7.58937	3.801e-08	28	FALSE	NA	NA
Depression	depression	rs1421715	5	164515439	G	A	-0.0286	0.0043	0.4662	10.5364	3.013e-11	28	FALSE	NA	NA
Depression	depression	rs6878588	5	164516619	T	C	-0.0286	0.0043	0.4664	10.5364	3.144e-11	28	FALSE	NA	NA
Depression	depression	rs6873557	5	164522204	A	G	-0.0285	0.0043	0.4665	10.4679	3.753e-11	28	FALSE	NA	NA
Depression	depression	rs11957630	5	164522821	A	G	-0.0286	0.0043	0.4665	10.5364	3.19e-11	28	FALSE	NA	NA
Depression	depression	rs11135349	5	164523472	A	C	-0.029	0.0043	0.4674	10.8128	1.644e-11	28	TRUE	NA	NA
Depression	depression	rs10045971	5	164530809	T	C	-0.0282	0.0043	0.4628	10.2637	6.63e-11	28	FALSE	NA	NA
Depression	depression	rs10035627	5	164578495	G	A	-0.0247	0.0044	0.3906	7.70308	2.069e-08	28	FALSE	NA	NA
Depression	depression	rs6895570	5	164579700	T	G	-0.024	0.0044	0.6163	7.30893	5.484e-08	28	FALSE	NA	NA
Depression	depression	rs10475748	5	164582120	G	A	-0.0247	0.0044	0.3907	7.70308	1.989e-08	28	FALSE	NA	NA
Depression	depression	rs1363118	5	164583629	C	T	-0.0251	0.0044	0.3968	7.9331	1.113e-08	28	FALSE	NA	NA
Depression	depression	rs1421701	5	164584753	C	T	-0.024	0.0044	0.6192	7.30893	5.675e-08	28	FALSE	NA	NA
Depression	depression	rs6556810	5	164585949	C	T	-0.0282	0.0043	0.4649	10.2637	6.458e-11	28	FALSE	NA	NA
Depression	depression	rs6556811	5	164585964	C	T	-0.0243	0.0044	0.6198	7.47654	3.802e-08	28	FALSE	NA	NA
Depression	depression	rs11952053	5	164587779	G	A	-0.0251	0.0044	0.396	7.9331	1.228e-08	28	FALSE	NA	NA
Depression	depression	rs9314055	5	164588083	G	T	-0.0243	0.0044	0.6187	7.47654	3.831e-08	28	FALSE	NA	NA
Depression	depression	rs9314056	5	164588308	T	C	-0.028	0.0043	0.464	10.1288	8.846e-11	28	FALSE	NA	NA
Depression	depression	rs9314057	5	164588458	T	C	-0.0281	0.0043	0.464	10.1961	8.229e-11	28	FALSE	NA	NA
Depression	depression	rs10476497	5	164588817	G	A	-0.028	0.0043	0.4638	10.1288	9.889e-11	28	FALSE	NA	NA
Depression	depression	rs1024996	5	164590813	C	T	-0.0269	0.0043	0.4386	9.40291	6.283e-10	28	FALSE	NA	NA
Depression	depression	rs12187834	5	164592755	C	T	-0.0251	0.0044	0.6231	7.9331	1.545e-08	28	FALSE	NA	NA
Depression	depression	rs2861139	5	164593555	T	C	-0.0267	0.0043	0.4384	9.27392	8.369e-10	28	FALSE	NA	NA
Depression	depression	rs3095954	5	164594958	C	T	-0.0265	0.0043	0.4385	9.14585	1.005e-09	28	FALSE	NA	NA
Depression	depression	rs3095955	5	164595095	A	G	-0.0266	0.0043	0.4385	9.20977	9.402e-10	28	FALSE	NA	NA
Depression	depression	rs189843	5	164600151	G	C	-0.0262	0.0043	0.439	8.95547	1.615e-09	28	FALSE	NA	NA
Depression	depression	rs253537	5	164600485	A	C	-0.0262	0.0043	0.439	8.95547	1.736e-09	28	FALSE	NA	NA
Depression	depression	rs183704	5	164601143	G	A	-0.0262	0.0043	0.439	8.95547	1.544e-09	28	FALSE	NA	NA
Depression	depression	rs253540	5	164601666	C	T	-0.0268	0.0044	0.4401	8.94973	7.733e-10	28	FALSE	NA	NA
Depression	depression	rs11951815	5	164610846	T	G	-0.0246	0.0044	0.6251	7.64611	3.006e-08	28	FALSE	NA	NA
Depression	depression	rs13180433	5	164611596	T	G	-0.0248	0.0044	0.6258	7.76025	2.433e-08	28	FALSE	NA	NA
Depression	depression	rs1363117	5	164616397	C	T	-0.025	0.0044	0.6263	7.87527	1.886e-08	28	FALSE	NA	NA
Depression	depression	rs3095951	5	164616460	G	A	-0.0257	0.0043	0.438	8.64275	3.116e-09	28	FALSE	NA	NA
Depression	depression	rs2052513	5	164619292	G	A	-0.0253	0.0043	0.4398	8.3967	5.518e-09	28	FALSE	NA	NA
Depression	depression	rs13156646	5	164619355	G	C	-0.0252	0.0045	0.6275	7.66887	1.562e-08	28	FALSE	NA	NA
Depression	depression	rs2052514	5	164619479	A	G	-0.0253	0.0043	0.4397	8.3967	5.782e-09	28	FALSE	NA	NA
Depression	depression	rs2544720	5	164622295	C	T	-0.0252	0.0043	0.4399	8.33576	6.774e-09	28	FALSE	NA	NA
Depression	depression	rs6876603	5	164622705	A	G	-0.0253	0.0045	0.6268	7.72465	1.412e-08	28	FALSE	NA	NA
Depression	depression	rs6895218	5	164622756	G	A	-0.025	0.0044	0.6263	7.87527	1.945e-08	28	FALSE	NA	NA
Depression	depression	rs2431611	5	164622877	C	A	-0.0253	0.0043	0.4429	8.3967	5.846e-09	28	FALSE	NA	NA
Depression	depression	rs2431612	5	164622914	C	T	-0.0252	0.0043	0.4401	8.33576	6.132e-09	28	FALSE	NA	NA
Depression	depression	rs3095952	5	164623940	C	T	-0.0252	0.0043	0.4398	8.33576	6.651e-09	28	FALSE	NA	NA
Depression	depression	rs6897738	5	164625510	T	G	-0.0253	0.0043	0.4396	8.3967	5.702e-09	28	FALSE	NA	NA
Depression	depression	rs13186159	5	164626203	A	G	-0.0251	0.0044	0.6256	7.9331	1.632e-08	28	FALSE	NA	NA
Depression	depression	rs2431131	5	164626846	T	C	-0.0252	0.0043	0.4397	8.33576	6.133e-09	28	FALSE	NA	NA
Depression	depression	rs13175144	5	164627583	G	A	-0.0252	0.0043	0.4397	8.33576	6.57e-09	28	FALSE	NA	NA
Depression	depression	rs253544	5	164631168	G	A	-0.0253	0.0043	0.4413	8.3967	5.641e-09	28	FALSE	NA	NA
Depression	depression	rs11135356	5	164631618	T	C	-0.0255	0.0044	0.6259	8.16662	9.859e-09	28	FALSE	NA	NA
Depression	depression	rs11135357	5	164631708	A	G	-0.0255	0.0044	0.6259	8.16662	9.837e-09	28	FALSE	NA	NA
Depression	depression	rs11135358	5	164632156	C	G	-0.0255	0.0043	0.44	8.51927	4.114e-09	28	FALSE	NA	NA
Depression	depression	rs1469062	5	164632737	A	G	-0.0255	0.0043	0.4398	8.51927	4.245e-09	28	FALSE	NA	NA
Depression	depression	rs17391889	5	164635897	C	G	0.0269	0.0044	0.62	9.0115	1.272e-09	28	FALSE	NA	NA
Depression	depression	rs7731911	5	164638351	A	G	0.0255	0.0044	0.6214	8.16662	8.557e-09	28	FALSE	NA	NA
Depression	depression	rs7715290	5	164638632	G	A	0.0256	0.0044	0.6215	8.22555	7.773e-09	28	FALSE	NA	NA
Depression	depression	rs4291037	5	164639168	A	G	0.0255	0.0044	0.6218	8.16662	8.599e-09	28	FALSE	NA	NA
Depression	depression	rs11135360	5	164639736	T	C	-0.0244	0.0044	0.6235	7.53285	3.689e-08	28	FALSE	NA	NA
Depression	depression	rs7720784	5	164639740	G	C	0.0255	0.0044	0.6213	8.16662	8.522e-09	28	FALSE	NA	NA
Depression	depression	rs6870178	5	164643336	C	T	-0.0243	0.0044	0.6233	7.47654	4.524e-08	28	FALSE	NA	NA
Depression	depression	rs6874498	5	164643524	C	T	-0.0242	0.0044	0.6233	7.42046	4.658e-08	28	FALSE	NA	NA
Depression	depression	rs11744727	5	164644336	T	C	0.0261	0.0044	0.6221	8.52346	3.803e-09	28	FALSE	NA	NA
Depression	depression	rs10067676	5	164644595	T	C	0.0259	0.0044	0.6216	8.40364	4.608e-09	28	FALSE	NA	NA
Depression	depression	rs10067947	5	164644957	T	C	0.0259	0.0044	0.6216	8.40364	4.747e-09	28	FALSE	NA	NA
Depression	depression	rs34945757	5	164645043	G	C	0.0259	0.0044	0.6216	8.40364	4.707e-09	28	FALSE	NA	NA
Depression	depression	rs35145121	5	164645079	G	A	0.026	0.0044	0.6216	8.46344	4.436e-09	28	FALSE	NA	NA
Depression	depression	rs35913459	5	164645197	T	C	0.0261	0.0044	0.6219	8.52346	3.51e-09	28	FALSE	NA	NA
Depression	depression	rs885477	5	164645714	A	G	-0.0243	0.0044	0.6226	7.47654	4.27e-08	28	FALSE	NA	NA
Depression	depression	rs2013312	5	164645925	A	T	-0.0242	0.0044	0.6225	7.42046	4.591e-08	28	FALSE	NA	NA
Depression	depression	rs35203349	5	164646199	G	A	0.026	0.0044	0.6218	8.46344	4.584e-09	28	FALSE	NA	NA
Depression	depression	rs4868918	5	164647610	T	C	0.026	0.0044	0.6218	8.46344	4.434e-09	28	FALSE	NA	NA
Depression	depression	rs4868919	5	164647704	A	G	0.026	0.0044	0.622	8.46344	4.567e-09	28	FALSE	NA	NA
Depression	depression	rs4868920	5	164647996	G	A	0.026	0.0044	0.6218	8.46344	4.326e-09	28	FALSE	NA	NA
Depression	depression	rs4868921	5	164648034	A	T	0.0261	0.0045	0.6226	8.17839	4.378e-09	28	FALSE	NA	NA
Depression	depression	rs11748440	5	164648515	A	G	0.0257	0.0044	0.6215	8.28469	6.069e-09	28	FALSE	NA	NA
Depression	depression	rs62385686	5	164649336	A	G	0.0258	0.0044	0.6215	8.34406	5.875e-09	28	FALSE	NA	NA
Depression	depression	rs10076780	5	164650033	A	T	0.0258	0.0044	0.6215	8.34406	5.93e-09	28	FALSE	NA	NA
Depression	depression	rs10076821	5	164650059	A	C	0.0258	0.0044	0.6219	8.34406	5.759e-09	28	FALSE	NA	NA
Depression	depression	rs4868753	5	164650294	T	C	0.0258	0.0044	0.6214	8.34406	5.399e-09	28	FALSE	NA	NA
Depression	depression	rs13186057	5	164652537	G	A	0.0259	0.0044	0.6214	8.40364	4.726e-09	28	FALSE	NA	NA
Depression	depression	rs11747437	5	164652866	A	G	0.0259	0.0044	0.6214	8.40364	5.064e-09	28	FALSE	NA	NA
Depression	depression	rs11747503	5	164653101	A	G	0.0258	0.0044	0.6214	8.34406	5.47e-09	28	FALSE	NA	NA
Depression	depression	rs11748996	5	164654137	T	A	0.0258	0.0044	0.6213	8.34406	5.469e-09	28	FALSE	NA	NA
Depression	depression	rs11749187	5	164655035	A	G	0.026	0.0044	0.6214	8.46344	4.147e-09	28	FALSE	NA	NA
Depression	depression	rs13165528	5	164655628	C	T	-0.024	0.0044	0.6232	7.30893	6.429e-08	28	FALSE	NA	NA
Depression	depression	rs17333449	5	164656025	A	T	0.0258	0.0044	0.6215	8.34406	5.656e-09	28	FALSE	NA	NA
Depression	depression	rs4130574	5	164658517	T	C	0.0243	0.0044	0.6187	7.47654	4.034e-08	28	FALSE	NA	NA
Depression	depression	rs4130573	5	164658826	A	C	0.0241	0.0044	0.6191	7.36459	5.252e-08	28	FALSE	NA	NA
Depression	depression	rs4367315	5	164660539	T	C	0.0243	0.0044	0.6186	7.47654	4.228e-08	28	FALSE	NA	NA
Depression	depression	rs1422679	5	164663019	T	C	0.0244	0.0044	0.6171	7.53285	3.615e-08	28	FALSE	NA	NA
Depression	depression	rs7720663	5	164666230	A	G	-0.024	0.0044	0.622	7.30893	6.485e-08	28	FALSE	NA	NA
Depression	depression	rs1422680	5	164666384	T	C	0.0243	0.0044	0.6177	7.47654	4.175e-08	28	FALSE	NA	NA
Depression	depression	rs35665300	5	164667502	C	T	0.0244	0.0044	0.618	7.53285	3.764e-08	28	FALSE	NA	NA
Depression	depression	rs10064661	5	164668926	A	C	0.0241	0.0044	0.6191	7.36459	5.142e-08	28	FALSE	NA	NA
Depression	depression	rs67999783	5	164670375	C	T	0.0241	0.0044	0.6195	7.36459	5.338e-08	28	FALSE	NA	NA
Depression	depression	rs11747004	5	164674149	G	A	0.0245	0.0044	0.6181	7.58937	3.338e-08	28	FALSE	NA	NA
Depression	depression	rs12519127	5	164678946	C	T	-0.0235	0.0043	0.4368	7.33479	6.615e-08	28	FALSE	NA	NA
Depression	depression	rs68006638	6	25710571	G	A	0.0428	0.0076	0.9113	7.7482	2.129e-08	29	FALSE	SCGN	8560
Depression	depression	rs34493019	6	25714959	A	G	0.0425	0.0076	0.9108	7.64911	2.239e-08	29	FALSE	HIST1H2AA	11332
Depression	depression	rs13213957	6	25786226	T	C	0.0416	0.0076	0.9108	7.35578	4.179e-08	29	FALSE	SLC17A1	-3101
Depression	depression	rs13211947	6	25864818	C	T	0.0416	0.0076	0.911	7.35578	4.203e-08	29	FALSE	SLC17A3	-31524
Depression	depression	rs13198474	6	25874423	G	A	0.0424	0.0076	0.9128	7.61622	2.929e-08	29	FALSE	SLC17A3	-41129
Depression	depression	rs36014129	6	25884519	G	A	0.0415	0.0076	0.9104	7.32356	3.844e-08	29	FALSE	SLC17A3	2005
Depression	depression	rs17526722	6	25918855	G	A	0.0412	0.0075	0.9104	7.40404	4.976e-08	29	FALSE	SLC17A2	-5873
Depression	depression	rs41266779	6	26021872	C	T	0.0419	0.0076	0.9104	7.4529	2.83e-08	29	FALSE	HIST1H4A	35
Depression	depression	rs13210041	6	26037601	G	A	0.0418	0.0075	0.9103	7.60222	2.909e-08	29	FALSE	HIST1H2AB	3805
Depression	depression	rs35506517	6	26044864	T	C	0.0416	0.0075	0.9102	7.53586	3.356e-08	29	FALSE	HIST1H3C	775
Depression	depression	rs35050608	6	26067360	A	G	0.0418	0.0075	0.9101	7.60222	2.786e-08	29	FALSE	HIST1H1C	10661
Depression	depression	rs34888489	6	26073375	C	A	0.0419	0.0075	0.9103	7.63551	2.878e-08	29	FALSE	HFE	14134
Depression	depression	rs34197618	6	26083519	T	C	0.0419	0.0075	0.9102	7.63551	2.7e-08	29	FALSE	HFE	3990
Depression	depression	rs36109883	6	26133070	G	A	0.0435	0.0075	0.9098	8.17839	8.14e-09	29	FALSE	HIST1H2AC	-8697
Depression	depression	rs17598658	6	26175866	A	C	0.0466	0.0074	0.9056	9.51873	2.868e-10	29	FALSE	HIST1H2BD	4289
Depression	depression	rs13204572	6	26189356	G	C	0.0478	0.0074	0.9056	9.97849	1.013e-10	29	FALSE	HIST1H4D	52
Depression	depression	rs34961555	6	26199903	C	T	0.048	0.0074	0.9059	10.0562	9.574e-11	29	FALSE	HIST1H2BF	-155
Depression	depression	rs55706012	6	26266311	A	C	0.0487	0.0073	0.9044	10.5957	3.234e-11	29	FALSE	HIST1H3G	4835
Depression	depression	rs10484439	6	26309908	G	A	0.0475	0.0073	0.902	10.115	5.669e-11	29	FALSE	HIST1H4H	24146
Depression	depression	rs9467701	6	26312170	G	C	0.0428	0.0068	0.8867	9.50983	2.864e-10	29	FALSE	HIST1H4H	26408
Depression	depression	rs6923139	6	26313348	C	T	0.0428	0.0068	0.8867	9.50983	3.048e-10	29	FALSE	HIST1H4H	27586
Depression	depression	rs1883215	6	26314233	G	C	0.0445	0.0069	0.8895	9.94929	1.019e-10	29	FALSE	HIST1H4H	28471
Depression	depression	rs13220522	6	26316295	G	A	0.0487	0.0073	0.9045	10.5957	3.147e-11	29	FALSE	HIST1H4H	30533
Depression	depression	rs11966360	6	26316982	A	G	0.0354	0.0062	0.8603	7.94619	1.283e-08	29	FALSE	HIST1H4H	31220
Depression	depression	rs35162296	6	26318262	C	T	0.0475	0.0072	0.902	10.3779	5.565e-11	29	FALSE	HIST1H4H	32500
Depression	depression	rs9467704	6	26319486	C	T	0.0429	0.0068	0.8879	9.55104	3.23e-10	29	FALSE	HIST1H4H	33724
Depression	depression	rs6902392	6	26322115	C	T	0.0428	0.0068	0.8867	9.50983	2.98e-10	29	FALSE	HIST1H4H	36353
Depression	depression	rs6902389	6	26322153	A	G	0.0428	0.0068	0.8867	9.50983	2.978e-10	29	FALSE	HIST1H4H	36391
Depression	depression	rs6903015	6	26322526	A	G	0.0427	0.0068	0.8866	9.4687	3.084e-10	29	FALSE	HIST1H4H	36764
Depression	depression	rs6908156	6	26322861	C	T	0.0426	0.0068	0.8866	9.42767	3.498e-10	29	FALSE	HIST1H4H	37099
Depression	depression	rs9467707	6	26327905	G	C	0.0429	0.0068	0.8866	9.55104	2.817e-10	29	FALSE	BTN3A2	37482
Depression	depression	rs9467708	6	26327956	T	C	0.0428	0.0068	0.8866	9.50983	3.058e-10	29	FALSE	BTN3A2	37431
Depression	depression	rs34107459	6	26328353	T	C	0.0486	0.0073	0.9043	10.5552	3.614e-11	29	FALSE	BTN3A2	37034
Depression	depression	rs6939799	6	26328366	G	A	0.0437	0.0069	0.8882	9.61993	3.09e-10	29	FALSE	BTN3A2	37021
Depression	depression	rs6939978	6	26328462	G	C	0.0439	0.0068	0.8865	9.96823	1.425e-10	29	FALSE	BTN3A2	36925
Depression	depression	rs9467711	6	26332605	A	C	0.0433	0.0068	0.8834	9.71681	1.802e-10	29	FALSE	BTN3A2	32782
Depression	depression	rs34569761	6	26334306	A	G	0.0439	0.0068	0.8864	9.96823	1.387e-10	29	FALSE	BTN3A2	31081
Depression	depression	rs34158769	6	26336572	G	A	0.0486	0.0073	0.9026	10.5552	2.954e-11	29	FALSE	BTN3A2	28815
Depression	depression	rs9467713	6	26338128	T	C	0.0418	0.0068	0.8851	9.10274	7.779e-10	29	FALSE	BTN3A2	27259
Depression	depression	rs35942569	6	26339131	A	G	0.0479	0.0073	0.9016	10.2739	5.377e-11	29	FALSE	BTN3A2	26256
Depression	depression	rs9467714	6	26340785	G	A	0.0377	0.0065	0.8707	8.17839	5.198e-09	29	FALSE	BTN3A2	24602
Depression	depression	rs9379850	6	26343057	C	G	0.0323	0.0058	0.8313	7.59133	2.556e-08	29	FALSE	BTN3A2	22330
Depression	depression	rs67509210	6	26354100	G	T	0.0461	0.0065	0.8754	11.8798	1.718e-12	29	FALSE	BTN3A2	11287
Depression	depression	rs9366652	6	26354219	C	G	0.0275	0.0048	0.7125	7.996	9.478e-09	29	FALSE	BTN3A2	11168
Depression	depression	rs9366653	6	26354247	G	A	0.046	0.0065	0.8754	11.8315	1.807e-12	29	FALSE	BTN3A2	11140
Depression	depression	rs9379851	6	26354780	A	C	0.0455	0.0065	0.8747	11.5918	2.843e-12	29	FALSE	BTN3A2	10607
Depression	depression	rs35934643	6	26355094	G	A	0.046	0.0065	0.8754	11.8315	1.797e-12	29	FALSE	BTN3A2	10293
Depression	depression	rs6933583	6	26355283	A	C	0.027	0.0048	0.713	7.73164	1.276e-08	29	FALSE	BTN3A2	10104
Depression	depression	rs4712980	6	26355758	T	G	0.0271	0.0048	0.7128	7.78414	1.247e-08	29	FALSE	BTN3A2	9629
Depression	depression	rs35304979	6	26356347	C	A	0.046	0.0065	0.8754	11.8315	1.805e-12	29	FALSE	BTN3A2	9040
Depression	depression	rs9467725	6	26356822	A	G	0.0269	0.0048	0.713	7.67932	1.456e-08	29	FALSE	BTN3A2	8565
Depression	depression	rs71557332	6	26356853	C	T	0.046	0.0065	0.8751	11.8315	1.844e-12	29	FALSE	BTN3A2	8534
Depression	depression	rs9393703	6	26356951	T	C	0.046	0.0065	0.8754	11.8315	1.836e-12	29	FALSE	BTN3A2	8436
Depression	depression	rs9358930	6	26357011	C	T	0.046	0.0065	0.8754	11.8315	1.794e-12	29	FALSE	BTN3A2	8376
Depression	depression	rs9379852	6	26357278	A	G	0.046	0.0065	0.8754	11.8315	1.848e-12	29	FALSE	BTN3A2	8109
Depression	depression	rs9379853	6	26357635	A	G	0.046	0.0065	0.8754	11.8315	1.848e-12	29	FALSE	BTN3A2	7752
Depression	depression	rs9393704	6	26358775	T	C	0.046	0.0065	0.8754	11.8315	1.904e-12	29	FALSE	BTN3A2	6612
Depression	depression	rs72836482	6	26359241	A	T	0.0459	0.0065	0.8755	11.7834	2.096e-12	29	FALSE	BTN3A2	6146
Depression	depression	rs9348709	6	26360311	G	A	0.0459	0.0065	0.8755	11.7834	2.152e-12	29	FALSE	BTN3A2	5076
Depression	depression	rs9348711	6	26360597	A	G	0.031	0.005	0.7538	9.24823	5.775e-10	29	FALSE	BTN3A2	4790
Depression	depression	rs9393705	6	26361011	G	A	0.0455	0.0065	0.8756	11.5918	3.48e-12	29	FALSE	BTN3A2	4376
Depression	depression	rs4712981	6	26361430	C	T	0.0273	0.0048	0.7143	7.8897	9.556e-09	29	FALSE	BTN3A2	3957
Depression	depression	rs9393706	6	26361500	G	A	0.0459	0.0065	0.8755	11.7834	2.117e-12	29	FALSE	BTN3A2	3887
Depression	depression	rs10946816	6	26361946	C	G	0.0272	0.0048	0.7143	7.83683	1.064e-08	29	FALSE	BTN3A2	3441
Depression	depression	rs34550936	6	26361985	A	G	0.0459	0.0065	0.8755	11.7834	2.068e-12	29	FALSE	BTN3A2	3402
Depression	depression	rs34622023	6	26362119	A	T	0.0459	0.0065	0.8755	11.7834	2.117e-12	29	FALSE	BTN3A2	3268
Depression	depression	rs9393707	6	26362486	T	C	0.0459	0.0065	0.8755	11.7834	2.168e-12	29	FALSE	BTN3A2	2901
Depression	depression	rs9393708	6	26362643	T	C	0.0459	0.0065	0.8755	11.7834	1.963e-12	29	FALSE	BTN3A2	2744
Depression	depression	rs9358932	6	26362705	C	T	0.0458	0.0065	0.8755	11.7353	2.218e-12	29	FALSE	BTN3A2	2682
Depression	depression	rs9379854	6	26362854	T	C	0.0459	0.0065	0.8755	11.7834	2.125e-12	29	FALSE	BTN3A2	2533
Depression	depression	rs9358933	6	26363688	C	T	0.0272	0.0048	0.7143	7.83683	1.071e-08	29	FALSE	BTN3A2	1699
Depression	depression	rs9358934	6	26363755	G	C	0.046	0.0065	0.8755	11.8315	1.934e-12	29	FALSE	BTN3A2	1632
Depression	depression	rs9357006	6	26364628	A	C	0.0458	0.0065	0.8755	11.7353	2.213e-12	29	FALSE	BTN3A2	759
Depression	depression	rs9379855	6	26364930	T	C	0.046	0.0065	0.8753	11.8315	1.817e-12	29	FALSE	BTN3A2	457
Depression	depression	rs28362606	6	26365586	T	C	0.0457	0.0065	0.8755	11.6874	2.654e-12	29	FALSE	BTN3A2	-199
Depression	depression	rs58825580	6	26365679	T	G	0.0472	0.0064	0.8684	12.7842	1.384e-13	29	FALSE	BTN3A2	-292
Depression	depression	rs68112369	6	26365759	T	C	0.046	0.0067	0.8781	11.1793	6.706e-12	29	FALSE	BTN3A2	-372
Depression	depression	rs66827971	6	26365766	T	C	0.0461	0.0066	0.876	11.5449	2.167e-12	29	FALSE	BTN3A2	-379
Depression	depression	rs71557334	6	26365913	G	T	0.0455	0.0065	0.8755	11.5918	3.184e-12	29	FALSE	BTN3A2	-526
Depression	depression	rs9348712	6	26366511	T	A	0.0457	0.0065	0.8755	11.6874	2.555e-12	29	FALSE	BTN3A2	-1124
Depression	depression	rs9379856	6	26366836	A	C	0.0457	0.0065	0.8755	11.6874	2.443e-12	29	FALSE	BTN3A2	-1449
Depression	depression	rs9379857	6	26367654	G	C	0.0457	0.0065	0.8755	11.6874	2.496e-12	29	FALSE	BTN3A2	-2267
Depression	depression	rs9379858	6	26367689	T	C	0.0456	0.0065	0.8755	11.6396	2.781e-12	29	FALSE	BTN3A2	-2302
Depression	depression	rs9393710	6	26367833	A	G	0.0458	0.0065	0.8755	11.7353	2.328e-12	29	FALSE	BTN3A2	-2446
Depression	depression	rs9379859	6	26369549	C	T	0.0458	0.0065	0.8755	11.7353	2.264e-12	29	FALSE	BTN3A2	-4162
Depression	depression	rs9358935	6	26369587	A	G	0.0459	0.0065	0.8755	11.7834	2.176e-12	29	FALSE	BTN3A2	-4200
Depression	depression	rs34436535	6	26370365	G	C	0.0458	0.0065	0.8755	11.7353	2.184e-12	29	FALSE	BTN3A2	-4978
Depression	depression	rs35307327	6	26370474	C	T	0.0458	0.0065	0.8755	11.7353	2.184e-12	29	FALSE	BTN3A2	-5087
Depression	depression	rs34878490	6	26370572	C	T	0.0459	0.0065	0.8755	11.7834	2.07e-12	29	FALSE	BTN3A2	-5185
Depression	depression	rs9358936	6	26370657	A	G	0.0459	0.0065	0.8755	11.7834	2.132e-12	29	FALSE	BTN3A2	-5270
Depression	depression	rs9393711	6	26370659	C	T	0.0457	0.0065	0.8752	11.6874	2.738e-12	29	FALSE	BTN3A2	-5272
Depression	depression	rs9379862	6	26370707	T	C	0.0303	0.005	0.7509	8.86607	1.019e-09	29	FALSE	BTN3A2	-5320
Depression	depression	rs9393712	6	26371000	G	C	0.0459	0.0065	0.8755	11.7834	2.125e-12	29	FALSE	BTN3A2	-5613
Depression	depression	rs12173854	6	26371679	A	G	0.046	0.0065	0.8755	11.8315	1.947e-12	29	FALSE	BTN3A2	-6292
Depression	depression	rs9379863	6	26372427	A	G	0.0462	0.0065	0.8763	11.9281	1.771e-12	29	FALSE	BTN3A2	-7040
Depression	depression	rs9379864	6	26372584	G	A	0.0462	0.0065	0.8763	11.9281	1.774e-12	29	FALSE	BTN3A2	-7197
Depression	depression	rs12176317	6	26372786	A	G	0.0462	0.0065	0.8763	11.9281	1.642e-12	29	FALSE	BTN3A2	-7399
Depression	depression	rs12174602	6	26372827	C	T	0.0462	0.0065	0.8763	11.9281	1.769e-12	29	FALSE	BTN3A2	-7440
Depression	depression	rs12174623	6	26373086	C	T	0.0461	0.0065	0.8762	11.8798	1.793e-12	29	FALSE	BTN3A2	-7699
Depression	depression	rs12174639	6	26373121	G	A	0.0464	0.0065	0.8764	12.0251	1.397e-12	29	FALSE	BTN3A2	-7734
Depression	depression	rs12174631	6	26373150	C	T	0.0461	0.0065	0.8763	11.8798	1.808e-12	29	FALSE	BTN3A2	-7763
Depression	depression	rs13216828	6	26373507	G	A	0.0464	0.0065	0.8763	12.0251	1.395e-12	29	FALSE	BTN3A2	-8120
Depression	depression	rs9393713	6	26373678	G	A	0.046	0.0065	0.8762	11.8315	1.985e-12	29	FALSE	BTN3A2	-8291
Depression	depression	rs9393714	6	26373740	G	T	0.0458	0.0065	0.8763	11.7353	2.718e-12	29	FALSE	BTN3A2	-8353
Depression	depression	rs9358937	6	26374274	C	G	0.0462	0.0065	0.8763	11.9281	1.61e-12	29	FALSE	BTN3A2	-8887
Depression	depression	rs733528	6	26374903	A	G	0.0269	0.0048	0.7145	7.67932	1.539e-08	29	FALSE	BTN3A2	-9516
Depression	depression	rs2073527	6	26374978	T	C	0.0462	0.0065	0.8763	11.9281	1.645e-12	29	FALSE	BTN3A2	-9591
Depression	depression	rs2073528	6	26375143	G	C	0.0273	0.0048	0.7137	7.8897	1.2e-08	29	FALSE	BTN3A2	-9756
Depression	depression	rs2073529	6	26375159	A	G	0.0463	0.0065	0.8763	11.9766	1.529e-12	29	FALSE	BTN3A2	-9772
Depression	depression	rs2073530	6	26375243	T	C	0.0464	0.0066	0.8764	11.686	1.52e-12	29	FALSE	BTN3A2	-9856
Depression	depression	rs2073531	6	26375256	A	G	0.0464	0.0066	0.8766	11.686	1.45e-12	29	FALSE	BTN3A2	-9869
Depression	depression	rs9348715	6	26375642	C	G	0.0268	0.0048	0.717	7.62718	2.075e-08	29	FALSE	BTN3A2	-10255
Depression	depression	rs9393715	6	26375645	G	A	0.0462	0.0066	0.8782	11.5918	3.184e-12	29	FALSE	BTN3A2	-10258
Depression	depression	rs9348716	6	26375658	G	A	0.0465	0.0066	0.8781	11.7332	2.313e-12	29	FALSE	BTN3A2	-10271
Depression	depression	rs9379871	6	26375854	C	G	0.0461	0.0065	0.8752	11.8798	1.595e-12	29	FALSE	BTN3A2	-10467
Depression	depression	rs3757138	6	26376103	A	G	0.0462	0.0065	0.8763	11.9281	1.666e-12	29	FALSE	BTN3A2	-10716
Depression	depression	rs1985732	6	26376161	A	G	0.0292	0.0047	0.7032	9.2835	5.974e-10	29	FALSE	BTN3A2	-10774
Depression	depression	rs28551159	6	26376368	A	G	0.0459	0.0066	0.877	11.4514	2.954e-12	29	FALSE	BTN3A2	-10981
Depression	depression	rs13218591	6	26376832	T	C	0.027	0.0047	0.7033	8.03577	1.049e-08	29	FALSE	BTN3A2	-11445
Depression	depression	rs9366654	6	26377028	G	A	0.0464	0.0066	0.8765	11.686	1.545e-12	29	FALSE	BTN3A2	-11641
Depression	depression	rs9366655	6	26377385	C	G	0.0461	0.0065	0.8762	11.8798	1.768e-12	29	FALSE	BTN3A2	-11998
Depression	depression	rs1977	6	26377546	A	G	0.045	0.0065	0.874	11.3546	4.796e-12	29	FALSE	BTN3A2	-12159
Depression	depression	rs1978	6	26377573	T	A	0.046	0.0065	0.8762	11.8315	1.974e-12	29	FALSE	BTN3A2	-12186
Depression	depression	rs1979	6	26377591	G	T	0.0457	0.0066	0.8762	11.3582	2.928e-12	29	FALSE	BTN3A2	-12204
Depression	depression	rs68072215	6	26377927	T	C	0.0461	0.0066	0.8767	11.5449	2.417e-12	29	FALSE	BTN3A2	-12540
Depression	depression	rs66823108	6	26377939	G	A	0.046	0.0066	0.8767	11.4981	2.707e-12	29	FALSE	BTN3A2	-12552
Depression	depression	rs72841536	6	26378288	T	A	0.0462	0.0066	0.8762	11.5918	1.945e-12	29	FALSE	BTN3A2	-12901
Depression	depression	rs2072806	6	26385093	C	G	0.0425	0.0065	0.8746	10.2065	6.709e-11	29	FALSE	BTN2A2	-1769
Depression	depression	rs9358938	6	26387546	C	T	0.0425	0.0065	0.8746	10.2065	6.496e-11	29	FALSE	BTN2A2	-4222
Depression	depression	rs2072803	6	26392515	G	C	0.0427	0.0065	0.8744	10.2961	5.079e-11	29	FALSE	BTN2A2	-9191
Depression	depression	rs9379873	6	26402717	T	C	0.0432	0.0066	0.8769	10.2268	4.475e-11	29	FALSE	BTN3A1	-252
Depression	depression	rs3799378	6	26404374	A	G	0.0297	0.0051	0.7714	8.23944	7.587e-09	29	FALSE	BTN3A1	-1909
Depression	depression	rs9393718	6	26407482	G	A	0.0432	0.0066	0.877	10.2268	4.45e-11	29	FALSE	BTN3A1	-5017
Depression	depression	rs75782365	6	26408551	T	G	0.0532	0.0072	0.9007	12.8296	1.62e-13	29	FALSE	BTN3A1	-6086
Depression	depression	rs41266839	6	26409890	G	C	0.0528	0.0072	0.9007	12.6488	2.282e-13	29	FALSE	BTN3A1	-7425
Depression	depression	rs34273322	6	26415409	T	A	0.0428	0.0066	0.8767	10.0515	6.905e-11	29	FALSE	BTN3A1	-12944
Depression	depression	rs9358939	6	26416787	C	G	0.0428	0.0066	0.8766	10.0515	6.844e-11	29	FALSE	BTN3A1	1343
Depression	depression	rs2393667	6	26421345	T	C	0.0429	0.0066	0.8767	10.0952	6.113e-11	29	FALSE	BTN3A1	5901
Depression	depression	rs3734537	6	26422627	C	A	0.0427	0.0066	0.8767	10.0079	1.247e-10	29	FALSE	BTN3A1	7183
Depression	depression	rs2076030	6	26426856	G	A	0.0429	0.0066	0.8766	10.0952	5.913e-11	29	FALSE	BTN3A1	11412
Depression	depression	rs2235251	6	26431982	C	T	0.0426	0.0066	0.8766	9.96439	7.627e-11	29	FALSE	BTN3A3	8718
Depression	depression	rs9366656	6	26434630	T	C	0.0428	0.0066	0.8766	10.0515	6.829e-11	29	FALSE	BTN3A3	6070
Depression	depression	rs13220495	6	26441640	C	T	0.0531	0.0072	0.9007	12.7842	1.956e-13	29	FALSE	BTN3A3	-940
Depression	depression	rs9379875	6	26444732	C	T	0.0429	0.0066	0.8766	10.0952	5.73e-11	29	FALSE	BTN3A3	-4032
Depression	depression	rs35942482	6	26444938	T	A	0.0429	0.0066	0.8766	10.0952	6.029e-11	29	FALSE	BTN3A3	-4238
Depression	depression	rs34605993	6	26454363	C	T	0.0482	0.0069	0.8889	11.5469	2.171e-12	29	FALSE	BTN3A3	720
Depression	depression	rs66757203	6	26454956	C	T	0.0484	0.0068	0.8884	11.9595	1.586e-12	29	FALSE	BTN3A3	1313
Depression	depression	rs35680819	6	26455814	T	C	0.0478	0.0069	0.889	11.3683	3.232e-12	29	FALSE	BTN3A3	2171
Depression	depression	rs36033628	6	26456074	T	G	0.0478	0.0069	0.8891	11.3683	3.218e-12	29	FALSE	BTN2A1	2076
Depression	depression	rs35627490	6	26462104	C	T	0.048	0.0069	0.889	11.4575	2.578e-12	29	FALSE	BTN2A1	-3954
Depression	depression	rs3823158	6	26463271	T	A	0.048	0.0069	0.889	11.4575	2.649e-12	29	FALSE	BTN2A1	-5121
Depression	depression	rs13195509	6	26463660	G	A	0.0476	0.0069	0.8889	11.2795	3.649e-12	29	FALSE	BTN2A1	-5510
Depression	depression	rs2273558	6	26466035	A	C	0.0257	0.0047	0.6933	7.34206	3.574e-08	29	FALSE	BTN2A1	-7885
Depression	depression	rs3799380	6	26467182	T	C	0.0298	0.0054	0.8061	7.46614	4.602e-08	29	FALSE	BTN2A1	-9032
Depression	depression	rs4518487	6	26467531	A	G	0.0296	0.0054	0.8061	7.37492	5.397e-08	29	FALSE	BTN2A1	-9381
Depression	depression	rs3734542	6	26468326	G	A	0.0478	0.0069	0.8888	11.3683	3.203e-12	29	FALSE	BTN2A1	-10176
Depression	depression	rs3734544	6	26468660	G	A	0.0311	0.0056	0.8162	7.55301	2.175e-08	29	FALSE	BTN2A1	-10510
Depression	depression	rs9366658	6	26469866	G	A	0.0309	0.0056	0.8163	7.46451	2.678e-08	29	FALSE	BTN2A1	-11716
Depression	depression	rs9358944	6	26469875	A	C	0.031	0.0056	0.8162	7.50869	2.533e-08	29	FALSE	BTN2A1	-11725
Depression	depression	rs9348719	6	26470032	T	C	0.0311	0.0056	0.8162	7.55301	2.107e-08	29	FALSE	BTN2A1	-11882
Depression	depression	rs6456727	6	26471155	T	C	0.0297	0.0054	0.8061	7.42046	4.982e-08	29	FALSE	BTN2A1	-13005
Depression	depression	rs9358945	6	26472114	A	G	0.0313	0.0056	0.8162	7.64205	1.72e-08	29	FALSE	BTN2A1	-13964
Depression	depression	rs7773938	6	26474044	C	T	0.031	0.0056	0.8162	7.50869	2.365e-08	29	FALSE	BTN2A1	-15894
Depression	depression	rs56296968	6	26474571	C	T	0.0312	0.0056	0.8162	7.59747	2.047e-08	29	FALSE	BTN2A1	-16421
Depression	depression	rs3757150	6	26476782	T	A	0.0312	0.0056	0.8162	7.59747	2.056e-08	29	FALSE	BTN2A1	-18632
Depression	depression	rs16891717	6	26477143	T	A	0.0311	0.0056	0.8162	7.55301	2.1e-08	29	FALSE	BTN2A1	294
Depression	depression	rs34104395	6	26478252	C	T	0.0477	0.0069	0.8888	11.3239	3.526e-12	29	FALSE	BTN2A1	1403
Depression	depression	rs9358946	6	26478927	G	A	0.0309	0.0056	0.8162	7.46451	2.634e-08	29	FALSE	BTN2A1	2078
Depression	depression	rs9358947	6	26479000	G	A	0.0311	0.0056	0.8163	7.55301	2.25e-08	29	FALSE	BTN2A1	2151
Depression	depression	rs16891725	6	26479150	C	T	0.0442	0.0065	0.8749	10.9804	1.107e-11	29	FALSE	BTN2A1	2301
Depression	depression	rs7756567	6	26481642	T	G	0.031	0.0056	0.8162	7.50869	2.526e-08	29	FALSE	BTN2A1	4793
Depression	depression	rs9348720	6	26482468	G	A	0.0308	0.0056	0.8162	7.42046	3.045e-08	29	FALSE	BTN2A1	5619
Depression	depression	rs9358948	6	26483806	G	A	0.0311	0.0056	0.8164	7.55301	2.382e-08	29	FALSE	BTN2A1	6957
Depression	depression	rs9348721	6	26485573	A	G	0.0453	0.0066	0.8774	11.1731	5.303e-12	29	FALSE	BTN2A1	8724
Depression	depression	rs6900665	6	26487169	C	T	0.0456	0.0066	0.8774	11.3118	4.15e-12	29	FALSE	BTN2A1	10320
Depression	depression	rs16891727	6	26488860	C	A	0.0456	0.0066	0.8774	11.3118	4.106e-12	29	FALSE	BTN2A1	12011
Depression	depression	rs34313099	6	26489607	C	T	0.0317	0.0056	0.8185	7.82176	1.461e-08	29	FALSE	BTN1A1	11842
Depression	depression	rs13195047	6	26493384	G	T	0.0315	0.0056	0.8187	7.73164	1.769e-08	29	FALSE	BTN1A1	8065
Depression	depression	rs2093169	6	26495099	C	T	0.031	0.0056	0.816	7.50869	2.506e-08	29	FALSE	BTN1A1	6350
Depression	depression	rs9379880	6	26496916	G	A	0.0313	0.0056	0.8162	7.64205	1.794e-08	29	FALSE	BTN1A1	4533
Depression	depression	rs72843784	6	26498758	G	T	0.0537	0.0072	0.9001	13.0574	8.322e-14	29	FALSE	BTN1A1	2691
Depression	depression	rs13220261	6	26499185	C	T	0.0479	0.0069	0.8885	11.4128	3.986e-12	29	FALSE	BTN1A1	2264
Depression	depression	rs9393727	6	26500011	C	G	0.0443	0.0064	0.8703	11.351	4.7e-12	29	FALSE	BTN1A1	1438
Depression	depression	rs2295593	6	26501768	C	T	0.0442	0.0064	0.8703	11.3031	5.188e-12	29	FALSE	BTN1A1	-319
Depression	depression	rs35555795	6	26509382	C	T	0.0479	0.0069	0.8888	11.4128	2.928e-12	29	FALSE	BTN1A1	-7933
Depression	depression	rs3799383	6	26510748	C	T	0.0443	0.0064	0.8703	11.351	4.712e-12	29	FALSE	BTN1A1	98
Depression	depression	rs9379882	6	26511076	C	T	0.0443	0.0064	0.8703	11.351	4.809e-12	29	FALSE	BTN1A1	426
Depression	depression	rs34148261	6	26511744	G	C	0.0481	0.0069	0.8888	11.5022	2.242e-12	29	FALSE	BTN1A1	1094
Depression	depression	rs12176129	6	26514940	C	T	0.0443	0.0064	0.8704	11.351	4.609e-12	29	FALSE	BTN1A1	4290
Depression	depression	rs35433030	6	26529890	G	A	0.0482	0.0069	0.8886	11.5469	2.016e-12	29	FALSE	HMGN4	8743
Depression	depression	rs66941101	6	26530376	C	T	0.0481	0.0069	0.8886	11.5022	2.192e-12	29	FALSE	HMGN4	8257
Depression	depression	rs67234939	6	26530419	A	G	0.0443	0.0064	0.8703	11.351	4.552e-12	29	FALSE	HMGN4	8214
Depression	depression	rs6939532	6	26534024	G	T	0.0379	0.0064	0.8445	8.49717	4.053e-09	29	FALSE	HMGN4	4609
Depression	depression	rs6920256	6	26537801	G	A	0.0454	0.0064	0.8718	11.8843	1.87e-12	29	FALSE	HMGN4	832
Depression	depression	rs34246779	6	26549212	G	A	0.0485	0.0069	0.8886	11.6819	1.516e-12	29	FALSE	HMGN4	2730
Depression	depression	rs72845428	6	26550144	C	T	0.0485	0.0069	0.8886	11.6819	1.494e-12	29	FALSE	HMGN4	3662
Depression	depression	rs16901784	6	26555433	C	A	0.0446	0.0064	0.8704	11.4952	3.649e-12	29	FALSE	HMGN4	8951
Depression	depression	rs35277236	6	26562269	G	T	0.0488	0.0069	0.8887	11.8176	1.069e-12	29	FALSE	HMGN4	15787
Depression	depression	rs72844462	6	26563864	A	C	0.0486	0.0069	0.8884	11.727	1.356e-12	29	FALSE	HMGN4	17382
Depression	depression	rs36162392	6	26569135	T	C	0.0493	0.0069	0.8883	12.0455	6.101e-13	29	FALSE	HMGN4	22653
Depression	depression	rs13214027	6	26573631	C	G	0.0431	0.0063	0.8634	11.1052	6.692e-12	29	FALSE	ABT1	23549
Depression	depression	rs9379891	6	26579560	C	T	0.0427	0.0063	0.8634	10.9135	1.13e-11	29	FALSE	ABT1	17620
Depression	depression	rs13198716	6	26582035	C	T	0.0542	0.0072	0.8995	13.2873	4.732e-14	29	FALSE	ABT1	15145
Depression	depression	rs9393735	6	26582327	A	G	0.0438	0.0063	0.8647	11.4447	4.14e-12	29	FALSE	ABT1	14853
Depression	depression	rs13190739	6	26587373	G	T	0.0501	0.0069	0.889	12.415	3.262e-13	29	FALSE	ABT1	9807
Depression	depression	rs34229567	6	26588521	C	T	0.0468	0.0065	0.8763	12.2203	8.582e-13	29	FALSE	ABT1	8659
Depression	depression	rs13203358	6	26590578	A	T	0.0468	0.0065	0.8763	12.2203	8.047e-13	29	FALSE	ABT1	6602
Depression	depression	rs34781270	6	26593037	A	G	0.05	0.0069	0.8891	12.3685	3.524e-13	29	FALSE	ABT1	4143
Depression	depression	rs35400317	6	26593275	C	T	0.0544	0.0072	0.8999	13.3798	3.87e-14	29	FALSE	ABT1	3905
Depression	depression	rs4634439	6	26598004	A	G	0.0467	0.0065	0.8762	12.1714	8.884e-13	29	FALSE	ABT1	-824
Depression	depression	rs45527431	6	26599509	A	G	0.0545	0.0072	0.9002	13.4262	3.825e-14	29	FALSE	ABT1	-2329
Depression	depression	rs9379897	6	26601526	T	C	0.0472	0.0065	0.876	12.4171	5.007e-13	29	FALSE	ABT1	1248
Depression	depression	rs13208916	6	26601940	G	A	0.0463	0.0065	0.8758	11.9766	1.364e-12	29	FALSE	ABT1	1662
Depression	depression	rs28360517	6	26602453	A	G	0.0468	0.0065	0.8762	12.2203	8.233e-13	29	FALSE	ABT1	2175
Depression	depression	rs9379899	6	26603015	T	A	0.0468	0.0065	0.8762	12.2203	7.845e-13	29	FALSE	ABT1	2737
Depression	depression	rs9379900	6	26603811	A	C	0.0462	0.0066	0.8751	11.5918	2.048e-12	29	FALSE	ABT1	3533
Depression	depression	rs9379901	6	26603866	T	C	0.0467	0.0065	0.8762	12.1714	8.787e-13	29	FALSE	ABT1	3588
Depression	depression	rs35076545	6	26603924	C	A	0.0499	0.0069	0.889	12.3221	3.735e-13	29	FALSE	ABT1	3646
Depression	depression	rs9348726	6	26605206	G	A	0.0467	0.0065	0.8762	12.1714	9.556e-13	29	FALSE	ABT1	4928
Depression	depression	rs13212985	6	26609989	G	C	0.0497	0.0069	0.8889	12.2295	4.859e-13	29	FALSE	ABT1	9711
Depression	depression	rs66488313	6	26631568	G	T	0.0542	0.0072	0.9	13.2873	5.011e-14	29	FALSE	ZNF322	4950
Depression	depression	rs67777156	6	26633711	T	A	0.0543	0.0072	0.8999	13.3335	4.758e-14	29	FALSE	ZNF322	2807
Depression	depression	rs13201782	6	26651053	T	A	0.0539	0.0072	0.8998	13.1491	6.535e-14	29	FALSE	ZNF322	-14535
Depression	depression	rs62396201	6	26668216	G	A	-0.024	0.0043	0.5405	7.62234	3.153e-08	29	FALSE	ZNF322	8236
Depression	depression	rs149123117	6	26670618	A	G	0.046	0.0068	0.8855	10.8743	1.581e-11	29	FALSE	ZNF322	10638
Depression	depression	rs13211434	6	26743531	G	C	0.0489	0.0073	0.8769	10.677	1.669e-11	29	FALSE	ZNF322	83551
Depression	depression	rs7454868	6	26799828	C	G	0.048	0.0072	0.8887	10.5822	3.081e-11	29	FALSE	NA	NA
Depression	depression	rs55664827	6	26824920	T	C	0.0483	0.0069	0.8882	11.5918	2.365e-12	29	FALSE	NA	NA
Depression	depression	rs190945449	6	26828359	C	T	0.048	0.0069	0.8884	11.4575	3.443e-12	29	FALSE	NA	NA
Depression	depression	rs57440165	6	26843517	A	C	0.0532	0.0072	0.8989	12.8296	1.306e-13	29	FALSE	NA	NA
Depression	depression	rs77666565	6	26851415	G	A	0.0482	0.0069	0.8876	11.5469	2.219e-12	29	FALSE	NA	NA
Depression	depression	rs71206067	6	26903379	C	T	0.0543	0.0073	0.9005	12.9916	8.301e-14	29	FALSE	NA	NA
Depression	depression	rs71557378	6	26903585	T	G	0.0517	0.0071	0.8969	12.4819	3.609e-13	29	FALSE	NA	NA
Depression	depression	rs60882115	6	26909096	C	G	0.0512	0.0071	0.8972	12.2562	7.491e-13	29	FALSE	NA	NA
Depression	depression	rs183280845	6	26921528	G	A	0.0493	0.0072	0.8973	11.1232	8.813e-12	29	FALSE	NA	NA
Depression	depression	rs80264589	6	26927602	G	A	0.0515	0.0071	0.8969	12.3914	4.324e-13	29	FALSE	NA	NA
Depression	depression	rs35173303	6	26935379	C	T	0.0517	0.0072	0.8976	12.1585	5.461e-13	29	FALSE	NA	NA
Depression	depression	rs66975207	6	26942146	A	C	0.0526	0.0072	0.8991	12.5589	2.578e-13	29	FALSE	NA	NA
Depression	depression	rs35869525	6	26946687	C	T	0.0515	0.0071	0.897	12.3914	3.989e-13	29	FALSE	NA	NA
Depression	depression	rs34816374	6	26949672	A	G	0.0518	0.0071	0.8972	12.5273	3.39e-13	29	FALSE	NA	NA
Depression	depression	rs34546498	6	26961280	C	T	0.0537	0.0073	0.9005	12.7229	1.675e-13	29	FALSE	NA	NA
Depression	depression	rs34864993	6	26970895	C	A	0.0446	0.0063	0.8671	11.8392	2.06e-12	29	FALSE	NA	NA
Depression	depression	rs56874662	6	26985607	C	A	0.0446	0.0063	0.8671	11.8392	2.045e-12	29	FALSE	NA	NA
Depression	depression	rs36022097	6	26995168	G	A	0.0447	0.0063	0.8671	11.889	1.919e-12	29	FALSE	HIST1H2BJ	98508
Depression	depression	rs35212793	6	26998693	T	C	0.0447	0.0063	0.8671	11.889	1.904e-12	29	FALSE	HIST1H2BJ	94983
Depression	depression	rs13217285	6	26999845	C	T	0.0439	0.0065	0.8747	10.8417	1.475e-11	29	FALSE	HIST1H2BJ	93831
Depression	depression	rs35769282	6	26999908	G	C	0.0447	0.0063	0.8671	11.889	1.794e-12	29	FALSE	HIST1H2BJ	93768
Depression	depression	rs57713596	6	27004098	C	T	0.0449	0.0063	0.8671	11.9889	1.429e-12	29	FALSE	HIST1H2BJ	89578
Depression	depression	rs35741362	6	27007687	T	C	0.0438	0.0064	0.8689	11.1127	6.732e-12	29	FALSE	HIST1H2BJ	85989
Depression	depression	rs72838268	6	27021173	A	G	0.0287	0.0052	0.783	7.4679	3.513e-08	29	FALSE	HIST1H2BJ	72503
Depression	depression	rs12215241	6	27023081	G	A	0.0286	0.0052	0.7829	7.42046	4.012e-08	29	FALSE	HIST1H2BJ	70595
Depression	depression	rs12190473	6	27024687	C	T	0.031	0.0051	0.7743	8.91591	1.738e-09	29	FALSE	HIST1H2BJ	68989
Depression	depression	rs12199218	6	27025281	T	C	0.031	0.0051	0.7743	8.91591	1.577e-09	29	FALSE	HIST1H2BJ	68395
Depression	depression	rs3922717	6	27030924	A	G	0.031	0.0051	0.7743	8.91591	1.629e-09	29	FALSE	HIST1H2BJ	62752
Depression	depression	rs13207365	6	27030980	T	C	0.0309	0.0051	0.7745	8.8629	1.837e-09	29	FALSE	HIST1H2BJ	62696
Depression	depression	rs13191326	6	27031029	A	G	0.0439	0.0065	0.8746	10.8417	1.389e-11	29	FALSE	HIST1H2BJ	62647
Depression	depression	rs12203454	6	27031100	C	T	0.031	0.0051	0.7743	8.91591	1.7e-09	29	FALSE	HIST1H2BJ	62576
Depression	depression	rs36048693	6	27032711	T	G	0.0311	0.0051	0.7742	8.96909	1.482e-09	29	FALSE	HIST1H2BJ	60965
Depression	depression	rs12204280	6	27033104	T	C	0.031	0.0051	0.7743	8.91591	1.668e-09	29	FALSE	HIST1H2BJ	60572
Depression	depression	rs12215773	6	27039233	T	C	0.0285	0.0052	0.7829	7.37317	4.362e-08	29	FALSE	HIST1H2BJ	54443
Depression	depression	rs12190859	6	27040273	T	A	0.0286	0.0052	0.783	7.42046	4.204e-08	29	FALSE	HIST1H2BJ	53403
Depression	depression	rs35608615	6	27040402	G	C	0.0441	0.0065	0.8746	10.9341	1.152e-11	29	FALSE	HIST1H2BJ	53274
Depression	depression	rs35526527	6	27042287	C	A	0.0446	0.0065	0.8746	11.1667	6.765e-12	29	FALSE	HIST1H2BJ	51389
Depression	depression	rs6940638	6	27046250	A	G	0.0286	0.0052	0.7827	7.42046	3.903e-08	29	FALSE	HIST1H2BJ	47426
Depression	depression	rs6904071	6	27047256	G	A	0.036	0.0056	0.8211	9.89005	1.44e-10	29	FALSE	HIST1H2BJ	46420
Depression	depression	rs34388707	6	27050396	A	G	0.0362	0.0056	0.8212	9.99234	1.189e-10	29	FALSE	HIST1H2BJ	43280
Depression	depression	rs67092078	6	27054772	G	A	0.0534	0.0072	0.8988	12.9204	8.783e-14	29	FALSE	HIST1H2BJ	38904
Depression	depression	rs926300	6	27059443	A	T	0.0357	0.0056	0.8202	9.73764	1.991e-10	29	FALSE	HIST1H2BJ	34233
Depression	depression	rs75188590	6	27063547	T	C	-0.0904	0.0162	0.982	7.61947	2.511e-08	29	FALSE	HIST1H2BJ	30129
Depression	depression	rs72842197	6	27067083	C	T	0.0359	0.0056	0.8208	9.83911	1.613e-10	29	FALSE	HIST1H2BJ	26593
Depression	depression	rs55834529	6	27072542	A	G	0.0542	0.0072	0.8993	13.2873	4.164e-14	29	FALSE	HIST1H2BJ	21134
Depression	depression	rs6913660	6	27091425	C	A	0.0357	0.0056	0.8207	9.73764	1.963e-10	29	FALSE	HIST1H2BJ	2251
Depression	depression	rs66462181	6	27091661	T	C	0.0537	0.0072	0.8989	13.0574	7.41e-14	29	FALSE	HIST1H2BJ	2015
Depression	depression	rs67330695	6	27103654	G	A	0.0356	0.0056	0.8207	9.6871	2.173e-10	29	FALSE	HIST1H2AG	584
Depression	depression	rs61240102	6	27124904	G	C	0.0357	0.0056	0.8205	9.73764	1.873e-10	29	FALSE	HIST1H2BK	10285
Depression	depression	rs13219181	6	27136225	A	G	0.0354	0.0056	0.8208	9.58644	2.755e-10	29	FALSE	HIST1H2BK	21606
Depression	depression	rs6914824	6	27139048	C	T	0.0353	0.0056	0.8208	9.53631	3.174e-10	29	FALSE	HIST1H2BK	24429
Depression	depression	rs67540232	6	27140866	T	A	0.0353	0.0056	0.8207	9.53631	3.084e-10	29	FALSE	HIST1H2BK	26247
Depression	depression	rs35768595	6	27141904	C	T	0.0535	0.0072	0.8989	12.966	8.213e-14	29	FALSE	HIST1H2BK	27285
Depression	depression	rs13194053	6	27143883	T	C	0.0353	0.0056	0.8205	9.53631	3.044e-10	29	FALSE	HIST1H2BK	29264
Depression	depression	rs35565446	6	27145341	C	T	0.0531	0.0072	0.8986	12.7842	1.228e-13	29	FALSE	HIST1H2BK	30722
Depression	depression	rs34569203	6	27153984	A	C	0.0356	0.0056	0.8203	9.6871	2.337e-10	29	FALSE	HIST1H2BK	39365
Depression	depression	rs6934329	6	27158033	A	G	0.0351	0.0056	0.8158	9.43646	2.739e-10	29	FALSE	HIST1H2BK	43414
Depression	depression	rs35909544	6	27163456	G	A	0.0434	0.0065	0.8738	10.6126	2.632e-11	29	FALSE	HIST1H2BK	48837
Depression	depression	rs34783558	6	27171700	T	C	0.0339	0.0056	0.8201	8.84872	1.617e-09	29	FALSE	PRSS16	43780
Depression	depression	rs17737641	6	27174557	A	G	-0.0705	0.012	0.9673	8.37382	4.711e-09	29	FALSE	PRSS16	40923
Depression	depression	rs34817112	6	27176628	G	A	0.0426	0.0065	0.8736	10.2512	5.098e-11	29	FALSE	PRSS16	38852
Depression	depression	rs150186873	6	27182377	A	C	-0.0704	0.012	0.9673	8.35199	4.513e-09	29	FALSE	PRSS16	33103
Depression	depression	rs147217827	6	27184949	C	T	-0.0691	0.0121	0.9672	7.94891	1.04e-08	29	FALSE	PRSS16	30531
Depression	depression	rs56862318	6	27185354	G	A	0.0424	0.0065	0.8735	10.1619	6.128e-11	29	FALSE	PRSS16	30126
Depression	depression	rs13219354	6	27185664	T	C	0.0421	0.0065	0.8735	10.0287	8.061e-11	29	FALSE	PRSS16	29816
Depression	depression	rs140527120	6	27191456	C	T	-0.0662	0.0115	0.9644	8.06619	1.005e-08	29	FALSE	PRSS16	24024
Depression	depression	rs55658856	6	27197931	A	G	-0.0781	0.0132	0.9729	8.48342	3.13e-09	29	FALSE	PRSS16	17549
Depression	depression	rs67457459	6	27198343	T	G	0.0426	0.0065	0.8736	10.2512	4.934e-11	29	FALSE	PRSS16	17137
Depression	depression	rs116074330	6	27203350	G	A	-0.0661	0.0116	0.9643	7.91712	1.184e-08	29	FALSE	PRSS16	12130
Depression	depression	rs13212921	6	27205422	C	T	0.0426	0.0065	0.8737	10.2512	5.282e-11	29	FALSE	PRSS16	10058
Depression	depression	rs114857023	6	27221047	C	T	-0.0683	0.0119	0.967	8.02246	1.105e-08	29	FALSE	PRSS16	-5567
Depression	depression	rs150207489	6	27226775	C	T	-0.0716	0.013	0.9721	7.43941	3.46e-08	29	FALSE	PRSS16	2372
Depression	depression	rs4452638	6	27229265	G	A	0.0422	0.0065	0.8733	10.073	7.27e-11	29	FALSE	PRSS16	4862
Depression	depression	rs56138318	6	27231666	G	A	-0.0682	0.012	0.967	7.87912	1.193e-08	29	FALSE	PRSS16	7263
Depression	depression	rs115091345	6	27245340	T	C	-0.0678	0.0118	0.9663	8.03854	1.042e-08	29	FALSE	POM121L2	8342
Depression	depression	rs72839445	6	27249686	G	A	0.0538	0.0072	0.8999	13.1032	7.387e-14	29	FALSE	POM121L2	3996
Depression	depression	rs13207082	6	27251379	A	G	0.0526	0.0072	0.8992	12.5589	2.197e-13	29	FALSE	POM121L2	2303
Depression	depression	rs77093909	6	27257143	A	C	-0.0741	0.0131	0.9726	7.81107	1.626e-08	29	FALSE	POM121L2	-3461
Depression	depression	rs76736394	6	27259792	T	C	-0.0737	0.0131	0.9727	7.73404	1.755e-08	29	FALSE	POM121L2	-6110
Depression	depression	rs147121091	6	27271590	A	G	-0.0731	0.0131	0.9727	7.61923	2.216e-08	29	FALSE	POM121L2	-17908
Depression	depression	rs56114371	6	27274834	C	T	0.0543	0.0072	0.8997	13.3335	4.141e-14	29	FALSE	POM121L2	-21152
Depression	depression	rs144744748	6	27296894	G	A	-0.0725	0.0131	0.9725	7.50531	2.937e-08	29	FALSE	POM121L2	16945
Depression	depression	rs71537559	6	27309779	G	C	0.0565	0.0071	0.8973	14.7565	1.951e-15	29	FALSE	POM121L2	29830
Depression	depression	rs7772739	6	27318848	G	A	0.0246	0.0043	0.4602	7.97493	1.208e-08	29	FALSE	ZNF391	23546
Depression	depression	rs2393926	6	27320744	G	C	0.0248	0.0043	0.461	8.09429	1.014e-08	29	FALSE	ZNF391	21650
Depression	depression	rs2235232	6	27326863	G	A	0.0242	0.0043	0.46	7.73895	2.142e-08	29	FALSE	ZNF391	15531
Depression	depression	rs72839477	6	27327000	C	T	0.0572	0.0071	0.8986	15.1045	1.166e-15	29	FALSE	ZNF391	15394
Depression	depression	rs28360634	6	27332891	T	C	0.0565	0.0071	0.8977	14.7565	1.943e-15	29	FALSE	ZNF391	9503
Depression	depression	rs9357038	6	27334573	G	A	0.0241	0.0043	0.4597	7.68053	2.731e-08	29	FALSE	ZNF391	7821
Depression	depression	rs71559024	6	27352750	G	A	0.056	0.0072	0.8978	14.1319	5.141e-15	29	FALSE	ZNF391	-10356
Depression	depression	rs34332556	6	27357414	C	G	0.056	0.0071	0.897	14.5104	3.301e-15	29	FALSE	ZNF391	-15020
Depression	depression	rs67859638	6	27357978	A	G	0.0568	0.0071	0.8986	14.9051	1.965e-15	29	FALSE	ZNF391	-15584
Depression	depression	rs35120058	6	27358166	A	G	0.0557	0.0071	0.8972	14.3638	4.295e-15	29	FALSE	ZNF391	-15772
Depression	depression	rs12529458	6	27361681	T	C	-0.0246	0.0043	0.5402	7.97493	1.203e-08	29	FALSE	ZNF391	-19287
Depression	depression	rs12664996	6	27363644	A	C	-0.0249	0.0043	0.541	8.15432	8.119e-09	29	FALSE	ZNF391	-21250
Depression	depression	rs13207689	6	27369704	C	G	0.0563	0.0071	0.8983	14.6578	3.211e-15	29	FALSE	ZNF391	-27310
Depression	depression	rs4516940	6	27374818	C	G	-0.0277	0.0045	0.3432	9.12601	9.518e-10	29	FALSE	ZNF391	3135
Depression	depression	rs2076305	6	27375611	A	C	-0.0274	0.0045	0.3432	8.94425	1.43e-09	29	FALSE	ZNF391	3928
Depression	depression	rs2064219	6	27376001	G	A	-0.0287	0.0045	0.3561	9.74551	1.674e-10	29	FALSE	ZNF391	4318
Depression	depression	rs6938943	6	27376910	G	A	-0.0283	0.0044	0.3842	9.89933	1.55e-10	29	FALSE	ZNF391	5227
Depression	depression	rs13218537	6	27377235	A	G	0.0556	0.0071	0.8972	14.3151	4.963e-15	29	FALSE	ZNF391	5552
Depression	depression	rs12525255	6	27377668	T	C	-0.0282	0.0044	0.3842	9.83449	1.693e-10	29	FALSE	ZNF391	5985
Depression	depression	rs10946915	6	27377830	A	G	-0.0237	0.0043	0.5371	7.44912	3.887e-08	29	FALSE	ZNF391	6147
Depression	depression	rs4711150	6	27378373	C	T	-0.0284	0.0044	0.3864	9.96439	1.403e-10	29	FALSE	ZNF391	6690
Depression	depression	rs13196692	6	27379119	C	T	0.0561	0.0071	0.8982	14.5595	3.799e-15	29	FALSE	ZNF391	7436
Depression	depression	rs6908553	6	27379372	A	G	-0.0282	0.0043	0.4607	10.2637	6.963e-11	29	FALSE	ZNF391	7689
Depression	depression	rs4713096	6	27379409	G	A	-0.0272	0.0044	0.3715	9.19813	9.56e-10	29	FALSE	ZNF391	7726
Depression	depression	rs4713097	6	27379547	G	A	-0.0268	0.0045	0.3715	8.58638	2.054e-09	29	FALSE	ZNF391	7864
Depression	depression	rs4711151	6	27380101	A	G	-0.0264	0.0045	0.376	8.35199	3.312e-09	29	FALSE	ZNF391	8418
Depression	depression	rs4711152	6	27380202	T	C	-0.0236	0.0043	0.5408	7.39184	4.877e-08	29	FALSE	ZNF391	8519
Depression	depression	rs12525266	6	27380897	C	T	-0.0288	0.0043	0.4652	10.6742	2.373e-11	29	FALSE	ZNF391	9214
Depression	depression	rs10946917	6	27380978	C	T	-0.0279	0.0044	0.3893	9.64128	2.608e-10	29	FALSE	ZNF391	9295
Depression	depression	rs10946918	6	27380993	G	A	-0.0268	0.0044	0.376	8.94973	1.592e-09	29	FALSE	ZNF391	9310
Depression	depression	rs34953377	6	27381660	T	C	0.0556	0.0071	0.8972	14.3151	5.406e-15	29	FALSE	ZNF391	9977
Depression	depression	rs66841633	6	27382386	G	T	0.0556	0.0071	0.8973	14.3151	5.439e-15	29	FALSE	ZNF391	10703
Depression	depression	rs6929812	6	27384520	T	C	-0.0274	0.0043	0.4591	9.7294	2.032e-10	29	FALSE	ZNF391	12837
Depression	depression	rs2064220	6	27388027	C	G	-0.0265	0.0044	0.3753	8.76573	2.207e-09	29	FALSE	ZNF391	16344
Depression	depression	rs2064221	6	27388448	C	A	-0.0287	0.0043	0.4642	10.6052	2.771e-11	29	FALSE	ZNF391	16765
Depression	depression	rs6456782	6	27388739	G	A	-0.0269	0.0044	0.3753	9.0115	1.247e-09	29	FALSE	ZNF391	17056
Depression	depression	rs34150729	6	27388754	T	C	0.0559	0.0071	0.8983	14.4615	4.745e-15	29	FALSE	ZNF391	17071
Depression	depression	rs7753569	6	27389150	T	G	-0.0263	0.0045	0.3751	8.29391	3.451e-09	29	FALSE	ZNF391	17467
Depression	depression	rs7771598	6	27389258	A	C	-0.0265	0.0045	0.3751	8.41027	2.894e-09	29	FALSE	ZNF391	17575
Depression	depression	rs7754086	6	27389490	T	C	-0.0265	0.0045	0.3749	8.41027	2.696e-09	29	FALSE	ZNF391	17807
Depression	depression	rs62401131	6	27389892	C	A	-0.026	0.0045	0.3777	8.12094	5.677e-09	29	FALSE	ZNF391	18209
Depression	depression	rs6456784	6	27390021	A	T	-0.0255	0.0045	0.3756	7.83683	1.294e-08	29	FALSE	ZNF391	18338
Depression	depression	rs13191227	6	27390115	G	C	0.0558	0.0071	0.8983	14.4126	5.237e-15	29	FALSE	ZNF391	18432
Depression	depression	rs6456785	6	27390399	T	G	-0.027	0.0043	0.4517	9.46775	3.628e-10	29	FALSE	ZNF391	18716
Depression	depression	rs6928314	6	27390993	T	C	-0.0264	0.0045	0.3751	8.35199	2.964e-09	29	FALSE	ZNF391	19310
Depression	depression	rs12212288	6	27391243	T	A	-0.0264	0.0045	0.3751	8.35199	2.986e-09	29	FALSE	ZNF391	19560
Depression	depression	rs12205189	6	27391320	C	T	-0.0263	0.0045	0.3751	8.29391	3.371e-09	29	FALSE	ZNF391	19637
Depression	depression	rs34071253	6	27391802	C	T	0.0554	0.0071	0.8971	14.218	5.728e-15	29	FALSE	ZNF391	20119
Depression	depression	rs34185469	6	27391935	G	A	-0.0287	0.0043	0.4642	10.6052	2.575e-11	29	FALSE	ZNF391	20252
Depression	depression	rs12525544	6	27392041	G	A	-0.0264	0.0045	0.3751	8.35199	3.305e-09	29	FALSE	ZNF391	20358
Depression	depression	rs12528904	6	27392110	A	G	-0.0267	0.0044	0.3752	8.88818	1.694e-09	29	FALSE	ZNF391	20427
Depression	depression	rs13207099	6	27392148	C	G	-0.0264	0.0045	0.3751	8.35199	3.106e-09	29	FALSE	ZNF391	20465
Depression	depression	rs138730669	6	27392955	C	T	-0.0256	0.0045	0.3768	7.89324	9.391e-09	29	FALSE	ZNF391	21272
Depression	depression	rs7747444	6	27393709	T	C	-0.0264	0.0045	0.3751	8.35199	3.056e-09	29	FALSE	ZNF391	22026
Depression	depression	rs12526495	6	27393871	G	A	-0.0238	0.0043	0.5411	7.50663	3.476e-08	29	FALSE	ZNF391	22188
Depression	depression	rs12529840	6	27393884	A	G	-0.0264	0.0045	0.3751	8.35199	3.351e-09	29	FALSE	ZNF391	22201
Depression	depression	rs6926142	6	27395764	T	C	-0.0285	0.0043	0.465	10.4679	3.473e-11	29	FALSE	ZNF184	22758
Depression	depression	rs2206253	6	27396066	T	C	-0.0267	0.0044	0.3752	8.88818	1.768e-09	29	FALSE	ZNF184	22456
Depression	depression	rs2893916	6	27396658	C	A	-0.0286	0.0043	0.465	10.5364	3.314e-11	29	FALSE	ZNF184	21864
Depression	depression	rs10484396	6	27397198	T	C	-0.0267	0.0044	0.3752	8.88818	1.805e-09	29	FALSE	ZNF184	21324
Depression	depression	rs3918438	6	27398133	G	A	-0.0263	0.0045	0.376	8.29391	3.668e-09	29	FALSE	ZNF184	20389
Depression	depression	rs2206254	6	27399631	C	A	-0.0267	0.0044	0.3757	8.88818	1.77e-09	29	FALSE	ZNF184	18891
Depression	depression	rs1569566	6	27400031	G	T	-0.0266	0.0044	0.3757	8.82684	2.135e-09	29	FALSE	ZNF184	18491
Depression	depression	rs979353	6	27400938	G	C	-0.0267	0.0044	0.3751	8.88818	1.803e-09	29	FALSE	ZNF184	17584
Depression	depression	rs979352	6	27401196	C	T	-0.0263	0.0045	0.3756	8.29391	3.607e-09	29	FALSE	ZNF184	17326
Depression	depression	rs6908086	6	27402023	A	G	-0.0265	0.0044	0.3757	8.76573	2.196e-09	29	FALSE	ZNF184	16499
Depression	depression	rs6914542	6	27403225	C	A	-0.0266	0.0044	0.3749	8.82684	2.053e-09	29	FALSE	ZNF184	15297
Depression	depression	rs6914585	6	27403345	A	T	-0.0262	0.0045	0.3757	8.23605	3.988e-09	29	FALSE	ZNF184	15177
Depression	depression	rs4713098	6	27403605	C	T	-0.0236	0.0043	0.541	7.39184	4.458e-08	29	FALSE	ZNF184	14917
Depression	depression	rs6900278	6	27404067	T	C	-0.0261	0.0045	0.3769	8.17839	5.489e-09	29	FALSE	ZNF184	14455
Depression	depression	rs12197858	6	27404771	A	G	-0.0265	0.0044	0.3757	8.76573	2.219e-09	29	FALSE	ZNF184	13751
Depression	depression	rs10484397	6	27405683	T	C	-0.0266	0.0044	0.3757	8.82684	2.026e-09	29	FALSE	ZNF184	12839
Depression	depression	rs12200018	6	27406156	A	G	-0.0266	0.0044	0.3757	8.82684	2.004e-09	29	FALSE	ZNF184	12366
Depression	depression	rs35716472	6	27406607	C	G	0.0552	0.0071	0.8973	14.1211	7.857e-15	29	FALSE	ZNF184	11915
Depression	depression	rs4713101	6	27407798	C	T	-0.0264	0.0045	0.3759	8.35199	3.283e-09	29	FALSE	ZNF184	10724
Depression	depression	rs760880	6	27408181	G	T	-0.0262	0.0044	0.3683	8.5837	4.096e-09	29	FALSE	ZNF184	10341
Depression	depression	rs57647048	6	27409164	T	C	-0.0267	0.0044	0.3751	8.88818	1.843e-09	29	FALSE	ZNF184	9358
Depression	depression	rs55705181	6	27409287	T	C	-0.0266	0.0044	0.3765	8.82684	1.987e-09	29	FALSE	ZNF184	9235
Depression	depression	rs10807023	6	27410220	G	A	-0.0272	0.0044	0.377	9.19813	8.17e-10	29	FALSE	ZNF184	8302
Depression	depression	rs35984974	6	27410422	G	A	0.0546	0.0069	0.8906	14.6	2.644e-15	29	FALSE	ZNF184	8100
Depression	depression	rs6914846	6	27410679	A	G	-0.0249	0.0045	0.4025	7.50279	4.469e-08	29	FALSE	ZNF184	7843
Depression	depression	rs7772160	6	27412386	C	T	-0.0289	0.0043	0.4666	10.7434	1.855e-11	29	FALSE	ZNF184	6136
Depression	depression	rs7754678	6	27412730	T	C	-0.0271	0.0044	0.3768	9.1357	1.009e-09	29	FALSE	ZNF184	5792
Depression	depression	rs10946919	6	27412967	C	A	-0.0269	0.0044	0.3771	9.0115	1.251e-09	29	FALSE	ZNF184	5555
Depression	depression	rs13191474	6	27413345	C	T	0.0554	0.0071	0.8974	14.218	6.723e-15	29	FALSE	ZNF184	5177
Depression	depression	rs35394453	6	27413831	A	T	-0.0273	0.0043	0.4549	9.66364	2.853e-10	29	FALSE	ZNF184	4691
Depression	depression	rs13195040	6	27413924	A	G	0.0554	0.0071	0.8974	14.218	6.943e-15	29	FALSE	ZNF184	4598
Depression	depression	rs6456786	6	27415831	T	C	-0.0268	0.0044	0.3768	8.94973	1.56e-09	29	FALSE	ZNF184	2691
Depression	depression	rs7509	6	27418847	T	G	-0.0274	0.0043	0.4548	9.7294	2.226e-10	29	FALSE	ZNF184	-325
Depression	depression	rs7744110	6	27421304	C	T	-0.0269	0.0044	0.3769	9.0115	1.312e-09	29	FALSE	ZNF184	-2782
Depression	depression	rs6456788	6	27422066	C	T	-0.028	0.0045	0.3429	9.30966	5.852e-10	29	FALSE	ZNF184	-3544
Depression	depression	rs2235252	6	27422493	T	C	-0.027	0.0044	0.3769	9.07349	1.169e-09	29	FALSE	ZNF184	-3971
Depression	depression	rs2235254	6	27422794	G	A	-0.0269	0.0044	0.377	9.0115	1.368e-09	29	FALSE	ZNF184	-4272
Depression	depression	rs726830	6	27423190	G	A	-0.0271	0.0046	0.3357	8.41662	2.455e-09	29	FALSE	ZNF184	-4668
Depression	depression	rs12199110	6	27423568	G	A	-0.0269	0.0044	0.3769	9.0115	1.239e-09	29	FALSE	ZNF184	-5046
Depression	depression	rs2092121	6	27424184	T	C	-0.0268	0.0044	0.377	8.94973	1.542e-09	29	FALSE	ZNF184	-5662
Depression	depression	rs2092122	6	27424311	A	G	-0.0268	0.0044	0.377	8.94973	1.462e-09	29	FALSE	ZNF184	-5789
Depression	depression	rs764460	6	27424374	G	A	-0.0269	0.0044	0.3769	9.0115	1.281e-09	29	FALSE	ZNF184	-5852
Depression	depression	rs764461	6	27424443	T	A	-0.0268	0.0044	0.377	8.94973	1.465e-09	29	FALSE	ZNF184	-5921
Depression	depression	rs10484398	6	27424960	G	C	-0.0268	0.0044	0.377	8.94973	1.465e-09	29	FALSE	ZNF184	-6438
Depression	depression	rs41269265	6	27425349	T	C	0.0554	0.0071	0.8975	14.218	6.527e-15	29	FALSE	ZNF184	-6827
Depression	depression	rs34196306	6	27425644	G	C	0.0569	0.0073	0.901	14.1894	4.852e-15	29	FALSE	ZNF184	-7122
Depression	depression	rs6456789	6	27426498	G	A	-0.0269	0.0044	0.3769	9.0115	1.307e-09	29	FALSE	ZNF184	-7976
Depression	depression	rs7743443	6	27426659	G	T	-0.0269	0.0044	0.3769	9.0115	1.347e-09	29	FALSE	ZNF184	-8137
Depression	depression	rs7743465	6	27426717	G	T	-0.0268	0.0044	0.377	8.94973	1.405e-09	29	FALSE	ZNF184	-8195
Depression	depression	rs7748366	6	27427542	C	T	-0.0269	0.0044	0.3769	9.0115	1.357e-09	29	FALSE	ZNF184	-9020
Depression	depression	rs10807024	6	27428705	T	C	-0.0268	0.0044	0.3769	8.94973	1.409e-09	29	FALSE	ZNF184	-10183
Depression	depression	rs10946920	6	27428991	C	T	-0.027	0.0044	0.3769	9.07349	1.077e-09	29	FALSE	ZNF184	-10469
Depression	depression	rs34613987	6	27433029	C	T	0.0547	0.0068	0.8855	15.0611	7.231e-16	29	FALSE	ZNF184	-14507
Depression	depression	rs149866169	6	27441723	T	A	0.055	0.0068	0.8854	15.218	4.982e-16	29	FALSE	ZNF184	826
Depression	depression	rs2064093	6	27442247	A	G	-0.024	0.0043	0.5443	7.62234	2.594e-08	29	FALSE	ZNF184	1350
Depression	depression	rs67240003	6	27443202	G	T	0.0549	0.0068	0.8855	15.1656	5.478e-16	29	FALSE	ZNF184	2305
Depression	depression	rs7761966	6	27445703	C	T	-0.0241	0.0043	0.5442	7.68053	2.242e-08	29	FALSE	ZNF184	4806
Depression	depression	rs4711155	6	27446446	C	A	-0.0242	0.0043	0.5442	7.73895	2.1e-08	29	FALSE	ZNF184	5549
Depression	depression	rs7749305	6	27446566	T	C	0.0547	0.0068	0.8851	15.0611	5.401e-16	29	FALSE	ZNF184	5669
Depression	depression	rs6918792	6	27451419	A	G	0.0537	0.0068	0.8858	14.5443	3.051e-15	29	FALSE	ZNF184	10522
Depression	depression	rs12526864	6	27456242	T	C	-0.0238	0.0043	0.5402	7.50663	3.288e-08	29	FALSE	ZNF184	15345
Depression	depression	rs73395360	6	27457317	A	C	-0.0239	0.0043	0.5402	7.56437	3.059e-08	29	FALSE	ZNF184	16420
Depression	depression	rs34864796	6	27459923	G	A	0.055	0.0068	0.8855	15.218	5.137e-16	29	FALSE	ZNF184	19026
Depression	depression	rs2393962	6	27462824	T	C	-0.0236	0.0043	0.5392	7.39184	4.278e-08	29	FALSE	ZNF184	21927
Depression	depression	rs58616630	6	27474715	A	G	0.0553	0.0071	0.8953	14.1695	4.482e-15	29	FALSE	ZNF184	33818
Depression	depression	rs4413607	6	27475120	A	C	-0.024	0.0043	0.543	7.62234	3.353e-08	29	FALSE	ZNF184	34223
Depression	depression	rs2393964	6	27475144	A	C	-0.024	0.0043	0.5422	7.62234	2.828e-08	29	FALSE	ZNF184	34247
Depression	depression	rs34573979	6	27480526	C	T	0.0551	0.007	0.895	14.4552	5.212e-15	29	FALSE	ZNF184	39629
Depression	depression	rs6904596	6	27491299	G	A	0.0545	0.0067	0.8839	15.3828	5.995e-16	29	FALSE	ZNF184	50402
Depression	depression	rs13201411	6	27498217	G	C	-0.0293	0.0045	0.3756	10.1273	4.874e-11	29	FALSE	ZNF184	57320
Depression	depression	rs12208078	6	27498581	G	A	-0.0293	0.0045	0.3752	10.1273	4.319e-11	29	FALSE	ZNF184	57684
Depression	depression	rs10946935	6	27501345	T	C	-0.0293	0.0044	0.3756	10.5598	3.923e-11	29	FALSE	ZNF184	60448
Depression	depression	rs10946936	6	27502893	G	C	-0.0287	0.0045	0.3738	9.74551	1.124e-10	29	FALSE	ZNF184	61996
Depression	depression	rs12215012	6	27507494	C	G	-0.0291	0.0045	0.376	9.99918	7.361e-11	29	FALSE	ZNF184	66597
Depression	depression	rs13195636	6	27509493	A	C	0.055	0.007	0.8936	14.4056	3.842e-15	29	FALSE	ZNF184	68596
Depression	depression	rs6910838	6	27515519	A	C	-0.0292	0.0044	0.375	10.4928	5.072e-11	29	FALSE	ZNF184	74622
Depression	depression	rs4713112	6	27516833	G	T	-0.0288	0.0045	0.3757	9.80861	1.103e-10	29	FALSE	ZNF184	75936
Depression	depression	rs13209332	6	27520752	T	A	0.0548	0.007	0.8935	14.3068	4.88e-15	29	FALSE	ZNF184	79855
Depression	depression	rs35848276	6	27521096	C	T	0.0564	0.0071	0.8963	14.7071	1.643e-15	29	FALSE	ZNF184	80199
Depression	depression	rs34965299	6	27521856	A	G	0.0548	0.007	0.8936	14.3068	4.714e-15	29	FALSE	ZNF184	80959
Depression	depression	rs66785117	6	27523298	T	G	0.0548	0.007	0.8936	14.3068	4.768e-15	29	FALSE	ZNF184	82401
Depression	depression	rs140365013	6	27523869	G	A	0.0548	0.007	0.8935	14.3068	4.626e-15	29	FALSE	ZNF184	82972
Depression	depression	rs6915266	6	27528643	G	A	-0.0285	0.0045	0.3774	9.61993	1.706e-10	29	FALSE	ZNF184	87746
Depression	depression	rs10484399	6	27534528	A	G	0.0544	0.007	0.8934	14.1101	6.752e-15	29	FALSE	ZNF184	93631
Depression	depression	rs13201294	6	27556141	A	T	0.0529	0.0067	0.8786	14.5389	2.757e-15	29	FALSE	NA	NA
Depression	depression	rs10946940	6	27560587	A	G	-0.0284	0.0044	0.3768	9.96439	1.604e-10	29	FALSE	NA	NA
Depression	depression	rs34105070	6	27560805	C	T	0.055	0.007	0.8936	14.4056	3.83e-15	29	FALSE	NA	NA
Depression	depression	rs62401383	6	27564547	C	T	-0.0297	0.0045	0.3857	10.386	2.813e-11	29	FALSE	NA	NA
Depression	depression	rs13202775	6	27564879	T	C	0.055	0.007	0.8937	14.4056	3.821e-15	29	FALSE	NA	NA
Depression	depression	rs10807029	6	27573463	G	A	-0.028	0.0045	0.3773	9.30966	3.179e-10	29	FALSE	NA	NA
Depression	depression	rs6456799	6	27573536	A	G	-0.0283	0.0045	0.3769	9.49519	2.105e-10	29	FALSE	NA	NA
Depression	depression	rs72845046	6	27575268	T	A	0.0549	0.007	0.8937	14.3561	4.317e-15	29	FALSE	NA	NA
Depression	depression	rs9357042	6	27582795	A	C	0.0293	0.0044	0.6256	10.5598	4.028e-11	29	FALSE	NA	NA
Depression	depression	rs67652222	6	27586220	C	T	0.0547	0.007	0.8935	14.2575	5.234e-15	29	FALSE	NA	NA
Depression	depression	rs9393830	6	27587027	C	T	0.0281	0.0045	0.6316	9.3713	3.19e-10	29	FALSE	NA	NA
Depression	depression	rs6921256	6	27587518	C	T	0.0289	0.0044	0.6223	10.293	7.427e-11	29	FALSE	NA	NA
Depression	depression	rs35715914	6	27592003	C	T	0.0576	0.0072	0.8973	14.9051	8.881e-16	29	FALSE	NA	NA
Depression	depression	rs13212093	6	27606716	C	T	0.055	0.007	0.8934	14.4056	3.857e-15	29	FALSE	NA	NA
Depression	depression	rs34038546	6	27607660	C	A	0.055	0.007	0.8935	14.4056	3.806e-15	29	FALSE	NA	NA
Depression	depression	rs144969912	6	27616843	C	T	0.0555	0.0071	0.8947	14.2665	3.87e-15	29	FALSE	NA	NA
Depression	depression	rs6899903	6	27616887	T	C	0.0293	0.0045	0.625	10.1273	5.166e-11	29	FALSE	NA	NA
Depression	depression	rs141342723	6	27622084	T	C	0.0548	0.007	0.8934	14.3068	4.716e-15	29	FALSE	NA	NA
Depression	depression	rs34543938	6	27624640	A	G	0.0551	0.007	0.8934	14.4552	3.446e-15	29	FALSE	NA	NA
Depression	depression	rs6456801	6	27625532	T	C	0.0292	0.0044	0.6232	10.4928	4.485e-11	29	FALSE	NA	NA
Depression	depression	rs9468186	6	27626631	A	G	0.0278	0.0048	0.7178	8.15682	9.281e-09	29	FALSE	NA	NA
Depression	depression	rs9366697	6	27633018	T	C	0.0261	0.0045	0.6481	8.17839	7.223e-09	29	FALSE	NA	NA
Depression	depression	rs56405707	6	27640246	G	A	0.0551	0.007	0.8935	14.4552	3.464e-15	29	FALSE	NA	NA
Depression	depression	rs71559038	6	27640989	A	G	0.0556	0.007	0.8938	14.7043	2.62e-15	29	FALSE	NA	NA
Depression	depression	rs13210634	6	27646492	A	G	0.0552	0.007	0.8934	14.5048	3.03e-15	29	FALSE	NA	NA
Depression	depression	rs13215275	6	27647509	G	T	0.0552	0.007	0.8935	14.5048	2.915e-15	29	FALSE	NA	NA
Depression	depression	rs13217620	6	27653120	C	T	0.0576	0.0073	0.8997	14.5212	2.197e-15	29	FALSE	NA	NA
Depression	depression	rs2179096	6	27665920	C	T	0.0261	0.0045	0.66	8.17839	9.196e-09	29	FALSE	NA	NA
Depression	depression	rs72845070	6	27668300	A	C	0.0563	0.0071	0.8945	14.6578	1.804e-15	29	FALSE	NA	NA
Depression	depression	rs17749927	6	27669976	A	G	0.0552	0.007	0.8933	14.5048	2.771e-15	29	FALSE	NA	NA
Depression	depression	rs13192965	6	27671825	G	A	0.0551	0.007	0.8933	14.4552	3.393e-15	29	FALSE	NA	NA
Depression	depression	rs9366698	6	27672035	C	G	0.0303	0.0048	0.7215	9.56136	2.777e-10	29	FALSE	NA	NA
Depression	depression	rs7772027	6	27682914	G	T	0.0334	0.005	0.7507	10.6217	2.017e-11	29	FALSE	HIST1H2BL	92343
Depression	depression	rs9468200	6	27683063	T	A	0.0334	0.005	0.7507	10.6217	2.073e-11	29	FALSE	HIST1H2BL	92194
Depression	depression	rs34752872	6	27683244	A	T	0.0335	0.005	0.7507	10.6811	1.778e-11	29	FALSE	HIST1H2BL	92013
Depression	depression	rs9380010	6	27683572	A	G	0.0334	0.005	0.7505	10.6217	2.125e-11	29	FALSE	HIST1H2BL	91685
Depression	depression	rs9368528	6	27683798	G	A	0.0334	0.005	0.7505	10.6217	2.03e-11	29	FALSE	HIST1H2BL	91459
Depression	depression	rs9380011	6	27683924	A	G	0.0335	0.005	0.7506	10.6811	1.734e-11	29	FALSE	HIST1H2BL	91333
Depression	depression	rs9368529	6	27684631	G	A	0.0334	0.005	0.7505	10.6217	1.972e-11	29	FALSE	HIST1H2BL	90626
Depression	depression	rs9380012	6	27684654	A	G	0.0335	0.005	0.7506	10.6811	1.704e-11	29	FALSE	HIST1H2BL	90603
Depression	depression	rs34409918	6	27685348	A	G	0.0555	0.007	0.8933	14.6543	2.035e-15	29	FALSE	HIST1H2BL	89909
Depression	depression	rs34432857	6	27685825	G	A	0.0556	0.007	0.8933	14.7043	1.931e-15	29	FALSE	HIST1H2BL	89432
Depression	depression	rs2394000	6	27686991	A	G	0.0336	0.005	0.7506	10.7406	1.61e-11	29	FALSE	HIST1H2BL	88266
Depression	depression	rs9468201	6	27687035	C	T	0.0333	0.005	0.7492	10.5625	2.094e-11	29	FALSE	HIST1H2BL	88222
Depression	depression	rs9393847	6	27687973	G	A	0.0336	0.005	0.7507	10.7406	1.594e-11	29	FALSE	HIST1H2BL	87284
Depression	depression	rs9393848	6	27688369	G	A	0.0336	0.005	0.7506	10.7406	1.438e-11	29	FALSE	HIST1H2BL	86888
Depression	depression	rs34064842	6	27688625	G	T	0.0555	0.007	0.8934	14.6543	2.067e-15	29	FALSE	HIST1H2BL	86632
Depression	depression	rs9468203	6	27688667	A	G	0.0336	0.005	0.7506	10.7406	1.416e-11	29	FALSE	HIST1H2BL	86590
Depression	depression	rs9468204	6	27688809	C	T	0.0338	0.005	0.7505	10.8601	1.207e-11	29	FALSE	HIST1H2BL	86448
Depression	depression	rs13212318	6	27688841	A	C	0.0555	0.007	0.8933	14.6543	2.039e-15	29	FALSE	HIST1H2BL	86416
Depression	depression	rs9357045	6	27688927	G	A	0.0376	0.0055	0.8126	11.0903	9.549e-12	29	FALSE	HIST1H2BL	86330
Depression	depression	rs9348774	6	27688930	C	T	0.0377	0.0055	0.8125	11.1455	9.896e-12	29	FALSE	HIST1H2BL	86327
Depression	depression	rs9295740	6	27689502	G	A	0.0371	0.0055	0.8101	10.8166	1.235e-11	29	FALSE	HIST1H2BL	85755
Depression	depression	rs2056923	6	27689939	T	C	0.036	0.0057	0.8289	9.57059	2.854e-10	29	FALSE	HIST1H2BL	85318
Depression	depression	rs2056924	6	27690174	G	A	0.0252	0.0045	0.6603	7.66887	2.789e-08	29	FALSE	HIST1H2BL	85083
Depression	depression	rs9468206	6	27690453	G	T	0.0334	0.005	0.7493	10.6217	1.771e-11	29	FALSE	HIST1H2BL	84804
Depression	depression	rs2056925	6	27690905	A	G	0.0331	0.005	0.7457	10.4447	2.384e-11	29	FALSE	HIST1H2BL	84352
Depression	depression	rs6922574	6	27693003	A	T	0.0336	0.0049	0.7463	11.1533	1.122e-11	29	FALSE	HIST1H2BL	82254
Depression	depression	rs9366699	6	27693641	T	A	0.028	0.0047	0.6745	8.59141	2.651e-09	29	FALSE	HIST1H2BL	81616
Depression	depression	rs9348775	6	27695329	C	T	0.0337	0.0049	0.7463	11.2155	9.931e-12	29	FALSE	HIST1H2BL	79928
Depression	depression	rs9366700	6	27696951	C	T	0.0341	0.0049	0.7458	11.4657	5.015e-12	29	FALSE	HIST1H2BL	78306
Depression	depression	rs6456802	6	27698355	A	G	0.0342	0.0049	0.7457	11.5287	4.799e-12	29	FALSE	HIST1H2BL	76902
Depression	depression	rs13202295	6	27698837	C	T	0.0573	0.0072	0.8971	14.7585	1.105e-15	29	FALSE	HIST1H2BL	76420
Depression	depression	rs13202291	6	27698857	A	G	0.0554	0.007	0.8933	14.6044	2.077e-15	29	FALSE	HIST1H2BL	76400
Depression	depression	rs9393851	6	27699581	A	T	0.0341	0.0049	0.7457	11.4657	4.99e-12	29	FALSE	HIST1H2BL	75676
Depression	depression	rs9461400	6	27700559	A	G	0.0341	0.0049	0.7457	11.4657	5.138e-12	29	FALSE	HIST1H2BL	74698
Depression	depression	rs17750424	6	27701122	T	C	0.0555	0.007	0.8933	14.6543	2.058e-15	29	FALSE	HIST1H2BL	74135
Depression	depression	rs13193542	6	27702425	G	T	0.0555	0.007	0.8934	14.6543	2.067e-15	29	FALSE	HIST1H2BL	72832
Depression	depression	rs10214440	6	27702440	A	C	0.0341	0.0049	0.7458	11.4657	5.354e-12	29	FALSE	HIST1H2BL	72817
Depression	depression	rs13193480	6	27702561	A	G	0.0555	0.007	0.8933	14.6543	2.091e-15	29	FALSE	HIST1H2BL	72696
Depression	depression	rs9295742	6	27702832	G	A	0.0342	0.0049	0.7451	11.5287	4.865e-12	29	FALSE	HIST1H2BL	72425
Depression	depression	rs9461401	6	27703291	G	A	0.0342	0.0049	0.7447	11.5287	4.913e-12	29	FALSE	HIST1H2BL	71966
Depression	depression	rs9468213	6	27706180	G	A	0.0258	0.0045	0.6609	8.00667	1.376e-08	29	FALSE	HIST1H2BL	69077
Depression	depression	rs6940116	6	27708732	A	G	0.0378	0.0057	0.8294	10.4787	3.786e-11	29	FALSE	HIST1H2BL	66525
Depression	depression	rs6902689	6	27709441	C	T	0.034	0.0049	0.7454	11.4028	5.712e-12	29	FALSE	HIST1H2BL	65816
Depression	depression	rs17693963	6	27710165	A	C	0.0559	0.0068	0.8872	15.6936	2.314e-16	29	FALSE	HIST1H2BL	65092
Depression	depression	rs6914924	6	27711530	C	T	0.0341	0.0049	0.7452	11.4657	5.129e-12	29	FALSE	HIST1H2BL	63727
Depression	depression	rs6930992	6	27712120	A	C	0.034	0.0049	0.7454	11.4028	5.634e-12	29	FALSE	HIST1H2BL	63137
Depression	depression	rs9468214	6	27713299	G	C	0.0342	0.0049	0.7452	11.5287	4.69e-12	29	FALSE	HIST1H2BL	61958
Depression	depression	rs6901520	6	27714575	G	T	0.0342	0.0049	0.745	11.5287	4.543e-12	29	FALSE	HIST1H2BL	60682
Depression	depression	rs9295743	6	27715102	G	C	0.0342	0.0049	0.7445	11.5287	4.266e-12	29	FALSE	HIST1H2BL	60155
Depression	depression	rs9283880	6	27715243	A	C	0.0341	0.005	0.7477	11.0408	7.969e-12	29	FALSE	HIST1H2BL	60014
Depression	depression	rs9283881	6	27715255	A	T	0.0341	0.005	0.7477	11.0408	8.595e-12	29	FALSE	HIST1H2BL	60002
Depression	depression	rs9283882	6	27715258	A	C	0.0341	0.005	0.7477	11.0408	8.073e-12	29	FALSE	HIST1H2BL	59999
Depression	depression	rs9283883	6	27715470	T	A	0.0338	0.0049	0.7459	11.2777	7.623e-12	29	FALSE	HIST1H2BL	59787
Depression	depression	rs7760523	6	27718109	A	G	0.0341	0.0049	0.7453	11.4657	5.542e-12	29	FALSE	HIST1H2BL	57148
Depression	depression	rs35957409	6	27718272	T	C	0.0341	0.0049	0.7453	11.4657	5.177e-12	29	FALSE	HIST1H2BL	56985
Depression	depression	rs9461405	6	27719375	G	T	0.0341	0.0049	0.7452	11.4657	4.887e-12	29	FALSE	HIST1H2BL	55882
Depression	depression	rs9461406	6	27719764	T	C	0.0334	0.005	0.7596	10.6217	3.443e-11	29	FALSE	HIST1H2BL	55493
Depression	depression	rs57252182	6	27720249	C	A	0.0271	0.0046	0.6691	8.41662	3.004e-09	29	FALSE	HIST1H2BL	55008
Depression	depression	rs36042294	6	27720712	C	G	0.0289	0.0048	0.6866	8.76065	1.877e-09	29	FALSE	HIST1H2BL	54545
Depression	depression	rs4713121	6	27722064	T	C	0.0333	0.005	0.7551	10.5625	2.764e-11	29	FALSE	HIST1H2BL	53193
Depression	depression	rs9468217	6	27726467	G	A	0.0336	0.005	0.7594	10.7406	2.405e-11	29	FALSE	HIST1H2BL	48790
Depression	depression	rs7776351	6	27726731	C	T	0.0346	0.0049	0.746	11.7824	2.57e-12	29	FALSE	HIST1H2BL	48526
Depression	depression	rs4711163	6	27727513	G	A	0.0331	0.005	0.755	10.4447	3.535e-11	29	FALSE	HIST1H2BL	47744
Depression	depression	rs7773070	6	27728827	T	C	0.0343	0.0049	0.7459	11.5918	4.216e-12	29	FALSE	HIST1H2BL	46430
Depression	depression	rs9295746	6	27730064	T	C	0.0337	0.005	0.7594	10.8003	2.212e-11	29	FALSE	HIST1H2BL	45193
Depression	depression	rs72847313	6	27730082	C	T	0.0554	0.007	0.8933	14.6044	2.404e-15	29	FALSE	HIST1H2BL	45175
Depression	depression	rs17750747	6	27730334	T	C	0.0553	0.007	0.8932	14.5545	2.68e-15	29	FALSE	HIST1H2BL	44923
Depression	depression	rs7759217	6	27730463	A	G	0.0342	0.005	0.7514	11.1013	7.17e-12	29	FALSE	HIST1H2BL	44794
Depression	depression	rs9468219	6	27731755	C	A	0.0343	0.005	0.7517	11.162	6.169e-12	29	FALSE	HIST1H2BL	43502
Depression	depression	rs9468220	6	27732976	C	T	0.0336	0.0051	0.7658	10.3516	3.538e-11	29	FALSE	HIST1H2BL	42281
Depression	depression	rs9366702	6	27734470	T	C	0.0339	0.005	0.7512	10.9202	1.067e-11	29	FALSE	HIST1H2BL	40787
Depression	depression	rs7756968	6	27734954	C	G	0.0332	0.0051	0.7657	10.1235	6.039e-11	29	FALSE	HIST1H2BL	40303
Depression	depression	rs9295747	6	27736993	T	G	0.0274	0.0046	0.6692	8.58895	2.126e-09	29	FALSE	HIST1H2BL	38264
Depression	depression	rs9368530	6	27737605	A	G	0.0338	0.005	0.7522	10.8601	1.193e-11	29	FALSE	HIST1H2BL	37652
Depression	depression	rs2893928	6	27738430	C	A	0.0323	0.0051	0.765	9.61993	2.771e-10	29	FALSE	HIST1H2BL	36827
Depression	depression	rs2893929	6	27738732	A	T	0.0331	0.0051	0.7659	10.0669	6.968e-11	29	FALSE	HIST1H2BL	36525
Depression	depression	rs4140646	6	27738801	G	A	0.0334	0.0051	0.7659	10.2372	4.931e-11	29	FALSE	HIST1H2BL	36456
Depression	depression	rs2893930	6	27738806	T	C	0.0334	0.0051	0.7659	10.2372	4.953e-11	29	FALSE	HIST1H2BL	36451
Depression	depression	rs742046	6	27739254	T	C	0.0337	0.005	0.7522	10.8003	1.315e-11	29	FALSE	HIST1H2BL	36003
Depression	depression	rs742047	6	27739380	A	G	0.033	0.0051	0.7657	10.0105	8.114e-11	29	FALSE	HIST1H2BL	35877
Depression	depression	rs35501037	6	27739566	T	A	0.0553	0.007	0.8932	14.5545	2.433e-15	29	FALSE	HIST1H2BL	35691
Depression	depression	rs760587	6	27740300	C	A	0.0331	0.0051	0.766	10.0669	7.397e-11	29	FALSE	HIST1H2BL	34957
Depression	depression	rs9468223	6	27740666	C	T	0.0336	0.005	0.7526	10.7406	1.623e-11	29	FALSE	HIST1H2BL	34591
Depression	depression	rs2179094	6	27741825	T	C	0.0336	0.005	0.7519	10.7406	1.578e-11	29	FALSE	HIST1H2BL	33432
Depression	depression	rs1985099	6	27742035	A	G	0.0338	0.005	0.7524	10.8601	1.224e-11	29	FALSE	HIST1H2BL	33222
Depression	depression	rs9468225	6	27745719	T	G	0.0334	0.005	0.7532	10.6217	2.443e-11	29	FALSE	HIST1H2BL	29538
Depression	depression	rs9461407	6	27745738	G	A	0.0326	0.005	0.7498	10.153	6.457e-11	29	FALSE	HIST1H2BL	29519
Depression	depression	rs10484401	6	27746590	A	T	0.0328	0.0051	0.7655	9.89806	1.111e-10	29	FALSE	HIST1H2BL	28667
Depression	depression	rs35069907	6	27746692	T	C	0.0327	0.0051	0.7655	9.84211	1.169e-10	29	FALSE	HIST1H2BL	28565
Depression	depression	rs2893931	6	27748010	G	A	0.0333	0.005	0.7522	10.5625	2.368e-11	29	FALSE	HIST1H2BL	27247
Depression	depression	rs2394002	6	27748015	G	A	0.033	0.005	0.7516	10.386	3.775e-11	29	FALSE	HIST1H2BL	27242
Depression	depression	rs2092075	6	27749330	G	C	0.0335	0.005	0.7519	10.6811	1.801e-11	29	FALSE	HIST1H2BL	25927
Depression	depression	rs13211701	6	27750079	T	C	0.0334	0.005	0.752	10.6217	1.952e-11	29	FALSE	HIST1H2BL	25178
Depression	depression	rs9468229	6	27750086	G	A	0.0335	0.005	0.752	10.6811	1.92e-11	29	FALSE	HIST1H2BL	25171
Depression	depression	rs2179095	6	27750858	C	T	0.0334	0.005	0.752	10.6217	2.148e-11	29	FALSE	HIST1H2BL	24399
Depression	depression	rs200465	6	27757654	T	A	0.0337	0.005	0.7527	10.8003	1.576e-11	29	FALSE	HIST1H2BL	17603
Depression	depression	rs200468	6	27757855	C	G	0.038	0.0055	0.8122	11.3118	5.803e-12	29	FALSE	HIST1H2BL	17402
Depression	depression	rs35037868	6	27759115	G	C	0.0563	0.0071	0.8957	14.6578	1.976e-15	29	FALSE	HIST1H2BL	16142
Depression	depression	rs200474	6	27767640	G	A	0.0376	0.0055	0.8123	11.0903	9.833e-12	29	FALSE	HIST1H2BL	7617
Depression	depression	rs200476	6	27768348	A	T	0.0378	0.0055	0.8119	11.2008	7.003e-12	29	FALSE	HIST1H2BL	6909
Depression	depression	rs169262	6	27770890	C	T	0.0379	0.0055	0.8119	11.2562	5.746e-12	29	FALSE	HIST1H2BL	4367
Depression	depression	rs13195728	6	27771106	T	C	0.0553	0.007	0.8928	14.5545	2.379e-15	29	FALSE	HIST1H2BL	4151
Depression	depression	rs200481	6	27773832	T	A	0.0543	0.0065	0.8739	16.18	6.195e-17	29	FALSE	HIST1H2BL	1425
Depression	depression	rs200482	6	27773904	G	A	0.0543	0.0065	0.8739	16.18	6.264e-17	29	FALSE	HIST1H2BL	1353
Depression	depression	rs200483	6	27774824	G	A	0.0547	0.0065	0.8746	16.4071	4.545e-17	29	FALSE	HIST1H2BL	433
Depression	depression	rs17751184	6	27775028	C	T	0.0555	0.007	0.8932	14.6543	1.944e-15	29	FALSE	HIST1H2BL	229
Depression	depression	rs200484	6	27775674	A	G	0.0549	0.0065	0.8736	16.5214	2.855e-17	29	FALSE	HIST1H2BL	-417
Depression	depression	rs200485	6	27775697	G	C	0.0542	0.0065	0.8739	16.1234	7.545e-17	29	FALSE	HIST1H2BL	-440
Depression	depression	rs200486	6	27779506	C	T	0.0378	0.0055	0.8086	11.2008	4.848e-12	29	FALSE	HIST1H3H	1192
Depression	depression	rs9368531	6	27781872	G	C	0.0543	0.0065	0.8746	16.18	7.104e-17	29	FALSE	HIST1H2AJ	240
Depression	depression	rs370155	6	27782031	T	G	0.0542	0.0065	0.8738	16.1234	7.48e-17	29	FALSE	HIST1H2AJ	81
Depression	depression	rs401763	6	27782528	T	C	0.0562	0.0068	0.8797	15.8537	1.035e-16	29	FALSE	HIST1H2AJ	-416
Depression	depression	rs390764	6	27782535	C	T	0.0554	0.0067	0.8786	15.8681	1.659e-16	29	FALSE	HIST1H2AJ	-423
Depression	depression	rs401754	6	27782538	T	A	0.0559	0.0067	0.8796	16.1411	1.224e-16	29	FALSE	HIST1H2AJ	-426
Depression	depression	rs2747054	6	27783359	A	G	0.0543	0.0065	0.8746	16.18	7.223e-17	29	FALSE	HIST1H2BM	92
Depression	depression	rs34718920	6	27783941	C	T	0.0556	0.007	0.8932	14.7043	1.824e-15	29	FALSE	HIST1H2BM	674
Depression	depression	rs200504	6	27785820	T	C	0.0378	0.0055	0.8094	11.2008	4.926e-12	29	FALSE	HIST1H2BM	2553
Depression	depression	rs200503	6	27785882	A	G	0.0336	0.005	0.7489	10.7406	1.334e-11	29	FALSE	HIST1H2BM	2615
Depression	depression	rs200502	6	27788062	C	T	0.0338	0.005	0.7486	10.8601	9.661e-12	29	FALSE	HIST1H4J	3822
Depression	depression	rs200501	6	27788942	C	T	0.0541	0.0065	0.8743	16.067	8.914e-17	29	FALSE	HIST1H4J	2942
Depression	depression	rs200497	6	27792640	C	T	0.0542	0.0065	0.8747	16.1234	8.218e-17	29	FALSE	HIST1H4J	383
Depression	depression	rs200493	6	27795418	G	A	0.0527	0.0065	0.8731	15.2874	5.24e-16	29	FALSE	HIST1H4J	3161
Depression	depression	rs200490	6	27796935	G	T	0.054	0.0065	0.8745	16.0106	1.165e-16	29	FALSE	HIST1H4K	2017
Depression	depression	rs71559050	6	27797416	C	A	0.0554	0.007	0.8932	14.6044	2.262e-15	29	FALSE	HIST1H4K	1536
Depression	depression	rs200489	6	27798257	T	C	0.0542	0.0065	0.8747	16.1234	8.978e-17	29	FALSE	HIST1H4K	695
Depression	depression	rs67101035	6	27798887	C	G	0.0555	0.007	0.8932	14.6543	2.075e-15	29	FALSE	HIST1H4K	65
Depression	depression	rs35202262	6	27799514	C	T	0.0591	0.0075	0.9014	14.4849	2.764e-15	29	FALSE	HIST1H4K	209
Depression	depression	rs201004	6	27804934	T	C	0.0377	0.0055	0.809	11.1455	5.274e-12	29	FALSE	HIST1H2AK	724
Depression	depression	rs34706883	6	27805255	A	C	0.0557	0.007	0.8932	14.7543	1.682e-15	29	FALSE	HIST1H2AK	403
Depression	depression	rs13212651	6	27806985	A	G	0.0555	0.007	0.8932	14.6543	1.816e-15	29	FALSE	HIST1H2BN	-662
Depression	depression	rs201002	6	27808192	A	G	0.0538	0.0065	0.8742	15.8983	1.358e-16	29	FALSE	HIST1H2BN	-1869
Depression	depression	rs201001	6	27808899	T	C	0.0376	0.0055	0.8092	11.0903	6.405e-12	29	FALSE	HIST1H2BN	-2576
Depression	depression	rs201000	6	27809159	C	T	0.0376	0.0055	0.8092	11.0903	6.313e-12	29	FALSE	HIST1H2BN	-2836
Depression	depression	rs35819751	6	27810569	A	G	0.0555	0.007	0.8932	14.6543	1.796e-15	29	FALSE	HIST1H2BN	-4246
Depression	depression	rs175597	6	27810626	T	C	0.0544	0.0065	0.8745	16.2366	5.97e-17	29	FALSE	HIST1H2BN	-4303
Depression	depression	rs200997	6	27811815	G	A	0.034	0.0047	0.706	12.329	5.834e-13	29	FALSE	HIST1H2BN	-5492
Depression	depression	rs200996	6	27811828	G	A	0.0543	0.0065	0.8747	16.18	7.219e-17	29	FALSE	HIST1H2BN	-5505
Depression	depression	rs200995	6	27813694	T	C	0.0543	0.0065	0.8745	16.18	7.316e-17	29	FALSE	HIST1H2BN	-7371
Depression	depression	rs200994	6	27813813	G	T	0.0353	0.0051	0.7715	11.35	5.73e-12	29	FALSE	HIST1H2BN	-7490
Depression	depression	rs200992	6	27814677	A	G	0.0556	0.0072	0.8842	13.9419	1.003e-14	29	FALSE	HIST1H2BN	-8354
Depression	depression	rs200991	6	27815494	C	A	0.0423	0.0058	0.8361	12.5187	3.868e-13	29	FALSE	HIST1H2BN	-9171
Depression	depression	rs13194781	6	27815639	A	G	0.0557	0.007	0.8932	14.7543	1.71e-15	29	FALSE	HIST1H2BN	-9316
Depression	depression	rs200990	6	27815823	T	G	0.0545	0.0065	0.8745	16.2934	5.586e-17	29	FALSE	HIST1H2BN	-9500
Depression	depression	rs200989	6	27816442	A	G	0.0546	0.0065	0.8746	16.3502	5.198e-17	29	FALSE	HIST1H2BN	-10119
Depression	depression	rs36116761	6	27818482	C	G	0.0556	0.007	0.8932	14.7043	1.776e-15	29	FALSE	HIST1H2BN	-12159
Depression	depression	rs34194357	6	27818535	A	G	0.0556	0.007	0.8932	14.7043	1.776e-15	29	FALSE	HIST1H2BN	-12212
Depression	depression	rs200986	6	27824766	G	C	0.0387	0.0051	0.7478	13.4891	2.676e-14	29	FALSE	HIST1H2BN	1279
Depression	depression	rs34295134	6	27828151	T	A	0.0547	0.0065	0.8747	16.4071	4.29e-17	29	FALSE	HIST1H2BN	4664
Depression	depression	rs200983	6	27830326	C	T	0.0547	0.0065	0.8747	16.4071	4.342e-17	29	FALSE	HIST1H2AL	2708
Depression	depression	rs200981	6	27833174	A	G	0.0544	0.0065	0.8746	16.2366	5.97e-17	29	FALSE	HIST1H2AL	-140
Depression	depression	rs13199772	6	27834085	A	G	0.0556	0.007	0.8932	14.7043	1.896e-15	29	FALSE	HIST1H2AL	479
Depression	depression	rs13199906	6	27834139	C	G	0.0556	0.007	0.8933	14.7043	1.945e-15	29	FALSE	HIST1H1B	431
Depression	depression	rs200948	6	27835272	T	C	0.0545	0.0065	0.8747	16.2934	5.522e-17	29	FALSE	HIST1H1B	-702
Depression	depression	rs200949	6	27835435	A	G	0.0538	0.0064	0.8681	16.3733	3.607e-17	29	FALSE	HIST1H1B	76
Depression	depression	rs200950	6	27835772	A	G	0.0546	0.0065	0.8747	16.3502	5.241e-17	29	FALSE	HIST1H1B	413
Depression	depression	rs200951	6	27835930	A	G	0.0358	0.0049	0.7338	12.5607	1.982e-13	29	FALSE	HIST1H1B	571
Depression	depression	rs200952	6	27836976	C	T	0.0546	0.0065	0.8747	16.3502	4.985e-17	29	FALSE	HIST1H1B	1617
Depression	depression	rs17695758	6	27837183	T	C	0.0556	0.007	0.8933	14.7043	1.77e-15	29	FALSE	HIST1H1B	1824
Depression	depression	rs200953	6	27837267	T	C	0.0545	0.0065	0.8746	16.2934	5.646e-17	29	FALSE	HIST1H1B	1908
Depression	depression	rs200954	6	27838764	C	G	0.0547	0.0065	0.8747	16.4071	4.366e-17	29	FALSE	HIST1H3I	859
Depression	depression	rs200956	6	27839746	T	C	0.0424	0.0057	0.8306	12.9924	1.579e-13	29	FALSE	HIST1H3I	-123
Depression	depression	rs45509595	6	27840926	T	C	0.0571	0.0071	0.8971	15.0545	9.238e-16	29	FALSE	HIST1H4L	0
Depression	depression	rs9468248	6	27843742	A	G	0.0364	0.0055	0.7471	10.4393	3.832e-11	29	FALSE	HIST1H4L	2453
Depression	depression	rs557042	6	27845129	C	T	0.0557	0.0066	0.8785	16.4962	3.402e-17	29	FALSE	HIST1H4L	3840
Depression	depression	rs483143	6	27846744	G	C	0.0552	0.0066	0.8782	16.216	5.813e-17	29	FALSE	HIST1H4L	5455
Depression	depression	rs510987	6	27847517	G	A	0.0356	0.0049	0.739	12.4292	3.745e-13	29	FALSE	HIST1H4L	6228
Depression	depression	rs573179	6	27849676	C	A	0.0357	0.0052	0.7732	11.1784	5.356e-12	29	FALSE	HIST1H4L	8387
Depression	depression	rs493161	6	27850714	A	T	0.0557	0.0066	0.8785	16.4962	3.218e-17	29	FALSE	HIST1H3J	7379
Depression	depression	rs494887	6	27850873	G	A	0.0431	0.0056	0.818	13.8541	1.176e-14	29	FALSE	HIST1H3J	7220
Depression	depression	rs200980	6	27852011	C	T	0.0432	0.0056	0.8183	13.9148	1.563e-14	29	FALSE	HIST1H3J	6082
Depression	depression	rs200979	6	27852357	G	A	0.0432	0.0056	0.818	13.9148	1.137e-14	29	FALSE	HIST1H3J	5736
Depression	depression	rs200978	6	27853168	C	G	0.0365	0.0052	0.7743	11.6515	1.428e-12	29	FALSE	HIST1H3J	4925
Depression	depression	rs200977	6	27854301	T	C	0.0556	0.0066	0.8785	16.44	3.527e-17	29	FALSE	HIST1H3J	3792
Depression	depression	rs169287	6	27854760	C	A	0.0431	0.0056	0.8179	13.8541	1.294e-14	29	FALSE	HIST1H3J	3333
Depression	depression	rs200976	6	27854963	A	G	0.0434	0.0056	0.8186	14.0367	8.798e-15	29	FALSE	HIST1H3J	3130
Depression	depression	rs200975	6	27855625	G	T	0.043	0.0056	0.818	13.7935	1.454e-14	29	FALSE	HIST1H3J	2468
Depression	depression	rs200974	6	27855845	A	G	0.0431	0.0056	0.818	13.8541	1.263e-14	29	FALSE	HIST1H3J	2248
Depression	depression	rs200973	6	27858421	A	G	0.0433	0.0056	0.8178	13.9757	9.392e-15	29	FALSE	HIST1H3J	-328
Depression	depression	rs200971	6	27858904	C	T	0.0357	0.0049	0.7378	12.4949	3.084e-13	29	FALSE	HIST1H3J	-811
Depression	depression	rs200969	6	27859453	T	C	0.0364	0.0052	0.7743	11.5918	1.637e-12	29	FALSE	HIST1H3J	-1360
Depression	depression	rs200968	6	27859568	T	C	0.043	0.0056	0.818	13.7935	1.355e-14	29	FALSE	HIST1H3J	-1475
Depression	depression	rs200967	6	27862127	A	G	0.0358	0.0049	0.7388	12.5607	2.978e-13	29	FALSE	HIST1H2BO	458
Depression	depression	rs200966	6	27862152	T	C	0.043	0.0056	0.8179	13.7935	1.361e-14	29	FALSE	HIST1H2BO	483
Depression	depression	rs66868086	6	27865902	A	T	0.0571	0.0071	0.8971	15.0545	9.882e-16	29	FALSE	HIST1H2BO	4233
Depression	depression	rs200965	6	27866384	G	A	0.0434	0.0056	0.8181	14.0367	9.321e-15	29	FALSE	HIST1H2BO	4715
Depression	depression	rs200964	6	27866943	G	C	0.0435	0.0056	0.818	14.0979	8.095e-15	29	FALSE	HIST1H2BO	5274
Depression	depression	rs13199649	6	27868792	C	T	0.0579	0.0071	0.8955	15.4567	2.647e-16	29	FALSE	HIST1H2BO	7123
Depression	depression	rs188015	6	27877446	T	A	0.0504	0.0063	0.8628	14.9051	1.063e-15	29	FALSE	OR2B2	1517
Depression	depression	rs149855	6	27877985	A	G	0.0347	0.005	0.7556	11.4066	5.239e-12	29	FALSE	OR2B2	978
Depression	depression	rs34788973	6	27879200	C	A	0.0562	0.007	0.8951	15.0061	1.546e-15	29	FALSE	OR2B2	-237
Depression	depression	rs61742093	6	27879982	A	G	0.0568	0.007	0.8947	15.311	6.582e-16	29	FALSE	OR2B2	-1019
Depression	depression	rs13218875	6	27884012	C	T	0.0567	0.007	0.8939	15.26	5.832e-16	29	FALSE	OR2B2	3838
Depression	depression	rs71559054	6	27896799	A	C	0.0583	0.0071	0.8952	15.6598	1.348e-16	29	FALSE	OR2B2	16625
Depression	depression	rs67040724	6	27905509	T	C	0.0584	0.0071	0.8954	15.7108	1.159e-16	29	FALSE	OR2B6	19510
Depression	depression	rs149583087	6	27912437	G	A	0.0594	0.0071	0.8958	16.2254	6.174e-17	29	FALSE	OR2B6	12582
Depression	depression	rs67662114	6	27932301	G	A	0.0585	0.0071	0.8953	15.7619	1.086e-16	29	FALSE	OR2B6	6341
Depression	depression	rs13216117	6	27938484	A	G	0.0585	0.0071	0.8954	15.7619	1.151e-16	29	FALSE	OR2B6	12524
Depression	depression	rs36101351	6	27943369	C	T	0.0585	0.0071	0.8953	15.7619	1.064e-16	29	FALSE	OR2B6	17409
Depression	depression	rs28360499	6	27945396	G	A	0.0585	0.0071	0.8953	15.7619	1.093e-16	29	FALSE	OR2B6	19436
Depression	depression	rs149901	6	27965503	C	T	0.0356	0.005	0.7551	11.9669	1.224e-12	29	FALSE	OR2B6	39543
Depression	depression	rs156743	6	27967089	T	C	0.0508	0.0063	0.8627	15.1299	5.91e-16	29	FALSE	OR2B6	41129
Depression	depression	rs156744	6	27967274	G	A	0.0351	0.0051	0.7622	11.2301	4.402e-12	29	FALSE	OR2B6	41314
Depression	depression	rs464312	6	27967591	T	A	0.035	0.005	0.755	11.5918	3.019e-12	29	FALSE	OR2B6	41631
Depression	depression	rs149946	6	27970031	G	T	0.0349	0.0051	0.7622	11.1108	5.445e-12	29	FALSE	OR2B6	44071
Depression	depression	rs469228	6	27970704	A	G	0.0348	0.005	0.7564	11.4682	5.206e-12	29	FALSE	OR2B6	44744
Depression	depression	rs469227	6	27970705	A	C	0.0347	0.005	0.7564	11.4066	5.531e-12	29	FALSE	OR2B6	44745
Depression	depression	rs71537572	6	27970715	T	C	0.0589	0.0071	0.8966	15.9671	1.518e-16	29	FALSE	OR2B6	44755
Depression	depression	rs149947	6	27972433	A	T	0.0351	0.0051	0.7621	11.2301	4.122e-12	29	FALSE	OR2B6	46473
Depression	depression	rs149948	6	27974817	C	G	0.0352	0.005	0.7548	11.7162	2.322e-12	29	FALSE	OR2B6	48857
Depression	depression	rs149968	6	27977495	T	C	0.0353	0.0051	0.7619	11.35	3.125e-12	29	FALSE	OR2B6	51535
Depression	depression	rs149969	6	27977737	T	C	0.0352	0.0051	0.7619	11.29	3.603e-12	29	FALSE	OR2B6	51777
Depression	depression	rs149970	6	27980220	G	A	0.0351	0.005	0.7548	11.6539	2.413e-12	29	FALSE	OR2B6	54260
Depression	depression	rs149972	6	27983227	C	T	0.0325	0.0048	0.712	10.8926	8.1e-12	29	FALSE	OR2B6	57267
Depression	depression	rs149975	6	27986340	G	A	0.0325	0.0048	0.712	10.8926	7.658e-12	29	FALSE	OR2B6	60380
Depression	depression	rs149977	6	27989174	A	G	0.0325	0.0048	0.7137	10.8926	1.239e-11	29	FALSE	ZNF165	59579
Depression	depression	rs142965311	6	27989252	C	T	0.0585	0.0071	0.8953	15.7619	1.311e-16	29	FALSE	ZNF165	59501
Depression	depression	rs149978	6	27989370	T	C	0.0323	0.0048	0.7121	10.7679	1.32e-11	29	FALSE	ZNF165	59383
Depression	depression	rs149979	6	27991007	G	A	0.0355	0.0051	0.7616	11.4706	2.316e-12	29	FALSE	ZNF165	57746
Depression	depression	rs149982	6	27992883	C	T	0.0328	0.0048	0.7155	11.0811	1.012e-11	29	FALSE	ZNF165	55870
Depression	depression	rs138234416	6	27992898	G	A	0.058	0.0071	0.8951	15.5074	2.206e-16	29	FALSE	ZNF165	55855
Depression	depression	rs71559067	6	27994416	A	T	0.0583	0.0071	0.8951	15.6598	1.304e-16	29	FALSE	ZNF165	54337
Depression	depression	rs149989	6	27998184	T	A	0.0324	0.0048	0.712	10.8302	8.889e-12	29	FALSE	ZNF165	50569
Depression	depression	rs149941	6	28001033	T	C	0.0324	0.0048	0.712	10.8302	9.371e-12	29	FALSE	ZNF165	47720
Depression	depression	rs149942	6	28001610	T	C	0.0324	0.0048	0.712	10.8302	9.286e-12	29	FALSE	ZNF165	47143
Depression	depression	rs149943	6	28002388	G	A	0.0511	0.0063	0.8624	15.2997	3.417e-16	29	FALSE	ZNF165	46365
Depression	depression	rs149944	6	28002818	C	T	0.0324	0.0048	0.712	10.8302	9.458e-12	29	FALSE	ZNF165	45935
Depression	depression	rs149945	6	28002853	T	C	0.0324	0.0048	0.712	10.8302	9.376e-12	29	FALSE	ZNF165	45900
Depression	depression	rs13193295	6	28003228	C	G	0.0582	0.0071	0.8951	15.6089	1.441e-16	29	FALSE	ZNF165	45525
Depression	depression	rs156736	6	28004059	T	C	0.036	0.0051	0.7638	11.7749	1.573e-12	29	FALSE	ZNF165	44694
Depression	depression	rs149897	6	28006650	A	G	0.0322	0.0048	0.7125	10.7058	1.292e-11	29	FALSE	ZNF165	42103
Depression	depression	rs156734	6	28007357	A	C	0.0323	0.0048	0.7125	10.7679	1.194e-11	29	FALSE	ZNF165	41396
Depression	depression	rs169431	6	28010078	G	C	0.0323	0.0048	0.7143	10.7679	1.433e-11	29	FALSE	ZNF165	38675
Depression	depression	rs149949	6	28011516	T	C	0.0508	0.0063	0.8616	15.1299	4.685e-16	29	FALSE	ZNF165	37237
Depression	depression	rs202908	6	28011551	C	G	0.0319	0.0048	0.7117	10.5207	2.311e-11	29	FALSE	ZNF165	37202
Depression	depression	rs175954	6	28011585	A	G	0.0349	0.0051	0.7614	11.1108	5.213e-12	29	FALSE	ZNF165	37168
Depression	depression	rs149958	6	28013617	A	C	0.0324	0.0048	0.7125	10.8302	9.86e-12	29	FALSE	ZNF165	35136
Depression	depression	rs149959	6	28013854	T	C	0.0321	0.0048	0.7127	10.6439	1.721e-11	29	FALSE	ZNF165	34899
Depression	depression	rs156738	6	28014025	G	C	0.0323	0.0048	0.7125	10.7679	1.273e-11	29	FALSE	ZNF165	34728
Depression	depression	rs149900	6	28014597	C	T	0.0375	0.0051	0.7658	12.7124	1.914e-13	29	FALSE	ZNF165	34156
Depression	depression	rs149961	6	28015569	A	C	0.0357	0.0051	0.762	11.5918	1.87e-12	29	FALSE	ZNF165	33184
Depression	depression	rs149962	6	28015918	G	A	0.0322	0.0048	0.7125	10.7058	1.419e-11	29	FALSE	ZNF165	32835
Depression	depression	rs13200214	6	28017250	C	T	0.0581	0.0071	0.8952	15.5581	1.698e-16	29	FALSE	ZNF165	31503
Depression	depression	rs203890	6	28022248	T	C	0.0363	0.0051	0.7641	11.9595	7.574e-13	29	FALSE	ZNF165	26505
Depression	depression	rs12173797	6	28022723	C	A	0.0325	0.0048	0.7153	10.8926	8.866e-12	29	FALSE	ZNF165	26030
Depression	depression	rs66529373	6	28023008	T	A	0.036	0.0051	0.7654	11.7749	2.715e-12	29	FALSE	ZNF165	25745
Depression	depression	rs12174026	6	28023300	C	A	0.036	0.0054	0.7717	10.5822	3.707e-11	29	FALSE	ZNF165	25453
Depression	depression	rs9357060	6	28024486	C	G	0.0355	0.0051	0.7619	11.4706	2.291e-12	29	FALSE	ZNF165	24267
Depression	depression	rs9468271	6	28024570	A	G	0.0355	0.0051	0.762	11.4706	2.277e-12	29	FALSE	ZNF165	24183
Depression	depression	rs9380045	6	28025279	A	G	0.0356	0.0051	0.7621	11.5311	2.162e-12	29	FALSE	ZNF165	23474
Depression	depression	rs9348789	6	28025486	C	T	0.0355	0.0051	0.762	11.4706	2.198e-12	29	FALSE	ZNF165	23267
Depression	depression	rs9468272	6	28025768	G	A	0.0358	0.0051	0.763	11.6527	2.235e-12	29	FALSE	ZNF165	22985
Depression	depression	rs35949109	6	28025926	T	C	0.0507	0.0063	0.8622	15.0736	6.076e-16	29	FALSE	ZNF165	22827
Depression	depression	rs9468274	6	28026077	G	T	0.0355	0.0051	0.762	11.4706	2.299e-12	29	FALSE	ZNF165	22676
Depression	depression	rs9468275	6	28026136	G	T	0.0356	0.0051	0.762	11.5311	2.069e-12	29	FALSE	ZNF165	22617
Depression	depression	rs9468276	6	28027688	A	C	0.0356	0.0051	0.762	11.5311	2.123e-12	29	FALSE	ZNF165	21065
Depression	depression	rs9368547	6	28028067	A	G	0.032	0.0048	0.7127	10.5822	1.958e-11	29	FALSE	ZNF165	20686
Depression	depression	rs9468277	6	28028390	C	A	0.0355	0.0051	0.762	11.4706	2.227e-12	29	FALSE	ZNF165	20363
Depression	depression	rs9468278	6	28028482	C	T	0.0355	0.0051	0.762	11.4706	2.257e-12	29	FALSE	ZNF165	20271
Depression	depression	rs13218430	6	28029837	T	C	0.0355	0.0051	0.762	11.4706	2.295e-12	29	FALSE	ZNF165	18916
Depression	depression	rs9380046	6	28030499	T	C	0.0352	0.0051	0.7622	11.29	3.45e-12	29	FALSE	ZNF165	18254
Depression	depression	rs183244	6	28031838	C	A	0.032	0.0048	0.7126	10.5822	1.711e-11	29	FALSE	ZNF165	16915
Depression	depression	rs149950	6	28033039	T	G	0.0319	0.0048	0.7126	10.5207	1.876e-11	29	FALSE	ZNF165	15714
Depression	depression	rs149951	6	28033087	T	C	0.032	0.0048	0.7126	10.5822	1.785e-11	29	FALSE	ZNF165	15666
Depression	depression	rs9295755	6	28033174	A	G	0.0353	0.0051	0.7699	11.35	5.596e-12	29	FALSE	ZNF165	15579
Depression	depression	rs9295756	6	28033396	C	A	0.0351	0.0051	0.7698	11.2301	6.865e-12	29	FALSE	ZNF165	15357
Depression	depression	rs10484403	6	28033523	A	G	0.0352	0.0051	0.7698	11.29	6.394e-12	29	FALSE	ZNF165	15230
Depression	depression	rs4713132	6	28034035	A	G	0.0351	0.0051	0.7702	11.2301	7.229e-12	29	FALSE	ZNF165	14718
Depression	depression	rs4713133	6	28034041	T	C	0.0351	0.0051	0.7702	11.2301	7.754e-12	29	FALSE	ZNF165	14712
Depression	depression	rs4713134	6	28034121	T	C	0.0351	0.0051	0.7698	11.2301	6.748e-12	29	FALSE	ZNF165	14632
Depression	depression	rs9368548	6	28034737	A	G	0.0351	0.0051	0.7698	11.2301	7.146e-12	29	FALSE	ZNF165	14016
Depression	depression	rs149954	6	28035246	G	A	0.0319	0.0048	0.7128	10.5207	2.294e-11	29	FALSE	ZNF165	13507
Depression	depression	rs149955	6	28036225	G	C	0.0318	0.0048	0.7126	10.4594	2.589e-11	29	FALSE	ZNF165	12528
Depression	depression	rs61471148	6	28037032	T	A	0.0344	0.0051	0.7642	10.8155	1.242e-11	29	FALSE	ZNF165	11721
Depression	depression	rs9380047	6	28037893	G	T	0.0354	0.0051	0.7673	11.4102	3.922e-12	29	FALSE	ZNF165	10860
Depression	depression	rs71559070	6	28038929	G	A	0.059	0.007	0.8952	16.456	5.898e-17	29	FALSE	ZNF165	9824
Depression	depression	rs7755442	6	28039015	T	C	0.0355	0.0051	0.7672	11.4706	3.209e-12	29	FALSE	ZNF165	9738
Depression	depression	rs4713135	6	28039586	G	A	0.036	0.0051	0.7704	11.7749	2.081e-12	29	FALSE	ZNF165	9167
Depression	depression	rs12174753	6	28042465	C	G	0.0353	0.0051	0.7683	11.35	4.505e-12	29	FALSE	ZNF165	6288
Depression	depression	rs34712084	6	28043828	A	G	0.0471	0.0062	0.8575	13.5177	2.209e-14	29	FALSE	ZNF165	4925
Depression	depression	rs55747925	6	28044337	T	C	0.0355	0.0051	0.7675	11.4706	3.517e-12	29	FALSE	ZNF165	4416
Depression	depression	rs56310871	6	28044482	A	G	0.0355	0.0051	0.7675	11.4706	3.519e-12	29	FALSE	ZNF165	4271
Depression	depression	rs34716816	6	28046169	C	A	0.0356	0.0051	0.7681	11.5311	3.328e-12	29	FALSE	ZNF165	2584
Depression	depression	rs203876	6	28046673	T	C	0.0323	0.0048	0.7155	10.7679	1.289e-11	29	FALSE	ZNF165	2080
Depression	depression	rs9393884	6	28046789	A	G	0.0355	0.0051	0.7674	11.4706	3.139e-12	29	FALSE	ZNF165	1964
Depression	depression	rs9380049	6	28048535	A	G	0.0354	0.0051	0.7675	11.4102	3.825e-12	29	FALSE	ZNF165	218
Depression	depression	rs9380050	6	28048538	A	G	0.0354	0.0051	0.7684	11.4102	4.313e-12	29	FALSE	ZNF165	215
Depression	depression	rs203877	6	28048624	T	C	0.0324	0.0048	0.7159	10.8302	1.223e-11	29	FALSE	ZNF165	129
Depression	depression	rs9393885	6	28050009	A	T	0.0354	0.0051	0.7675	11.4102	3.677e-12	29	FALSE	ZNF165	-1256
Depression	depression	rs9393886	6	28050039	T	G	0.0355	0.0051	0.7675	11.4706	3.458e-12	29	FALSE	ZNF165	-1286
Depression	depression	rs9368549	6	28050047	T	A	0.0354	0.0051	0.7675	11.4102	3.679e-12	29	FALSE	ZNF165	-1294
Depression	depression	rs56364346	6	28050762	T	G	0.0354	0.0051	0.7675	11.4102	3.677e-12	29	FALSE	ZNF165	-2009
Depression	depression	rs9357061	6	28051772	A	G	0.0354	0.0051	0.7677	11.4102	3.752e-12	29	FALSE	ZNF165	-3019
Depression	depression	rs9368550	6	28051803	T	A	0.0354	0.0051	0.7677	11.4102	3.691e-12	29	FALSE	ZNF165	-3050
Depression	depression	rs1321505	6	28052823	A	C	0.0471	0.0062	0.8575	13.5177	2.342e-14	29	FALSE	ZNF165	-4070
Depression	depression	rs2295594	6	28053097	G	A	0.0354	0.0051	0.7677	11.4102	3.691e-12	29	FALSE	ZNF165	-4344
Depression	depression	rs9357062	6	28054404	G	A	0.0354	0.0051	0.7677	11.4102	3.585e-12	29	FALSE	ZNF165	-5651
Depression	depression	rs16893666	6	28054707	T	C	0.0354	0.0051	0.7677	11.4102	3.579e-12	29	FALSE	ZNF165	-5954
Depression	depression	rs2273564	6	28057594	A	T	0.0354	0.0051	0.7677	11.4102	3.976e-12	29	FALSE	ZNF165	253
Depression	depression	rs1853097	6	28058635	A	G	0.0355	0.0051	0.7676	11.4706	3.213e-12	29	FALSE	ZNF165	1294
Depression	depression	rs35902873	6	28058949	G	C	0.059	0.007	0.8952	16.456	5.649e-17	29	FALSE	ZNF165	1608
Depression	depression	rs9393887	6	28059020	G	A	0.0354	0.0051	0.7674	11.4102	3.991e-12	29	FALSE	ZNF165	1679
Depression	depression	rs9393888	6	28059217	G	C	0.0353	0.0051	0.7677	11.35	4.176e-12	29	FALSE	ZNF165	1876
Depression	depression	rs3734573	6	28059437	T	C	0.0353	0.0051	0.7677	11.35	4.171e-12	29	FALSE	ZNF165	2096
Depression	depression	rs9357063	6	28060005	G	A	0.0353	0.0051	0.7677	11.35	4.115e-12	29	FALSE	ZNF165	2664
Depression	depression	rs13197574	6	28060239	T	C	0.0593	0.007	0.8952	16.6155	3.875e-17	29	FALSE	ZNF165	2898
Depression	depression	rs3823180	6	28061744	G	A	0.0353	0.0051	0.7677	11.35	4.136e-12	29	FALSE	ZNF165	4403
Depression	depression	rs9368551	6	28061792	A	G	0.0354	0.0051	0.7677	11.4102	3.992e-12	29	FALSE	ZNF165	4451
Depression	depression	rs203893	6	28062066	C	A	0.0321	0.0048	0.7158	10.6439	1.636e-11	29	FALSE	ZNF165	4725
Depression	depression	rs9393890	6	28063855	C	T	0.0353	0.0051	0.7677	11.35	4.115e-12	29	FALSE	ZNF165	6514
Depression	depression	rs9380052	6	28064623	T	C	0.0353	0.0051	0.7677	11.35	4.511e-12	29	FALSE	ZNF165	7282
Depression	depression	rs9366715	6	28064633	A	G	0.0353	0.0051	0.7677	11.35	4.379e-12	29	FALSE	ZNF165	7292
Depression	depression	rs34166054	6	28065801	T	C	0.0591	0.007	0.8953	16.5091	4.877e-17	29	FALSE	ZNF165	8460
Depression	depression	rs476167	6	28065888	T	C	0.032	0.0048	0.7151	10.5822	2.018e-11	29	FALSE	ZNF165	8547
Depression	depression	rs34466819	6	28065993	T	C	0.0356	0.0051	0.7677	11.5311	3.237e-12	29	FALSE	ZNF165	8652
Depression	depression	rs203892	6	28067196	T	C	0.0321	0.0048	0.7157	10.6439	1.745e-11	29	FALSE	ZNF165	9855
Depression	depression	rs9380054	6	28067537	G	A	0.0353	0.0051	0.7677	11.35	4.281e-12	29	FALSE	ZNF165	10196
Depression	depression	rs2116981	6	28067951	T	G	0.0349	0.0051	0.7673	11.1108	7.53e-12	29	FALSE	ZNF165	10610
Depression	depression	rs9368552	6	28068426	A	G	0.0353	0.0051	0.7683	11.35	4.983e-12	29	FALSE	ZNF165	11085
Depression	depression	rs13437444	6	28070998	C	T	0.0398	0.0053	0.7948	13.2263	8.427e-14	29	FALSE	ZNF165	13657
Depression	depression	rs188105	6	28071393	C	T	0.0323	0.0048	0.7158	10.7679	1.272e-11	29	FALSE	ZNF165	14052
Depression	depression	rs2281588	6	28072602	G	A	0.0352	0.0051	0.7679	11.29	5.502e-12	29	FALSE	ZNF165	15261
Depression	depression	rs34662244	6	28073881	G	A	0.0577	0.007	0.8933	15.7743	1.891e-16	29	FALSE	ZNF165	16540
Depression	depression	rs150614878	6	28074519	A	G	0.0364	0.0053	0.7748	11.1861	5.73e-12	29	FALSE	ZNF165	17178
Depression	depression	rs35952432	6	28074901	C	T	0.0591	0.007	0.8935	16.5091	4.519e-17	29	FALSE	ZSCAN16	17437
Depression	depression	rs35576511	6	28074925	C	A	0.0352	0.0051	0.7613	11.29	4.457e-12	29	FALSE	ZSCAN16	17413
Depression	depression	rs34131763	6	28075000	A	C	0.0353	0.0051	0.7677	11.35	4.295e-12	29	FALSE	ZSCAN16	17338
Depression	depression	rs112615652	6	28075911	G	A	0.0369	0.0054	0.7798	11.0811	5.345e-12	29	FALSE	ZSCAN16	16427
Depression	depression	rs35193936	6	28076270	A	G	0.0353	0.0051	0.7677	11.35	4.295e-12	29	FALSE	ZSCAN16	16068
Depression	depression	rs203884	6	28077374	C	A	0.0323	0.0048	0.7159	10.7679	1.36e-11	29	FALSE	ZSCAN16	14964
Depression	depression	rs17711344	6	28077602	G	A	0.0354	0.0051	0.7677	11.4102	3.947e-12	29	FALSE	ZSCAN16	14736
Depression	depression	rs36078605	6	28078032	A	C	0.0353	0.0051	0.7677	11.35	4.449e-12	29	FALSE	ZSCAN16	14306
Depression	depression	rs6932109	6	28078303	G	A	0.0354	0.0051	0.7673	11.4102	3.699e-12	29	FALSE	ZSCAN16	14035
Depression	depression	rs203883	6	28078356	A	G	0.0322	0.0048	0.7157	10.7058	1.589e-11	29	FALSE	ZSCAN16	13982
Depression	depression	rs6931858	6	28078411	A	T	0.0355	0.0051	0.7677	11.4706	3.286e-12	29	FALSE	ZSCAN16	13927
Depression	depression	rs203882	6	28078502	G	A	0.0322	0.0048	0.7157	10.7058	1.599e-11	29	FALSE	ZSCAN16	13836
Depression	depression	rs9393891	6	28079160	C	T	0.0354	0.0051	0.7677	11.4102	4.36e-12	29	FALSE	ZSCAN16	13178
Depression	depression	rs9468286	6	28079428	C	T	0.0354	0.0051	0.7677	11.4102	4.24e-12	29	FALSE	ZSCAN16	12910
Depression	depression	rs13203816	6	28079598	T	C	0.0592	0.007	0.8953	16.5622	4.781e-17	29	FALSE	ZSCAN16	12740
Depression	depression	rs7739216	6	28079946	G	T	0.0353	0.0051	0.7677	11.35	4.325e-12	29	FALSE	ZSCAN16	12392
Depression	depression	rs35512245	6	28079953	T	C	0.0353	0.0051	0.7677	11.35	4.449e-12	29	FALSE	ZSCAN16	12385
Depression	depression	rs34588114	6	28080628	C	A	0.0592	0.007	0.8952	16.5622	4.469e-17	29	FALSE	ZSCAN16	11710
Depression	depression	rs68188794	6	28080777	T	C	0.0613	0.0073	0.8971	16.3401	5.263e-17	29	FALSE	ZSCAN16	11561
Depression	depression	rs9393892	6	28081394	A	G	0.0353	0.0051	0.7677	11.35	4.193e-12	29	FALSE	ZSCAN16	10944
Depression	depression	rs9380055	6	28081629	A	G	0.0353	0.0051	0.7677	11.35	4.149e-12	29	FALSE	ZSCAN16	10709
Depression	depression	rs34371502	6	28081758	T	C	0.0592	0.007	0.8953	16.5622	4.473e-17	29	FALSE	ZSCAN16	10580
Depression	depression	rs9368553	6	28082265	T	C	0.0353	0.0051	0.7677	11.35	4.127e-12	29	FALSE	ZSCAN16	10073
Depression	depression	rs9368554	6	28082711	T	C	0.0354	0.0051	0.7677	11.4102	3.89e-12	29	FALSE	ZSCAN16	9627
Depression	depression	rs4713137	6	28083521	C	G	0.0353	0.0051	0.7677	11.35	4.596e-12	29	FALSE	ZSCAN16	8817
Depression	depression	rs9348793	6	28084189	G	A	0.0353	0.0051	0.7677	11.35	4.272e-12	29	FALSE	ZSCAN16	8149
Depression	depression	rs1770131	6	28086413	C	T	0.0323	0.0048	0.7159	10.7679	1.439e-11	29	FALSE	ZSCAN16	5925
Depression	depression	rs6905516	6	28086478	A	G	0.0353	0.0051	0.7699	11.35	6.488e-12	29	FALSE	ZSCAN16	5860
Depression	depression	rs6905522	6	28086479	A	C	0.0353	0.0051	0.7699	11.35	6.134e-12	29	FALSE	ZSCAN16	5859
Depression	depression	rs9461432	6	28086883	T	C	0.0465	0.0061	0.8534	13.6057	2.14e-14	29	FALSE	ZSCAN16	5455
Depression	depression	rs9468290	6	28087674	C	T	0.0354	0.0051	0.7677	11.4102	3.932e-12	29	FALSE	ZSCAN16	4664
Depression	depression	rs71559072	6	28089481	C	T	0.0591	0.007	0.8952	16.5091	5.122e-17	29	FALSE	ZSCAN16	2857
Depression	depression	rs1631552	6	28089699	C	A	0.0324	0.0048	0.7159	10.8302	1.262e-11	29	FALSE	ZSCAN16	2639
Depression	depression	rs66886492	6	28089731	C	T	0.0591	0.007	0.8952	16.5091	4.963e-17	29	FALSE	ZSCAN16	2607
Depression	depression	rs6934769	6	28090931	A	G	0.0353	0.0051	0.7676	11.35	4.543e-12	29	FALSE	ZSCAN16	1407
Depression	depression	rs35345226	6	28091580	A	G	0.0591	0.007	0.8953	16.5091	4.963e-17	29	FALSE	ZSCAN16	758
Depression	depression	rs17711801	6	28092307	C	G	0.0354	0.0051	0.7677	11.4102	3.889e-12	29	FALSE	ZSCAN16	31
Depression	depression	rs536704	6	28092603	T	G	0.0329	0.0048	0.7175	11.1443	6.433e-12	29	FALSE	ZSCAN16	-265
Depression	depression	rs4713139	6	28092685	C	T	0.0464	0.0061	0.8534	13.5505	2.452e-14	29	FALSE	ZSCAN16	-347
Depression	depression	rs6922063	6	28094366	G	A	0.0354	0.0051	0.7673	11.4102	3.745e-12	29	FALSE	ZSCAN16	-2028
Depression	depression	rs2275508	6	28094731	T	C	0.0354	0.0051	0.7673	11.4102	3.843e-12	29	FALSE	ZSCAN16	-2393
Depression	depression	rs9461433	6	28095172	C	T	0.0354	0.0051	0.7677	11.4102	3.852e-12	29	FALSE	ZSCAN16	-2834
Depression	depression	rs9468292	6	28095355	G	A	0.0354	0.0051	0.7677	11.4102	3.852e-12	29	FALSE	ZSCAN16	-3017
Depression	depression	rs4713140	6	28097193	G	A	0.0465	0.0061	0.8533	13.6057	2.111e-14	29	FALSE	ZSCAN16	-4855
Depression	depression	rs1947863	6	28099344	G	A	0.0354	0.0051	0.7675	11.4102	3.54e-12	29	FALSE	ZSCAN16	1484
Depression	depression	rs4713141	6	28101678	G	C	0.0355	0.0051	0.7677	11.4706	3.514e-12	29	FALSE	ZSCAN16	3818
Depression	depression	rs34130214	6	28102378	C	T	0.0467	0.0061	0.8533	13.7162	2.007e-14	29	FALSE	ZSCAN16	4518
Depression	depression	rs9461434	6	28102465	A	C	0.0369	0.0053	0.7796	11.4752	5.279e-12	29	FALSE	ZSCAN16	4605
Depression	depression	rs1340004	6	28103691	C	T	0.0353	0.0051	0.7674	11.35	4.145e-12	29	FALSE	ZSCAN16	5831
Depression	depression	rs9380056	6	28104476	C	T	0.0353	0.0051	0.7672	11.35	4.376e-12	29	FALSE	ZKSCAN8	5212
Depression	depression	rs9380057	6	28104634	G	T	0.0352	0.0051	0.7672	11.29	4.943e-12	29	FALSE	ZKSCAN8	5054
Depression	depression	rs1947862	6	28105196	C	T	0.0353	0.0051	0.7674	11.35	4.455e-12	29	FALSE	ZKSCAN8	4492
Depression	depression	rs6941992	6	28106141	T	C	0.0351	0.0051	0.7671	11.2301	5.323e-12	29	FALSE	ZKSCAN8	3547
Depression	depression	rs4713142	6	28106347	T	G	0.0352	0.0051	0.7672	11.29	5.116e-12	29	FALSE	ZKSCAN8	3341
Depression	depression	rs4713143	6	28106759	A	C	0.0348	0.0051	0.7676	11.0514	8.52e-12	29	FALSE	ZKSCAN8	2929
Depression	depression	rs4713144	6	28106790	C	G	0.0351	0.0051	0.7672	11.2301	5.343e-12	29	FALSE	ZKSCAN8	2898
Depression	depression	rs4713145	6	28106827	T	C	0.0353	0.0051	0.7669	11.35	4.357e-12	29	FALSE	ZKSCAN8	2861
Depression	depression	rs3757187	6	28107654	T	C	0.0351	0.0051	0.7674	11.2301	5.674e-12	29	FALSE	ZKSCAN8	2034
Depression	depression	rs3757185	6	28107776	T	A	0.0351	0.0051	0.7676	11.2301	6.118e-12	29	FALSE	ZKSCAN8	1912
Depression	depression	rs1904841	6	28108085	C	T	0.0345	0.0051	0.7683	10.8743	1.327e-11	29	FALSE	ZKSCAN8	1603
Depression	depression	rs1904840	6	28108232	C	T	0.0346	0.0051	0.7684	10.9332	1.106e-11	29	FALSE	ZKSCAN8	1456
Depression	depression	rs2791332	6	28108788	C	T	0.0315	0.0048	0.7166	10.2764	4.295e-11	29	FALSE	ZKSCAN8	900
Depression	depression	rs9368555	6	28108967	T	C	0.0346	0.0051	0.7685	10.9332	1.182e-11	29	FALSE	ZKSCAN8	721
Depression	depression	rs9393893	6	28109262	T	C	0.0347	0.0051	0.7685	10.9922	1.088e-11	29	FALSE	ZKSCAN8	426
Depression	depression	rs868987	6	28110148	C	T	0.0348	0.0051	0.7685	11.0514	9.272e-12	29	FALSE	ZKSCAN8	-460
Depression	depression	rs4713146	6	28111536	A	T	0.0348	0.0051	0.7685	11.0514	9.451e-12	29	FALSE	ZKSCAN8	-1848
Depression	depression	rs9393894	6	28112562	A	G	0.0347	0.0051	0.7685	10.9922	9.821e-12	29	FALSE	ZKSCAN8	-2874
Depression	depression	rs9468295	6	28112713	T	C	0.0348	0.0051	0.7684	11.0514	9.595e-12	29	FALSE	ZKSCAN8	-3025
Depression	depression	rs9468296	6	28113730	A	G	0.0347	0.0051	0.7684	10.9922	1.074e-11	29	FALSE	ZKSCAN8	-4042
Depression	depression	rs1225716	6	28113746	A	C	0.0316	0.0048	0.7166	10.3372	3.673e-11	29	FALSE	ZKSCAN8	-4058
Depression	depression	rs35749575	6	28114818	G	T	0.059	0.007	0.8952	16.456	5.809e-17	29	FALSE	ZKSCAN8	-5130
Depression	depression	rs4711164	6	28115156	C	T	0.0348	0.0051	0.7684	11.0514	9.214e-12	29	FALSE	ZKSCAN8	-5468
Depression	depression	rs4713148	6	28115921	G	A	0.0347	0.0051	0.7685	10.9922	9.696e-12	29	FALSE	ZKSCAN8	-6233
Depression	depression	rs9348794	6	28117757	T	A	0.0348	0.0051	0.7685	11.0514	8.963e-12	29	FALSE	ZKSCAN8	-8069
Depression	depression	rs9468297	6	28118874	G	T	0.0348	0.0051	0.7685	11.0514	9.19e-12	29	FALSE	ZKSCAN8	-9186
Depression	depression	rs72846780	6	28119055	T	C	0.059	0.007	0.8952	16.456	5.602e-17	29	FALSE	ZKSCAN8	-9367
Depression	depression	rs2622319	6	28120401	G	C	0.0317	0.0048	0.7166	10.3982	3.611e-11	29	FALSE	ZKSCAN8	-10713
Depression	depression	rs9295758	6	28120663	C	G	0.0348	0.0051	0.7685	11.0514	8.837e-12	29	FALSE	ZKSCAN8	-10975
Depression	depression	rs17774663	6	28120898	G	A	0.0349	0.0051	0.7685	11.1108	8.323e-12	29	FALSE	ZKSCAN8	-11210
Depression	depression	rs9468298	6	28122345	A	G	0.0349	0.0051	0.7685	11.1108	8.337e-12	29	FALSE	ZKSCAN8	-12657
Depression	depression	rs1150666	6	28123928	T	C	0.0314	0.0048	0.7166	10.2158	5.261e-11	29	FALSE	ZKSCAN8	-14240
Depression	depression	rs13205911	6	28124114	C	T	0.059	0.0071	0.8953	16.0186	5.901e-17	29	FALSE	ZKSCAN8	-14426
Depression	depression	rs9295759	6	28124469	C	T	0.0348	0.0051	0.7684	11.0514	9.447e-12	29	FALSE	ZKSCAN8	-14781
Depression	depression	rs9348796	6	28126202	A	G	0.0348	0.0051	0.7685	11.0514	8.928e-12	29	FALSE	ZKSCAN8	-16514
Depression	depression	rs11552219	6	28126834	C	T	0.0348	0.0051	0.7684	11.0514	9.322e-12	29	FALSE	ZKSCAN8	-17146
Depression	depression	rs9468300	6	28126840	C	T	0.0466	0.0061	0.8534	13.6609	1.97e-14	29	FALSE	ZKSCAN8	-17152
Depression	depression	rs9380058	6	28127444	T	C	0.0351	0.0051	0.767	11.2301	6.356e-12	29	FALSE	ZKSCAN8	194
Depression	depression	rs9393895	6	28127621	T	C	0.0348	0.0051	0.7685	11.0514	8.932e-12	29	FALSE	ZKSCAN8	371
Depression	depression	rs9393896	6	28127703	C	T	0.035	0.0051	0.7673	11.1704	7.143e-12	29	FALSE	ZKSCAN8	453
Depression	depression	rs9393897	6	28127710	G	T	0.0339	0.0051	0.7668	10.5243	4.228e-11	29	FALSE	ZKSCAN8	460
Depression	depression	rs13197176	6	28129232	C	T	0.0596	0.0071	0.8962	16.3294	5.278e-17	29	FALSE	ZKSCAN8	1982
Depression	depression	rs9357065	6	28129580	T	C	0.0348	0.0051	0.7685	11.0514	8.847e-12	29	FALSE	ZKSCAN8	2330
Depression	depression	rs9357066	6	28129831	T	C	0.0348	0.0051	0.7685	11.0514	9.101e-12	29	FALSE	ZKSCAN8	2581
Depression	depression	rs13201308	6	28130089	C	T	0.0589	0.007	0.8952	16.4031	6.735e-17	29	FALSE	ZKSCAN8	2839
Depression	depression	rs9393898	6	28130376	G	T	0.0348	0.0051	0.7684	11.0514	9.412e-12	29	FALSE	ZKSCAN8	3126
Depression	depression	rs34765154	6	28130450	G	A	0.0589	0.007	0.8952	16.4031	6.416e-17	29	FALSE	ZKSCAN8	3200
Depression	depression	rs9368556	6	28131153	T	C	0.0348	0.0051	0.7684	11.0514	1.039e-11	29	FALSE	ZKSCAN8	3903
Depression	depression	rs9368557	6	28131537	T	C	0.0349	0.0051	0.7685	11.1108	8.743e-12	29	FALSE	ZKSCAN8	4287
Depression	depression	rs9380059	6	28132358	A	C	0.0347	0.0051	0.7685	10.9922	1.027e-11	29	FALSE	ZKSCAN8	5108
Depression	depression	rs9380060	6	28132603	G	A	0.0348	0.0051	0.7685	11.0514	9.168e-12	29	FALSE	ZKSCAN8	5353
Depression	depression	rs35227624	6	28132726	A	G	0.0348	0.0051	0.7685	11.0514	8.968e-12	29	FALSE	ZKSCAN8	5476
Depression	depression	rs9380061	6	28132803	T	C	0.0348	0.0051	0.7685	11.0514	9.18e-12	29	FALSE	ZKSCAN8	5553
Depression	depression	rs34505829	6	28133239	A	T	0.0589	0.007	0.8952	16.4031	6.83e-17	29	FALSE	ZKSCAN8	5989
Depression	depression	rs9368558	6	28133306	A	G	0.0348	0.0051	0.7685	11.0514	8.894e-12	29	FALSE	ZKSCAN8	6056
Depression	depression	rs9393899	6	28133528	G	C	0.0348	0.0051	0.7685	11.0514	9.168e-12	29	FALSE	ZKSCAN8	6278
Depression	depression	rs35098436	6	28134221	T	C	0.0588	0.007	0.8952	16.3502	6.916e-17	29	FALSE	ZKSCAN8	6971
Depression	depression	rs9283884	6	28135660	G	C	0.0348	0.0051	0.7685	11.0514	8.588e-12	29	FALSE	ZKSCAN8	8410
Depression	depression	rs4713150	6	28136212	G	A	0.0347	0.0051	0.7685	10.9922	9.712e-12	29	FALSE	ZKSCAN8	8962
Depression	depression	rs4713151	6	28136356	G	A	0.0348	0.0051	0.7685	11.0514	9.13e-12	29	FALSE	ZKSCAN8	9106
Depression	depression	rs9393901	6	28136797	A	G	0.0348	0.0051	0.7685	11.0514	8.807e-12	29	FALSE	ZKSCAN8	9547
Depression	depression	rs3173443	6	28137027	T	G	0.0347	0.0051	0.7685	10.9922	9.631e-12	29	FALSE	ZKSCAN8	9777
Depression	depression	rs4713152	6	28137454	G	A	0.0349	0.0051	0.7685	11.1108	7.411e-12	29	FALSE	ZKSCAN8	10204
Depression	depression	rs72846794	6	28137499	G	A	0.0592	0.0071	0.8954	16.1218	6.462e-17	29	FALSE	ZKSCAN8	10249
Depression	depression	rs9348797	6	28137533	G	C	0.0348	0.0051	0.7685	11.0514	8.649e-12	29	FALSE	ZKSCAN8	10283
Depression	depression	rs9380062	6	28137569	G	A	0.0348	0.0051	0.7685	11.0514	8.449e-12	29	FALSE	ZKSCAN8	10319
Depression	depression	rs9380063	6	28137853	A	G	0.0348	0.0051	0.7685	11.0514	9.957e-12	29	FALSE	ZKSCAN8	10603
Depression	depression	rs13217984	6	28139710	A	T	0.0589	0.007	0.8952	16.4031	6.489e-17	29	FALSE	ZKSCAN8	12460
Depression	depression	rs67297533	6	28141253	G	T	0.0589	0.007	0.8951	16.4031	6.282e-17	29	FALSE	ZKSCAN8	14003
Depression	depression	rs8180562	6	28141460	G	A	0.0467	0.0061	0.8533	13.7162	1.816e-14	29	FALSE	ZKSCAN8	14210
Depression	depression	rs12332979	6	28141548	T	G	0.0348	0.0051	0.7685	11.0514	9.599e-12	29	FALSE	ZKSCAN8	14298
Depression	depression	rs1150678	6	28142276	C	T	0.0319	0.0048	0.7126	10.5207	2.397e-11	29	FALSE	ZKSCAN8	15026
Depression	depression	rs67878650	6	28142587	G	C	0.0348	0.0051	0.7685	11.0514	9.963e-12	29	FALSE	ZKSCAN8	15337
Depression	depression	rs9348798	6	28143011	G	A	0.035	0.0051	0.7687	11.1704	7.856e-12	29	FALSE	ZKSCAN8	15761
Depression	depression	rs9380064	6	28143118	A	G	0.0465	0.0061	0.8534	13.6057	2.119e-14	29	FALSE	ZKSCAN8	15868
Depression	depression	rs9380065	6	28144751	A	G	0.0349	0.0051	0.7685	11.1108	9.023e-12	29	FALSE	ZKSCAN8	17501
Depression	depression	rs35781323	6	28144832	T	C	0.0589	0.007	0.8953	16.4031	6.504e-17	29	FALSE	ZKSCAN8	17582
Depression	depression	rs9295760	6	28147385	G	A	0.0316	0.0048	0.7166	10.3372	3.89e-11	29	FALSE	ZKSCAN8	20135
Depression	depression	rs9295761	6	28147987	A	G	0.0346	0.0051	0.7683	10.9332	1.283e-11	29	FALSE	ZKSCAN8	20737
Depression	depression	rs34832585	6	28150878	C	T	0.0589	0.0071	0.8955	15.9671	7.178e-17	29	FALSE	ZKSCAN8	23628
Depression	depression	rs9380067	6	28150998	G	A	0.0341	0.0051	0.7637	10.6403	2.174e-11	29	FALSE	ZKSCAN8	23748
Depression	depression	rs6901017	6	28152583	T	C	0.0348	0.0051	0.7641	11.0514	7.492e-12	29	FALSE	ZKSCAN8	25333
Depression	depression	rs9295762	6	28155418	T	C	0.0348	0.0051	0.7643	11.0514	7.709e-12	29	FALSE	ZKSCAN8	28168
Depression	depression	rs9368560	6	28159960	T	C	0.0376	0.0052	0.7767	12.3185	4.176e-13	29	FALSE	ZSCAN9	32704
Depression	depression	rs1225598	6	28160799	T	G	0.0348	0.0051	0.7637	11.0514	7.064e-12	29	FALSE	ZSCAN9	31865
Depression	depression	rs1225597	6	28162087	C	T	0.0318	0.0048	0.7121	10.4594	2.187e-11	29	FALSE	ZSCAN9	30577
Depression	depression	rs1225596	6	28162620	T	C	0.0348	0.0051	0.7643	11.0514	7.523e-12	29	FALSE	ZSCAN9	30044
Depression	depression	rs1150689	6	28165099	T	C	0.035	0.0051	0.7639	11.1704	5.548e-12	29	FALSE	ZSCAN9	27565
Depression	depression	rs1225599	6	28165190	C	T	0.0348	0.0051	0.7639	11.0514	6.893e-12	29	FALSE	ZSCAN9	27474
Depression	depression	rs1233705	6	28166447	C	G	0.0349	0.0051	0.7639	11.1108	6.577e-12	29	FALSE	ZSCAN9	26217
Depression	depression	rs1071893	6	28167635	G	C	0.032	0.0048	0.7121	10.5822	1.732e-11	29	FALSE	ZSCAN9	25029
Depression	depression	rs9368561	6	28168343	C	T	0.0473	0.0062	0.8575	13.6261	1.823e-14	29	FALSE	ZSCAN9	24321
Depression	depression	rs1233701	6	28168726	C	G	0.035	0.0051	0.764	11.1704	4.899e-12	29	FALSE	ZSCAN9	23938
Depression	depression	rs1233699	6	28169158	T	A	0.0349	0.0051	0.7639	11.1108	6.561e-12	29	FALSE	ZSCAN9	23506
Depression	depression	rs13195291	6	28169241	G	A	0.0592	0.007	0.8951	16.5622	4.454e-17	29	FALSE	ZSCAN9	23423
Depression	depression	rs735765	6	28170297	G	A	0.0445	0.006	0.8503	12.9204	1.816e-13	29	FALSE	ZSCAN9	22367
Depression	depression	rs1233697	6	28172263	G	A	0.0348	0.0051	0.7639	11.0514	7.204e-12	29	FALSE	ZSCAN9	20401
Depression	depression	rs1233707	6	28172953	G	A	0.0348	0.0051	0.7639	11.0514	6.983e-12	29	FALSE	ZSCAN9	19711
Depression	depression	rs1237875	6	28173010	C	T	0.035	0.0051	0.7639	11.1704	5.461e-12	29	FALSE	ZSCAN9	19654
Depression	depression	rs1233708	6	28173219	G	A	0.0318	0.0048	0.7126	10.4594	2.424e-11	29	FALSE	ZSCAN9	19445
Depression	depression	rs1150692	6	28173957	A	G	0.0351	0.0051	0.764	11.2301	4.664e-12	29	FALSE	ZSCAN9	18707
Depression	depression	rs13197633	6	28174757	G	A	0.0595	0.0071	0.8954	16.2774	3.608e-17	29	FALSE	ZSCAN9	17907
Depression	depression	rs35001169	6	28187632	T	G	0.0598	0.0071	0.8952	16.4337	2.378e-17	29	FALSE	ZSCAN9	5032
Depression	depression	rs9393908	6	28190830	T	A	0.0488	0.0062	0.8584	14.4536	2.779e-15	29	FALSE	ZSCAN9	1834
Depression	depression	rs9366717	6	28191057	C	T	0.0488	0.0062	0.8584	14.4536	3.097e-15	29	FALSE	ZSCAN9	1607
Depression	depression	rs35656932	6	28191288	G	T	0.0596	0.007	0.8949	16.7757	2.502e-17	29	FALSE	ZSCAN9	1376
Depression	depression	rs34243448	6	28193102	C	A	0.0595	0.007	0.8949	16.7222	2.876e-17	29	FALSE	ZSCAN9	-438
Depression	depression	rs9461443	6	28194629	A	T	0.0344	0.005	0.7571	11.2229	7.746e-12	29	FALSE	ZSCAN9	-1965
Depression	depression	rs34477097	6	28197186	C	T	0.0341	0.005	0.7568	11.0408	1.065e-11	29	FALSE	ZSCAN9	-4522
Depression	depression	rs2299029	6	28198831	G	A	0.037	0.0055	0.8135	10.7623	2.071e-11	29	FALSE	ZSCAN9	-6167
Depression	depression	rs11967137	6	28199764	A	G	0.0369	0.0055	0.8134	10.7081	2.494e-11	29	FALSE	ZSCAN9	-7100
Depression	depression	rs11962305	6	28199937	G	C	0.0371	0.0055	0.8132	10.8166	1.862e-11	29	FALSE	ZSCAN9	-7273
Depression	depression	rs13204012	6	28201531	G	A	0.0595	0.007	0.895	16.7222	2.862e-17	29	FALSE	ZSCAN9	271
Depression	depression	rs13205211	6	28203056	T	G	0.0595	0.007	0.895	16.7222	2.771e-17	29	FALSE	ZSCAN9	1796
Depression	depression	rs9366718	6	28205502	A	T	0.0368	0.0055	0.8132	10.6541	2.834e-11	29	FALSE	ZSCAN9	4242
Depression	depression	rs9393909	6	28207200	C	T	0.0372	0.0055	0.8136	10.871	1.618e-11	29	FALSE	ZKSCAN4	5201
Depression	depression	rs9393910	6	28208192	C	G	0.0371	0.0055	0.8135	10.8166	1.964e-11	29	FALSE	ZKSCAN4	4209
Depression	depression	rs9368563	6	28208558	A	G	0.037	0.0055	0.8135	10.7623	2.027e-11	29	FALSE	ZKSCAN4	3843
Depression	depression	rs9295768	6	28209102	G	A	0.0372	0.0055	0.8135	10.871	1.676e-11	29	FALSE	ZKSCAN4	3299
Depression	depression	rs9468318	6	28209531	T	A	0.037	0.0055	0.8135	10.7623	2.04e-11	29	FALSE	ZKSCAN4	2870
Depression	depression	rs9357067	6	28210293	C	G	0.037	0.0055	0.8136	10.7623	2.285e-11	29	FALSE	ZKSCAN4	2108
Depression	depression	rs17720293	6	28214698	C	T	0.0521	0.0065	0.8756	14.9594	1.558e-15	29	FALSE	ZKSCAN4	-2297
Depression	depression	rs7740487	6	28216486	C	G	0.0467	0.006	0.8478	14.151	7.42e-15	29	FALSE	ZKSCAN4	-4085
Depression	depression	rs68141011	6	28217797	G	T	0.0459	0.006	0.8467	13.6968	2.59e-14	29	FALSE	ZKSCAN4	-5396
Depression	depression	rs13200462	6	28218199	A	C	0.0467	0.006	0.8478	14.151	7.133e-15	29	FALSE	ZKSCAN4	-5798
Depression	depression	rs9986596	6	28219661	G	A	0.0466	0.006	0.8478	14.0938	7.928e-15	29	FALSE	ZKSCAN4	-7260
Depression	depression	rs1679732	6	28221264	G	A	-0.0475	0.006	0.1533	14.6127	1.902e-15	29	FALSE	ZKSCAN4	-8863
Depression	depression	rs10456362	6	28221816	A	G	-0.047	0.006	0.1521	14.3232	5.024e-15	29	FALSE	ZKSCAN4	-9415
Depression	depression	rs13208096	6	28225311	C	G	0.06	0.007	0.895	16.9905	1.59e-17	29	FALSE	ZKSCAN4	-12910
Depression	depression	rs1679709	6	28228342	A	G	-0.0475	0.006	0.1535	14.6127	1.826e-15	29	FALSE	NKAPL	-1244
Depression	depression	rs1778511	6	28229411	G	A	-0.0474	0.006	0.1535	14.5545	2.246e-15	29	FALSE	NKAPL	675
Depression	depression	rs1778508	6	28229881	C	T	-0.0474	0.006	0.1535	14.5545	2.054e-15	29	FALSE	NKAPL	1145
Depression	depression	rs2799077	6	28234597	C	T	0.0465	0.006	0.8458	14.0367	6.645e-15	29	FALSE	NKAPL	5861
Depression	depression	rs2799079	6	28235176	A	C	0.0472	0.006	0.8464	14.4386	2.787e-15	29	FALSE	NKAPL	6440
Depression	depression	rs67998226	6	28238059	T	C	0.0606	0.007	0.8934	17.3154	4.829e-18	29	FALSE	NKAPL	9323
Depression	depression	rs11965538	6	28239915	G	A	0.0475	0.006	0.8464	14.6127	1.929e-15	29	FALSE	PGBD1	9399
Depression	depression	rs2743555	6	28241081	G	A	0.0474	0.006	0.8465	14.5545	2.061e-15	29	FALSE	PGBD1	8233
Depression	depression	rs34878803	6	28250179	T	C	0.0607	0.007	0.8935	17.3698	4.259e-18	29	FALSE	PGBD1	-865
Depression	depression	rs34396849	6	28250955	A	C	0.0608	0.007	0.8936	17.4244	3.836e-18	29	FALSE	PGBD1	-1641
Depression	depression	rs6901575	6	28250984	G	A	0.0486	0.006	0.847	15.26	5.103e-16	29	FALSE	PGBD1	-1670
Depression	depression	rs16901846	6	28254988	T	C	-0.0417	0.0074	0.9066	7.75716	1.809e-08	29	FALSE	PGBD1	-5674
Depression	depression	rs7744788	6	28257720	A	G	-0.0415	0.0074	0.9066	7.6892	2.077e-08	29	FALSE	PGBD1	-8406
Depression	depression	rs34691223	6	28258208	C	A	0.0608	0.007	0.8935	17.4244	3.971e-18	29	FALSE	PGBD1	-8894
Depression	depression	rs6905391	6	28262686	G	A	0.0483	0.006	0.8457	15.082	6.62e-16	29	FALSE	PGBD1	-13372
Depression	depression	rs75621300	6	28265218	A	G	-0.0416	0.0074	0.9066	7.72314	1.953e-08	29	FALSE	PGBD1	-15904
Depression	depression	rs13207345	6	28265572	C	T	0.0604	0.007	0.8948	17.2067	7.908e-18	29	FALSE	PGBD1	-16258
Depression	depression	rs72854513	6	28265954	A	T	0.0604	0.007	0.8947	17.2067	7.98e-18	29	FALSE	PGBD1	-16640
Depression	depression	rs1936365	6	28268452	G	C	0.0484	0.006	0.8455	15.1412	5.262e-16	29	FALSE	PGBD1	-19138
Depression	depression	rs33932084	6	28268824	A	G	0.0598	0.007	0.894	16.8829	1.506e-17	29	FALSE	PGBD1	-19510
Depression	depression	rs56189111	6	28271973	C	A	0.0604	0.007	0.8948	17.2067	8.51e-18	29	FALSE	PGBD1	1647
Depression	depression	rs13191786	6	28277671	T	G	0.0603	0.007	0.8949	17.1526	9.104e-18	29	FALSE	PGBD1	7345
Depression	depression	rs34950484	6	28278688	G	A	0.0608	0.007	0.8934	17.4244	3.428e-18	29	FALSE	PGBD1	8362
Depression	depression	rs853694	6	28279100	A	T	0.0483	0.006	0.8455	15.082	5.722e-16	29	FALSE	PGBD1	8774
Depression	depression	rs35072899	6	28281541	C	T	0.0593	0.0071	0.8941	16.1736	4.446e-17	29	FALSE	ZSCAN31	10929
Depression	depression	rs34661125	6	28281894	G	A	0.0608	0.007	0.8934	17.4244	3.599e-18	29	FALSE	ZSCAN31	10576
Depression	depression	rs13190888	6	28285985	G	A	0.0605	0.007	0.8916	17.261	4.504e-18	29	FALSE	ZSCAN31	6485
Depression	depression	rs853685	6	28288785	C	T	0.0484	0.006	0.8452	15.1412	4.956e-16	29	FALSE	ZSCAN31	3685
Depression	depression	rs56075693	6	28290328	T	G	0.0603	0.007	0.8947	17.1526	9.809e-18	29	FALSE	ZSCAN31	2142
Depression	depression	rs34218844	6	28290647	T	C	0.0603	0.007	0.8947	17.1526	1.002e-17	29	FALSE	ZSCAN31	1823
Depression	depression	rs853682	6	28295875	T	C	0.0485	0.006	0.8453	15.2005	4.155e-16	29	FALSE	ZSCAN31	-3405
Depression	depression	rs853681	6	28296650	C	A	0.0484	0.006	0.8453	15.1412	4.835e-16	29	FALSE	ZSCAN31	-4180
Depression	depression	rs853679	6	28296863	C	A	0.0485	0.006	0.8453	15.2005	4.275e-16	29	FALSE	ZSCAN31	-4393
Depression	depression	rs853678	6	28297313	T	A	0.0482	0.006	0.8451	15.0229	6.464e-16	29	FALSE	ZSCAN31	-4843
Depression	depression	rs853676	6	28299687	C	T	0.0496	0.006	0.8446	15.8609	9.175e-17	29	FALSE	ZSCAN31	-7217
Depression	depression	rs7752448	6	28301099	A	G	0.0553	0.0067	0.8828	15.8138	1.705e-16	29	FALSE	ZSCAN31	-8629
Depression	depression	rs7752608	6	28301195	A	G	0.0572	0.0069	0.8859	15.9454	7.706e-17	29	FALSE	ZSCAN31	-8725
Depression	depression	rs67340775	6	28304384	A	C	0.061	0.007	0.8931	17.5337	2.587e-18	29	FALSE	ZSCAN31	-11914
Depression	depression	rs35030260	6	28305508	G	A	0.06	0.007	0.8945	16.9905	1.312e-17	29	FALSE	ZSCAN31	-13038
Depression	depression	rs13217619	6	28306671	T	C	0.0582	0.007	0.8936	16.0348	9.883e-17	29	FALSE	ZSCAN31	-14201
Depression	depression	rs35016036	6	28314880	C	T	0.0615	0.007	0.8953	17.8086	2.436e-18	29	FALSE	ZSCAN31	-22410
Depression	depression	rs35744819	6	28318331	G	T	0.0613	0.0071	0.8953	17.2266	3.734e-18	29	FALSE	ZSCAN31	-25861
Depression	depression	rs13198809	6	28323702	G	A	0.0611	0.007	0.8948	17.5885	3.726e-18	29	FALSE	ZSCAN31	-31232
Depression	depression	rs35353359	6	28324378	C	T	0.0613	0.007	0.8948	17.6984	2.881e-18	29	FALSE	ZKSCAN3	-6687
Depression	depression	rs116406755	6	28326431	G	A	-0.043	0.0074	0.9071	8.20641	7.875e-09	29	FALSE	ZKSCAN3	-8740
Depression	depression	rs13214023	6	28332141	G	A	0.0609	0.007	0.8946	17.479	4.568e-18	29	FALSE	ZKSCAN3	-14450
Depression	depression	rs116537337	6	28339478	A	G	-0.0588	0.0103	0.9543	7.94379	1.103e-08	29	FALSE	ZKSCAN3	2531
Depression	depression	rs35017208	6	28345282	C	T	0.0617	0.007	0.8945	17.9192	1.506e-18	29	FALSE	ZSCAN12	1450
Depression	depression	rs13213152	6	28349698	A	G	0.0611	0.007	0.8945	17.5885	3.375e-18	29	FALSE	ZSCAN12	-2966
Depression	depression	rs67981811	6	28354835	C	G	0.062	0.007	0.8944	18.0857	1.141e-18	29	TRUE	ZSCAN12	-8103
Depression	depression	rs74525464	6	28355671	C	T	-0.0422	0.0074	0.9067	7.9284	1.174e-08	29	FALSE	ZSCAN12	-8939
Depression	depression	rs36092177	6	28357807	C	T	0.0619	0.007	0.8944	18.0301	1.183e-18	29	FALSE	ZSCAN12	-11075
Depression	depression	rs13213986	6	28358009	T	A	0.0613	0.007	0.8946	17.6984	2.871e-18	29	FALSE	ZSCAN12	-11277
Depression	depression	rs2232429	6	28359632	T	G	0.0619	0.007	0.8944	18.0301	1.204e-18	29	FALSE	ZSCAN12	-12900
Depression	depression	rs2232426	6	28360659	G	C	0.0619	0.007	0.8944	18.0301	1.256e-18	29	FALSE	ZSCAN12	-13927
Depression	depression	rs34546986	6	28362309	G	A	0.0613	0.007	0.8946	17.6984	2.762e-18	29	FALSE	ZSCAN12	-15577
Depression	depression	rs34871267	6	28364232	G	A	0.0613	0.007	0.8946	17.6984	2.775e-18	29	FALSE	ZSCAN12	-17500
Depression	depression	rs2232423	6	28366151	A	G	0.062	0.007	0.8944	18.0857	1.135e-18	29	TRUE	ZSCAN12	-19419
Depression	depression	rs2232422	6	28366262	G	A	-0.0424	0.0074	0.9067	7.99744	1.05e-08	29	FALSE	ZSCAN12	-19530
Depression	depression	rs78264909	6	28368106	T	C	-0.042	0.0074	0.9068	7.85967	1.412e-08	29	FALSE	ZSCAN12	595
Depression	depression	rs35883476	6	28368508	G	C	0.0614	0.007	0.8946	17.7535	2.324e-18	29	FALSE	ZSCAN12	997
Depression	depression	rs116511049	6	28380931	C	T	-0.042	0.0074	0.907	7.85967	1.616e-08	29	FALSE	ZSCAN12	13420
Depression	depression	rs13201681	6	28394680	C	T	0.0608	0.007	0.8945	17.4244	5.132e-18	29	FALSE	ZSCAN23	5027
Depression	depression	rs67381177	6	28411941	G	C	0.0607	0.007	0.8946	17.3698	5.639e-18	29	FALSE	ZSCAN23	662
Depression	depression	rs140427260	6	28415601	T	C	-0.0593	0.0103	0.9543	8.06814	8.634e-09	29	FALSE	ZSCAN23	4322
Depression	depression	rs7766749	6	28423599	T	C	-0.0421	0.0074	0.907	7.894	1.494e-08	29	FALSE	ZSCAN23	12320
Depression	depression	rs149045429	6	28490915	T	C	-0.0616	0.0104	0.9551	8.50035	3.768e-09	29	FALSE	GPX6	-19842
Depression	depression	rs139582054	6	28534833	C	G	-0.0629	0.0108	0.9574	8.24086	4.966e-09	29	FALSE	SCAND3	4574
Depression	depression	rs139410431	6	28537908	T	C	-0.0591	0.0102	0.9535	8.16316	7.245e-09	29	FALSE	SCAND3	1499
Depression	depression	rs146918648	6	28548674	G	A	-0.0626	0.0107	0.9573	8.30963	5.338e-09	29	FALSE	SCAND3	-9267
Depression	depression	rs140041878	6	28678607	T	C	-0.0631	0.0099	0.9501	9.73406	1.572e-10	29	FALSE	SCAND3	94618
Depression	depression	rs145097508	6	28682406	G	C	-0.0628	0.01	0.9518	9.47035	3.872e-10	29	FALSE	SCAND3	98417
Depression	depression	rs114051421	6	28684506	G	A	-0.0632	0.0099	0.9502	9.7627	1.521e-10	29	FALSE	NA	NA
Depression	depression	rs115499539	6	28686006	C	G	-0.0631	0.01	0.9517	9.55434	3.19e-10	29	FALSE	NA	NA
Depression	depression	rs150814685	6	28696772	T	G	-0.0642	0.0099	0.9506	10.0515	9.181e-11	29	FALSE	NA	NA
Depression	depression	rs114807698	6	28696816	C	A	-0.0641	0.0101	0.9521	9.65715	2.072e-10	29	FALSE	NA	NA
Depression	depression	rs148584123	6	28700457	G	C	-0.0645	0.0101	0.9521	9.76923	1.591e-10	29	FALSE	NA	NA
Depression	depression	rs116740683	6	28720609	A	G	-0.0628	0.01	0.9519	9.47035	3.647e-10	29	FALSE	NA	NA
Depression	depression	rs148545514	6	28725240	C	T	-0.0646	0.01	0.9508	9.98004	9.457e-11	29	FALSE	NA	NA
Depression	depression	rs148092311	6	28745638	C	T	-0.0614	0.01	0.9506	9.08343	8.022e-10	29	FALSE	NA	NA
Depression	depression	rs116358919	6	28755650	C	T	-0.0519	0.0089	0.9379	8.26008	5.417e-09	29	FALSE	NA	NA
Depression	depression	rs115174438	6	28755896	G	A	-0.0519	0.0089	0.938	8.26008	5.268e-09	29	FALSE	NA	NA
Depression	depression	rs115092703	6	28756136	G	A	-0.0519	0.0089	0.938	8.26008	5.13e-09	29	FALSE	NA	NA
Depression	depression	rs142332238	6	28757581	C	T	-0.0624	0.0102	0.9524	9.02243	9.063e-10	29	FALSE	NA	NA
Depression	depression	rs150530886	6	28761844	T	C	-0.0624	0.01	0.9519	9.35895	4.91e-10	29	FALSE	NA	NA
Depression	depression	rs149432497	6	28763730	A	G	-0.0625	0.01	0.9518	9.38674	4.545e-10	29	FALSE	NA	NA
Depression	depression	rs115174831	6	28763736	C	T	-0.0496	0.009	0.9377	7.44785	2.975e-08	29	FALSE	NA	NA
Depression	depression	rs116520285	6	28763796	C	T	-0.06	0.0098	0.9489	9.03551	7.836e-10	29	FALSE	NA	NA
Depression	depression	rs116303970	6	28763825	G	A	-0.0505	0.0089	0.9376	7.85582	1.692e-08	29	FALSE	NA	NA
Depression	depression	rs140619884	6	28764097	G	C	-0.0527	0.0089	0.9372	8.49578	2.673e-09	29	FALSE	NA	NA
Depression	depression	rs114741267	6	28764668	C	G	-0.0526	0.0089	0.938	8.46613	3.353e-09	29	FALSE	NA	NA
Depression	depression	rs114847130	6	28765033	G	T	-0.0525	0.0089	0.9379	8.43654	3.579e-09	29	FALSE	NA	NA
Depression	depression	rs146674992	6	28766845	G	A	-0.0531	0.0089	0.9378	8.61492	2.278e-09	29	FALSE	NA	NA
Depression	depression	rs142395667	6	28771300	G	A	-0.0629	0.0099	0.9501	9.67691	1.711e-10	29	FALSE	TRIM27	99479
Depression	depression	rs114060013	6	28772128	G	C	-0.0535	0.0089	0.9379	8.73491	1.666e-09	29	FALSE	TRIM27	98651
Depression	depression	rs115967007	6	28774130	A	T	-0.0535	0.0089	0.9379	8.73491	1.685e-09	29	FALSE	TRIM27	96649
Depression	depression	rs115385935	6	28774422	C	T	-0.0535	0.0089	0.9379	8.73491	1.686e-09	29	FALSE	TRIM27	96357
Depression	depression	rs115307364	6	28775155	A	G	-0.0535	0.0089	0.9379	8.73491	1.685e-09	29	FALSE	TRIM27	95624
Depression	depression	rs114741805	6	28777991	G	A	-0.0629	0.0099	0.9501	9.67691	1.811e-10	29	FALSE	TRIM27	92788
Depression	depression	rs147374376	6	28783772	T	C	-0.0633	0.01	0.9517	9.61055	2.609e-10	29	FALSE	TRIM27	87007
Depression	depression	rs148397607	6	28791481	G	A	-0.063	0.0099	0.9501	9.70546	1.616e-10	29	FALSE	TRIM27	79298
Depression	depression	rs114146785	6	28797097	A	G	-0.0635	0.01	0.9518	9.66693	2.374e-10	29	FALSE	TRIM27	73682
Depression	depression	rs115531818	6	28814098	A	G	-0.0633	0.0098	0.95	9.9777	1.276e-10	29	FALSE	TRIM27	56681
Depression	depression	rs147406886	6	28818951	A	G	-0.0634	0.0098	0.95	10.007	1.243e-10	29	FALSE	TRIM27	51828
Depression	depression	rs138092393	6	28821169	C	A	-0.0615	0.0099	0.9499	9.28171	5.995e-10	29	FALSE	TRIM27	49610
Depression	depression	rs116380322	6	28828010	T	C	-0.0638	0.0098	0.9499	10.1247	8.855e-11	29	FALSE	TRIM27	42769
Depression	depression	rs149236018	6	28834598	C	T	-0.0645	0.0102	0.9526	9.59234	2.655e-10	29	FALSE	TRIM27	36181
Depression	depression	rs150298088	6	28837658	A	C	-0.0631	0.0098	0.9499	9.91922	1.288e-10	29	FALSE	TRIM27	33121
Depression	depression	rs142735815	6	28839632	G	C	-0.0623	0.0098	0.9496	9.6871	2.152e-10	29	FALSE	TRIM27	31147
Depression	depression	rs150292065	6	28884159	G	A	-0.0637	0.01	0.9514	9.72347	2.047e-10	29	FALSE	TRIM27	-13380
Depression	depression	rs141425519	6	28894755	C	G	-0.0645	0.0098	0.9467	10.3323	3.949e-11	29	FALSE	TRIM27	2989
Depression	depression	rs114627526	6	28898526	A	G	-0.0632	0.01	0.9517	9.58242	2.792e-10	29	FALSE	TRIM27	6760
Depression	depression	rs144965899	6	28904710	G	C	-0.0633	0.01	0.9513	9.61055	2.273e-10	29	FALSE	C6orf100	6944
Depression	depression	rs142880876	6	28921061	A	T	-0.0625	0.01	0.9517	9.38674	4.251e-10	29	FALSE	C6orf100	8747
Depression	depression	rs138910722	6	28926891	C	T	-0.0625	0.01	0.9516	9.38674	4.306e-10	29	FALSE	C6orf100	14577
Depression	depression	rs149142151	6	28941134	C	T	-0.0681	0.0106	0.9557	9.87851	1.437e-10	29	FALSE	ZNF311	21428
Depression	depression	rs116708127	6	28941628	C	T	-0.061	0.0098	0.9498	9.31594	5.724e-10	29	FALSE	ZNF311	20934
Depression	depression	rs143400696	6	28945166	C	G	-0.0599	0.01	0.951	8.67811	2.011e-09	29	FALSE	ZNF311	17396
Depression	depression	rs114357009	6	28965512	G	A	-0.0596	0.01	0.9511	8.59819	2.196e-09	29	FALSE	ZNF311	-2950
Depression	depression	rs140264516	6	28983572	A	T	-0.0601	0.0103	0.9525	8.26917	5.836e-09	29	FALSE	ZNF311	10479
Depression	depression	rs139059547	6	28983905	C	T	-0.0587	0.01	0.9511	8.36072	3.791e-09	29	FALSE	ZNF311	10812
Depression	depression	rs140955292	6	28984481	G	A	-0.0585	0.01	0.9511	8.30841	4.524e-09	29	FALSE	ZNF311	11388
Depression	depression	rs140385433	6	29003630	C	T	-0.0593	0.0098	0.9493	8.84185	1.383e-09	29	FALSE	OR2W1	8360
Depression	depression	rs148546245	6	29003820	A	C	-0.0593	0.0098	0.9494	8.84185	1.392e-09	29	FALSE	OR2W1	8170
Depression	depression	rs115166140	6	29062551	A	G	-0.0591	0.0099	0.9502	8.62398	2.474e-09	29	FALSE	OR2J1	5835
Depression	depression	rs142535185	6	29071904	A	C	-0.0597	0.0098	0.9494	8.95225	1.025e-09	29	FALSE	OR2J1	2246
Depression	depression	rs115817636	6	29090028	C	T	-0.0585	0.0099	0.9508	8.46344	3.716e-09	29	FALSE	OR2J3	9425
Depression	depression	rs137876897	6	29105249	C	T	-0.0584	0.0099	0.9506	8.43684	3.75e-09	29	FALSE	OR2J3	24646
Depression	depression	rs146252326	6	29111742	T	C	-0.0587	0.0099	0.9506	8.51678	3.127e-09	29	FALSE	OR2J2	29569
Depression	depression	rs141917279	6	29120756	G	A	-0.0589	0.0099	0.9506	8.57029	2.833e-09	29	FALSE	OR2J2	20555
Depression	depression	rs114224598	6	29165037	C	A	-0.069	0.0107	0.9559	9.94735	1e-10	29	FALSE	OR2J2	22686
Depression	depression	rs138949984	6	29169377	G	A	-0.0585	0.0097	0.9484	8.78776	1.674e-09	29	FALSE	OR2J2	27026
Depression	depression	rs115374813	6	29169515	A	G	-0.0583	0.0097	0.9483	8.73243	1.848e-09	29	FALSE	OR2J2	27164
Depression	depression	rs115383412	6	29196418	G	A	-0.0606	0.0099	0.9507	9.03214	1.057e-09	29	FALSE	OR2J2	54067
Depression	depression	rs149754096	6	29218513	C	T	-0.0592	0.0097	0.9481	8.98282	9.48e-10	29	FALSE	OR14J1	55890
Depression	depression	rs115896345	6	29222229	A	G	-0.0592	0.0097	0.9481	8.98282	9.502e-10	29	FALSE	OR14J1	52174
Depression	depression	rs149702363	6	29225025	T	G	-0.0593	0.0097	0.9481	9.01087	9.012e-10	29	FALSE	OR14J1	49378
Depression	depression	rs116508100	6	29226953	A	G	-0.059	0.0097	0.9481	8.92686	1.039e-09	29	FALSE	OR14J1	47450
Depression	depression	rs148950485	6	29245503	C	G	-0.0579	0.0097	0.9483	8.62232	2.551e-09	29	FALSE	OR14J1	28900
Depression	depression	rs145108206	6	29259509	G	A	-0.0613	0.0097	0.9488	9.58126	3.057e-10	29	FALSE	OR14J1	14894
Depression	depression	rs116567625	6	29262341	C	T	-0.0612	0.0098	0.9489	9.37256	3.434e-10	29	FALSE	OR14J1	12062
Depression	depression	rs148682985	6	29288001	G	A	-0.0599	0.0099	0.95	8.84046	1.308e-09	29	FALSE	OR14J1	12482
Depression	depression	rs148466862	6	29317177	C	T	-0.0693	0.0106	0.9557	10.2044	5.962e-11	29	FALSE	OR5V1	5830
Depression	depression	rs115325324	6	29339635	T	C	-0.0565	0.0097	0.9482	8.2426	6.245e-09	29	FALSE	OR5V1	-16628
Depression	depression	rs141615002	6	29341041	T	C	-0.0543	0.0096	0.9473	7.81046	1.692e-08	29	FALSE	OR5V1	-18034
Depression	depression	rs143857272	6	29341967	C	T	-0.0561	0.0097	0.9482	8.13573	7.552e-09	29	FALSE	OR5V1	-18960
Depression	depression	rs114406136	6	29448128	A	G	-0.0589	0.0093	0.9437	9.61993	2.8e-10	29	FALSE	MAS1L	6346
Depression	depression	rs114882073	6	29659591	C	T	-0.0648	0.0094	0.942	11.2645	5.246e-12	29	FALSE	ZFP57	10704
Depression	depression	rs115267484	6	29867140	C	T	-0.0805	0.0141	0.9651	7.94502	1.079e-08	29	FALSE	HLA-A	41897
Depression	depression	rs139747027	6	30216186	C	T	-0.0364	0.0059	0.8372	9.16425	7.282e-10	29	FALSE	TRIM26	34982
Depression	depression	rs1131285	6	31323953	C	G	-0.0262	0.0046	0.3628	7.91044	9.83e-09	29	FALSE	HLA-B	-2304
Depression	depression	rs1131159	6	31324892	G	C	-0.0273	0.0044	0.4534	9.26078	6.331e-10	29	FALSE	HLA-B	-3243
Depression	depression	rs9266207	6	31324953	C	T	-0.0246	0.0045	0.3731	7.33859	4.786e-08	29	FALSE	HLA-B	-3304
Depression	depression	rs9266230	6	31325341	G	C	-0.0252	0.0046	0.3474	7.36701	3.251e-08	29	FALSE	HLA-B	376
Depression	depression	rs9266231	6	31325380	C	T	-0.025	0.0045	0.3494	7.55794	3.748e-08	29	FALSE	HLA-B	415
Depression	depression	rs9266234	6	31325494	T	C	-0.0255	0.0045	0.3545	7.83683	1.902e-08	29	FALSE	HLA-B	529
Depression	depression	rs9266241	6	31325565	G	A	-0.0253	0.0045	0.3553	7.72465	2.625e-08	29	FALSE	HLA-B	600
Depression	depression	rs9266242	6	31325620	T	C	-0.0247	0.0045	0.3492	7.39311	4.916e-08	29	FALSE	HLA-B	655
Depression	depression	rs9266243	6	31325623	T	C	-0.0246	0.0045	0.349	7.33859	6.201e-08	29	FALSE	HLA-B	658
Depression	depression	rs9266244	6	31325692	G	A	-0.0284	0.0048	0.2817	8.48342	3.916e-09	29	FALSE	HLA-B	727
Depression	depression	rs9266245	6	31325702	A	G	-0.0284	0.0048	0.2817	8.48342	3.921e-09	29	FALSE	HLA-B	737
Depression	depression	rs1894743	6	31326794	A	T	-0.0253	0.0043	0.4628	8.3967	5.452e-09	29	FALSE	HLA-B	1829
Depression	depression	rs2523582	6	31328092	A	G	-0.0281	0.0048	0.2814	8.3193	5.089e-09	29	FALSE	HLA-B	3127
Depression	depression	rs2523578	6	31328542	G	A	-0.0281	0.0048	0.2814	8.3193	4.712e-09	29	FALSE	HLA-B	3577
Depression	depression	rs2523569	6	31329921	T	G	0.0315	0.0052	0.7746	8.85984	1.085e-09	29	FALSE	HLA-B	4956
Depression	depression	rs2523568	6	31329932	G	A	0.0314	0.0052	0.7748	8.80802	1.162e-09	29	FALSE	HLA-B	4967
Depression	depression	rs1800628	6	31546850	G	A	0.043	0.0065	0.8718	10.4311	3.245e-11	29	FALSE	TNF	737
Depression	depression	rs3130063	6	31558702	C	T	0.0425	0.0064	0.87	10.5054	3.977e-11	29	FALSE	NCR3	-2030
Depression	depression	rs1008438	6	31783208	A	C	0.0241	0.0044	0.6177	7.36459	5.842e-08	29	FALSE	HSPA1L	-5812
Depression	depression	rs1043618	6	31783507	G	C	0.025	0.0045	0.6246	7.55794	2.069e-08	29	FALSE	HSPA1A	-216
Depression	depression	rs501942	6	31840477	C	T	0.0405	0.0066	0.8767	9.07349	1.031e-09	29	FALSE	SLC44A4	-9508
Depression	depression	rs537160	6	31916400	A	G	-0.0255	0.0045	0.3548	7.83683	1.388e-08	29	FALSE	CFB	-20925
Depression	depression	rs535777	6	32577633	G	C	0.0373	0.0065	0.8655	8.01981	7.496e-09	29	FALSE	HLA-DQA1	18323
Depression	depression	rs68170059	6	66534041	G	T	0.0286	0.005	0.7534	7.97255	1.165e-08	30	TRUE	NA	NA
Depression	depression	rs11963506	6	66560360	C	T	0.0251	0.0046	0.683	7.31376	5.887e-08	30	FALSE	NA	NA
Depression	depression	rs9345731	6	66624249	C	A	0.0248	0.0045	0.6581	7.44785	4.48e-08	30	FALSE	NA	NA
Depression	depression	rs2214123	6	67000001	A	G	0.0261	0.0045	0.3534	8.17839	8.556e-09	31	TRUE	NA	NA
Depression	depression	rs12204033	6	67001525	T	C	-0.0276	0.005	0.7568	7.4698	4.151e-08	31	FALSE	NA	NA
Depression	depression	rs12202599	6	67001573	A	G	-0.0276	0.005	0.7566	7.4698	3.89e-08	31	FALSE	NA	NA
Depression	depression	rs17644076	6	67004973	C	T	-0.0281	0.0051	0.757	7.44462	2.812e-08	31	FALSE	NA	NA
Depression	depression	rs12216176	6	67005130	G	T	-0.028	0.0051	0.7569	7.39633	3.054e-08	31	FALSE	NA	NA
Depression	depression	rs9345808	6	67008262	G	A	-0.0279	0.005	0.7512	7.61885	2.905e-08	31	FALSE	NA	NA
Depression	depression	rs7740440	6	142972917	G	A	-0.0239	0.0043	0.5125	7.56437	2.732e-08	32	FALSE	HIVEP2	99687
Depression	depression	rs2175165	6	142986575	C	T	-0.0238	0.0043	0.5376	7.50663	3.678e-08	32	FALSE	HIVEP2	86029
Depression	depression	rs1581046	6	142986997	A	C	-0.0238	0.0043	0.5104	7.50663	3.025e-08	32	FALSE	HIVEP2	85607
Depression	depression	rs1848750	6	142987461	T	G	-0.0244	0.0043	0.516	7.85648	1.397e-08	32	FALSE	HIVEP2	85143
Depression	depression	rs1396898	6	142990718	A	G	-0.0238	0.0043	0.5397	7.50663	3.66e-08	32	FALSE	HIVEP2	81886
Depression	depression	rs7753052	6	142993151	A	G	-0.0237	0.0043	0.5116	7.44912	3.45e-08	32	FALSE	HIVEP2	79453
Depression	depression	rs2876520	6	142996618	C	G	-0.026	0.0043	0.5312	8.82969	2.241e-09	32	TRUE	HIVEP2	75986
Depression	depression	rs9365753	6	165109913	C	T	-0.028	0.0051	0.7735	7.39633	4.472e-08	33	FALSE	NA	NA
Depression	depression	rs77247429	6	165111149	T	C	-0.0281	0.0051	0.7735	7.44462	4.345e-08	33	FALSE	NA	NA
Depression	depression	rs9347903	6	165114404	C	T	-0.0282	0.0051	0.774	7.49308	3.729e-08	33	FALSE	NA	NA
Depression	depression	rs9364755	6	165117329	A	G	-0.0283	0.0051	0.7738	7.5417	3.486e-08	33	TRUE	NA	NA
Depression	depression	rs9356244	6	165117395	C	T	-0.0281	0.0051	0.7738	7.44462	4.119e-08	33	FALSE	NA	NA
Depression	depression	rs9365755	6	165120884	C	T	-0.0279	0.0051	0.7738	7.34819	5.08e-08	33	FALSE	NA	NA
Depression	depression	rs7797112	7	2085165	T	C	0.027	0.0049	0.7467	7.44561	4.904e-08	34	FALSE	MAD1L1	-229736
Depression	depression	rs7801349	7	2085553	T	C	0.0268	0.0049	0.7471	7.34525	6.108e-08	34	FALSE	MAD1L1	-230124
Depression	depression	rs10235664	7	2086814	T	C	0.027	0.0049	0.7471	7.44561	4.677e-08	34	TRUE	MAD1L1	-231385
Depression	depression	rs6460894	7	12247330	T	C	-0.0271	0.0045	0.6631	8.76437	2.468e-09	35	FALSE	TMEM106B	3537
Depression	depression	rs3807866	7	12250378	G	A	-0.0307	0.0044	0.5907	11.5215	1.888e-12	35	FALSE	TMEM106B	489
Depression	depression	rs3807865	7	12250402	G	A	-0.031	0.0044	0.5895	11.7332	1.093e-12	35	TRUE	TMEM106B	465
Depression	depression	rs7781670	7	12251560	C	G	-0.0306	0.0044	0.5855	11.4514	2.144e-12	35	FALSE	TMEM106B	-693
Depression	depression	rs1019309	7	12251671	T	A	-0.0305	0.0044	0.5855	11.3815	2.366e-12	35	FALSE	TMEM106B	-804
Depression	depression	rs1019307	7	12251790	G	C	-0.0305	0.0044	0.5852	11.3815	2.288e-12	35	FALSE	TMEM106B	-923
Depression	depression	rs6460895	7	12252540	C	G	-0.0297	0.0043	0.5816	11.3053	8.801e-12	35	FALSE	TMEM106B	-1673
Depression	depression	rs6460896	7	12252659	G	A	-0.0298	0.0043	0.5815	11.3766	7.628e-12	35	FALSE	TMEM106B	-1792
Depression	depression	rs6460897	7	12252741	T	G	-0.0298	0.0043	0.5815	11.3766	7.721e-12	35	FALSE	TMEM106B	-1874
Depression	depression	rs6460898	7	12252893	A	G	-0.0297	0.0043	0.5815	11.3053	8.044e-12	35	FALSE	TMEM106B	-2026
Depression	depression	rs6460899	7	12253050	A	C	-0.0298	0.0043	0.5815	11.3766	7.351e-12	35	FALSE	TMEM106B	-2183
Depression	depression	rs6460900	7	12253088	A	G	-0.0297	0.0043	0.5816	11.3053	7.974e-12	35	FALSE	TMEM106B	-2221
Depression	depression	rs12699323	7	12253362	T	C	-0.0297	0.0043	0.5815	11.3053	7.874e-12	35	FALSE	TMEM106B	-2495
Depression	depression	rs12699324	7	12253372	T	C	-0.0297	0.0043	0.5815	11.3053	8.142e-12	35	FALSE	TMEM106B	-2505
Depression	depression	rs10234805	7	12253543	T	C	-0.0297	0.0043	0.5816	11.3053	6.973e-12	35	FALSE	TMEM106B	-2676
Depression	depression	rs10278257	7	12253563	C	T	-0.0298	0.0043	0.5816	11.3766	7.099e-12	35	FALSE	TMEM106B	-2696
Depression	depression	rs2043539	7	12253880	G	A	-0.0299	0.0043	0.5821	11.4481	5.423e-12	35	FALSE	TMEM106B	-3013
Depression	depression	rs2043538	7	12253893	T	C	-0.0272	0.0046	0.6826	8.47386	3.479e-09	35	FALSE	TMEM106B	-3026
Depression	depression	rs17149894	7	12254939	C	T	-0.0267	0.0046	0.6838	8.18965	6.557e-09	35	FALSE	TMEM106B	-4072
Depression	depression	rs6460901	7	12255434	C	T	-0.0295	0.0043	0.5825	11.1634	1.015e-11	35	FALSE	TMEM106B	-4567
Depression	depression	rs6460902	7	12255511	G	A	-0.0294	0.0043	0.5823	11.0929	1.23e-11	35	FALSE	TMEM106B	-4644
Depression	depression	rs1020006	7	12255664	G	A	-0.0295	0.0043	0.5825	11.1634	1.137e-11	35	FALSE	TMEM106B	-4797
Depression	depression	rs1020004	7	12255778	T	C	-0.0268	0.0046	0.6851	8.24609	6.294e-09	35	FALSE	TMEM106B	-4911
Depression	depression	rs11974384	7	12256540	A	G	-0.0269	0.0046	0.6841	8.30274	5.413e-09	35	FALSE	TMEM106B	-5673
Depression	depression	rs11971133	7	12256548	T	C	-0.0295	0.0043	0.5825	11.1634	1.055e-11	35	FALSE	TMEM106B	-5681
Depression	depression	rs7785189	7	12257527	C	T	-0.0295	0.0043	0.5809	11.1634	1.244e-11	35	FALSE	TMEM106B	-6660
Depression	depression	rs7785087	7	12257549	A	G	-0.0294	0.0043	0.5824	11.0929	1.167e-11	35	FALSE	TMEM106B	-6682
Depression	depression	rs3823612	7	12258755	G	C	-0.0293	0.0043	0.5831	11.0225	1.68e-11	35	FALSE	TMEM106B	-7888
Depression	depression	rs12666249	7	12260546	C	T	-0.0269	0.0046	0.6834	8.30274	6.648e-09	35	FALSE	TMEM106B	-9679
Depression	depression	rs10950391	7	12261829	A	G	-0.0293	0.0043	0.5824	11.0225	1.508e-11	35	FALSE	TMEM106B	-10962
Depression	depression	rs3800847	7	12262242	G	A	-0.0292	0.0043	0.5823	10.9524	1.758e-11	35	FALSE	TMEM106B	-11375
Depression	depression	rs1435527	7	12262571	C	T	-0.0291	0.0043	0.5824	10.8825	1.958e-11	35	FALSE	TMEM106B	-11704
Depression	depression	rs1435525	7	12262717	T	C	-0.0291	0.0043	0.5823	10.8825	1.98e-11	35	FALSE	TMEM106B	-11850
Depression	depression	rs1435524	7	12262801	G	A	-0.0289	0.0043	0.5826	10.7434	2.802e-11	35	FALSE	TMEM106B	-11934
Depression	depression	rs11974335	7	12263378	G	T	-0.0291	0.0044	0.5823	10.426	2.791e-11	35	FALSE	TMEM106B	-12511
Depression	depression	rs11974304	7	12263437	C	T	-0.0292	0.0043	0.5828	10.9524	1.76e-11	35	FALSE	TMEM106B	-12570
Depression	depression	rs10950392	7	12263538	T	C	-0.0291	0.0043	0.5831	10.8825	2.38e-11	35	FALSE	TMEM106B	-12671
Depression	depression	rs10950393	7	12263546	T	C	-0.0292	0.0043	0.5834	10.9524	1.736e-11	35	FALSE	TMEM106B	-12679
Depression	depression	rs10950394	7	12263587	C	T	-0.029	0.0043	0.5828	10.8128	2.498e-11	35	FALSE	TMEM106B	-12720
Depression	depression	rs11509137	7	12263799	T	C	-0.029	0.0044	0.5958	10.3594	5.57e-11	35	FALSE	TMEM106B	-12932
Depression	depression	rs11509153	7	12263800	G	A	-0.0289	0.0044	0.5947	10.293	5.501e-11	35	FALSE	TMEM106B	-12933
Depression	depression	rs3800843	7	12264297	G	A	-0.029	0.0043	0.5823	10.8128	2.398e-11	35	FALSE	TMEM106B	-13430
Depression	depression	rs10950395	7	12264467	T	C	-0.029	0.0043	0.5823	10.8128	2.409e-11	35	FALSE	TMEM106B	-13600
Depression	depression	rs10950396	7	12264666	T	C	-0.0289	0.0043	0.5823	10.7434	2.528e-11	35	FALSE	TMEM106B	-13799
Depression	depression	rs10950397	7	12264737	C	T	-0.0293	0.0044	0.5886	10.5598	2.142e-11	35	FALSE	TMEM106B	-13870
Depression	depression	rs10950398	7	12264871	G	A	-0.0296	0.0044	0.5857	10.7623	1.253e-11	35	FALSE	TMEM106B	-14004
Depression	depression	rs76854159	7	12265059	A	G	-0.0299	0.0044	0.5849	10.9667	8.966e-12	35	FALSE	TMEM106B	-14192
Depression	depression	rs150465020	7	12265192	T	C	-0.0294	0.0044	0.5826	10.6271	1.422e-11	35	FALSE	TMEM106B	-14325
Depression	depression	rs6966602	7	12265739	C	G	-0.0267	0.0046	0.6852	8.18965	7.394e-09	35	FALSE	TMEM106B	-14872
Depression	depression	rs6948844	7	12265848	T	C	-0.0292	0.0043	0.5828	10.9524	1.696e-11	35	FALSE	TMEM106B	-14981
Depression	depression	rs6966757	7	12265952	A	T	-0.029	0.0043	0.5826	10.8128	2.223e-11	35	FALSE	TMEM106B	-15085
Depression	depression	rs6966915	7	12265988	C	T	-0.0291	0.0044	0.5857	10.426	2.369e-11	35	FALSE	TMEM106B	-15121
Depression	depression	rs7804433	7	12266706	G	A	-0.0289	0.0043	0.5821	10.7434	2.51e-11	35	FALSE	TMEM106B	-15839
Depression	depression	rs7804234	7	12266814	A	G	-0.029	0.0043	0.5825	10.8128	2.296e-11	35	FALSE	TMEM106B	-15947
Depression	depression	rs7804736	7	12266867	G	T	-0.0289	0.0043	0.585	10.7434	2.904e-11	35	FALSE	TMEM106B	-16000
Depression	depression	rs4721057	7	12267221	A	G	-0.0291	0.0043	0.5823	10.8825	1.974e-11	35	FALSE	TMEM106B	-16354
Depression	depression	rs4721058	7	12267256	C	T	-0.0291	0.0043	0.585	10.8825	2.302e-11	35	FALSE	TMEM106B	-16389
Depression	depression	rs4721059	7	12267495	G	C	-0.0288	0.0043	0.585	10.6742	3.006e-11	35	FALSE	TMEM106B	-16628
Depression	depression	rs4721060	7	12267552	G	A	-0.029	0.0044	0.5861	10.3594	2.702e-11	35	FALSE	TMEM106B	-16685
Depression	depression	rs4721061	7	12267559	G	C	-0.0288	0.0044	0.5862	10.2268	3.481e-11	35	FALSE	TMEM106B	-16692
Depression	depression	rs7792410	7	12267614	T	C	-0.029	0.0043	0.5857	10.8128	2.287e-11	35	FALSE	TMEM106B	-16747
Depression	depression	rs7809700	7	12267734	G	A	-0.0291	0.0044	0.5857	10.426	2.302e-11	35	FALSE	TMEM106B	-16867
Depression	depression	rs13229988	7	12267837	A	G	-0.029	0.0044	0.5855	10.3594	2.54e-11	35	FALSE	TMEM106B	-16970
Depression	depression	rs28549831	7	12268117	C	T	-0.0291	0.0043	0.5857	10.8825	2.065e-11	35	FALSE	TMEM106B	-17250
Depression	depression	rs13230513	7	12268243	C	A	-0.0291	0.0043	0.5857	10.8825	1.961e-11	35	FALSE	TMEM106B	-17376
Depression	depression	rs12667950	7	12268468	G	T	-0.0291	0.0043	0.5857	10.8825	2.028e-11	35	FALSE	TMEM106B	-17601
Depression	depression	rs5011431	7	12268551	G	A	-0.0291	0.0044	0.5857	10.426	2.281e-11	35	FALSE	TMEM106B	-17684
Depression	depression	rs5011432	7	12268668	A	C	-0.0299	0.0044	0.5897	10.9667	6.941e-12	35	FALSE	TMEM106B	-17801
Depression	depression	rs5011434	7	12268717	C	T	-0.0291	0.0044	0.5868	10.426	2.287e-11	35	FALSE	TMEM106B	-17850
Depression	depression	rs5011436	7	12268758	A	C	-0.029	0.0043	0.5846	10.8128	2.666e-11	35	FALSE	TMEM106B	-17891
Depression	depression	rs5011437	7	12268792	A	T	-0.0297	0.0044	0.5877	10.8302	1.186e-11	35	FALSE	TMEM106B	-17925
Depression	depression	rs5011438	7	12268798	C	T	-0.0296	0.0044	0.5877	10.7623	1.264e-11	35	FALSE	TMEM106B	-17931
Depression	depression	rs5011439	7	12268811	G	C	-0.0293	0.0045	0.6024	10.1273	5.431e-11	35	FALSE	TMEM106B	-17944
Depression	depression	rs3173615	7	12269417	C	G	-0.029	0.0043	0.5856	10.8128	2.18e-11	35	FALSE	TMEM106B	-18550
Depression	depression	rs13237715	7	12269575	G	C	-0.0293	0.0044	0.5859	10.5598	1.612e-11	35	FALSE	TMEM106B	-18708
Depression	depression	rs13237518	7	12269593	C	A	-0.0293	0.0044	0.5853	10.5598	2.09e-11	35	FALSE	TMEM106B	-18726
Depression	depression	rs12699332	7	12269762	G	T	-0.0291	0.0044	0.5857	10.426	2.182e-11	35	FALSE	TMEM106B	-18895
Depression	depression	rs12699333	7	12269804	C	T	-0.0291	0.0043	0.5857	10.8825	2.116e-11	35	FALSE	TMEM106B	-18937
Depression	depression	rs12668625	7	12269817	G	A	-0.0291	0.0044	0.5856	10.426	2.207e-11	35	FALSE	TMEM106B	-18950
Depression	depression	rs3815535	7	12270519	G	A	-0.0292	0.0044	0.5857	10.4928	1.998e-11	35	FALSE	TMEM106B	-19652
Depression	depression	rs2302635	7	12270625	G	A	-0.0291	0.0043	0.5857	10.8825	2.124e-11	35	FALSE	TMEM106B	-19758
Depression	depression	rs2302634	7	12270770	T	A	-0.0291	0.0044	0.5857	10.426	2.183e-11	35	FALSE	TMEM106B	-19903
Depression	depression	rs2302633	7	12270815	C	T	-0.0291	0.0044	0.5857	10.426	2.105e-11	35	FALSE	TMEM106B	-19948
Depression	depression	rs2302632	7	12270967	A	G	-0.0265	0.0046	0.685	8.07737	8.959e-09	35	FALSE	TMEM106B	-20100
Depression	depression	rs7808568	7	12271252	T	C	-0.029	0.0043	0.5825	10.8128	2.278e-11	35	FALSE	TMEM106B	-20385
Depression	depression	rs12669919	7	12271997	G	A	-0.0291	0.0044	0.5857	10.426	2.136e-11	35	FALSE	TMEM106B	-21130
Depression	depression	rs1042949	7	12272116	C	G	-0.0292	0.0044	0.5856	10.4928	2.012e-11	35	FALSE	TMEM106B	-21249
Depression	depression	rs3800841	7	12272568	A	T	-0.0291	0.0043	0.5857	10.8825	1.926e-11	35	FALSE	TMEM106B	-21701
Depression	depression	rs14978	7	12273152	A	G	-0.0265	0.0046	0.6839	8.07737	8.982e-09	35	FALSE	TMEM106B	-22285
Depression	depression	rs1054168	7	12273413	C	T	-0.0292	0.0043	0.5857	10.9524	1.868e-11	35	FALSE	TMEM106B	-22546
Depression	depression	rs1054169	7	12273496	G	A	-0.0292	0.0043	0.5858	10.9524	1.81e-11	35	FALSE	TMEM106B	-22629
Depression	depression	rs1468804	7	12275508	T	C	-0.0291	0.0043	0.5823	10.8825	1.912e-11	35	FALSE	TMEM106B	-24641
Depression	depression	rs1468803	7	12275675	A	C	-0.029	0.0043	0.5822	10.8128	2.214e-11	35	FALSE	TMEM106B	-24808
Depression	depression	rs1060700	7	12275818	A	G	-0.0291	0.0043	0.5822	10.8825	1.915e-11	35	FALSE	TMEM106B	-24951
Depression	depression	rs1468802	7	12276011	G	A	-0.0292	0.0043	0.5822	10.9524	1.814e-11	35	FALSE	TMEM106B	-25144
Depression	depression	rs1468801	7	12276045	G	C	-0.0292	0.0043	0.5827	10.9524	1.968e-11	35	FALSE	TMEM106B	-25178
Depression	depression	rs2356065	7	12276885	T	C	-0.0292	0.0044	0.5857	10.4928	1.927e-11	35	FALSE	TMEM106B	-26018
Depression	depression	rs12699335	7	12277020	T	C	-0.0265	0.0046	0.6849	8.07737	9.132e-09	35	FALSE	TMEM106B	-26153
Depression	depression	rs7797705	7	12277773	G	A	-0.0293	0.0044	0.586	10.5598	1.769e-11	35	FALSE	TMEM106B	-26906
Depression	depression	rs6969722	7	12278437	G	A	-0.0264	0.0046	0.6845	8.02153	9.728e-09	35	FALSE	TMEM106B	-27570
Depression	depression	rs1548885	7	12279559	G	C	-0.0265	0.0046	0.685	8.07737	9.017e-09	35	FALSE	TMEM106B	-28692
Depression	depression	rs1548884	7	12279761	A	C	-0.0292	0.0044	0.5855	10.4928	1.94e-11	35	FALSE	TMEM106B	-28894
Depression	depression	rs10281425	7	12280730	T	A	-0.0292	0.0044	0.5856	10.4928	2.156e-11	35	FALSE	TMEM106B	-29863
Depression	depression	rs10236369	7	12280838	A	G	-0.0266	0.0046	0.6847	8.13341	8.161e-09	35	FALSE	TMEM106B	-29971
Depression	depression	rs7805419	7	12282451	T	C	-0.0294	0.0044	0.5868	10.6271	1.468e-11	35	FALSE	TMEM106B	-31584
Depression	depression	rs6460905	7	12283227	A	G	-0.0292	0.0044	0.5856	10.4928	2.022e-11	35	FALSE	TMEM106B	234
Depression	depression	rs12699336	7	12283250	T	A	-0.0264	0.0046	0.6848	8.02153	1.074e-08	35	FALSE	TMEM106B	257
Depression	depression	rs6460906	7	12283276	T	C	-0.0292	0.0044	0.5856	10.4928	2.079e-11	35	FALSE	TMEM106B	283
Depression	depression	rs7791726	7	12283329	G	C	-0.0292	0.0044	0.5855	10.4928	2.072e-11	35	FALSE	TMEM106B	336
Depression	depression	rs1990622	7	12283787	A	G	-0.0291	0.0044	0.5856	10.426	2.266e-11	35	FALSE	TMEM106B	794
Depression	depression	rs1990621	7	12283873	C	G	-0.0285	0.0044	0.5862	10.0297	6.244e-11	35	FALSE	TMEM106B	880
Depression	depression	rs1990620	7	12284008	A	G	-0.0291	0.0044	0.5856	10.426	2.323e-11	35	FALSE	TMEM106B	1015
Depression	depression	rs4721064	7	12284378	G	A	-0.0279	0.0044	0.5988	9.64128	1.916e-10	35	FALSE	TMEM106B	1385
Depression	depression	rs12699338	7	12285140	C	T	-0.0303	0.0044	0.5872	11.2423	5.561e-12	35	FALSE	TMEM106B	2147
Depression	depression	rs10235395	7	12286050	A	G	-0.0269	0.0046	0.6851	8.30274	6.293e-09	35	FALSE	TMEM106B	3057
Depression	depression	rs59082935	7	38724868	C	T	-0.0363	0.0066	0.8658	7.42046	3.071e-08	36	TRUE	FAM183B	78
Depression	depression	rs2522831	7	82448100	T	C	-0.024	0.0043	0.5261	7.62234	2.113e-08	37	FALSE	PCLO	-64771
Depression	depression	rs2522832	7	82450364	A	G	-0.024	0.0043	0.5261	7.62234	2.383e-08	37	FALSE	PCLO	-67035
Depression	depression	rs2247523	7	82454404	C	G	-0.0243	0.0043	0.53	7.7976	1.713e-08	37	TRUE	PCLO	-71075
Depression	depression	rs2371214	7	82454672	T	C	-0.0238	0.0043	0.5264	7.50663	3.02e-08	37	FALSE	PCLO	-71343
Depression	depression	rs2522836	7	82473053	C	A	-0.0236	0.0043	0.5283	7.39184	4.518e-08	37	FALSE	PCLO	-89724
Depression	depression	rs58104186	7	109099919	G	A	-0.0237	0.0043	0.5332	7.44912	4.706e-08	38	FALSE	NA	NA
Depression	depression	rs4730387	7	109100414	T	A	-0.0238	0.0043	0.5341	7.50663	4.12e-08	38	TRUE	NA	NA
Depression	depression	rs10231446	7	109152523	G	T	0.0237	0.0043	0.4494	7.44912	4.493e-08	38	FALSE	NA	NA
Depression	depression	rs2402267	7	117497811	A	G	-0.0281	0.0045	0.3651	9.3713	4.223e-10	39	FALSE	CTTNBP2	-147106
Depression	depression	rs10245031	7	117498461	C	T	-0.0277	0.0045	0.3651	9.12601	5.49e-10	39	FALSE	CTTNBP2	-147756
Depression	depression	rs7807677	7	117502574	C	T	-0.0274	0.0043	0.4517	9.7294	2.381e-10	39	FALSE	CTTNBP2	-151869
Depression	depression	rs7796203	7	117505487	G	A	-0.027	0.0043	0.4529	9.46775	4.441e-10	39	FALSE	CTTNBP2	-154782
Depression	depression	rs35895632	7	117506470	C	G	-0.027	0.0043	0.4503	9.46775	4.327e-10	39	FALSE	CTTNBP2	-155765
Depression	depression	rs7801539	7	117506763	C	T	-0.027	0.0045	0.3491	8.70483	2.25e-09	39	FALSE	CTTNBP2	-156058
Depression	depression	rs7801931	7	117506858	G	C	-0.027	0.0045	0.3491	8.70483	2.399e-09	39	FALSE	CTTNBP2	-156153
Depression	depression	rs7794364	7	117508506	T	C	-0.027	0.0045	0.3491	8.70483	2.24e-09	39	FALSE	CTTNBP2	-157801
Depression	depression	rs7795627	7	117512601	A	G	-0.0271	0.0045	0.3492	8.76437	2.012e-09	39	FALSE	CTTNBP2	-161896
Depression	depression	rs7795873	7	117512653	C	T	-0.0271	0.0045	0.3491	8.76437	2.073e-09	39	FALSE	CTTNBP2	-161948
Depression	depression	rs12154872	7	117512932	A	G	-0.027	0.0043	0.4498	9.46775	4.443e-10	39	FALSE	CTTNBP2	-162227
Depression	depression	rs7796616	7	117512985	G	T	-0.0271	0.0045	0.3491	8.76437	1.978e-09	39	FALSE	CTTNBP2	-162280
Depression	depression	rs7809993	7	117513664	C	G	-0.0272	0.0044	0.4479	9.19813	4.019e-10	39	FALSE	CTTNBP2	-162959
Depression	depression	rs6965740	7	117514840	T	G	-0.027	0.0043	0.4502	9.46775	4.418e-10	39	FALSE	CTTNBP2	647
Depression	depression	rs6466628	7	117519202	T	C	-0.0273	0.0045	0.3507	8.88408	1.512e-09	39	FALSE	CTTNBP2	5009
Depression	depression	rs2193255	7	117520009	A	C	-0.0276	0.0043	0.4541	9.86161	1.709e-10	39	FALSE	CTTNBP2	5816
Depression	depression	rs10242542	7	117522914	C	T	-0.0273	0.0045	0.349	8.88408	1.382e-09	39	FALSE	CTTNBP2	8721
Depression	depression	rs10242758	7	117522956	G	T	-0.0276	0.0043	0.4541	9.86161	1.688e-10	39	FALSE	CTTNBP2	8763
Depression	depression	rs10233018	7	117523709	A	G	-0.026	0.0043	0.4906	8.82969	1.441e-09	39	FALSE	CTTNBP2	9516
Depression	depression	rs10270960	7	117525639	C	G	-0.0273	0.0045	0.3489	8.88408	1.488e-09	39	FALSE	CTTNBP2	11446
Depression	depression	rs7788766	7	117527041	C	T	-0.0273	0.0045	0.3489	8.88408	1.489e-09	39	FALSE	CTTNBP2	12848
Depression	depression	rs1012084	7	117529421	A	G	-0.0272	0.0045	0.3491	8.82412	1.687e-09	39	FALSE	CTTNBP2	15228
Depression	depression	rs1861637	7	117529677	A	T	-0.0271	0.0045	0.3491	8.76437	1.857e-09	39	FALSE	CTTNBP2	15484
Depression	depression	rs17488728	7	117544180	C	T	-0.0243	0.0043	0.538	7.7976	1.7e-08	39	FALSE	CTTNBP2	29987
Depression	depression	rs10250850	7	117545340	C	A	-0.0242	0.0043	0.538	7.73895	1.904e-08	39	FALSE	CTTNBP2	31147
Depression	depression	rs10266994	7	117545837	T	C	-0.0241	0.0043	0.5379	7.68053	2.177e-08	39	FALSE	CTTNBP2	31644
Depression	depression	rs1477114	7	117547682	C	T	-0.0242	0.0043	0.5379	7.73895	2.051e-08	39	FALSE	CTTNBP2	33489
Depression	depression	rs7789130	7	117548297	T	G	-0.0243	0.0043	0.5381	7.7976	1.654e-08	39	FALSE	CTTNBP2	34104
Depression	depression	rs12706159	7	117548507	A	C	-0.0243	0.0043	0.5381	7.7976	1.793e-08	39	FALSE	CTTNBP2	34314
Depression	depression	rs2193257	7	117550244	A	G	-0.0242	0.0043	0.5382	7.73895	1.89e-08	39	FALSE	CTTNBP2	36051
Depression	depression	rs6466630	7	117551821	A	G	-0.0241	0.0043	0.5379	7.68053	2.131e-08	39	FALSE	CTTNBP2	37628
Depression	depression	rs6466631	7	117551963	C	A	-0.027	0.0043	0.5002	9.46775	3.447e-10	39	FALSE	CTTNBP2	37770
Depression	depression	rs6466632	7	117551972	A	G	-0.0241	0.0043	0.5379	7.68053	2.135e-08	39	FALSE	CTTNBP2	37779
Depression	depression	rs6964051	7	117554632	T	C	-0.0242	0.0043	0.5379	7.73895	1.892e-08	39	FALSE	CTTNBP2	40439
Depression	depression	rs12706160	7	117554917	C	T	-0.0242	0.0043	0.5379	7.73895	1.833e-08	39	FALSE	CTTNBP2	40724
Depression	depression	rs12668510	7	117563034	C	G	-0.0243	0.0043	0.5378	7.7976	1.688e-08	39	FALSE	CTTNBP2	48841
Depression	depression	rs1548460	7	117567491	C	T	-0.0243	0.0043	0.5378	7.7976	1.587e-08	39	FALSE	CTTNBP2	53298
Depression	depression	rs1548461	7	117567576	T	C	-0.0272	0.0043	0.5002	9.59812	2.636e-10	39	FALSE	CTTNBP2	53383
Depression	depression	rs6466636	7	117569397	A	T	-0.0243	0.0043	0.5377	7.7976	1.505e-08	39	FALSE	CTTNBP2	55204
Depression	depression	rs10272923	7	117572304	T	C	-0.0241	0.0043	0.5377	7.68053	1.944e-08	39	FALSE	CTTNBP2	58111
Depression	depression	rs6950622	7	117573405	C	T	-0.0242	0.0043	0.5377	7.73895	1.74e-08	39	FALSE	CTTNBP2	59212
Depression	depression	rs11978052	7	117576568	C	A	-0.0241	0.0043	0.5381	7.68053	1.942e-08	39	FALSE	CTTNBP2	62375
Depression	depression	rs6971964	7	117577381	C	T	-0.0242	0.0043	0.5381	7.73895	1.853e-08	39	FALSE	CTTNBP2	63188
Depression	depression	rs2158050	7	117578862	C	G	-0.0241	0.0043	0.5379	7.68053	1.969e-08	39	FALSE	CTTNBP2	64669
Depression	depression	rs1024432	7	117579329	G	T	-0.0243	0.0043	0.539	7.7976	1.798e-08	39	FALSE	CTTNBP2	65136
Depression	depression	rs1024433	7	117579523	T	C	-0.0241	0.0043	0.5383	7.68053	2.185e-08	39	FALSE	CTTNBP2	65330
Depression	depression	rs1024434	7	117580053	C	A	-0.0242	0.0043	0.5381	7.73895	1.786e-08	39	FALSE	CTTNBP2	65860
Depression	depression	rs6950716	7	117580733	A	T	-0.0242	0.0043	0.538	7.73895	1.771e-08	39	FALSE	CTTNBP2	66540
Depression	depression	rs62471815	7	117582736	G	A	-0.0242	0.0043	0.538	7.73895	1.879e-08	39	FALSE	CTTNBP2	68543
Depression	depression	rs6959314	7	117587357	A	G	-0.0242	0.0043	0.538	7.73895	1.808e-08	39	FALSE	CTTNBP2	73164
Depression	depression	rs13221302	7	117588697	A	G	-0.0242	0.0043	0.538	7.73895	1.967e-08	39	FALSE	CTTNBP2	74504
Depression	depression	rs6966339	7	117589208	G	A	-0.0242	0.0043	0.5378	7.73895	1.711e-08	39	FALSE	CTTNBP2	75015
Depression	depression	rs916784	7	117599514	A	G	-0.0269	0.0044	0.5817	9.0115	6.688e-10	39	FALSE	CTTNBP2	85321
Depression	depression	rs2402273	7	117600424	T	C	-0.0272	0.0044	0.5845	9.19813	5.016e-10	39	FALSE	CTTNBP2	86231
Depression	depression	rs7801876	7	117602126	A	G	-0.0267	0.0044	0.5813	8.88818	9.208e-10	39	FALSE	CTTNBP2	87933
Depression	depression	rs1013278	7	117603820	G	C	-0.0269	0.0044	0.5852	9.0115	7.091e-10	39	FALSE	CTTNBP2	89627
Depression	depression	rs1468183	7	117605714	G	A	-0.0268	0.0044	0.5853	8.94973	8.622e-10	39	FALSE	CTTNBP2	91521
Depression	depression	rs28438696	7	117610290	G	C	-0.0267	0.0044	0.5853	8.88818	9.649e-10	39	FALSE	CTTNBP2	96097
Depression	depression	rs13438572	7	117610768	C	G	-0.0266	0.0044	0.5813	8.82684	1.021e-09	39	FALSE	CTTNBP2	96575
Depression	depression	rs7784849	7	117611250	A	G	-0.0265	0.0044	0.5815	8.76573	1.142e-09	39	FALSE	CTTNBP2	97057
Depression	depression	rs12113919	7	117612315	C	G	-0.0265	0.0044	0.5854	8.76573	1.216e-09	39	FALSE	CTTNBP2	98122
Depression	depression	rs10280709	7	117613109	C	T	-0.0266	0.0044	0.5858	8.82684	1.061e-09	39	FALSE	CTTNBP2	98916
Depression	depression	rs10237233	7	117614923	A	C	-0.0265	0.0044	0.5859	8.76573	1.2e-09	39	FALSE	NA	NA
Depression	depression	rs2402295	7	117614981	C	T	-0.0265	0.0044	0.5856	8.76573	1.159e-09	39	FALSE	NA	NA
Depression	depression	rs10226992	7	117615317	T	C	-0.0265	0.0044	0.5856	8.76573	1.159e-09	39	FALSE	NA	NA
Depression	depression	rs28714277	7	117617520	T	A	-0.0265	0.0044	0.5856	8.76573	1.214e-09	39	FALSE	NA	NA
Depression	depression	rs7793280	7	117617919	C	T	-0.0265	0.0044	0.5856	8.76573	1.212e-09	39	FALSE	NA	NA
Depression	depression	rs12111806	7	117619851	G	C	-0.0264	0.0044	0.5857	8.70483	1.294e-09	39	FALSE	NA	NA
Depression	depression	rs10270826	7	117623182	A	G	-0.0275	0.0044	0.5833	9.38674	2.633e-10	39	FALSE	NA	NA
Depression	depression	rs10264984	7	117624373	C	T	-0.0276	0.0044	0.5871	9.45004	2.619e-10	39	FALSE	NA	NA
Depression	depression	rs150346963	7	117625599	C	T	-0.0283	0.0044	0.5882	9.89933	1.157e-10	39	TRUE	NA	NA
Depression	depression	rs17568511	7	117627004	C	G	-0.0275	0.0044	0.5872	9.38674	3.057e-10	39	FALSE	NA	NA
Depression	depression	rs61702433	7	117627585	G	T	-0.0262	0.0046	0.6634	7.91044	8.527e-09	39	FALSE	NA	NA
Depression	depression	rs970185	7	117628183	T	A	-0.0276	0.0044	0.5871	9.45004	2.83e-10	39	FALSE	NA	NA
Depression	depression	rs10282032	7	117628555	C	T	-0.0274	0.0044	0.5871	9.32365	3.611e-10	39	FALSE	NA	NA
Depression	depression	rs10959554	9	11131371	A	T	0.0292	0.0053	0.7895	7.44371	3.284e-08	40	FALSE	NA	NA
Depression	depression	rs2151719	9	11136403	G	A	0.0315	0.0054	0.8034	8.26495	5.721e-09	40	FALSE	NA	NA
Depression	depression	rs10959560	9	11139180	A	T	0.0319	0.0054	0.8057	8.459	4.379e-09	40	FALSE	NA	NA
Depression	depression	rs7865888	9	11140428	G	C	0.0318	0.0054	0.8057	8.41027	4.603e-09	40	FALSE	NA	NA
Depression	depression	rs7866090	9	11140883	A	G	0.032	0.0054	0.805	8.50788	3.892e-09	40	FALSE	NA	NA
Depression	depression	rs7869639	9	11141119	G	A	0.0319	0.0054	0.8057	8.459	4.53e-09	40	FALSE	NA	NA
Depression	depression	rs12379129	9	11142482	A	G	0.0318	0.0054	0.8058	8.41027	4.653e-09	40	FALSE	NA	NA
Depression	depression	rs12376448	9	11142732	C	A	0.0318	0.0054	0.8056	8.41027	4.991e-09	40	FALSE	NA	NA
Depression	depression	rs12376469	9	11142835	C	G	0.0319	0.0054	0.8058	8.459	4.144e-09	40	FALSE	NA	NA
Depression	depression	rs58982057	9	11144237	C	T	0.032	0.0054	0.8058	8.50788	4.057e-09	40	FALSE	NA	NA
Depression	depression	rs12377572	9	11145582	C	T	0.0321	0.0054	0.8056	8.5569	3.349e-09	40	FALSE	NA	NA
Depression	depression	rs10809359	9	11145717	T	C	0.0321	0.0054	0.8056	8.5569	3.647e-09	40	FALSE	NA	NA
Depression	depression	rs10756195	9	11150555	G	C	-0.0262	0.0044	0.4188	8.5837	1.784e-09	40	FALSE	NA	NA
Depression	depression	rs1931413	9	11152340	A	G	-0.0259	0.0044	0.4185	8.40364	3.023e-09	40	FALSE	NA	NA
Depression	depression	rs1931415	9	11153277	C	T	-0.0259	0.0044	0.4197	8.40364	3e-09	40	FALSE	NA	NA
Depression	depression	rs1931420	9	11154844	A	T	-0.0259	0.0044	0.4188	8.40364	3.075e-09	40	FALSE	NA	NA
Depression	depression	rs72694269	9	11155055	G	T	0.0442	0.0071	0.8928	9.31833	4.306e-10	40	FALSE	NA	NA
Depression	depression	rs10959573	9	11155468	T	C	-0.0258	0.0044	0.419	8.34406	3.397e-09	40	FALSE	NA	NA
Depression	depression	rs10117447	9	11156999	A	C	-0.0255	0.0044	0.4181	8.16662	5.51e-09	40	FALSE	NA	NA
Depression	depression	rs7048081	9	11158137	T	A	-0.0258	0.0044	0.4182	8.34406	3.202e-09	40	FALSE	NA	NA
Depression	depression	rs1931424	9	11158345	T	C	-0.0258	0.0044	0.4182	8.34406	3.289e-09	40	FALSE	NA	NA
Depression	depression	rs1931425	9	11158480	G	C	-0.0258	0.0044	0.4181	8.34406	3.56e-09	40	FALSE	NA	NA
Depression	depression	rs945001	9	11160620	A	G	-0.0257	0.0044	0.4183	8.28469	3.705e-09	40	FALSE	NA	NA
Depression	depression	rs10959576	9	11165729	C	G	0.0307	0.0055	0.8089	7.62339	2.26e-08	40	FALSE	NA	NA
Depression	depression	rs10959577	9	11168641	C	G	0.0312	0.0055	0.8061	7.85219	1.091e-08	40	FALSE	NA	NA
Depression	depression	rs11787794	9	11170509	C	T	0.031	0.0055	0.8066	7.76025	1.542e-08	40	FALSE	NA	NA
Depression	depression	rs11791731	9	11170765	A	T	0.031	0.0055	0.8063	7.76025	1.447e-08	40	FALSE	NA	NA
Depression	depression	rs55860223	9	11171013	T	C	0.0314	0.0055	0.8062	7.94469	1e-08	40	FALSE	NA	NA
Depression	depression	rs10959580	9	11174784	T	C	0.0302	0.0055	0.8054	7.39808	3.083e-08	40	FALSE	NA	NA
Depression	depression	rs10959581	9	11174994	A	G	0.0301	0.0055	0.8056	7.35344	3.614e-08	40	FALSE	NA	NA
Depression	depression	rs56070655	9	11179005	C	T	0.0309	0.0054	0.7919	7.97823	7.763e-09	40	FALSE	NA	NA
Depression	depression	rs10959585	9	11179452	G	T	0.0307	0.0053	0.7921	8.15885	8.997e-09	40	FALSE	NA	NA
Depression	depression	rs12380191	9	11180739	A	G	0.0309	0.0053	0.7911	8.25677	6.035e-09	40	FALSE	NA	NA
Depression	depression	rs7856376	9	11180908	A	G	0.0314	0.0053	0.7923	8.50419	3.603e-09	40	FALSE	NA	NA
Depression	depression	rs7859480	9	11181046	C	T	0.031	0.0053	0.7912	8.30595	5.149e-09	40	FALSE	NA	NA
Depression	depression	rs12376660	9	11185487	A	G	0.0313	0.0053	0.791	8.4544	3.692e-09	40	FALSE	NA	NA
Depression	depression	rs72694287	9	11186820	C	A	0.0312	0.0053	0.7899	8.40477	4.019e-09	40	FALSE	NA	NA
Depression	depression	rs72694288	9	11186828	A	C	0.0312	0.0053	0.79	8.40477	4.143e-09	40	FALSE	NA	NA
Depression	depression	rs12380100	9	11187013	G	A	0.031	0.0053	0.791	8.30595	5.071e-09	40	FALSE	NA	NA
Depression	depression	rs72694290	9	11188613	G	T	0.031	0.0053	0.791	8.30595	4.94e-09	40	FALSE	NA	NA
Depression	depression	rs10959602	9	11189845	T	C	0.0305	0.0053	0.791	8.06154	1.014e-08	40	FALSE	NA	NA
Depression	depression	rs72694296	9	11193902	A	T	0.031	0.0053	0.7908	8.30595	5.109e-09	40	FALSE	NA	NA
Depression	depression	rs72694301	9	11195988	G	C	0.0307	0.0053	0.791	8.15885	6.919e-09	40	FALSE	NA	NA
Depression	depression	rs2130121	9	11196733	C	T	0.0268	0.0044	0.572	8.94973	8.048e-10	40	FALSE	NA	NA
Depression	depression	rs11788917	9	11202702	C	T	0.0294	0.0044	0.5965	10.6271	1.932e-11	40	FALSE	NA	NA
Depression	depression	rs1931388	9	11203149	A	G	0.0295	0.0044	0.5958	10.6946	1.68e-11	40	TRUE	NA	NA
Depression	depression	rs12378214	9	11203611	T	G	0.03	0.0052	0.7805	8.0989	8.334e-09	40	FALSE	NA	NA
Depression	depression	rs10116918	9	11203919	G	A	-0.0237	0.0043	0.5018	7.44912	3.586e-08	40	FALSE	NA	NA
Depression	depression	rs7852252	9	11204004	C	T	-0.0238	0.0043	0.5018	7.50663	3.335e-08	40	FALSE	NA	NA
Depression	depression	rs10959614	9	11205022	G	C	0.03	0.0052	0.7817	8.0989	9.31e-09	40	FALSE	NA	NA
Depression	depression	rs10959619	9	11207039	C	G	0.0302	0.0052	0.7805	8.19832	6.565e-09	40	FALSE	NA	NA
Depression	depression	rs10959620	9	11208711	A	G	0.0304	0.0052	0.7807	8.29837	5.729e-09	40	FALSE	NA	NA
Depression	depression	rs10809385	9	11208995	C	A	0.0293	0.0044	0.5964	10.5598	2.617e-11	40	FALSE	NA	NA
Depression	depression	rs4457429	9	11210897	A	G	0.0305	0.0052	0.7809	8.34863	4.743e-09	40	FALSE	NA	NA
Depression	depression	rs72696211	9	11211186	T	C	0.0303	0.0052	0.7805	8.24827	6.216e-09	40	FALSE	NA	NA
Depression	depression	rs10959622	9	11211722	G	C	0.0301	0.0052	0.781	8.14853	7.587e-09	40	FALSE	NA	NA
Depression	depression	rs10959625	9	11214620	A	G	0.0296	0.0053	0.7841	7.63111	2.205e-08	40	FALSE	NA	NA
Depression	depression	rs11791453	9	11217308	C	G	0.029	0.0052	0.7788	7.61117	2.305e-08	40	FALSE	NA	NA
Depression	depression	rs11788082	9	11218170	A	G	0.0287	0.0052	0.7788	7.4679	3.096e-08	40	FALSE	NA	NA
Depression	depression	rs72696226	9	11219740	C	T	0.0301	0.0052	0.7805	8.14853	6.778e-09	40	FALSE	NA	NA
Depression	depression	rs10959632	9	11220987	A	G	0.0289	0.0053	0.7848	7.30474	4.529e-08	40	FALSE	NA	NA
Depression	depression	rs10959633	9	11221407	G	A	0.0302	0.0052	0.7804	8.19832	6.286e-09	40	FALSE	NA	NA
Depression	depression	rs10959634	9	11221604	G	T	0.0302	0.0052	0.7804	8.19832	6.422e-09	40	FALSE	NA	NA
Depression	depression	rs1489185	9	11221999	A	G	0.029	0.0052	0.7788	7.61117	2.114e-08	40	FALSE	NA	NA
Depression	depression	rs10959637	9	11222778	A	G	0.0299	0.0052	0.7803	8.04942	8.489e-09	40	FALSE	NA	NA
Depression	depression	rs1906746	9	11223385	G	C	-0.0236	0.0043	0.509	7.39184	3.911e-08	40	FALSE	NA	NA
Depression	depression	rs10809392	9	11224603	T	C	-0.0236	0.0043	0.5051	7.39184	4.091e-08	40	FALSE	NA	NA
Depression	depression	rs1931397	9	11225712	T	C	0.0292	0.0052	0.7826	7.70747	2.19e-08	40	FALSE	NA	NA
Depression	depression	rs10809393	9	11227070	G	T	-0.0238	0.0043	0.5057	7.50663	3.055e-08	40	FALSE	NA	NA
Depression	depression	rs9298667	9	11228608	A	G	0.0235	0.0043	0.4945	7.33479	4.66e-08	40	FALSE	NA	NA
Depression	depression	rs2225670	9	11229140	A	T	-0.0236	0.0043	0.5056	7.39184	4.321e-08	40	FALSE	NA	NA
Depression	depression	rs55993507	9	11229986	C	T	0.0397	0.0068	0.8841	8.27772	5.973e-09	40	FALSE	NA	NA
Depression	depression	rs10756208	9	11230551	T	C	-0.0235	0.0043	0.5053	7.33479	4.788e-08	40	FALSE	NA	NA
Depression	depression	rs72696235	9	11230856	A	C	0.0297	0.0052	0.7808	7.95094	1.121e-08	40	FALSE	NA	NA
Depression	depression	rs7041114	9	11232061	T	C	-0.0237	0.0043	0.5055	7.44912	3.773e-08	40	FALSE	NA	NA
Depression	depression	rs10756209	9	11233609	T	C	-0.0244	0.0043	0.5069	7.85648	1.43e-08	40	FALSE	NA	NA
Depression	depression	rs10756210	9	11233634	C	T	-0.0238	0.0043	0.5069	7.50663	3.18e-08	40	FALSE	NA	NA
Depression	depression	rs10809395	9	11233740	T	G	0.0297	0.0052	0.7807	7.95094	1.196e-08	40	FALSE	NA	NA
Depression	depression	rs7034246	9	11234635	A	G	0.0296	0.0052	0.7808	7.90193	1.251e-08	40	FALSE	NA	NA
Depression	depression	rs901988	9	11234802	C	T	0.0298	0.0052	0.7812	8.0001	1.012e-08	40	FALSE	NA	NA
Depression	depression	rs901989	9	11235049	C	G	-0.0239	0.0043	0.5055	7.56437	2.634e-08	40	FALSE	NA	NA
Depression	depression	rs12377112	9	11235823	T	A	0.0298	0.0052	0.7811	8.0001	1.035e-08	40	FALSE	NA	NA
Depression	depression	rs10118338	9	11236474	T	G	0.0303	0.0052	0.7756	8.24827	4.538e-09	40	FALSE	NA	NA
Depression	depression	rs7046663	9	11237297	A	G	0.0297	0.0052	0.7819	7.95094	1.18e-08	40	FALSE	NA	NA
Depression	depression	rs10959647	9	11237650	G	A	0.0297	0.0052	0.7819	7.95094	1.164e-08	40	FALSE	NA	NA
Depression	depression	rs72696245	9	11238710	C	T	0.0298	0.0052	0.7826	8.0001	1.102e-08	40	FALSE	NA	NA
Depression	depression	rs1489184	9	11239009	C	T	-0.0239	0.0043	0.5046	7.56437	2.846e-08	40	FALSE	NA	NA
Depression	depression	rs10959652	9	11240173	T	C	-0.0238	0.0043	0.5047	7.50663	3.07e-08	40	FALSE	NA	NA
Depression	depression	rs10959653	9	11240827	C	G	-0.0239	0.0043	0.5041	7.56437	2.832e-08	40	FALSE	NA	NA
Depression	depression	rs67825352	9	11241807	A	G	0.03	0.0052	0.7769	8.0989	6.366e-09	40	FALSE	NA	NA
Depression	depression	rs745485	9	11241909	A	C	0.0297	0.0052	0.7819	7.95094	1.158e-08	40	FALSE	NA	NA
Depression	depression	rs9722483	9	11242190	A	G	0.0242	0.0043	0.4965	7.73895	1.876e-08	40	FALSE	NA	NA
Depression	depression	rs10809398	9	11242515	C	G	0.0299	0.0052	0.7769	8.04942	7.621e-09	40	FALSE	NA	NA
Depression	depression	rs10756212	9	11243270	C	T	-0.024	0.0043	0.5044	7.62234	2.626e-08	40	FALSE	NA	NA
Depression	depression	rs10809399	9	11243667	G	A	-0.0238	0.0043	0.5048	7.50663	3.148e-08	40	FALSE	NA	NA
Depression	depression	rs10123540	9	11244554	A	G	0.0237	0.0043	0.4954	7.44912	3.699e-08	40	FALSE	NA	NA
Depression	depression	rs9644846	9	11245124	C	T	-0.0238	0.0043	0.5049	7.50663	3.169e-08	40	FALSE	NA	NA
Depression	depression	rs7871118	9	11245272	T	C	0.0299	0.0052	0.7767	8.04942	7.281e-09	40	FALSE	NA	NA
Depression	depression	rs56168412	9	11245459	G	C	0.0297	0.0052	0.7818	7.95094	1.279e-08	40	FALSE	NA	NA
Depression	depression	rs10959658	9	11245779	T	C	0.0297	0.0052	0.7823	7.95094	1.267e-08	40	FALSE	NA	NA
Depression	depression	rs10124468	9	11245830	A	G	0.0298	0.0052	0.7765	8.0001	7.964e-09	40	FALSE	NA	NA
Depression	depression	rs10809401	9	11247241	C	T	-0.0237	0.0043	0.505	7.44912	3.594e-08	40	FALSE	NA	NA
Depression	depression	rs11521231	9	11248964	C	T	-0.0242	0.0043	0.5044	7.73895	2.39e-08	40	FALSE	NA	NA
Depression	depression	rs72696252	9	11250216	G	A	0.0293	0.0052	0.7818	7.75585	1.887e-08	40	FALSE	NA	NA
Depression	depression	rs7027175	9	11250841	A	G	0.0297	0.0052	0.7822	7.95094	1.41e-08	40	FALSE	NA	NA
Depression	depression	rs4741135	9	11251670	G	C	0.0239	0.0043	0.475	7.56437	3.544e-08	40	FALSE	NA	NA
Depression	depression	rs11515171	9	11251849	T	C	0.0301	0.0053	0.7823	7.86873	9.681e-09	40	FALSE	NA	NA
Depression	depression	rs1586578	9	11252959	T	G	-0.0244	0.0043	0.5252	7.85648	1.78e-08	40	FALSE	NA	NA
Depression	depression	rs1387292	9	11254070	T	C	-0.0242	0.0044	0.5152	7.42046	2.706e-08	40	FALSE	NA	NA
Depression	depression	rs11515172	9	11256041	T	C	0.0297	0.0051	0.7668	8.23944	7.951e-09	40	FALSE	NA	NA
Depression	depression	rs11515055	9	11256275	C	T	0.0299	0.0051	0.7677	8.34172	6.614e-09	40	FALSE	NA	NA
Depression	depression	rs10117184	9	11256918	A	G	0.0292	0.0051	0.765	7.98659	1.262e-08	40	FALSE	NA	NA
Depression	depression	rs11496294	9	11257041	C	G	0.0295	0.0052	0.7695	7.85308	1.194e-08	40	FALSE	NA	NA
Depression	depression	rs10756219	9	11276005	C	T	-0.0245	0.0044	0.4129	7.58937	2.259e-08	40	FALSE	NA	NA
Depression	depression	rs10959711	9	11306553	G	A	0.0286	0.0052	0.783	7.42046	4.602e-08	40	FALSE	NA	NA
Depression	depression	rs2171661	9	11308992	C	T	0.0284	0.0052	0.7832	7.32603	5.523e-08	40	FALSE	NA	NA
Depression	depression	rs10959718	9	11316227	A	G	0.0285	0.0052	0.7821	7.37317	5.563e-08	40	FALSE	NA	NA
Depression	depression	rs55908198	9	11316555	C	T	0.0285	0.0052	0.7832	7.37317	5.279e-08	40	FALSE	NA	NA
Depression	depression	rs10959719	9	11316701	T	G	0.0284	0.0052	0.7828	7.32603	5.667e-08	40	FALSE	NA	NA
Depression	depression	rs10124645	9	11321119	A	G	0.0252	0.0044	0.5886	7.99115	8.226e-09	40	FALSE	NA	NA
Depression	depression	rs10118623	9	11321327	C	T	0.0252	0.0044	0.5902	7.99115	8.309e-09	40	FALSE	NA	NA
Depression	depression	rs10809421	9	11321937	T	A	0.0253	0.0044	0.59	8.04942	7.479e-09	40	FALSE	NA	NA
Depression	depression	rs10959723	9	11327345	T	G	0.0286	0.0052	0.778	7.42046	3.91e-08	40	FALSE	NA	NA
Depression	depression	rs10959724	9	11327556	T	A	0.0286	0.0052	0.7777	7.42046	3.777e-08	40	FALSE	NA	NA
Depression	depression	rs10959733	9	11339378	A	T	0.0286	0.0052	0.7845	7.42046	4.677e-08	40	FALSE	NA	NA
Depression	depression	rs17185200	9	11373866	T	G	0.0295	0.0053	0.7866	7.58403	2.131e-08	40	FALSE	NA	NA
Depression	depression	rs10959751	9	11379022	T	G	0.0293	0.0052	0.7819	7.75585	2.009e-08	40	FALSE	NA	NA
Depression	depression	rs10959752	9	11379262	A	G	0.0296	0.0053	0.7869	7.63111	1.861e-08	40	FALSE	NA	NA
Depression	depression	rs10959753	9	11379630	C	T	0.0298	0.0053	0.7869	7.7257	1.639e-08	40	FALSE	NA	NA
Depression	depression	rs11792083	9	11380203	T	A	0.0297	0.0053	0.7869	7.67833	1.809e-08	40	FALSE	NA	NA
Depression	depression	rs72698132	9	11381697	C	A	0.0298	0.0053	0.7869	7.7257	1.567e-08	40	FALSE	NA	NA
Depression	depression	rs67269926	9	11381746	A	C	0.0296	0.0053	0.7868	7.63111	1.839e-08	40	FALSE	NA	NA
Depression	depression	rs10119566	9	11382792	G	A	0.0288	0.0052	0.7802	7.5155	3.268e-08	40	FALSE	NA	NA
Depression	depression	rs1591444	9	11384213	A	T	0.0241	0.0044	0.5991	7.36459	4.483e-08	40	FALSE	NA	NA
Depression	depression	rs10809445	9	11384256	G	A	0.0293	0.0052	0.7851	7.75585	2.24e-08	40	FALSE	NA	NA
Depression	depression	rs113292110	9	11386135	G	A	0.0293	0.0052	0.7851	7.75585	2.181e-08	40	FALSE	NA	NA
Depression	depression	rs10959759	9	11390523	T	A	0.0294	0.0052	0.7822	7.80439	1.771e-08	40	FALSE	NA	NA
Depression	depression	rs4645638	9	11391810	G	T	-0.0287	0.0052	0.2208	7.4679	3.336e-08	40	FALSE	NA	NA
Depression	depression	rs10156632	9	11393305	G	A	-0.0284	0.0052	0.2208	7.32603	4.646e-08	40	FALSE	NA	NA
Depression	depression	rs10809451	9	11394962	C	A	0.0296	0.0052	0.7855	7.90193	1.742e-08	40	FALSE	NA	NA
Depression	depression	rs10959761	9	11396014	G	T	0.0297	0.0052	0.7857	7.95094	1.487e-08	40	FALSE	NA	NA
Depression	depression	rs1154692	9	11396033	T	C	-0.0293	0.0052	0.2171	7.75585	2.306e-08	40	FALSE	NA	NA
Depression	depression	rs10959767	9	11400078	A	G	0.0301	0.0052	0.7815	8.14853	7.367e-09	40	FALSE	NA	NA
Depression	depression	rs10125792	9	11400254	C	G	0.0296	0.0052	0.7803	7.90193	1.311e-08	40	FALSE	NA	NA
Depression	depression	rs10116837	9	11400376	T	G	0.0296	0.0052	0.7803	7.90193	1.261e-08	40	FALSE	NA	NA
Depression	depression	rs115342657	9	11400557	T	C	0.0286	0.0052	0.7836	7.42046	4.603e-08	40	FALSE	NA	NA
Depression	depression	rs10125905	9	11400558	G	A	0.0292	0.0052	0.7815	7.70747	2.255e-08	40	FALSE	NA	NA
Depression	depression	rs1414215	9	11400661	T	C	0.0296	0.0052	0.781	7.90193	1.325e-08	40	FALSE	NA	NA
Depression	depression	rs2382296	9	11401425	C	T	0.0295	0.0052	0.7812	7.85308	1.403e-08	40	FALSE	NA	NA
Depression	depression	rs10959769	9	11401471	C	T	0.0295	0.0052	0.7812	7.85308	1.377e-08	40	FALSE	NA	NA
Depression	depression	rs1304172	9	11402081	T	C	0.0295	0.0052	0.7811	7.85308	1.496e-08	40	FALSE	NA	NA
Depression	depression	rs10121493	9	11402453	A	G	0.0293	0.0052	0.78	7.75585	1.659e-08	40	FALSE	NA	NA
Depression	depression	rs62527797	9	11403179	G	T	0.0245	0.0044	0.5941	7.58937	2.246e-08	40	FALSE	NA	NA
Depression	depression	rs10959775	9	11407277	T	C	0.03	0.0052	0.7814	8.0989	8.035e-09	40	FALSE	NA	NA
Depression	depression	rs10959776	9	11408052	C	T	0.024	0.0044	0.6024	7.30893	4.89e-08	40	FALSE	NA	NA
Depression	depression	rs72698162	9	11408315	T	C	0.0301	0.0052	0.7814	8.14853	7.095e-09	40	FALSE	NA	NA
Depression	depression	rs56346387	9	11411676	T	G	0.03	0.0052	0.7812	8.0989	8.437e-09	40	FALSE	NA	NA
Depression	depression	rs2095486	9	11413520	C	T	0.0299	0.0052	0.7812	8.04942	8.551e-09	40	FALSE	NA	NA
Depression	depression	rs10959780	9	11415999	G	A	0.0306	0.0052	0.7826	8.39905	4.231e-09	40	FALSE	NA	NA
Depression	depression	rs2184546	9	11416492	G	C	0.0306	0.0052	0.7823	8.39905	4.206e-09	40	FALSE	NA	NA
Depression	depression	rs10959781	9	11417276	T	G	0.0307	0.0052	0.7826	8.44962	3.706e-09	40	FALSE	NA	NA
Depression	depression	rs62527809	9	11417639	G	T	0.0245	0.0044	0.5947	7.58937	2.118e-08	40	FALSE	NA	NA
Depression	depression	rs10959783	9	11417702	G	C	0.0245	0.0044	0.5947	7.58937	2.067e-08	40	FALSE	NA	NA
Depression	depression	rs62527810	9	11419389	C	T	0.0244	0.0044	0.5949	7.53285	2.523e-08	40	FALSE	NA	NA
Depression	depression	rs10959787	9	11421758	C	T	0.0304	0.0052	0.7832	8.29837	6.131e-09	40	FALSE	NA	NA
Depression	depression	rs7045135	9	11421771	T	C	0.0244	0.0044	0.5952	7.53285	2.635e-08	40	FALSE	NA	NA
Depression	depression	rs10959788	9	11422521	A	G	0.0307	0.0052	0.7828	8.44962	4.006e-09	40	FALSE	NA	NA
Depression	depression	rs56072039	9	11423966	T	C	0.0308	0.0052	0.7827	8.50035	3.678e-09	40	FALSE	NA	NA
Depression	depression	rs4639602	9	11425008	A	G	0.0243	0.0044	0.5948	7.47654	2.702e-08	40	FALSE	NA	NA
Depression	depression	rs4563977	9	11425356	A	G	0.0307	0.0052	0.7827	8.44962	4.062e-09	40	FALSE	NA	NA
Depression	depression	rs10959791	9	11426915	C	G	0.0306	0.0052	0.7827	8.39905	4.425e-09	40	FALSE	NA	NA
Depression	depression	rs10959793	9	11428153	C	A	0.0305	0.0052	0.7827	8.34863	4.745e-09	40	FALSE	NA	NA
Depression	depression	rs12376585	9	11429566	T	C	0.0306	0.0052	0.7828	8.39905	4.415e-09	40	FALSE	NA	NA
Depression	depression	rs10959797	9	11431990	G	A	0.0307	0.0052	0.7827	8.44962	4.21e-09	40	FALSE	NA	NA
Depression	depression	rs11795259	9	11435129	C	A	0.0296	0.0052	0.7813	7.90193	1.293e-08	40	FALSE	NA	NA
Depression	depression	rs9407483	9	11438192	T	C	0.0295	0.0052	0.78	7.85308	1.38e-08	40	FALSE	NA	NA
Depression	depression	rs1114797	9	11439306	C	T	0.0243	0.0044	0.5924	7.47654	3.058e-08	40	FALSE	NA	NA
Depression	depression	rs10809476	9	11440848	A	C	0.0295	0.0052	0.7804	7.85308	1.422e-08	40	FALSE	NA	NA
Depression	depression	rs10959812	9	11445540	G	A	0.0307	0.0052	0.782	8.44962	4.196e-09	40	FALSE	NA	NA
Depression	depression	rs10959813	9	11445598	G	A	0.0304	0.0052	0.7816	8.29837	5.348e-09	40	FALSE	NA	NA
Depression	depression	rs10959814	9	11445637	C	A	0.0299	0.0052	0.7803	8.04942	8.663e-09	40	FALSE	NA	NA
Depression	depression	rs10959815	9	11445802	G	A	0.0303	0.0052	0.7813	8.24827	5.739e-09	40	FALSE	NA	NA
Depression	depression	rs10959823	9	11447799	A	C	0.0298	0.0052	0.7798	8.0001	8.999e-09	40	FALSE	NA	NA
Depression	depression	rs11793852	9	11448547	T	C	0.0299	0.0052	0.7797	8.04942	8.631e-09	40	FALSE	NA	NA
Depression	depression	rs62550480	9	11449346	C	T	0.0298	0.0052	0.779	8.0001	9.02e-09	40	FALSE	NA	NA
Depression	depression	rs56056325	9	11452034	A	G	0.0301	0.0052	0.7812	8.14853	7.14e-09	40	FALSE	NA	NA
Depression	depression	rs56116032	9	11453149	A	G	0.0301	0.0052	0.7803	8.14853	8.738e-09	41	FALSE	NA	NA
Depression	depression	rs62550545	9	11455272	G	A	0.0301	0.0052	0.7812	8.14853	6.983e-09	41	FALSE	NA	NA
Depression	depression	rs10491952	9	11455955	C	T	0.0301	0.0052	0.7812	8.14853	7.29e-09	41	FALSE	NA	NA
Depression	depression	rs10959825	9	11459140	A	G	0.0297	0.0052	0.7794	7.95094	1.021e-08	41	FALSE	NA	NA
Depression	depression	rs10959826	9	11459410	G	A	0.0301	0.0052	0.7815	8.14853	7.255e-09	41	FALSE	NA	NA
Depression	depression	rs10959831	9	11461549	G	A	0.0297	0.0052	0.7793	7.95094	1.074e-08	41	FALSE	NA	NA
Depression	depression	rs10959832	9	11461669	C	A	0.0297	0.0052	0.7794	7.95094	1.082e-08	41	FALSE	NA	NA
Depression	depression	rs10959836	9	11465508	A	T	0.0297	0.0052	0.7795	7.95094	9.925e-09	41	FALSE	NA	NA
Depression	depression	rs56402189	9	11471297	G	A	0.0301	0.0052	0.7849	8.14853	1.02e-08	41	FALSE	NA	NA
Depression	depression	rs56067150	9	11475063	T	G	0.0292	0.0052	0.7798	7.70747	1.998e-08	41	FALSE	NA	NA
Depression	depression	rs112692018	9	11482326	G	C	0.0297	0.0052	0.7792	7.95094	1.13e-08	41	FALSE	NA	NA
Depression	depression	rs11515177	9	11483986	T	C	0.0294	0.0052	0.7793	7.80439	1.384e-08	41	FALSE	NA	NA
Depression	depression	rs11521233	9	11484286	A	G	0.0296	0.0052	0.7793	7.90193	1.223e-08	41	FALSE	NA	NA
Depression	depression	rs10959855	9	11484364	C	G	0.0295	0.0052	0.7794	7.85308	1.267e-08	41	FALSE	NA	NA
Depression	depression	rs10959857	9	11484979	T	C	0.0295	0.0052	0.7794	7.85308	1.349e-08	41	FALSE	NA	NA
Depression	depression	rs10959859	9	11485612	C	T	0.0293	0.0052	0.7794	7.75585	1.576e-08	41	FALSE	NA	NA
Depression	depression	rs10959861	9	11487280	T	C	0.0293	0.0052	0.7794	7.75585	1.673e-08	41	FALSE	NA	NA
Depression	depression	rs10809497	9	11487789	G	A	0.0293	0.0052	0.7795	7.75585	1.635e-08	41	FALSE	NA	NA
Depression	depression	rs62552539	9	11490048	A	T	0.0292	0.0052	0.7795	7.70747	1.905e-08	41	FALSE	NA	NA
Depression	depression	rs17188635	9	11490521	T	C	0.0291	0.0052	0.7795	7.65924	1.993e-08	41	FALSE	NA	NA
Depression	depression	rs10491950	9	11491500	C	T	0.0292	0.0052	0.7795	7.70747	1.816e-08	41	FALSE	NA	NA
Depression	depression	rs17188915	9	11493421	A	T	0.0292	0.0052	0.7797	7.70747	1.788e-08	41	FALSE	NA	NA
Depression	depression	rs17188943	9	11493575	G	A	0.0292	0.0052	0.7797	7.70747	1.762e-08	41	FALSE	NA	NA
Depression	depression	rs17189174	9	11495720	A	T	0.0287	0.0052	0.7796	7.4679	3.049e-08	41	FALSE	NA	NA
Depression	depression	rs56044714	9	11497863	G	A	0.0295	0.0052	0.7805	7.85308	1.428e-08	41	FALSE	NA	NA
Depression	depression	rs10959867	9	11500424	A	G	0.0287	0.0052	0.7798	7.4679	3.135e-08	41	FALSE	NA	NA
Depression	depression	rs2083816	9	11500942	T	G	0.0286	0.0052	0.7796	7.42046	3.73e-08	41	FALSE	NA	NA
Depression	depression	rs56399137	9	11503956	G	A	0.0288	0.0052	0.7796	7.5155	2.958e-08	41	FALSE	NA	NA
Depression	depression	rs62552543	9	11506222	C	A	0.029	0.0052	0.7798	7.61117	2.282e-08	41	FALSE	NA	NA
Depression	depression	rs17189286	9	11506471	A	G	0.029	0.0052	0.7798	7.61117	2.377e-08	41	FALSE	NA	NA
Depression	depression	rs62552544	9	11506504	A	G	0.029	0.0052	0.7798	7.61117	2.373e-08	41	FALSE	NA	NA
Depression	depression	rs1036906	9	11508875	G	C	0.0288	0.0052	0.7798	7.5155	2.805e-08	41	FALSE	NA	NA
Depression	depression	rs10809503	9	11509772	T	A	0.0303	0.0053	0.7859	7.96484	7.913e-09	41	FALSE	NA	NA
Depression	depression	rs62553722	9	11510934	A	G	0.0303	0.0053	0.7857	7.96484	8.351e-09	41	FALSE	NA	NA
Depression	depression	rs1982277	9	11513019	T	C	0.0296	0.0051	0.7573	8.18855	5.352e-09	41	TRUE	NA	NA
Depression	depression	rs17189482	9	11513617	T	G	0.0306	0.0053	0.786	8.11012	5.797e-09	41	FALSE	NA	NA
Depression	depression	rs10809504	9	11514847	G	A	0.0299	0.0052	0.7845	8.04942	1.116e-08	41	FALSE	NA	NA
Depression	depression	rs10959883	9	11519984	T	C	0.0305	0.0053	0.7867	8.06154	6.991e-09	41	FALSE	NA	NA
Depression	depression	rs62553726	9	11521429	T	C	0.0303	0.0053	0.7866	7.96484	8.027e-09	41	FALSE	NA	NA
Depression	depression	rs4740502	9	11522013	C	T	0.0281	0.005	0.748	7.71906	1.44e-08	41	FALSE	NA	NA
Depression	depression	rs958538	9	11522951	T	C	0.0288	0.005	0.7513	8.07513	8.014e-09	41	FALSE	NA	NA
Depression	depression	rs12380369	9	11525751	T	G	0.0305	0.0053	0.7867	8.06154	6.474e-09	41	FALSE	NA	NA
Depression	depression	rs10959890	9	11526198	T	C	0.0305	0.0053	0.7868	8.06154	6.436e-09	41	FALSE	NA	NA
Depression	depression	rs1154740	9	11527978	G	A	0.0305	0.0053	0.7868	8.06154	6.921e-09	41	FALSE	NA	NA
Depression	depression	rs11794780	9	11529596	C	A	0.0302	0.0053	0.7869	7.91671	9.903e-09	41	FALSE	NA	NA
Depression	depression	rs10809510	9	11530473	C	T	0.0279	0.005	0.7494	7.61885	2.166e-08	41	FALSE	NA	NA
Depression	depression	rs12379521	9	11532261	C	G	0.0301	0.0053	0.786	7.86873	1.006e-08	41	FALSE	NA	NA
Depression	depression	rs72700206	9	11535004	T	A	0.0298	0.0053	0.786	7.7257	1.435e-08	41	FALSE	NA	NA
Depression	depression	rs17793834	9	11536677	A	G	0.0302	0.0053	0.7862	7.91671	9.725e-09	41	FALSE	NA	NA
Depression	depression	rs10959905	9	11539295	A	G	0.0297	0.0053	0.7862	7.67833	1.629e-08	41	FALSE	NA	NA
Depression	depression	rs62553730	9	11542604	A	G	0.0301	0.0053	0.7863	7.86873	1.065e-08	41	FALSE	NA	NA
Depression	depression	rs62553735	9	11544925	C	T	0.0299	0.0053	0.7886	7.77323	1.832e-08	41	FALSE	NA	NA
Depression	depression	rs62553745	9	11545347	G	C	0.0298	0.0053	0.7863	7.7257	1.508e-08	41	FALSE	NA	NA
Depression	depression	rs10959915	9	11546400	G	C	0.0298	0.0053	0.7863	7.7257	1.399e-08	41	FALSE	NA	NA
Depression	depression	rs17794133	9	11547243	C	T	0.0291	0.0052	0.7824	7.65924	2.647e-08	41	FALSE	NA	NA
Depression	depression	rs72700208	9	11548730	G	A	0.0286	0.0052	0.7801	7.42046	3.461e-08	41	FALSE	NA	NA
Depression	depression	rs10959919	9	11549994	G	A	0.0284	0.0052	0.78	7.32603	4.727e-08	41	FALSE	NA	NA
Depression	depression	rs10959922	9	11551242	C	T	0.029	0.0052	0.7807	7.61117	2.535e-08	41	FALSE	NA	NA
Depression	depression	rs10809514	9	11553208	A	G	0.0279	0.005	0.7465	7.61885	1.831e-08	41	FALSE	NA	NA
Depression	depression	rs10959925	9	11553381	G	A	0.0293	0.0053	0.7853	7.49033	2.905e-08	41	FALSE	NA	NA
Depression	depression	rs10959926	9	11553382	T	C	0.0294	0.0053	0.7853	7.53711	2.616e-08	41	FALSE	NA	NA
Depression	depression	rs10959928	9	11557159	T	C	0.0289	0.0052	0.7812	7.56326	2.812e-08	41	FALSE	NA	NA
Depression	depression	rs10959929	9	11557242	A	C	0.0289	0.0052	0.7813	7.56326	2.748e-08	41	FALSE	NA	NA
Depression	depression	rs10959930	9	11557876	G	A	0.0287	0.0052	0.7804	7.4679	3.417e-08	41	FALSE	NA	NA
Depression	depression	rs1348385	9	11559938	G	A	0.0286	0.0052	0.7804	7.42046	3.545e-08	41	FALSE	NA	NA
Depression	depression	rs1348384	9	11560184	C	T	0.0272	0.0049	0.7421	7.54667	3.34e-08	41	FALSE	NA	NA
Depression	depression	rs72700218	9	11561105	T	G	0.0286	0.0052	0.7804	7.42046	3.601e-08	41	FALSE	NA	NA
Depression	depression	rs10738243	9	11561150	G	T	0.0271	0.0049	0.7437	7.49605	3.653e-08	41	FALSE	NA	NA
Depression	depression	rs10809523	9	11561385	C	T	0.0289	0.0052	0.7809	7.56326	2.86e-08	41	FALSE	NA	NA
Depression	depression	rs10959932	9	11562051	G	A	0.0287	0.0052	0.7804	7.4679	3.359e-08	41	FALSE	NA	NA
Depression	depression	rs113890924	9	11562615	T	G	0.0288	0.0052	0.7802	7.5155	3.04e-08	41	FALSE	NA	NA
Depression	depression	rs10959937	9	11564041	T	G	0.0286	0.0052	0.7799	7.42046	3.744e-08	41	FALSE	NA	NA
Depression	depression	rs10959940	9	11566803	C	T	0.0288	0.0052	0.7799	7.5155	2.838e-08	41	FALSE	NA	NA
Depression	depression	rs10959942	9	11568387	G	A	0.0288	0.0052	0.78	7.5155	3.04e-08	41	FALSE	NA	NA
Depression	depression	rs10959959	9	11578540	C	T	0.0286	0.0052	0.7801	7.42046	3.641e-08	41	FALSE	NA	NA
Depression	depression	rs10959993	9	11598192	C	T	0.0288	0.0052	0.7791	7.5155	2.732e-08	41	FALSE	NA	NA
Depression	depression	rs10959994	9	11598287	T	C	0.0292	0.0052	0.7775	7.70747	1.604e-08	41	FALSE	NA	NA
Depression	depression	rs10959995	9	11598443	G	C	0.0287	0.0052	0.7798	7.4679	3.16e-08	41	FALSE	NA	NA
Depression	depression	rs10959996	9	11598511	A	C	0.0287	0.0052	0.7799	7.4679	3.219e-08	41	FALSE	NA	NA
Depression	depression	rs10959997	9	11598539	T	C	0.0287	0.0052	0.7799	7.4679	3.079e-08	41	FALSE	NA	NA
Depression	depression	rs4618798	9	11598811	T	G	0.0287	0.0052	0.7797	7.4679	3.253e-08	41	FALSE	NA	NA
Depression	depression	rs62555822	9	11599164	G	C	0.0287	0.0052	0.7797	7.4679	3.059e-08	41	FALSE	NA	NA
Depression	depression	rs72700237	9	11599324	T	C	0.0287	0.0052	0.7797	7.4679	2.979e-08	41	FALSE	NA	NA
Depression	depression	rs76197288	9	11599369	T	C	0.0284	0.0052	0.7804	7.32603	5.381e-08	41	FALSE	NA	NA
Depression	depression	rs4617256	9	11599997	C	G	0.0286	0.0052	0.7798	7.42046	3.432e-08	41	FALSE	NA	NA
Depression	depression	rs4617257	9	11600065	C	G	0.0292	0.0052	0.7816	7.70747	2.213e-08	41	FALSE	NA	NA
Depression	depression	rs4395985	9	11600067	G	A	0.0292	0.0052	0.7816	7.70747	2.132e-08	41	FALSE	NA	NA
Depression	depression	rs10809532	9	11600463	A	G	0.0285	0.0052	0.7795	7.37317	3.746e-08	41	FALSE	NA	NA
Depression	depression	rs10959999	9	11600564	A	T	0.0286	0.0052	0.7795	7.42046	3.612e-08	41	FALSE	NA	NA
Depression	depression	rs10960000	9	11600635	A	C	0.0285	0.0052	0.7794	7.37317	3.802e-08	41	FALSE	NA	NA
Depression	depression	rs10960001	9	11600783	T	C	0.0286	0.0052	0.7797	7.42046	3.641e-08	41	FALSE	NA	NA
Depression	depression	rs10960002	9	11600875	G	A	0.0285	0.0052	0.7795	7.37317	3.698e-08	41	FALSE	NA	NA
Depression	depression	rs12375481	9	11601305	C	T	0.0308	0.0054	0.7904	7.93095	1.411e-08	41	FALSE	NA	NA
Depression	depression	rs12378186	9	11601309	A	G	0.03	0.0054	0.7889	7.55794	2.425e-08	41	FALSE	NA	NA
Depression	depression	rs72700241	9	11601919	C	T	0.0291	0.0052	0.7816	7.65924	2.361e-08	41	FALSE	NA	NA
Depression	depression	rs72700243	9	11601932	C	G	0.0291	0.0052	0.7816	7.65924	2.453e-08	41	FALSE	NA	NA
Depression	depression	rs55945571	9	11602052	C	A	0.0286	0.0052	0.7795	7.42046	3.66e-08	41	FALSE	NA	NA
Depression	depression	rs56381011	9	11602138	C	T	0.0289	0.0052	0.7819	7.56326	3.277e-08	41	FALSE	NA	NA
Depression	depression	rs55734208	9	11602144	A	G	0.0289	0.0052	0.7818	7.56326	3.31e-08	41	FALSE	NA	NA
Depression	depression	rs56169972	9	11602189	C	T	0.0292	0.0052	0.7813	7.70747	2.235e-08	41	FALSE	NA	NA
Depression	depression	rs4621919	9	11602658	C	T	0.0285	0.0052	0.7795	7.37317	3.81e-08	41	FALSE	NA	NA
Depression	depression	rs4562429	9	11602719	C	T	0.0285	0.0052	0.7795	7.37317	3.802e-08	41	FALSE	NA	NA
Depression	depression	rs4382565	9	11602782	G	A	0.0286	0.0052	0.7795	7.42046	3.633e-08	41	FALSE	NA	NA
Depression	depression	rs4413878	9	11602884	G	C	0.0285	0.0052	0.7795	7.37317	3.737e-08	41	FALSE	NA	NA
Depression	depression	rs4524892	9	11602902	T	C	0.0285	0.0052	0.7797	7.37317	3.839e-08	41	FALSE	NA	NA
Depression	depression	rs4506321	9	11602915	A	C	0.0285	0.0052	0.7797	7.37317	3.749e-08	41	FALSE	NA	NA
Depression	depression	rs12376228	9	11603298	C	T	0.0285	0.0052	0.7796	7.37317	3.744e-08	41	FALSE	NA	NA
Depression	depression	rs12376233	9	11603333	C	A	0.0285	0.0052	0.7794	7.37317	3.767e-08	41	FALSE	NA	NA
Depression	depression	rs12378986	9	11603385	A	C	0.0285	0.0052	0.7794	7.37317	3.815e-08	41	FALSE	NA	NA
Depression	depression	rs62551573	9	11604194	C	T	0.0286	0.0052	0.7794	7.42046	3.521e-08	41	FALSE	NA	NA
Depression	depression	rs62551574	9	11604620	T	A	0.0286	0.0052	0.7795	7.42046	3.547e-08	41	FALSE	NA	NA
Depression	depression	rs998426	9	11604724	C	A	0.0286	0.0052	0.7795	7.42046	3.547e-08	41	FALSE	NA	NA
Depression	depression	rs62551575	9	11604929	C	T	0.0286	0.0052	0.7795	7.42046	3.654e-08	41	FALSE	NA	NA
Depression	depression	rs17817339	9	11606293	A	T	0.0284	0.0052	0.7794	7.32603	4.573e-08	41	FALSE	NA	NA
Depression	depression	rs72700253	9	11606402	C	T	0.0284	0.0052	0.7794	7.32603	4.576e-08	41	FALSE	NA	NA
Depression	depression	rs10960005	9	11606727	C	T	0.0284	0.0052	0.7794	7.32603	4.578e-08	41	FALSE	NA	NA
Depression	depression	rs10960006	9	11606971	T	C	0.0286	0.0052	0.7803	7.42046	3.91e-08	41	FALSE	NA	NA
Depression	depression	rs10809535	9	11607188	G	C	0.0268	0.0049	0.7416	7.34525	4.991e-08	41	FALSE	NA	NA
Depression	depression	rs10960007	9	11607207	T	C	0.0285	0.0052	0.78	7.37317	4.287e-08	41	FALSE	NA	NA
Depression	depression	rs10960038	9	11629615	G	A	0.0286	0.0052	0.7776	7.42046	3.028e-08	41	FALSE	NA	NA
Depression	depression	rs10960039	9	11630621	A	G	0.028	0.0051	0.7722	7.39633	4.952e-08	41	FALSE	NA	NA
Depression	depression	rs11515058	9	11636127	A	G	0.0285	0.0052	0.7774	7.37317	3.61e-08	41	FALSE	NA	NA
Depression	depression	rs10960067	9	11651144	A	G	0.0293	0.0052	0.7769	7.75585	1.391e-08	41	FALSE	NA	NA
Depression	depression	rs11788960	9	11670414	T	G	0.0287	0.0051	0.7734	7.73781	2.289e-08	41	FALSE	NA	NA
Depression	depression	rs62553389	9	11673648	G	A	0.0281	0.0051	0.7743	7.44462	4.951e-08	41	FALSE	NA	NA
Depression	depression	rs62553456	9	11686496	G	T	0.028	0.0051	0.7734	7.39633	5.16e-08	41	FALSE	NA	NA
Depression	depression	rs10960103	9	11699270	C	G	0.0289	0.0051	0.7744	7.83683	1.949e-08	41	FALSE	NA	NA
Depression	depression	rs10809559	9	11701686	C	A	0.0283	0.0051	0.7735	7.5417	3.717e-08	41	FALSE	NA	NA
Depression	depression	rs55833444	9	11703866	C	A	0.0292	0.0052	0.7766	7.70747	1.682e-08	41	FALSE	NA	NA
Depression	depression	rs56318386	9	11703892	C	T	0.0287	0.0052	0.7764	7.4679	2.834e-08	41	FALSE	NA	NA
Depression	depression	rs62555663	9	11724099	C	A	0.0289	0.0052	0.7802	7.56326	2.572e-08	41	FALSE	NA	NA
Depression	depression	rs1487500	9	17012877	G	A	0.0241	0.0043	0.5664	7.68053	2.737e-08	42	FALSE	NA	NA
Depression	depression	rs263645	9	17016503	A	T	0.0251	0.0043	0.5409	8.27505	6.364e-09	42	TRUE	NA	NA
Depression	depression	rs2632542	9	17023857	A	G	0.0244	0.0043	0.5094	7.85648	1.497e-08	42	FALSE	NA	NA
Depression	depression	rs387621	9	17024177	T	G	0.0243	0.0043	0.5099	7.7976	1.663e-08	42	FALSE	NA	NA
Depression	depression	rs431528	9	17025267	T	G	0.0246	0.0043	0.5098	7.97493	1.116e-08	42	FALSE	NA	NA
Depression	depression	rs413550	9	17025503	G	A	0.0246	0.0043	0.5102	7.97493	1.111e-08	42	FALSE	NA	NA
Depression	depression	rs2815186	9	17029204	C	G	0.0239	0.0043	0.5144	7.56437	2.755e-08	42	FALSE	NA	NA
Depression	depression	rs263568	9	17029756	T	G	0.0243	0.0043	0.5152	7.7976	1.61e-08	42	FALSE	NA	NA
Depression	depression	rs166418	9	17029942	C	T	0.0247	0.0043	0.5157	8.0345	9.857e-09	42	FALSE	NA	NA
Depression	depression	rs263573	9	17033119	G	C	0.0245	0.0043	0.5385	7.91559	1.302e-08	42	FALSE	NA	NA
Depression	depression	rs263575	9	17033840	G	A	0.025	0.0043	0.5395	8.21457	6.673e-09	42	FALSE	NA	NA
Depression	depression	rs263576	9	17034019	T	G	0.0244	0.0043	0.5383	7.85648	1.407e-08	42	FALSE	NA	NA
Depression	depression	rs263579	9	17038715	G	C	0.0246	0.0043	0.5384	7.97493	1.123e-08	42	FALSE	CNTLN	96265
Depression	depression	rs263580	9	17039312	T	G	0.0239	0.0043	0.5437	7.56437	3.14e-08	42	FALSE	CNTLN	95668
Depression	depression	rs263583	9	17040154	A	G	0.0242	0.0043	0.5372	7.73895	1.955e-08	42	FALSE	CNTLN	94826
Depression	depression	rs263584	9	17041110	T	C	0.0237	0.0043	0.5378	7.44912	3.68e-08	42	FALSE	CNTLN	93870
Depression	depression	rs2694058	9	17042544	G	C	0.0243	0.0043	0.5394	7.7976	1.802e-08	42	FALSE	CNTLN	92436
Depression	depression	rs2632544	9	17042893	A	G	0.0238	0.0043	0.538	7.50663	3.395e-08	42	FALSE	CNTLN	92087
Depression	depression	rs393488	9	17044971	T	A	0.0238	0.0043	0.532	7.50663	3.794e-08	42	FALSE	CNTLN	90009
Depression	depression	rs59283172	9	25232978	G	A	0.039	0.007	0.8919	7.59747	2.409e-08	43	TRUE	NA	NA
Depression	depression	rs12057031	9	25235063	C	T	0.0382	0.007	0.8933	7.31528	4.077e-08	43	FALSE	NA	NA
Depression	depression	rs73474148	9	25236859	T	C	0.0377	0.0069	0.8917	7.33149	4.92e-08	43	FALSE	NA	NA
Depression	depression	rs1625700	9	25263760	C	T	0.0378	0.0069	0.8919	7.36701	5.123e-08	43	FALSE	NA	NA
Depression	depression	rs1662228	9	25266414	C	T	0.0377	0.0069	0.8916	7.33149	5.79e-08	43	FALSE	NA	NA
Depression	depression	rs7030813	9	36999369	C	T	-0.0247	0.0045	0.6244	7.39311	3.453e-08	44	FALSE	PAX5	-166097
Depression	depression	rs1329572	9	37001471	T	A	-0.0246	0.0045	0.6238	7.33859	3.791e-08	44	FALSE	PAX5	-168199
Depression	depression	rs10973170	9	37051615	G	C	-0.0322	0.0059	0.8429	7.31647	5.006e-08	44	FALSE	PAX5	17512
Depression	depression	rs62533744	9	37076618	A	T	-0.0317	0.0058	0.836	7.33577	4.134e-08	44	FALSE	PAX5	42515
Depression	depression	rs62533745	9	37078909	C	T	-0.0317	0.0058	0.8359	7.33577	4.524e-08	44	FALSE	ZCCHC7	41627
Depression	depression	rs10973193	9	37080941	G	A	-0.0323	0.0059	0.8403	7.35797	4.963e-08	44	FALSE	ZCCHC7	39595
Depression	depression	rs10973196	9	37082333	A	G	-0.0323	0.0058	0.8378	7.59133	2.677e-08	44	FALSE	ZCCHC7	38203
Depression	depression	rs10973197	9	37082403	A	G	-0.0324	0.0058	0.8378	7.63436	2.62e-08	44	FALSE	ZCCHC7	38133
Depression	depression	rs112837227	9	37082726	G	A	-0.0323	0.0058	0.8378	7.59133	2.679e-08	44	FALSE	ZCCHC7	37810
Depression	depression	rs12377062	9	37091018	C	T	-0.0323	0.0058	0.8378	7.59133	2.807e-08	44	FALSE	ZCCHC7	29518
Depression	depression	rs67777578	9	37095504	G	A	-0.0322	0.0058	0.8377	7.54842	2.986e-08	44	FALSE	ZCCHC7	25032
Depression	depression	rs62535668	9	37098306	C	G	-0.0323	0.0058	0.8378	7.59133	2.756e-08	44	FALSE	ZCCHC7	22230
Depression	depression	rs10973209	9	37104234	A	G	-0.0324	0.0058	0.8376	7.63436	2.193e-08	44	FALSE	ZCCHC7	16302
Depression	depression	rs62535670	9	37106370	T	A	-0.0324	0.0058	0.8378	7.63436	2.547e-08	44	FALSE	ZCCHC7	14166
Depression	depression	rs62535671	9	37106442	T	C	-0.0325	0.0058	0.8377	7.67751	2.151e-08	44	FALSE	ZCCHC7	14094
Depression	depression	rs10973213	9	37106754	C	T	-0.0324	0.0058	0.8382	7.63436	2.622e-08	44	FALSE	ZCCHC7	13782
Depression	depression	rs10973219	9	37113815	G	C	-0.0325	0.0058	0.8372	7.67751	2.196e-08	44	FALSE	ZCCHC7	6721
Depression	depression	rs10973221	9	37121745	G	A	-0.0325	0.0059	0.8388	7.44134	2.989e-08	44	FALSE	ZCCHC7	-1209
Depression	depression	rs10973222	9	37121785	A	T	-0.0327	0.0058	0.8375	7.76421	2.085e-08	44	FALSE	ZCCHC7	-1249
Depression	depression	rs10973223	9	37121837	T	C	-0.0324	0.0058	0.8371	7.63436	2.211e-08	44	FALSE	ZCCHC7	-1301
Depression	depression	rs12376809	9	37125911	C	T	-0.0322	0.0058	0.8364	7.54842	2.698e-08	44	FALSE	ZCCHC7	-5375
Depression	depression	rs10973224	9	37127983	C	A	-0.0324	0.0058	0.837	7.63436	2.263e-08	44	FALSE	ZCCHC7	-7447
Depression	depression	rs60982236	9	37132463	C	T	-0.0323	0.0058	0.837	7.59133	2.416e-08	44	FALSE	ZCCHC7	-11927
Depression	depression	rs56401530	9	37132859	G	A	-0.0323	0.0058	0.837	7.59133	2.419e-08	44	FALSE	ZCCHC7	-12323
Depression	depression	rs57951651	9	37134011	G	A	-0.0325	0.0058	0.837	7.67751	2.019e-08	44	FALSE	ZCCHC7	-13475
Depression	depression	rs62535706	9	37134370	G	C	-0.0323	0.0059	0.8428	7.35797	4.099e-08	44	FALSE	ZCCHC7	-13834
Depression	depression	rs10973228	9	37139650	G	A	-0.0322	0.0058	0.8363	7.54842	2.802e-08	44	FALSE	ZCCHC7	-19114
Depression	depression	rs10973229	9	37139899	G	A	-0.0325	0.0058	0.8369	7.67751	2.116e-08	44	FALSE	ZCCHC7	-19363
Depression	depression	rs2068020	9	37140170	G	A	-0.0325	0.0058	0.8369	7.67751	2.107e-08	44	FALSE	ZCCHC7	-19634
Depression	depression	rs10973232	9	37150985	G	A	-0.0327	0.0058	0.8375	7.76421	1.743e-08	44	FALSE	ZCCHC7	-30449
Depression	depression	rs10973233	9	37151252	C	T	-0.0328	0.0058	0.8365	7.80774	1.589e-08	44	FALSE	ZCCHC7	-30716
Depression	depression	rs17486962	9	37151342	C	G	-0.0329	0.0058	0.837	7.8514	1.449e-08	44	FALSE	ZCCHC7	-30806
Depression	depression	rs17486983	9	37151468	A	G	-0.0329	0.0058	0.8372	7.8514	1.503e-08	44	FALSE	ZCCHC7	-30932
Depression	depression	rs10814512	9	37152389	G	A	-0.0328	0.0058	0.8338	7.80774	1.315e-08	44	FALSE	ZCCHC7	-31853
Depression	depression	rs12380367	9	37166400	T	C	-0.0329	0.0058	0.8368	7.8514	1.434e-08	44	FALSE	ZCCHC7	-45864
Depression	depression	rs10973240	9	37171808	T	C	-0.0327	0.0058	0.8368	7.76421	1.741e-08	44	FALSE	ZCCHC7	-51272
Depression	depression	rs62535712	9	37175547	C	T	-0.033	0.0058	0.8372	7.89518	1.193e-08	44	FALSE	ZCCHC7	-55011
Depression	depression	rs10814514	9	37175765	T	C	-0.0329	0.0058	0.8337	7.8514	1.182e-08	44	FALSE	ZCCHC7	-55229
Depression	depression	rs10973242	9	37177924	A	G	-0.0331	0.0058	0.8369	7.9391	1.184e-08	44	FALSE	ZCCHC7	-57388
Depression	depression	rs62535713	9	37182580	C	G	-0.0331	0.0058	0.8369	7.9391	1.087e-08	44	FALSE	ZCCHC7	-62044
Depression	depression	rs62535714	9	37182655	G	A	-0.0339	0.0058	0.8361	8.29491	4.686e-09	44	TRUE	ZCCHC7	-62119
Depression	depression	rs56916153	9	37184633	C	T	-0.0332	0.0058	0.8369	7.98313	1.072e-08	44	FALSE	ZCCHC7	-64097
Depression	depression	rs58319849	9	37184780	A	G	-0.0331	0.0058	0.8369	7.9391	1.077e-08	44	FALSE	ZCCHC7	-64244
Depression	depression	rs10973245	9	37192156	G	A	-0.0331	0.0058	0.8369	7.9391	1.1e-08	44	FALSE	ZCCHC7	-71620
Depression	depression	rs10973246	9	37192988	A	C	-0.0329	0.0058	0.8366	7.8514	1.403e-08	44	FALSE	ZCCHC7	-72452
Depression	depression	rs10973250	9	37198176	T	C	-0.0324	0.0058	0.8365	7.63436	2.176e-08	44	FALSE	ZCCHC7	-77640
Depression	depression	rs56083943	9	37202969	C	T	-0.033	0.0058	0.8367	7.89518	1.294e-08	44	FALSE	ZCCHC7	-82433
Depression	depression	rs60703636	9	37206109	G	T	-0.0332	0.0058	0.8366	7.98313	1.085e-08	44	FALSE	ZCCHC7	-85573
Depression	depression	rs4526442	9	37207269	T	C	-0.0332	0.0058	0.8364	7.98313	1.043e-08	44	FALSE	ZCCHC7	-86733
Depression	depression	rs10973257	9	37219050	A	T	-0.033	0.0058	0.8364	7.89518	1.203e-08	44	FALSE	ZCCHC7	-98514
Depression	depression	rs2029646	9	37223862	A	G	-0.0331	0.0058	0.833	7.9391	8.633e-09	44	FALSE	ZCCHC7	-103326
Depression	depression	rs10973259	9	37224460	T	C	-0.033	0.0058	0.8365	7.89518	1.181e-08	44	FALSE	ZCCHC7	-103924
Depression	depression	rs10973260	9	37232221	G	A	-0.0331	0.0058	0.8367	7.9391	1.054e-08	44	FALSE	ZCCHC7	-111685
Depression	depression	rs61637412	9	37237963	C	T	-0.033	0.0058	0.8367	7.89518	1.288e-08	44	FALSE	ZCCHC7	-117427
Depression	depression	rs62535721	9	37240488	T	C	-0.0331	0.0058	0.8365	7.9391	1.073e-08	44	FALSE	ZCCHC7	-119952
Depression	depression	rs10973263	9	37242504	T	C	-0.0329	0.0058	0.8365	7.8514	1.262e-08	44	FALSE	ZCCHC7	-121968
Depression	depression	rs495304	9	37242704	T	A	-0.0329	0.0058	0.8332	7.8514	1.06e-08	44	FALSE	ZCCHC7	-122168
Depression	depression	rs10973265	9	37249831	T	C	-0.0331	0.0058	0.8366	7.9391	1.033e-08	44	FALSE	ZCCHC7	-129295
Depression	depression	rs10973269	9	37254694	T	G	-0.0331	0.0058	0.8366	7.9391	1.078e-08	44	FALSE	ZCCHC7	-134158
Depression	depression	rs67144625	9	37255616	T	A	-0.0331	0.0058	0.8366	7.9391	1.036e-08	44	FALSE	ZCCHC7	-135080
Depression	depression	rs10973272	9	37257282	T	C	-0.0331	0.0058	0.8366	7.9391	1.14e-08	44	FALSE	ZCCHC7	-136746
Depression	depression	rs10973274	9	37259118	T	C	-0.0329	0.0058	0.836	7.8514	1.322e-08	44	FALSE	ZCCHC7	-138582
Depression	depression	rs10973275	9	37259236	A	G	-0.0331	0.0058	0.8363	7.9391	1.04e-08	44	FALSE	ZCCHC7	-138700
Depression	depression	rs4304407	9	37259678	A	G	-0.0331	0.0058	0.8364	7.9391	1.109e-08	44	FALSE	ZCCHC7	-139142
Depression	depression	rs10973282	9	37268221	C	T	-0.0327	0.0058	0.8372	7.76421	1.695e-08	44	FALSE	ZCCHC7	-147685
Depression	depression	rs62533797	9	37271781	G	A	-0.0332	0.0058	0.8372	7.98313	1.105e-08	44	FALSE	ZCCHC7	-151245
Depression	depression	rs10973285	9	37277902	A	C	-0.0329	0.0058	0.8364	7.8514	1.28e-08	44	FALSE	ZCCHC7	-157366
Depression	depression	rs10973287	9	37280173	G	A	-0.0329	0.0058	0.8367	7.8514	1.434e-08	44	FALSE	ZCCHC7	-159637
Depression	depression	rs10973288	9	37282830	G	A	-0.033	0.0059	0.8385	7.6519	1.762e-08	44	FALSE	ZCCHC7	-162294
Depression	depression	rs62533798	9	37283343	T	C	-0.0329	0.0058	0.8367	7.8514	1.393e-08	44	FALSE	ZCCHC7	-162807
Depression	depression	rs58265246	9	37288938	C	A	-0.0327	0.0058	0.8367	7.76421	1.758e-08	44	FALSE	ZCCHC7	-168402
Depression	depression	rs62533801	9	37291034	T	C	-0.0328	0.0058	0.8366	7.80774	1.631e-08	44	FALSE	ZCCHC7	-170498
Depression	depression	rs62533802	9	37293079	A	G	-0.0329	0.0058	0.8364	7.8514	1.5e-08	44	FALSE	ZCCHC7	-172543
Depression	depression	rs3802420	9	37293627	T	C	-0.0329	0.0058	0.8364	7.8514	1.49e-08	44	FALSE	ZCCHC7	-173091
Depression	depression	rs10973291	9	37295658	G	A	-0.0328	0.0058	0.8366	7.80774	1.534e-08	44	FALSE	ZCCHC7	-175122
Depression	depression	rs113380075	9	37303730	G	A	-0.033	0.0058	0.8365	7.89518	1.256e-08	44	FALSE	ZCCHC7	-183194
Depression	depression	rs10973300	9	37331037	G	A	-0.0328	0.0058	0.8364	7.80774	1.534e-08	44	FALSE	ZCCHC7	-210501
Depression	depression	rs12378217	9	37331605	T	G	-0.0329	0.0058	0.8364	7.8514	1.49e-08	44	FALSE	ZCCHC7	-211069
Depression	depression	rs59849435	9	37333910	C	T	-0.0327	0.0058	0.8365	7.76421	1.718e-08	44	FALSE	ZCCHC7	-213374
Depression	depression	rs10973303	9	37344529	C	T	-0.0332	0.006	0.849	7.50279	3.563e-08	44	FALSE	ZCCHC7	-223993
Depression	depression	rs72737789	9	37345800	G	A	-0.0327	0.0058	0.8367	7.76421	1.762e-08	44	FALSE	ZCCHC7	-225264
Depression	depression	rs56121711	9	37360811	G	T	-0.0328	0.0058	0.8365	7.80774	1.744e-08	44	FALSE	ZCCHC7	2665
Depression	depression	rs10973308	9	37361314	C	T	-0.0323	0.0058	0.8361	7.59133	2.685e-08	44	FALSE	ZCCHC7	3168
Depression	depression	rs72737794	9	37361785	A	G	-0.0324	0.0058	0.8366	7.63436	2.69e-08	44	FALSE	ZCCHC7	3639
Depression	depression	rs1888286	9	119726051	T	C	0.0272	0.0048	0.716	7.83683	1.125e-08	45	FALSE	ASTN2	-538547
Depression	depression	rs10759878	9	119730709	A	G	0.0272	0.0049	0.7432	7.54667	3.34e-08	45	FALSE	ASTN2	-543205
Depression	depression	rs10817969	9	119731045	T	G	0.028	0.0048	0.7194	8.26495	4.711e-09	45	FALSE	ASTN2	-543541
Depression	depression	rs2418449	9	119731359	T	C	0.0281	0.0048	0.719	8.3193	4.245e-09	45	TRUE	ASTN2	-543855
Depression	depression	rs4629949	9	119731871	C	T	0.028	0.0048	0.7195	8.26495	4.841e-09	45	FALSE	ASTN2	-544367
Depression	depression	rs10759879	9	119732360	A	G	0.0277	0.0048	0.7219	8.10303	7.747e-09	45	FALSE	ASTN2	-544856
Depression	depression	rs10759880	9	119733373	G	A	0.0271	0.0048	0.7217	7.78414	1.933e-08	45	FALSE	ASTN2	-545869
Depression	depression	rs10759881	9	119733380	A	C	0.0277	0.0048	0.7221	8.10303	7.216e-09	45	FALSE	ASTN2	-545876
Depression	depression	rs7856424	9	119733595	C	T	0.0266	0.0048	0.7157	7.52345	2.508e-08	45	FALSE	ASTN2	-546091
Depression	depression	rs10759882	9	119733639	T	C	0.0276	0.0048	0.7219	8.04942	8.765e-09	45	FALSE	ASTN2	-546135
Depression	depression	rs1928984	9	119733957	C	G	0.0275	0.0048	0.7219	7.996	9.036e-09	45	FALSE	ASTN2	-546453
Depression	depression	rs1928987	9	119734264	T	C	0.0275	0.0048	0.7219	7.996	9.709e-09	45	FALSE	ASTN2	-546760
Depression	depression	rs11596214	10	106453832	G	A	0.0267	0.0044	0.5919	8.88818	1.442e-09	46	FALSE	SORCS3	-52973
Depression	depression	rs11599236	10	106454672	T	C	0.0272	0.0044	0.5876	9.19813	6.485e-10	46	FALSE	SORCS3	-53813
Depression	depression	rs9787523	10	106460460	T	C	0.027	0.0044	0.5863	9.07349	7.731e-10	46	FALSE	SORCS3	-59601
Depression	depression	rs3896224	10	106467853	A	G	0.0268	0.0044	0.5833	8.94973	1.29e-09	46	FALSE	SORCS3	-66994
Depression	depression	rs731163	10	106541900	G	A	-0.0286	0.0052	0.7794	7.42046	3.51e-08	46	FALSE	SORCS3	-141041
Depression	depression	rs2451466	10	106543672	G	A	-0.0286	0.0052	0.7795	7.42046	3.722e-08	46	FALSE	SORCS3	-142813
Depression	depression	rs971527	10	106551929	C	T	-0.029	0.0052	0.7807	7.61117	2.512e-08	46	FALSE	SORCS3	-151070
Depression	depression	rs11192191	10	106554691	T	G	-0.0287	0.0052	0.7799	7.4679	3.207e-08	46	FALSE	SORCS3	-153832
Depression	depression	rs2451462	10	106556964	C	T	-0.0287	0.0052	0.7794	7.4679	3.08e-08	46	FALSE	SORCS3	-156105
Depression	depression	rs2496028	10	106558202	A	G	-0.0284	0.0052	0.7801	7.32603	4.756e-08	46	FALSE	SORCS3	-157343
Depression	depression	rs10884051	10	106587383	A	G	0.0269	0.0045	0.3693	8.6455	1.704e-09	46	FALSE	SORCS3	-186524
Depression	depression	rs2496014	10	106599009	T	C	0.0279	0.0045	0.3649	9.24823	3.938e-10	46	FALSE	SORCS3	-198150
Depression	depression	rs7900775	10	106600343	T	C	0.0271	0.0044	0.3684	9.1357	1.095e-09	46	FALSE	SORCS3	-199484
Depression	depression	rs1027190	10	106603086	T	G	0.0279	0.0045	0.3649	9.24823	4.078e-10	46	FALSE	SORCS3	-202227
Depression	depression	rs1021363	10	106610839	A	G	0.03	0.0045	0.3566	10.5822	2.287e-11	46	TRUE	SORCS3	-209980
Depression	depression	rs1021362	10	106611268	G	A	0.0293	0.0045	0.3555	10.1273	6.845e-11	46	FALSE	SORCS3	-210409
Depression	depression	rs2491381	10	106620758	A	C	0.0273	0.0045	0.3402	8.88408	1.704e-09	46	FALSE	SORCS3	-219899
Depression	depression	rs2491376	10	106631330	G	T	0.0277	0.0045	0.3425	9.12601	8.475e-10	46	FALSE	SORCS3	-230471
Depression	depression	rs2451497	10	106632037	T	C	0.0278	0.0045	0.3425	9.18702	8.053e-10	46	FALSE	SORCS3	-231178
Depression	depression	rs2496022	10	106632478	T	C	0.0278	0.0045	0.3425	9.18702	7.78e-10	46	FALSE	SORCS3	-231619
Depression	depression	rs2451499	10	106632655	T	C	0.0277	0.0045	0.3425	9.12601	9.088e-10	46	FALSE	SORCS3	-231796
Depression	depression	rs2451500	10	106632877	C	T	0.0279	0.0045	0.3427	9.24823	7.137e-10	46	FALSE	SORCS3	-232018
Depression	depression	rs728423	10	106635678	T	C	0.0273	0.0045	0.3405	8.88408	1.733e-09	46	FALSE	SORCS3	-234819
Depression	depression	rs1961639	10	106635997	G	A	0.0277	0.0045	0.3425	9.12601	9.647e-10	46	FALSE	SORCS3	-235138
Depression	depression	rs1352653	10	106636363	G	A	0.0272	0.0045	0.3404	8.82412	1.86e-09	46	FALSE	SORCS3	-235504
Depression	depression	rs2496024	10	106636596	C	T	0.0279	0.0045	0.3432	9.24823	6.979e-10	46	FALSE	SORCS3	-235737
Depression	depression	rs2496023	10	106636681	G	A	0.0272	0.0045	0.3401	8.82412	1.916e-09	46	FALSE	SORCS3	-235822
Depression	depression	rs2932558	10	106636780	T	A	0.0276	0.0045	0.3425	9.06522	9.986e-10	46	FALSE	SORCS3	-235921
Depression	depression	rs2491373	10	106637748	T	C	0.0274	0.0045	0.3411	8.94425	1.439e-09	46	FALSE	SORCS3	-236889
Depression	depression	rs923546	10	106638740	C	T	0.0276	0.0045	0.3422	9.06522	1.003e-09	46	FALSE	SORCS3	-237881
Depression	depression	rs2932559	10	106640123	G	A	0.0277	0.0045	0.3422	9.12601	9.611e-10	46	FALSE	SORCS3	-239264
Depression	depression	rs7906067	10	106641784	T	C	0.0294	0.005	0.7531	8.38693	3.84e-09	46	FALSE	SORCS3	-240925
Depression	depression	rs1826169	10	106642289	T	C	0.0294	0.005	0.7519	8.38693	3.683e-09	46	FALSE	SORCS3	-241430
Depression	depression	rs7068414	10	106642791	C	G	0.0303	0.005	0.7542	8.86607	1.344e-09	46	FALSE	SORCS3	-241932
Depression	depression	rs7914784	10	106643661	T	C	0.0301	0.005	0.7542	8.75841	1.735e-09	46	FALSE	SORCS3	-242802
Depression	depression	rs1404785	10	106645398	T	C	0.0293	0.005	0.7519	8.33454	4.236e-09	46	FALSE	SORCS3	-244539
Depression	depression	rs7907899	10	106646426	A	G	0.0293	0.005	0.7519	8.33454	3.846e-09	46	FALSE	SORCS3	-245567
Depression	depression	rs7912102	10	106646974	G	A	0.0294	0.005	0.7519	8.38693	3.393e-09	46	FALSE	SORCS3	-246115
Depression	depression	rs7897270	10	106647072	T	C	0.0294	0.005	0.7519	8.38693	3.78e-09	46	FALSE	SORCS3	-246213
Depression	depression	rs7915656	10	106647485	C	G	0.0294	0.005	0.7519	8.38693	3.772e-09	46	FALSE	SORCS3	-246626
Depression	depression	rs61867321	10	106647837	T	A	0.0294	0.005	0.7526	8.38693	3.678e-09	46	FALSE	SORCS3	-246978
Depression	depression	rs61867322	10	106647839	G	A	0.0304	0.005	0.7549	8.92016	1.326e-09	46	FALSE	SORCS3	-246980
Depression	depression	rs10509777	10	106648110	C	A	0.0301	0.005	0.755	8.75841	1.694e-09	46	FALSE	SORCS3	-247251
Depression	depression	rs7068171	10	106649694	G	T	0.0302	0.005	0.7541	8.81216	1.539e-09	46	FALSE	SORCS3	-248835
Depression	depression	rs7068586	10	106649942	G	A	0.03	0.005	0.7541	8.70483	1.805e-09	46	FALSE	SORCS3	-249083
Depression	depression	rs1586662	10	106650714	T	C	0.0292	0.005	0.752	8.28232	4.703e-09	46	FALSE	SORCS3	-249855
Depression	depression	rs7073438	10	106650949	G	A	0.0292	0.005	0.752	8.28232	4.374e-09	46	FALSE	SORCS3	-250090
Depression	depression	rs6584630	10	106651379	C	T	0.0301	0.005	0.7541	8.75841	1.721e-09	46	FALSE	SORCS3	-250520
Depression	depression	rs1565425	10	106652799	A	G	0.0292	0.005	0.7519	8.28232	4.507e-09	46	FALSE	SORCS3	-251940
Depression	depression	rs1565424	10	106653135	T	C	0.0302	0.005	0.7542	8.81216	1.554e-09	46	FALSE	SORCS3	-252276
Depression	depression	rs6584631	10	106656137	C	T	0.0304	0.005	0.7544	8.92016	1.186e-09	46	FALSE	SORCS3	-255278
Depression	depression	rs7901022	10	106656680	C	T	0.0294	0.005	0.7523	8.38693	3.799e-09	46	FALSE	SORCS3	-255821
Depression	depression	rs56693513	10	106657117	C	T	0.0294	0.005	0.7523	8.38693	3.405e-09	46	FALSE	SORCS3	-256258
Depression	depression	rs2007698	10	106661383	G	A	0.0291	0.005	0.7524	8.23027	5.442e-09	46	FALSE	SORCS3	-260524
Depression	depression	rs868009	10	106661592	G	A	0.029	0.005	0.7524	8.17839	5.755e-09	46	FALSE	SORCS3	-260733
Depression	depression	rs17775021	10	106663056	G	A	0.0299	0.005	0.7549	8.65143	2.152e-09	46	FALSE	SORCS3	-262197
Depression	depression	rs4598601	10	106663252	C	T	0.03	0.005	0.7549	8.70483	2.024e-09	46	FALSE	SORCS3	-262393
Depression	depression	rs17775106	10	106665798	C	T	0.0299	0.005	0.7549	8.65143	2.307e-09	46	FALSE	SORCS3	-264939
Depression	depression	rs7912437	10	106665912	T	C	0.03	0.005	0.755	8.70483	1.933e-09	46	FALSE	SORCS3	-265053
Depression	depression	rs7896186	10	106666146	C	T	0.03	0.005	0.755	8.70483	1.961e-09	46	FALSE	SORCS3	-265287
Depression	depression	rs7896463	10	106666355	C	T	0.0292	0.005	0.7527	8.28232	4.714e-09	46	FALSE	SORCS3	-265496
Depression	depression	rs7901032	10	106667297	G	A	0.03	0.005	0.755	8.70483	1.932e-09	46	FALSE	SORCS3	-266438
Depression	depression	rs6584633	10	106667382	C	T	0.0292	0.005	0.7527	8.28232	4.907e-09	46	FALSE	SORCS3	-266523
Depression	depression	rs1525388	10	106667902	G	A	0.03	0.005	0.755	8.70483	1.833e-09	46	FALSE	SORCS3	-267043
Depression	depression	rs34303669	10	106669028	T	C	0.0292	0.005	0.7516	8.28232	4.508e-09	46	FALSE	SORCS3	-268169
Depression	depression	rs61867341	10	106670574	G	A	0.0301	0.005	0.7546	8.75841	1.673e-09	46	FALSE	SORCS3	-269715
Depression	depression	rs11596606	10	106672688	A	C	0.0301	0.005	0.7552	8.75841	1.653e-09	46	FALSE	SORCS3	-271829
Depression	depression	rs12246611	10	106674031	G	A	0.0297	0.005	0.7513	8.54512	2.375e-09	46	FALSE	SORCS3	-273172
Depression	depression	rs12246569	10	106674116	C	T	0.0297	0.005	0.7512	8.54512	2.22e-09	46	FALSE	SORCS3	-273257
Depression	depression	rs11192230	10	106674785	A	T	0.0306	0.005	0.7533	9.02884	8.269e-10	46	FALSE	SORCS3	-273926
Depression	depression	rs60551150	10	106674995	A	G	0.0306	0.005	0.7533	9.02884	8.407e-10	46	FALSE	SORCS3	-274136
Depression	depression	rs6584635	10	106675585	C	T	0.0306	0.005	0.7533	9.02884	8.363e-10	46	FALSE	SORCS3	-274726
Depression	depression	rs17117923	10	106676091	T	C	0.0306	0.005	0.7533	9.02884	8.486e-10	46	FALSE	SORCS3	-275232
Depression	depression	rs7086782	10	106677914	T	C	0.0295	0.005	0.7512	8.43949	3.017e-09	46	FALSE	SORCS3	-277055
Depression	depression	rs7068754	10	106677953	A	C	0.0297	0.005	0.7513	8.54512	2.237e-09	46	FALSE	SORCS3	-277094
Depression	depression	rs2177741	10	106678006	A	G	0.0297	0.005	0.7513	8.54512	2.229e-09	46	FALSE	SORCS3	-277147
Depression	depression	rs1464870	10	106678075	A	C	0.0298	0.005	0.7518	8.59819	2.732e-09	46	FALSE	SORCS3	-277216
Depression	depression	rs7903869	10	106697456	A	G	0.029	0.005	0.7504	8.17839	5.052e-09	46	FALSE	SORCS3	-296597
Depression	depression	rs7085496	10	106699212	G	A	0.0295	0.005	0.7495	8.43949	2.734e-09	46	FALSE	SORCS3	-298353
Depression	depression	rs198457	11	61471678	C	T	0.0315	0.0056	0.8114	7.73164	1.9e-08	47	TRUE	DAGLA	-23773
Depression	depression	rs11021131	11	88472034	T	C	0.0264	0.0046	0.6754	8.02153	9.381e-09	48	FALSE	GRM5	-234290
Depression	depression	rs11021132	11	88472070	G	A	0.0265	0.0044	0.6188	8.76573	2.599e-09	48	FALSE	GRM5	-234326
Depression	depression	rs12271760	11	88472271	T	A	0.0264	0.0046	0.6753	8.02153	9.898e-09	48	FALSE	GRM5	-234527
Depression	depression	rs1903844	11	88472369	T	C	0.0282	0.0045	0.6449	9.43314	4.164e-10	48	FALSE	GRM5	-234625
Depression	depression	rs1903845	11	88472482	C	T	0.0285	0.0045	0.6451	9.61993	2.554e-10	48	TRUE	GRM5	-234738
Depression	depression	rs10831340	11	88472856	G	A	0.0266	0.0044	0.6173	8.82684	2.107e-09	48	FALSE	GRM5	-235112
Depression	depression	rs1000061	11	88475777	G	A	-0.0264	0.0044	0.3814	8.70483	2.363e-09	48	FALSE	GRM5	-238033
Depression	depression	rs1000062	11	88475896	T	C	-0.0275	0.0045	0.3816	9.00463	6.715e-10	48	FALSE	GRM5	-238152
Depression	depression	rs1532547	11	88475938	A	G	-0.0281	0.0045	0.3515	9.3713	4.492e-10	48	FALSE	GRM5	-238194
Depression	depression	rs1903846	11	88476351	G	C	-0.0273	0.0045	0.3822	8.88408	8.96e-10	48	FALSE	GRM5	-238607
Depression	depression	rs6483414	11	88477214	T	C	-0.0284	0.0045	0.3536	9.55746	2.746e-10	48	FALSE	GRM5	-239470
Depression	depression	rs6483415	11	88477337	T	G	-0.0278	0.0045	0.3529	9.18702	8.474e-10	48	FALSE	GRM5	-239593
Depression	depression	rs6483416	11	88477340	G	T	-0.0258	0.0045	0.3808	8.00667	7.171e-09	48	FALSE	GRM5	-239596
Depression	depression	rs6483417	11	88477352	A	T	-0.0278	0.0045	0.3531	9.18702	7.995e-10	48	FALSE	GRM5	-239608
Depression	depression	rs12799111	11	88478226	G	A	0.0279	0.0045	0.6483	9.24823	5.949e-10	48	FALSE	GRM5	-240482
Depression	depression	rs35790407	11	88480235	C	A	0.027	0.0046	0.6816	8.35958	5.674e-09	48	FALSE	GRM5	-242491
Depression	depression	rs4753182	11	88485300	G	A	0.0268	0.0046	0.6739	8.24609	5.255e-09	48	FALSE	GRM5	-247556
Depression	depression	rs4753184	11	88493373	C	A	0.0263	0.0046	0.6744	7.96589	9.303e-09	48	FALSE	GRM5	-255629
Depression	depression	rs12275597	11	88505080	A	G	0.0264	0.0046	0.6741	8.02153	8.686e-09	49	FALSE	GRM5	-267336
Depression	depression	rs11021284	11	88506594	C	A	0.0263	0.0046	0.6748	7.96589	1.074e-08	49	FALSE	GRM5	-268850
Depression	depression	rs1499189	11	88515738	G	T	0.0263	0.0046	0.6739	7.96589	9.585e-09	49	FALSE	GRM5	-277994
Depression	depression	rs11021331	11	88520835	A	G	0.0261	0.0046	0.6734	7.8552	1.236e-08	49	FALSE	GRM5	-283091
Depression	depression	rs3862367	11	88529456	C	T	0.0265	0.0047	0.6904	7.76513	1.417e-08	49	FALSE	GRM5	-291712
Depression	depression	rs3862368	11	88529474	C	A	0.0259	0.0046	0.6763	7.74532	1.755e-08	49	FALSE	GRM5	-291730
Depression	depression	rs12797798	11	88530555	G	A	0.0262	0.0046	0.6772	7.91044	1.306e-08	49	FALSE	GRM5	-292811
Depression	depression	rs12795125	11	88545014	C	T	-0.0256	0.0044	0.5898	8.22555	4.974e-09	49	FALSE	GRM5	-307270
Depression	depression	rs12801588	11	88548272	A	G	0.026	0.0046	0.6727	7.80016	1.284e-08	49	FALSE	GRM5	-310528
Depression	depression	rs11021438	11	88549978	T	C	0.026	0.0046	0.6732	7.80016	1.285e-08	49	FALSE	GRM5	-312234
Depression	depression	rs12279922	11	88551984	T	C	0.026	0.0046	0.6728	7.80016	1.308e-08	49	FALSE	GRM5	-314240
Depression	depression	rs2648640	11	88562910	A	G	0.024	0.0044	0.384	7.30893	5.558e-08	49	FALSE	GRM5	-325166
Depression	depression	rs10831517	11	88574834	G	A	0.0256	0.0046	0.673	7.58199	2.096e-08	49	FALSE	GRM5	-337090
Depression	depression	rs643566	11	88575037	A	G	-0.0265	0.0046	0.3353	8.07737	6.115e-09	49	FALSE	GRM5	-337293
Depression	depression	rs634279	11	88575159	T	A	-0.0261	0.0046	0.3277	7.8552	1.193e-08	49	FALSE	GRM5	-337415
Depression	depression	rs11021570	11	88577006	A	G	-0.024	0.0044	0.6145	7.30893	5.014e-08	49	FALSE	GRM5	-339262
Depression	depression	rs1603897	11	88578230	C	G	-0.024	0.0044	0.6127	7.30893	4.94e-08	49	FALSE	GRM5	-340486
Depression	depression	rs643304	11	88581339	T	C	-0.0267	0.0046	0.3289	8.18965	5.244e-09	49	FALSE	GRM5	-343595
Depression	depression	rs316087	11	88583978	A	T	-0.0262	0.0046	0.3281	7.91044	1.001e-08	49	FALSE	GRM5	-346234
Depression	depression	rs316086	11	88584160	A	C	-0.0268	0.0046	0.3283	8.24609	4.573e-09	49	FALSE	GRM5	-346416
Depression	depression	rs614116	11	88586850	G	A	-0.0263	0.0046	0.3284	7.96589	8.469e-09	49	FALSE	GRM5	-349106
Depression	depression	rs645327	11	88588786	C	T	-0.027	0.0046	0.3311	8.35958	3.359e-09	49	FALSE	GRM5	-351042
Depression	depression	rs61902997	11	88591918	T	C	0.0268	0.0046	0.6711	8.24609	4.372e-09	49	FALSE	GRM5	-354174
Depression	depression	rs316085	11	88593326	C	G	-0.0273	0.0046	0.3278	8.53131	2.689e-09	49	FALSE	GRM5	-355582
Depression	depression	rs652659	11	88599826	A	G	-0.0266	0.0046	0.3271	8.13341	7.191e-09	49	FALSE	GRM5	-362082
Depression	depression	rs568109	11	88599914	T	A	-0.0265	0.0046	0.3271	8.07737	7.839e-09	49	FALSE	GRM5	-362170
Depression	depression	rs316083	11	88604170	G	A	-0.0264	0.0046	0.328	8.02153	7.897e-09	49	FALSE	GRM5	-366426
Depression	depression	rs653421	11	88606887	C	T	-0.0262	0.0046	0.3269	7.91044	1.133e-08	49	FALSE	GRM5	-369143
Depression	depression	rs11021644	11	88608787	G	C	0.0258	0.0046	0.6741	7.69067	1.888e-08	49	FALSE	GRM5	-371043
Depression	depression	rs10160510	11	88614324	A	T	0.0276	0.0046	0.6802	8.70483	2.789e-09	49	FALSE	GRM5	-376580
Depression	depression	rs632604	11	88615165	C	T	-0.0257	0.0046	0.3366	7.63623	1.691e-08	49	FALSE	GRM5	-377421
Depression	depression	rs681820	11	88615547	A	G	-0.0255	0.0046	0.3574	7.52794	2.805e-08	49	FALSE	GRM5	-377803
Depression	depression	rs682290	11	88615667	C	T	-0.0256	0.0046	0.3369	7.58199	1.842e-08	49	FALSE	GRM5	-377923
Depression	depression	rs589675	11	88616758	A	G	-0.0257	0.0046	0.3351	7.63623	1.777e-08	49	FALSE	GRM5	-379014
Depression	depression	rs10437581	11	88616875	C	A	0.0256	0.0046	0.6652	7.58199	1.826e-08	49	FALSE	GRM5	-379131
Depression	depression	rs655869	11	88617288	A	G	-0.0258	0.0046	0.3364	7.69067	1.541e-08	49	FALSE	GRM5	-379544
Depression	depression	rs591893	11	88617341	C	T	-0.0258	0.0046	0.3366	7.69067	1.488e-08	49	FALSE	GRM5	-379597
Depression	depression	rs316097	11	88628297	G	A	0.0242	0.0043	0.4184	7.73895	2.542e-08	49	FALSE	GRM5	-390553
Depression	depression	rs584412	11	88629072	G	A	-0.0247	0.0044	0.6012	7.70308	1.763e-08	49	FALSE	GRM5	-391328
Depression	depression	rs543742	11	88629741	A	G	-0.024	0.0044	0.6216	7.30893	5.552e-08	49	FALSE	GRM5	-391997
Depression	depression	rs604179	11	88629801	G	A	-0.0249	0.0044	0.6007	7.81765	1.339e-08	49	FALSE	GRM5	-392057
Depression	depression	rs316092	11	88630395	T	G	0.0242	0.0043	0.4177	7.73895	2.608e-08	49	FALSE	GRM5	-392651
Depression	depression	rs514641	11	88630581	C	T	0.0239	0.0043	0.4191	7.56437	3.792e-08	49	FALSE	GRM5	-392837
Depression	depression	rs661706	11	88631289	G	A	-0.024	0.0044	0.6225	7.30893	5.798e-08	49	FALSE	GRM5	-393545
Depression	depression	rs661177	11	88631922	C	T	0.0237	0.0043	0.4191	7.44912	4.767e-08	49	FALSE	GRM5	-394178
Depression	depression	rs594561	11	88632972	C	T	0.0237	0.0043	0.4363	7.44912	4.437e-08	49	FALSE	GRM5	-395228
Depression	depression	rs582994	11	88633985	G	A	0.0256	0.0044	0.4053	8.22555	5.074e-09	49	FALSE	GRM5	-396241
Depression	depression	rs585473	11	88633993	G	T	-0.026	0.0045	0.637	8.12094	6.105e-09	49	FALSE	GRM5	-396249
Depression	depression	rs585423	11	88634036	G	C	-0.0268	0.0044	0.6153	8.94973	1.328e-09	49	FALSE	GRM5	-396292
Depression	depression	rs504183	11	88634197	G	T	0.0264	0.0044	0.4039	8.70483	1.674e-09	49	FALSE	GRM5	-396453
Depression	depression	rs598758	11	88635135	T	C	-0.026	0.0044	0.6334	8.46344	4.775e-09	49	FALSE	GRM5	-397391
Depression	depression	rs601882	11	88635823	T	C	0.0241	0.0043	0.4359	7.68053	2.526e-08	49	FALSE	GRM5	-398079
Depression	depression	rs68129285	11	88636910	G	A	-0.0255	0.0045	0.6373	7.83683	1.128e-08	49	FALSE	GRM5	-399166
Depression	depression	rs488006	11	88639670	T	C	0.0242	0.0043	0.4361	7.73895	2.14e-08	49	FALSE	GRM5	-401926
Depression	depression	rs316090	11	88640415	C	T	0.0236	0.0043	0.437	7.39184	4.91e-08	49	FALSE	GRM5	-402671
Depression	depression	rs650222	11	88640570	T	C	-0.0258	0.0044	0.6328	8.34406	6.815e-09	49	FALSE	GRM5	-402826
Depression	depression	rs658708	11	88649077	T	C	-0.0259	0.0044	0.6323	8.40364	5.548e-09	49	FALSE	GRM5	-411333
Depression	depression	rs643340	11	88650187	T	A	0.0241	0.0043	0.4364	7.68053	2.475e-08	49	FALSE	GRM5	-412443
Depression	depression	rs642078	11	88650460	C	A	0.0242	0.0043	0.4364	7.73895	2.05e-08	49	FALSE	GRM5	-412716
Depression	depression	rs630573	11	88650737	A	C	0.0245	0.0043	0.4355	7.91559	1.446e-08	49	FALSE	GRM5	-412993
Depression	depression	rs629600	11	88650997	A	T	0.0241	0.0044	0.4182	7.36459	3.412e-08	49	FALSE	GRM5	-413253
Depression	depression	rs640211	11	88651047	T	C	-0.0266	0.0044	0.6355	8.82684	2.18e-09	49	FALSE	GRM5	-413303
Depression	depression	rs7927616	11	88652346	A	G	-0.0261	0.0044	0.6319	8.52346	4.304e-09	49	FALSE	GRM5	-414602
Depression	depression	rs3016248	11	88652506	C	G	0.0243	0.0043	0.4368	7.7976	2.344e-08	49	FALSE	GRM5	-414762
Depression	depression	rs12798740	11	88653700	G	A	-0.0267	0.0044	0.6354	8.88818	1.973e-09	49	FALSE	GRM5	-415956
Depression	depression	rs621230	11	88654192	T	C	0.0241	0.0043	0.4362	7.68053	2.555e-08	49	FALSE	GRM5	-416448
Depression	depression	rs573912	11	88654815	C	T	-0.0262	0.0044	0.6336	8.5837	3.946e-09	49	FALSE	GRM5	-417071
Depression	depression	rs687767	11	88655165	T	C	0.0261	0.0044	0.4062	8.52346	2.499e-09	49	FALSE	GRM5	-417421
Depression	depression	rs686845	11	88655388	A	G	-0.0262	0.0044	0.6335	8.5837	3.745e-09	49	FALSE	GRM5	-417644
Depression	depression	rs647669	11	88656762	A	G	0.0262	0.0044	0.4058	8.5837	2.235e-09	49	FALSE	GRM5	-419018
Depression	depression	rs648702	11	88657026	A	G	-0.0265	0.0044	0.6114	8.76573	1.722e-09	49	FALSE	GRM5	-419282
Depression	depression	rs614868	11	88657674	A	G	0.0245	0.0043	0.4365	7.91559	1.541e-08	49	FALSE	GRM5	-419930
Depression	depression	rs528637	11	88658836	T	G	-0.0265	0.0044	0.6337	8.76573	2.602e-09	49	FALSE	GRM5	-421092
Depression	depression	rs584784	11	88659892	A	G	0.0245	0.0043	0.4363	7.91559	1.604e-08	49	FALSE	GRM5	-422148
Depression	depression	rs613460	11	88660220	C	G	-0.0264	0.0045	0.634	8.35199	3.083e-09	49	FALSE	GRM5	-422476
Depression	depression	rs493306	11	88663199	T	G	-0.0253	0.0045	0.6384	7.72465	1.477e-08	49	FALSE	GRM5	-425455
Depression	depression	rs538601	11	88665692	A	G	0.0239	0.0043	0.4372	7.56437	3.468e-08	49	FALSE	GRM5	-427948
Depression	depression	rs573060	11	88672449	C	G	-0.0265	0.0045	0.6415	8.41027	3.909e-09	49	FALSE	GRM5	-434705
Depression	depression	rs633748	11	88672564	T	C	-0.0265	0.0045	0.6414	8.41027	4.139e-09	49	FALSE	GRM5	-434820
Depression	depression	rs643216	11	88672976	T	C	-0.0264	0.0045	0.6411	8.35199	4.231e-09	49	FALSE	GRM5	-435232
Depression	depression	rs655683	11	88676854	G	T	-0.0248	0.0045	0.6309	7.44785	3.016e-08	49	FALSE	GRM5	-439110
Depression	depression	rs557505	11	88677314	T	C	0.025	0.0044	0.4144	7.87527	1.217e-08	49	FALSE	GRM5	-439570
Depression	depression	rs558249	11	88677349	C	T	-0.0266	0.0044	0.6111	8.82684	1.997e-09	49	FALSE	GRM5	-439605
Depression	depression	rs669480	11	88677665	C	T	0.0265	0.0044	0.3936	8.76573	2.151e-09	49	FALSE	GRM5	-439921
Depression	depression	rs602040	11	88679449	G	A	0.0254	0.0044	0.4149	8.10791	7.341e-09	49	FALSE	GRM5	-441705
Depression	depression	rs591799	11	88679798	A	G	0.0249	0.0044	0.4124	7.81765	1.288e-08	49	FALSE	GRM5	-442054
Depression	depression	rs608783	11	88681359	C	T	-0.025	0.0044	0.588	7.87527	1.191e-08	49	FALSE	GRM5	-443615
Depression	depression	rs561940	11	88686164	T	C	0.0249	0.0044	0.4124	7.81765	1.497e-08	49	FALSE	GRM5	-448420
Depression	depression	rs612781	11	88686594	T	A	0.025	0.0044	0.4125	7.87527	1.232e-08	49	FALSE	GRM5	-448850
Depression	depression	rs624913	11	88686678	T	G	0.0249	0.0044	0.4125	7.81765	1.304e-08	49	FALSE	GRM5	-448934
Depression	depression	rs598134	11	88687580	A	G	-0.0269	0.0044	0.6098	9.0115	1.126e-09	49	FALSE	GRM5	-449836
Depression	depression	rs597462	11	88688233	T	C	0.0277	0.0043	0.4829	9.92805	1.368e-10	49	FALSE	GRM5	-450489
Depression	depression	rs538955	11	88688830	T	C	0.0275	0.0043	0.4837	9.79539	1.851e-10	49	FALSE	GRM5	-451086
Depression	depression	rs674437	11	88689953	G	A	0.0278	0.0043	0.4823	9.99473	1.143e-10	49	FALSE	GRM5	-452209
Depression	depression	rs572735	11	88690174	T	G	-0.0275	0.0043	0.521	9.79539	1.745e-10	49	FALSE	GRM5	-452430
Depression	depression	rs546980	11	88690814	T	A	-0.0275	0.0043	0.5206	9.79539	1.896e-10	49	FALSE	GRM5	-453070
Depression	depression	rs604551	11	88693073	T	C	-0.0265	0.0043	0.5397	9.14585	7.914e-10	49	FALSE	GRM5	-455329
Depression	depression	rs627387	11	88694072	T	C	0.0277	0.0043	0.4834	9.92805	1.243e-10	49	FALSE	GRM5	-456328
Depression	depression	rs496939	11	88694470	A	G	-0.0267	0.0043	0.5397	9.27392	6.387e-10	49	FALSE	GRM5	-456726
Depression	depression	rs538945	11	88694594	T	C	-0.0278	0.0043	0.5208	9.99473	1.164e-10	49	FALSE	GRM5	-456850
Depression	depression	rs651890	11	88695383	C	T	-0.0279	0.0043	0.5605	10.0616	1.18e-10	49	FALSE	GRM5	-457639
Depression	depression	rs1150313	11	88695846	A	G	0.0278	0.0043	0.4824	9.99473	1.15e-10	49	FALSE	GRM5	-458102
Depression	depression	rs564567	11	88695883	C	T	-0.028	0.0043	0.5604	10.1288	1.082e-10	49	FALSE	GRM5	-458139
Depression	depression	rs516476	11	88698066	T	A	0.0277	0.0043	0.4823	9.92805	1.232e-10	49	FALSE	GRM5	-460322
Depression	depression	rs604846	11	88698680	T	G	0.0276	0.0043	0.4825	9.86161	1.412e-10	49	FALSE	GRM5	-460936
Depression	depression	rs677483	11	88701202	A	G	0.0277	0.0043	0.4786	9.92805	1.255e-10	49	FALSE	GRM5	-463458
Depression	depression	rs677976	11	88701329	A	C	0.0279	0.0043	0.4827	10.0616	9.576e-11	49	FALSE	GRM5	-463585
Depression	depression	rs561512	11	88703390	T	C	0.0273	0.0043	0.4774	9.66364	2.297e-10	49	FALSE	GRM5	-465646
Depression	depression	rs567990	11	88704092	T	C	0.0274	0.0043	0.4817	9.7294	2.138e-10	49	FALSE	GRM5	-466348
Depression	depression	rs534815	11	88704918	T	C	0.028	0.0043	0.4832	10.1288	8.128e-11	49	FALSE	GRM5	-467174
Depression	depression	rs537635	11	88705235	T	C	0.0279	0.0043	0.4823	10.0616	9.126e-11	49	FALSE	GRM5	-467491
Depression	depression	rs524874	11	88712383	A	G	0.0281	0.0043	0.4777	10.1961	7.116e-11	49	FALSE	GRM5	-474639
Depression	depression	rs513762	11	88716140	T	A	0.0278	0.0043	0.4793	9.99473	1.095e-10	49	FALSE	GRM5	-478396
Depression	depression	rs492612	11	88719052	T	C	0.0278	0.0043	0.4798	9.99473	9.835e-11	49	FALSE	GRM5	-481308
Depression	depression	rs663903	11	88719347	T	C	0.0278	0.0043	0.484	9.99473	1.227e-10	49	FALSE	GRM5	-481603
Depression	depression	rs648826	11	88720235	C	T	0.0278	0.0043	0.4833	9.99473	1.431e-10	49	FALSE	GRM5	-482491
Depression	depression	rs631861	11	88720486	A	G	0.0281	0.0044	0.4814	9.76987	1.13e-10	49	FALSE	GRM5	-482742
Depression	depression	rs7482675	11	88720594	T	C	0.0289	0.0045	0.5053	9.87193	1.342e-10	49	FALSE	GRM5	-482850
Depression	depression	rs7478753	11	88720813	G	C	0.0266	0.0043	0.4951	9.20977	8.271e-10	49	FALSE	GRM5	-483069
Depression	depression	rs7117646	11	88721458	C	T	0.0291	0.0044	0.4931	10.426	3.593e-11	49	FALSE	GRM5	-483714
Depression	depression	rs12291184	11	88726033	C	T	0.0279	0.0043	0.4835	10.0616	8.659e-11	49	FALSE	GRM5	-488289
Depression	depression	rs12293858	11	88726224	A	T	0.0282	0.0043	0.4836	10.2637	5.527e-11	49	FALSE	GRM5	-488480
Depression	depression	rs12270599	11	88726465	T	A	0.0284	0.0043	0.4852	10.3996	6.302e-11	49	FALSE	GRM5	-488721
Depression	depression	rs7358491	11	88726515	G	A	0.0282	0.0043	0.4785	10.2637	6.437e-11	49	FALSE	GRM5	-488771
Depression	depression	rs10765819	11	88731228	G	A	0.0266	0.0043	0.4959	9.20977	6.184e-10	49	FALSE	GRM5	-493484
Depression	depression	rs4517513	11	88732591	T	C	0.0283	0.0043	0.4789	10.3316	6.834e-11	49	FALSE	GRM5	-494847
Depression	depression	rs10831546	11	88732956	T	C	0.0294	0.0044	0.5048	10.6271	3.353e-11	49	FALSE	GRM5	-495212
Depression	depression	rs10765820	11	88734123	A	G	0.0277	0.0043	0.484	9.92805	1.165e-10	49	FALSE	GRM5	-496379
Depression	depression	rs10765821	11	88734948	A	T	0.028	0.0043	0.4811	10.1288	7.687e-11	49	FALSE	GRM5	-497204
Depression	depression	rs12283766	11	88739932	A	G	0.0274	0.0044	0.4542	9.32365	4.022e-10	49	FALSE	GRM5	-502188
Depression	depression	rs10741298	11	88740608	A	G	0.0276	0.0043	0.4451	9.86161	1.968e-10	49	FALSE	GRM5	-502864
Depression	depression	rs10765180	11	88740827	T	G	0.0286	0.0043	0.4801	10.5364	3.844e-11	49	FALSE	GRM5	-503083
Depression	depression	rs10734119	11	88740896	A	G	0.0276	0.0043	0.4458	9.86161	2.022e-10	49	FALSE	GRM5	-503152
Depression	depression	rs7127754	11	88741390	T	C	0.0276	0.0043	0.4458	9.86161	2.191e-10	49	FALSE	GRM5	-503646
Depression	depression	rs10765181	11	88742518	A	G	0.027	0.0044	0.4443	9.07349	6.898e-10	49	FALSE	GRM5	-504774
Depression	depression	rs10765182	11	88742578	A	C	0.0276	0.0043	0.4455	9.86161	2.084e-10	49	FALSE	GRM5	-504834
Depression	depression	rs4753209	11	88743208	T	A	0.0276	0.0043	0.4455	9.86161	2.01e-10	49	FALSE	GRM5	-505464
Depression	depression	rs4753210	11	88743265	C	G	0.0271	0.0043	0.4456	9.53282	4.015e-10	49	FALSE	GRM5	-505521
Depression	depression	rs4753211	11	88743356	C	G	0.0277	0.0043	0.4457	9.92805	1.86e-10	49	FALSE	GRM5	-505612
Depression	depression	rs10830199	11	88744035	A	G	0.0275	0.0043	0.446	9.79539	2.519e-10	49	FALSE	GRM5	-506291
Depression	depression	rs7929619	11	88744416	A	G	0.0281	0.0044	0.4472	9.76987	1.085e-10	49	FALSE	GRM5	-506672
Depression	depression	rs7932640	11	88744425	T	C	0.0281	0.0044	0.447	9.76987	9.815e-11	49	FALSE	GRM5	-506681
Depression	depression	rs10830200	11	88745439	T	C	0.0282	0.0043	0.4811	10.2637	7.555e-11	49	FALSE	GRM5	-507695
Depression	depression	rs10765183	11	88745739	C	G	0.0273	0.0044	0.446	9.26078	4.052e-10	49	FALSE	GRM5	-507995
Depression	depression	rs10501696	11	88748162	A	G	0.0295	0.0044	0.5052	10.6946	2.894e-11	49	TRUE	GRM5	-510418
Depression	depression	rs2226563	11	88749072	C	T	0.0273	0.0043	0.444	9.66364	3.63e-10	49	FALSE	GRM5	-511328
Depression	depression	rs4753212	11	88752128	A	T	0.025	0.0043	0.4775	8.21457	8.071e-09	49	FALSE	GRM5	-514384
Depression	depression	rs4370938	11	88752567	G	C	0.0265	0.0043	0.4954	9.14585	8.796e-10	49	FALSE	GRM5	-514823
Depression	depression	rs7126679	11	88753845	T	C	0.0271	0.0044	0.4468	9.1357	5.032e-10	49	FALSE	GRM5	-516101
Depression	depression	rs4505064	11	88755348	G	A	0.0274	0.0044	0.4433	9.32365	3.434e-10	49	FALSE	GRM5	-517604
Depression	depression	rs36006427	11	88756713	G	A	-0.0287	0.0044	0.5924	10.1609	8.267e-11	49	FALSE	GRM5	-518969
Depression	depression	rs4497414	11	88756779	T	C	-0.0291	0.0044	0.56	10.426	2.927e-11	49	FALSE	GRM5	-519035
Depression	depression	rs10430814	11	88757597	C	T	-0.0286	0.0044	0.5922	10.0952	8.994e-11	49	FALSE	GRM5	-519853
Depression	depression	rs7125164	11	88757950	C	A	-0.0282	0.0044	0.5435	9.83449	1.081e-10	49	FALSE	GRM5	-520206
Depression	depression	rs10430815	11	88758721	T	G	-0.0288	0.0044	0.5898	10.2268	7.482e-11	49	FALSE	GRM5	-520977
Depression	depression	rs12224116	11	88760806	G	A	-0.0285	0.0044	0.5929	10.0297	1.078e-10	49	FALSE	GRM5	-523062
Depression	depression	rs7114254	11	88760872	G	A	-0.0287	0.0044	0.5608	10.1609	5.482e-11	49	FALSE	GRM5	-523128
Depression	depression	rs10830201	11	88762042	G	A	-0.0283	0.0045	0.5996	9.49519	2.736e-10	49	FALSE	GRM5	-524298
Depression	depression	rs10741299	11	88762060	C	T	-0.0281	0.0044	0.5648	9.76987	2.081e-10	49	FALSE	GRM5	-524316
Depression	depression	rs7108722	11	88762668	A	G	-0.0284	0.0044	0.5568	9.96439	9.423e-11	49	FALSE	GRM5	-524924
Depression	depression	rs11018434	11	88765779	G	A	0.0244	0.0043	0.514	7.85648	1.573e-08	49	FALSE	GRM5	-528035
Depression	depression	rs4611203	11	88767496	G	A	0.0243	0.0044	0.43	7.47654	3.455e-08	49	FALSE	GRM5	-529752
Depression	depression	rs17791976	11	88768842	G	A	-0.0269	0.0046	0.6671	8.30274	4.252e-09	49	FALSE	GRM5	-531098
Depression	depression	rs7931721	11	88779776	T	C	-0.0278	0.0046	0.6631	8.82152	1.023e-09	49	FALSE	GRM5	-542032
Depression	depression	rs11018440	11	88787070	G	A	-0.0272	0.0046	0.6655	8.47386	2.483e-09	49	FALSE	GRM5	-549326
Depression	depression	rs11018441	11	88787299	G	C	-0.0269	0.0046	0.6679	8.30274	3.888e-09	49	FALSE	GRM5	-549555
Depression	depression	rs10830204	11	88787544	G	A	0.0248	0.0043	0.5128	8.09429	9.537e-09	49	FALSE	GRM5	-549800
Depression	depression	rs11018445	11	88788880	C	G	-0.0271	0.0046	0.6679	8.41662	3.119e-09	49	FALSE	GRM5	-551136
Depression	depression	rs35950576	11	88793485	T	C	-0.0267	0.0046	0.6665	8.18965	4.828e-09	49	FALSE	GRM5	-555741
Depression	depression	rs11018449	11	88797386	C	T	-0.0268	0.0046	0.6667	8.24609	5.961e-09	49	FALSE	GRM5	-559642
Depression	depression	rs67346219	11	88798185	G	A	-0.0267	0.0046	0.6666	8.18965	4.834e-09	49	FALSE	GRM5	-560441
Depression	depression	rs12577012	11	88799517	G	C	-0.0271	0.0046	0.6639	8.41662	2.704e-09	49	FALSE	GRM5	404
Depression	depression	rs34749698	11	88799731	T	C	-0.027	0.0049	0.7337	7.44561	4.107e-08	49	FALSE	GRM5	618
Depression	depression	rs7929744	11	88804684	A	C	0.0249	0.0043	0.5086	8.15432	7.291e-09	49	FALSE	GRM5	5571
Depression	depression	rs12365909	11	88805066	T	C	-0.0277	0.0046	0.664	8.76308	1.319e-09	49	FALSE	GRM5	5953
Depression	depression	rs7127487	11	88814870	A	G	-0.0259	0.0045	0.6303	8.0637	6.783e-09	49	FALSE	GRM5	15757
Depression	depression	rs11018458	11	88815760	A	G	-0.0274	0.0046	0.6631	8.58895	1.86e-09	49	FALSE	GRM5	16647
Depression	depression	rs10830206	11	88816137	T	A	-0.0257	0.0045	0.6307	7.94985	8.564e-09	49	FALSE	GRM5	17024
Depression	depression	rs4121738	11	88816538	C	T	-0.026	0.0045	0.634	8.12094	6.165e-09	49	FALSE	GRM5	17425
Depression	depression	rs11018463	11	88819742	G	C	-0.0276	0.0046	0.6635	8.70483	1.729e-09	49	FALSE	GRM5	20629
Depression	depression	rs11018464	11	88821114	G	C	-0.0276	0.0046	0.6645	8.70483	1.416e-09	49	FALSE	GRM5	22001
Depression	depression	rs11018465	11	88822199	T	C	-0.0258	0.0045	0.6387	8.00667	1.238e-08	49	FALSE	GRM5	23086
Depression	depression	rs11018466	11	88822368	G	A	-0.0254	0.0045	0.6545	7.78064	1.87e-08	49	FALSE	GRM5	23255
Depression	depression	rs1942490	11	88824176	C	T	-0.0259	0.0045	0.6338	8.0637	6.529e-09	49	FALSE	GRM5	25063
Depression	depression	rs11018467	11	88825663	G	T	-0.0257	0.0045	0.6349	7.94985	8.617e-09	49	FALSE	GRM5	26550
Depression	depression	rs3921012	11	88826343	G	A	-0.0257	0.0045	0.6345	7.94985	8.354e-09	49	FALSE	GRM5	27230
Depression	depression	rs11018468	11	88826626	A	C	-0.0277	0.0046	0.6665	8.76308	1.637e-09	49	FALSE	GRM5	27513
Depression	depression	rs10765184	11	88826813	T	C	-0.0256	0.0045	0.6326	7.89324	1.014e-08	49	FALSE	GRM5	27700
Depression	depression	rs10830208	11	88828356	T	C	0.0261	0.0043	0.4951	8.89247	1.459e-09	49	FALSE	GRM5	29243
Depression	depression	rs61903389	11	88828429	T	A	0.0259	0.0046	0.6448	7.74532	2.136e-08	49	FALSE	GRM5	29316
Depression	depression	rs7944714	11	88830495	T	C	-0.0256	0.0045	0.6303	7.89324	9.967e-09	49	FALSE	GRM5	31382
Depression	depression	rs7941957	11	88830751	A	G	-0.0257	0.0045	0.6301	7.94985	9.142e-09	49	FALSE	GRM5	31638
Depression	depression	rs11018471	11	88831103	G	A	-0.0252	0.0045	0.6507	7.66887	2.328e-08	49	FALSE	GRM5	31990
Depression	depression	rs10765186	11	88831337	A	T	0.0261	0.0043	0.4978	8.89247	1.535e-09	49	FALSE	GRM5	32224
Depression	depression	rs9665831	11	88834157	G	T	-0.026	0.0045	0.6342	8.12094	6.042e-09	49	FALSE	GRM5	35044
Depression	depression	rs9665832	11	88834258	G	A	-0.028	0.0046	0.6677	8.93901	1.15e-09	49	FALSE	GRM5	35145
Depression	depression	rs4121733	11	88836328	C	T	-0.0276	0.0046	0.6663	8.70483	1.808e-09	49	FALSE	GRM5	37215
Depression	depression	rs10830209	11	88838984	A	G	0.0263	0.0043	0.4982	9.0187	1.094e-09	49	FALSE	GRM5	39871
Depression	depression	rs1942496	11	88840925	G	A	0.0263	0.0043	0.5048	9.0187	1.386e-09	49	FALSE	GRM5	41812
Depression	depression	rs1942497	11	88841459	T	C	-0.0257	0.0045	0.6501	7.94985	1.492e-08	49	FALSE	GRM5	42346
Depression	depression	rs12804807	11	88842024	T	C	-0.0273	0.0046	0.6624	8.53131	1.963e-09	49	FALSE	GRM5	42911
Depression	depression	rs7925102	11	88844060	A	G	-0.0257	0.0047	0.6452	7.34206	3.34e-08	49	FALSE	GRM5	44947
Depression	depression	rs10765187	11	88844343	C	A	-0.0255	0.0045	0.6501	7.83683	1.641e-08	49	FALSE	GRM5	45230
Depression	depression	rs11018479	11	88845435	C	A	-0.0256	0.0045	0.6328	7.89324	9.995e-09	49	FALSE	GRM5	46322
Depression	depression	rs113279829	11	88845892	T	C	0.026	0.0043	0.4963	8.82969	1.965e-09	49	FALSE	GRM5	46779
Depression	depression	rs76246795	11	88845920	C	T	-0.0254	0.0046	0.6499	7.4741	2.616e-08	49	FALSE	GRM5	46807
Depression	depression	rs2156123	11	88848859	G	A	-0.025	0.0045	0.6334	7.55794	2.1e-08	49	FALSE	GRM5	49746
Depression	depression	rs7930256	11	88849434	T	C	-0.0246	0.0045	0.6478	7.33859	5.055e-08	49	FALSE	GRM5	50321
Depression	depression	rs4420272	11	88850382	A	T	-0.0253	0.0045	0.6513	7.72465	2.728e-08	49	FALSE	GRM5	51269
Depression	depression	rs4623905	11	88850924	G	A	-0.0264	0.0046	0.6634	8.02153	7.349e-09	49	FALSE	GRM5	51811
Depression	depression	rs10830212	11	88851105	G	T	-0.0253	0.0045	0.6516	7.72465	2.703e-08	49	FALSE	GRM5	51992
Depression	depression	rs7480884	11	88851967	A	G	-0.0252	0.0045	0.6514	7.66887	2.843e-08	49	FALSE	GRM5	52854
Depression	depression	rs10830215	11	88854535	A	G	-0.0252	0.0045	0.6312	7.66887	1.719e-08	49	FALSE	GRM5	55422
Depression	depression	rs1942484	11	88855628	G	A	-0.0249	0.0045	0.6546	7.50279	3.754e-08	49	FALSE	TYR	54992
Depression	depression	rs12363323	11	88856292	G	A	-0.0266	0.0045	0.6608	8.46877	4.557e-09	49	FALSE	TYR	54328
Depression	depression	rs12363640	11	88856423	G	C	-0.0264	0.0045	0.6594	8.35199	6.035e-09	49	FALSE	TYR	54197
Depression	depression	rs1942486	11	88856782	T	G	-0.0264	0.0045	0.6594	8.35199	6.017e-09	49	FALSE	TYR	53838
Depression	depression	rs11018484	11	88857653	G	A	-0.0252	0.0045	0.6547	7.66887	2.73e-08	49	FALSE	TYR	52967
Depression	depression	rs10830216	11	88858397	G	A	-0.025	0.0045	0.6354	7.55794	2.546e-08	49	FALSE	TYR	52223
Depression	depression	rs7925346	11	88860927	T	C	-0.0252	0.0045	0.6304	7.66887	1.56e-08	49	FALSE	TYR	49693
Depression	depression	rs17792911	11	88862822	A	T	-0.0264	0.0045	0.6592	8.35199	6.278e-09	49	FALSE	TYR	47798
Depression	depression	rs4121729	11	88863140	G	T	-0.0252	0.0045	0.6303	7.66887	1.592e-08	49	FALSE	TYR	47480
Depression	depression	rs12363510	11	88865114	A	G	-0.0264	0.0045	0.6593	8.35199	6.751e-09	49	FALSE	TYR	45506
Depression	depression	rs56201508	11	88866026	C	T	-0.025	0.0045	0.6535	7.55794	3.311e-08	49	FALSE	TYR	44594
Depression	depression	rs28437494	11	88868611	G	A	-0.0251	0.0045	0.6318	7.6133	1.947e-08	49	FALSE	TYR	42009
Depression	depression	rs10830217	11	88869323	C	G	-0.026	0.0046	0.6607	7.80016	1.175e-08	49	FALSE	TYR	41297
Depression	depression	rs7103137	11	88871260	G	C	-0.0266	0.0046	0.6632	8.13341	5.894e-09	49	FALSE	TYR	39360
Depression	depression	rs10830218	11	88872164	G	A	-0.0267	0.0046	0.6634	8.18965	5.332e-09	49	FALSE	TYR	38456
Depression	depression	rs10830219	11	88872509	A	T	-0.0266	0.0046	0.6631	8.13341	5.699e-09	49	FALSE	TYR	38111
Depression	depression	rs35486674	11	88873294	C	G	-0.0271	0.0046	0.6637	8.41662	3.154e-09	49	FALSE	TYR	37326
Depression	depression	rs11018506	11	88873421	T	C	-0.0273	0.0046	0.6644	8.53131	3.509e-09	49	FALSE	TYR	37199
Depression	depression	rs10830220	11	88874152	G	C	0.0275	0.0043	0.488	9.79539	2.084e-10	49	FALSE	TYR	36468
Depression	depression	rs4121744	11	88874969	T	C	0.0267	0.0043	0.4812	9.27392	6.074e-10	49	FALSE	TYR	35651
Depression	depression	rs7342208	11	88876845	A	G	0.0266	0.0043	0.4844	9.20977	6.626e-10	49	FALSE	TYR	33775
Depression	depression	rs10830221	11	88877463	A	G	0.0268	0.0043	0.4828	9.3383	5.198e-10	49	FALSE	TYR	33157
Depression	depression	rs4315072	11	88878052	A	T	0.0271	0.0043	0.4836	9.53282	3.274e-10	49	FALSE	TYR	32568
Depression	depression	rs4519092	11	88880402	G	A	0.0267	0.0043	0.4838	9.27392	5.711e-10	49	FALSE	TYR	30218
Depression	depression	rs10765191	11	88882550	G	A	0.0267	0.0043	0.4843	9.27392	5.716e-10	49	FALSE	TYR	28070
Depression	depression	rs11018510	11	88883499	A	G	0.0264	0.0043	0.4848	9.08216	7.985e-10	49	FALSE	TYR	27121
Depression	depression	rs11018511	11	88883648	C	A	0.0267	0.0043	0.4851	9.27392	5.648e-10	49	FALSE	TYR	26972
Depression	depression	rs10830223	11	88883885	A	G	0.0263	0.0043	0.4849	9.0187	1.029e-09	49	FALSE	TYR	26735
Depression	depression	rs10830224	11	88884079	T	C	0.0276	0.0043	0.4772	9.86161	1.581e-10	49	FALSE	TYR	26541
Depression	depression	rs4255542	11	88885187	C	T	0.0278	0.0043	0.4769	9.99473	1.205e-10	49	FALSE	TYR	25433
Depression	depression	rs4397857	11	88885480	C	T	0.0267	0.0043	0.4859	9.27392	5.328e-10	49	FALSE	TYR	25140
Depression	depression	rs10830225	11	88885945	G	A	0.0278	0.0043	0.4752	9.99473	1.021e-10	49	FALSE	TYR	24675
Depression	depression	rs4309163	11	88886767	A	T	0.0271	0.0043	0.4771	9.53282	4.161e-10	49	FALSE	TYR	23853
Depression	depression	rs11821161	11	88888262	C	T	0.025	0.0044	0.4285	7.87527	1.177e-08	49	FALSE	TYR	22358
Depression	depression	rs61903411	11	88889868	C	T	0.0254	0.0045	0.4199	7.78064	1.079e-08	49	FALSE	TYR	20752
Depression	depression	rs35016324	11	88889886	C	T	0.0251	0.0044	0.4256	7.9331	8.72e-09	49	FALSE	TYR	20734
Depression	depression	rs35148124	11	88889893	G	T	0.0252	0.0045	0.4198	7.66887	1.442e-08	49	FALSE	TYR	20727
Depression	depression	rs61903412	11	88890451	G	A	0.0277	0.0043	0.4775	9.92805	1.081e-10	49	FALSE	TYR	20169
Depression	depression	rs10830227	11	88890822	G	A	0.0254	0.0043	0.4246	8.45787	4.736e-09	49	FALSE	TYR	19798
Depression	depression	rs10830228	11	88891114	A	G	0.0251	0.0043	0.4263	8.27505	7.582e-09	49	FALSE	TYR	19506
Depression	depression	rs4081455	11	88891543	C	T	0.0252	0.0043	0.4238	8.33576	6.468e-09	49	FALSE	TYR	19077
Depression	depression	rs4998767	11	88891876	T	A	0.0249	0.0044	0.4265	7.81765	1.051e-08	49	FALSE	TYR	18744
Depression	depression	rs67279079	11	88893001	C	T	-0.0274	0.0048	0.722	7.94276	1.489e-08	49	FALSE	TYR	17619
Depression	depression	rs10830230	11	88894537	C	T	0.0249	0.0043	0.4222	8.15432	9.547e-09	49	FALSE	TYR	16083
Depression	depression	rs11018515	11	88894768	A	G	0.0249	0.0043	0.4222	8.15432	9.764e-09	49	FALSE	TYR	15852
Depression	depression	rs2212751	11	88894922	A	G	0.0248	0.0043	0.4221	8.09429	1.179e-08	49	FALSE	TYR	15698
Depression	depression	rs10830231	11	88895388	C	T	0.0248	0.0043	0.4224	8.09429	1.212e-08	49	FALSE	TYR	15232
Depression	depression	rs62858761	11	88895963	A	C	0.0246	0.0044	0.4236	7.64611	1.757e-08	49	FALSE	TYR	14657
Depression	depression	rs7108473	11	88896425	C	T	0.0247	0.0043	0.4224	8.0345	1.356e-08	49	FALSE	TYR	14195
Depression	depression	rs7127661	11	88896609	T	G	0.0248	0.0043	0.425	8.09429	1.06e-08	49	FALSE	TYR	14011
Depression	depression	rs7124483	11	88896664	A	G	0.0248	0.0043	0.4251	8.09429	1.183e-08	49	FALSE	TYR	13956
Depression	depression	rs10830234	11	88897444	A	G	0.0256	0.0044	0.455	8.22555	7.404e-09	49	FALSE	TYR	13176
Depression	depression	rs7947287	11	88899362	C	T	0.0248	0.0043	0.4226	8.09429	1.196e-08	49	FALSE	TYR	11258
Depression	depression	rs7950415	11	88899605	C	T	0.0274	0.0043	0.4773	9.7294	1.897e-10	49	FALSE	TYR	11015
Depression	depression	rs1942481	11	88899728	G	A	0.0248	0.0043	0.4226	8.09429	1.185e-08	49	FALSE	TYR	10892
Depression	depression	rs10765195	11	88901170	T	C	0.026	0.0043	0.486	8.82969	1.294e-09	49	FALSE	TYR	9450
Depression	depression	rs11018519	11	88901570	G	A	0.0261	0.0043	0.4861	8.89247	1.149e-09	49	FALSE	TYR	9050
Depression	depression	rs10830237	11	88902144	C	T	0.0247	0.0043	0.4249	8.0345	1.233e-08	49	FALSE	TYR	8476
Depression	depression	rs949539	11	88902724	A	T	0.0246	0.0043	0.4219	7.97493	1.544e-08	49	FALSE	TYR	7896
Depression	depression	rs949537	11	88902830	T	C	0.0247	0.0043	0.4247	8.0345	1.323e-08	49	FALSE	TYR	7790
Depression	depression	rs1942498	11	88903317	G	A	0.0248	0.0043	0.4228	8.09429	1.115e-08	49	FALSE	TYR	7303
Depression	depression	rs12421727	11	88904971	T	A	0.0249	0.0043	0.4227	8.15432	1.088e-08	49	FALSE	TYR	5649
Depression	depression	rs12795279	11	88905261	C	T	0.0248	0.0043	0.4228	8.09429	1.131e-08	49	FALSE	TYR	5359
Depression	depression	rs7949891	11	88907162	G	A	0.0249	0.0043	0.4232	8.15432	1.09e-08	49	FALSE	TYR	3458
Depression	depression	rs1042602	11	88911696	C	A	0.026	0.0045	0.6318	8.12094	5.912e-09	49	FALSE	TYR	-1076
Depression	depression	rs12270717	11	88912190	T	C	-0.0265	0.0047	0.7002	7.76513	1.762e-08	49	FALSE	TYR	-1570
Depression	depression	rs621313	11	88913663	A	G	-0.0275	0.0043	0.5112	9.79539	1.903e-10	49	FALSE	TYR	-3043
Depression	depression	rs11018522	11	88914415	C	T	-0.0263	0.0047	0.7005	7.65822	2.185e-08	49	FALSE	TYR	-3795
Depression	depression	rs17793678	11	88921524	C	T	-0.026	0.0047	0.7021	7.49928	3.527e-08	49	FALSE	TYR	-10904
Depression	depression	rs594647	11	88921557	C	T	-0.0252	0.0044	0.5635	7.99115	6.844e-09	49	FALSE	TYR	-10937
Depression	depression	rs72963135	11	88921572	C	A	-0.0263	0.0048	0.7195	7.36923	4.561e-08	49	FALSE	TYR	-10952
Depression	depression	rs574028	11	88933250	C	T	-0.0266	0.0043	0.5185	9.20977	6.175e-10	49	FALSE	TYR	-22630
Depression	depression	rs12285584	11	88935088	C	T	0.0252	0.0045	0.6341	7.66887	2.011e-08	49	FALSE	TYR	-24468
Depression	depression	rs10830239	11	88937602	T	C	-0.0266	0.0043	0.5175	9.20977	5.656e-10	49	FALSE	TYR	-26982
Depression	depression	rs10830240	11	88938356	A	G	-0.0259	0.0047	0.7015	7.44668	3.43e-08	49	FALSE	TYR	-27736
Depression	depression	rs12286618	11	88938933	G	C	-0.0259	0.0047	0.7017	7.44668	3.435e-08	49	FALSE	TYR	-28313
Depression	depression	rs11018534	11	88943630	G	A	-0.026	0.0047	0.701	7.49928	3.258e-08	49	FALSE	TYR	-33010
Depression	depression	rs1939252	11	88953819	C	G	-0.0269	0.0043	0.5166	9.40291	5.637e-10	49	FALSE	TYR	-43199
Depression	depression	rs11018536	11	88953846	T	C	-0.026	0.0047	0.7016	7.49928	3.211e-08	49	FALSE	TYR	-43226
Depression	depression	rs4753214	11	88969066	C	T	-0.027	0.0043	0.516	9.46775	3.618e-10	49	FALSE	TYR	-58446
Depression	depression	rs10765198	11	88969774	T	C	-0.0259	0.0047	0.6987	7.44668	3.328e-08	49	FALSE	TYR	-59154
Depression	depression	rs11018544	11	88970006	A	T	-0.0269	0.0043	0.5159	9.40291	4.023e-10	49	FALSE	TYR	-59386
Depression	depression	rs12365043	11	88971134	G	A	-0.0258	0.0047	0.7003	7.39428	4.117e-08	49	FALSE	TYR	-60514
Depression	depression	rs11018545	11	88971269	C	T	-0.0258	0.0047	0.7003	7.39428	4.091e-08	49	FALSE	TYR	-60649
Depression	depression	rs7358330	11	88972118	C	A	-0.0257	0.0047	0.7004	7.34206	4.448e-08	49	FALSE	TYR	-61498
Depression	depression	rs11018546	11	88973361	G	A	-0.0258	0.0047	0.7004	7.39428	4.244e-08	49	FALSE	TYR	-62741
Depression	depression	rs12295166	11	88976157	T	C	0.0261	0.0045	0.6243	8.17839	8.077e-09	49	FALSE	TYR	-65537
Depression	depression	rs4601783	11	88978545	A	G	-0.0255	0.0043	0.5085	8.51927	3.948e-09	49	FALSE	TYR	-67925
Depression	depression	rs11214603	11	113279922	G	A	0.0235	0.0043	0.4505	7.33479	4.8e-08	50	FALSE	DRD2	396
Depression	depression	rs6277	11	113283459	G	A	0.0237	0.0043	0.4504	7.44912	4.13e-08	50	FALSE	DRD2	-3141
Depression	depression	rs2734839	11	113286490	C	T	0.0244	0.0044	0.3917	7.53285	2.91e-08	50	FALSE	DRD2	-6172
Depression	depression	rs2734838	11	113286501	A	G	0.0242	0.0044	0.3919	7.42046	3.863e-08	50	FALSE	DRD2	-6183
Depression	depression	rs2734837	11	113286829	C	T	0.0245	0.0044	0.3916	7.58937	2.485e-08	50	FALSE	DRD2	-6511
Depression	depression	rs1107162	11	113289037	G	A	0.0243	0.0044	0.3919	7.47654	3.287e-08	50	FALSE	DRD2	-8719
Depression	depression	rs2734835	11	113291343	T	G	0.024	0.0044	0.3918	7.30893	5.053e-08	50	FALSE	DRD2	-11025
Depression	depression	rs1800498	11	113291588	G	A	0.0241	0.0044	0.3916	7.36459	4.663e-08	50	FALSE	DRD2	-11270
Depression	depression	rs2234690	11	113291748	T	A	0.0241	0.0044	0.3915	7.36459	4.416e-08	50	FALSE	DRD2	-11430
Depression	depression	rs2587548	11	113292212	G	C	0.0241	0.0044	0.3915	7.36459	4.658e-08	50	FALSE	DRD2	-11894
Depression	depression	rs2734833	11	113292920	G	A	0.0242	0.0044	0.3915	7.42046	3.775e-08	50	FALSE	DRD2	-12602
Depression	depression	rs2734831	11	113293596	T	G	0.024	0.0044	0.3916	7.30893	5.256e-08	50	FALSE	DRD2	-13278
Depression	depression	rs11608185	11	113294976	T	C	0.0241	0.0044	0.3916	7.36459	4.408e-08	50	FALSE	DRD2	-14658
Depression	depression	rs12808482	11	113294998	T	A	0.024	0.0044	0.3916	7.30893	4.878e-08	50	FALSE	DRD2	-14680
Depression	depression	rs1076563	11	113295909	A	C	0.0242	0.0044	0.3918	7.42046	3.82e-08	50	FALSE	DRD2	-15591
Depression	depression	rs1116313	11	113296107	A	G	0.0242	0.0044	0.3918	7.42046	3.849e-08	50	FALSE	DRD2	-15789
Depression	depression	rs12798900	11	113298996	G	T	0.0242	0.0044	0.3966	7.42046	3.445e-08	50	FALSE	DRD2	-18678
Depression	depression	rs7131627	11	113299829	G	A	0.024	0.0044	0.3966	7.30893	4.505e-08	50	FALSE	DRD2	-19511
Depression	depression	rs7131440	11	113299910	C	T	0.024	0.0044	0.3969	7.30893	4.686e-08	50	FALSE	DRD2	-19592
Depression	depression	rs7131465	11	113300022	A	C	0.024	0.0044	0.397	7.30893	4.938e-08	50	FALSE	DRD2	-19704
Depression	depression	rs11214605	11	113300601	C	T	0.024	0.0044	0.397	7.30893	4.74e-08	50	FALSE	DRD2	-20283
Depression	depression	rs17601612	11	113317745	G	C	0.0275	0.0045	0.6163	9.00463	7.006e-10	50	FALSE	DRD2	-37427
Depression	depression	rs4245146	11	113317973	T	C	-0.0255	0.0043	0.4836	8.51927	3.824e-09	50	FALSE	DRD2	-37655
Depression	depression	rs4245147	11	113318007	C	T	-0.0256	0.0043	0.4838	8.58089	3.537e-09	50	FALSE	DRD2	-37689
Depression	depression	rs4936271	11	113318705	T	C	-0.0255	0.0043	0.4836	8.51927	4.033e-09	50	FALSE	DRD2	-38387
Depression	depression	rs4936272	11	113318907	T	C	-0.0255	0.0043	0.4835	8.51927	3.955e-09	50	FALSE	DRD2	-38589
Depression	depression	rs4274224	11	113319452	G	A	-0.0256	0.0043	0.4842	8.58089	3.21e-09	50	FALSE	DRD2	-39134
Depression	depression	rs7948028	11	113328681	A	C	0.0272	0.0044	0.6218	9.19813	9.506e-10	50	FALSE	DRD2	-48363
Depression	depression	rs4337071	11	113334100	C	T	0.0271	0.0044	0.6217	9.1357	1.036e-09	50	FALSE	DRD2	-53782
Depression	depression	rs4630328	11	113334209	G	A	0.0269	0.0044	0.6223	9.0115	1.418e-09	50	FALSE	DRD2	-53891
Depression	depression	rs11601054	11	113336172	G	A	0.0273	0.0044	0.6216	9.26078	7.023e-10	50	FALSE	DRD2	-55854
Depression	depression	rs61902787	11	113337058	C	A	0.0273	0.0044	0.6216	9.26078	7.897e-10	50	FALSE	DRD2	-56740
Depression	depression	rs61902807	11	113344912	T	C	0.0273	0.0044	0.6216	9.26078	6.839e-10	50	FALSE	DRD2	-64594
Depression	depression	rs7110440	11	113349374	C	A	0.0275	0.0044	0.6215	9.38674	5.593e-10	50	FALSE	DRD2	2961
Depression	depression	rs35277073	11	113350620	C	G	0.0275	0.0044	0.6215	9.38674	5.351e-10	50	FALSE	DRD2	4207
Depression	depression	rs7121986	11	113355444	T	C	-0.0276	0.0044	0.3782	9.45004	4.327e-10	50	FALSE	DRD2	9031
Depression	depression	rs6589377	11	113355736	G	A	-0.0277	0.0044	0.3782	9.51357	3.752e-10	50	FALSE	DRD2	9323
Depression	depression	rs7929453	11	113356179	C	T	-0.0271	0.0044	0.381	9.1357	9.677e-10	50	FALSE	DRD2	9766
Depression	depression	rs4482060	11	113358211	T	A	-0.0236	0.0043	0.4271	7.39184	5.835e-08	50	FALSE	DRD2	11798
Depression	depression	rs4245150	11	113364647	G	T	-0.0277	0.0044	0.3793	9.51357	3.671e-10	50	FALSE	DRD2	18234
Depression	depression	rs17602038	11	113364691	T	C	0.0277	0.0044	0.622	9.51357	4.036e-10	50	FALSE	DRD2	18278
Depression	depression	rs4938021	11	113364803	C	T	-0.0278	0.0044	0.378	9.57731	3.695e-10	50	TRUE	DRD2	18390
Depression	depression	rs4936275	11	113365084	C	T	-0.0278	0.0044	0.378	9.57731	3.353e-10	50	FALSE	DRD2	18671
Depression	depression	rs4936276	11	113365141	G	C	-0.0278	0.0044	0.378	9.57731	3.57e-10	50	FALSE	DRD2	18728
Depression	depression	rs61902811	11	113370758	G	A	0.0277	0.0044	0.6322	9.51357	5.001e-10	50	FALSE	DRD2	24345
Depression	depression	rs7934649	11	113372671	C	T	-0.0277	0.0045	0.3678	9.12601	4.854e-10	50	FALSE	DRD2	26258
Depression	depression	rs61902812	11	113374420	C	A	0.0275	0.0045	0.6361	9.00463	1.064e-09	50	FALSE	DRD2	28007
Depression	depression	rs6589379	11	113374567	G	T	-0.0275	0.0045	0.3658	9.00463	7.689e-10	50	FALSE	DRD2	28154
Depression	depression	rs4938023	11	113374847	T	G	-0.0277	0.0045	0.3677	9.12601	4.957e-10	50	FALSE	DRD2	28434
Depression	depression	rs7111031	11	113377488	C	A	-0.0276	0.0045	0.3677	9.06522	6.02e-10	50	FALSE	DRD2	31075
Depression	depression	rs6589381	11	113378952	C	A	0.0241	0.0043	0.567	7.68053	2.79e-08	50	FALSE	DRD2	32539
Depression	depression	rs7949802	11	113381832	C	T	0.024	0.0043	0.5671	7.62234	3.141e-08	50	FALSE	DRD2	35419
Depression	depression	rs4479021	11	113383394	G	A	0.0238	0.0043	0.5673	7.50663	4.312e-08	50	FALSE	DRD2	36981
Depression	depression	rs7107293	11	113384111	G	A	0.0237	0.0043	0.567	7.44912	4.719e-08	50	FALSE	DRD2	37698
Depression	depression	rs4534613	11	113386043	A	C	0.0238	0.0043	0.567	7.50663	4.397e-08	50	FALSE	DRD2	39630
Depression	depression	rs35738585	11	113386347	T	G	0.0237	0.0043	0.5669	7.44912	4.755e-08	50	FALSE	DRD2	39934
Depression	depression	rs34216353	11	113386391	C	T	0.0237	0.0043	0.5669	7.44912	4.784e-08	50	FALSE	DRD2	39978
Depression	depression	rs4245154	11	113388674	A	G	0.0238	0.0043	0.5668	7.50663	4.453e-08	50	FALSE	DRD2	42261
Depression	depression	rs2514218	11	113392994	C	T	0.0269	0.0045	0.644	8.6455	2.483e-09	50	FALSE	DRD2	46581
Depression	depression	rs3133388	11	113407114	G	A	0.0257	0.0047	0.6843	7.34206	4.626e-08	50	FALSE	DRD2	60701
Depression	depression	rs4309187	11	113412443	A	C	-0.0256	0.0046	0.3179	7.58199	3.132e-08	50	FALSE	DRD2	66030
Depression	depression	rs4761839	12	52346983	G	A	-0.0305	0.0054	0.797	7.78999	1.26e-08	51	FALSE	ACVR1B	-1532
Depression	depression	rs11610143	12	52349071	C	G	-0.0306	0.0054	0.7963	7.83683	1.107e-08	51	FALSE	ACVR1B	-3620
Depression	depression	rs11612312	12	52349088	T	C	-0.0309	0.0054	0.7965	7.97823	8.034e-09	51	FALSE	ACVR1B	-3637
Depression	depression	rs61914045	12	52352301	G	A	-0.0309	0.0054	0.7966	7.97823	7.964e-09	51	TRUE	ACVR1B	-6850
Depression	depression	rs10507396	13	31713542	A	T	0.0345	0.0059	0.84	8.30178	6.473e-09	52	FALSE	HSPH1	-2780
Depression	depression	rs41292151	13	31733057	G	A	0.0347	0.0059	0.8406	8.39049	4.665e-09	52	FALSE	HSPH1	-22295
Depression	depression	rs28538813	13	31753029	G	A	0.0306	0.0056	0.8175	7.33276	5.399e-08	52	FALSE	HSPH1	16504
Depression	depression	rs1606182	13	31763090	C	A	0.028	0.0051	0.7688	7.39633	4.797e-08	52	FALSE	B3GALTL	10983
Depression	depression	rs4943195	13	31763867	C	T	0.0296	0.0053	0.788	7.63111	2.153e-08	52	FALSE	B3GALTL	10206
Depression	depression	rs9571287	13	31765220	C	T	0.0297	0.0053	0.7917	7.67833	2.577e-08	52	FALSE	B3GALTL	8853
Depression	depression	rs148471044	13	31774731	C	T	0.031	0.0053	0.7934	8.30595	6.517e-09	52	FALSE	B3GALTL	-658
Depression	depression	rs73172830	13	31776835	C	A	0.0303	0.0052	0.7738	8.24827	4.756e-09	52	FALSE	B3GALTL	-2762
Depression	depression	rs9540653	13	31778163	A	T	0.0304	0.0052	0.7734	8.29837	4.119e-09	52	FALSE	B3GALTL	-4090
Depression	depression	rs9540737	13	31780988	G	A	0.0297	0.0052	0.7737	7.95094	9.907e-09	52	FALSE	B3GALTL	-6915
Depression	depression	rs9529119	13	31783977	C	G	-0.0305	0.0052	0.2218	8.34863	4.643e-09	52	FALSE	B3GALTL	-9904
Depression	depression	rs912609	13	31788335	T	G	-0.0281	0.0051	0.228	7.44462	4.784e-08	52	FALSE	B3GALTL	-14262
Depression	depression	rs113762004	13	31789836	C	T	0.0333	0.0054	0.798	9.15649	5.652e-10	52	FALSE	B3GALTL	-15763
Depression	depression	rs9529218	13	31790053	C	T	0.034	0.0054	0.7969	9.51593	2.231e-10	52	FALSE	B3GALTL	-15980
Depression	depression	rs9541200	13	31793571	T	C	0.0331	0.0054	0.798	9.0551	6.878e-10	52	FALSE	B3GALTL	-19498
Depression	depression	rs9541291	13	31798075	T	C	0.027	0.0049	0.7445	7.44561	4.64e-08	52	FALSE	B3GALTL	-24002
Depression	depression	rs9529314	13	31799646	G	A	0.0335	0.0053	0.7972	9.58454	3.716e-10	52	TRUE	B3GALTL	-25573
Depression	depression	rs35655684	13	31800257	C	A	0.0327	0.0054	0.7983	8.85408	1.01e-09	52	FALSE	B3GALTL	-26184
Depression	depression	rs73172855	13	31802631	A	G	0.0269	0.0049	0.7441	7.39534	4.723e-08	52	FALSE	B3GALTL	-28558
Depression	depression	rs4245373	13	31804992	A	G	0.0269	0.0049	0.7439	7.39534	4.819e-08	52	FALSE	B3GALTL	-30919
Depression	depression	rs9315119	13	31808037	A	G	0.0268	0.0049	0.7439	7.34525	5.075e-08	52	FALSE	B3GALTL	-33964
Depression	depression	rs12428887	13	31814318	T	C	0.0335	0.0054	0.7992	9.25846	4.513e-10	52	FALSE	B3GALTL	-40245
Depression	depression	rs12427851	13	31814464	G	A	0.0333	0.0054	0.7996	9.15649	5.441e-10	52	FALSE	B3GALTL	-40391
Depression	depression	rs34791086	13	31814723	C	T	0.0332	0.0054	0.7996	9.10572	6.671e-10	52	FALSE	B3GALTL	-40650
Depression	depression	rs1511575	13	31816524	A	G	0.0277	0.0049	0.745	7.8024	2.062e-08	52	FALSE	B3GALTL	-42451
Depression	depression	rs73172877	13	31819951	C	A	0.0328	0.0054	0.7987	8.90412	1.042e-09	52	FALSE	B3GALTL	-45878
Depression	depression	rs73172878	13	31819996	A	G	0.0326	0.0054	0.7985	8.80418	1.264e-09	52	FALSE	B3GALTL	-45923
Depression	depression	rs9542300	13	31821093	T	C	0.0328	0.0055	0.7925	8.60786	2.006e-09	52	FALSE	B3GALTL	-47020
Depression	depression	rs7986671	13	31822463	A	T	0.0328	0.0054	0.7986	8.90412	1.019e-09	52	FALSE	B3GALTL	-48390
Depression	depression	rs7982806	13	31822667	C	G	-0.0302	0.0052	0.2216	8.19832	5.89e-09	52	FALSE	B3GALTL	-48594
Depression	depression	rs4943272	13	31825170	T	G	0.0326	0.0054	0.7984	8.80418	1.338e-09	52	FALSE	B3GALTL	-51097
Depression	depression	rs9542729	13	31833578	C	G	0.0325	0.0054	0.7984	8.75444	1.599e-09	52	FALSE	B3GALTL	-59505
Depression	depression	rs7332089	13	31836770	C	G	0.0302	0.0053	0.7884	7.91671	1.24e-08	52	FALSE	B3GALTL	-62697
Depression	depression	rs9530024	13	31842146	A	T	0.0275	0.005	0.7525	7.42046	4.866e-08	52	FALSE	B3GALTL	-68073
Depression	depression	rs1924817	13	31843598	A	G	-0.0294	0.0051	0.2312	8.08724	8.817e-09	52	FALSE	B3GALTL	-69525
Depression	depression	rs7336582	13	31843739	G	A	0.0294	0.0052	0.7789	7.80439	2.049e-08	52	FALSE	B3GALTL	-69666
Depression	depression	rs1924820	13	31843782	C	A	-0.029	0.0051	0.2379	7.88659	1.789e-08	52	FALSE	B3GALTL	-69709
Depression	depression	rs7332406	13	31844120	C	T	0.0294	0.0052	0.7784	7.80439	1.579e-08	52	FALSE	B3GALTL	-70047
Depression	depression	rs9530139	13	31847324	C	T	0.033	0.0055	0.805	8.70483	1.374e-09	52	FALSE	B3GALTL	-73251
Depression	depression	rs9543234	13	31848383	A	G	0.0321	0.0054	0.8021	8.5569	3.082e-09	52	FALSE	B3GALTL	-74310
Depression	depression	rs728930	13	31848823	A	G	0.0311	0.0054	0.799	8.07323	7.549e-09	52	FALSE	B3GALTL	-74750
Depression	depression	rs9543390	13	31852385	T	C	0.0287	0.0052	0.7752	7.4679	2.625e-08	52	FALSE	B3GALTL	-78312
Depression	depression	rs7990820	13	31854693	G	A	0.0287	0.0052	0.7755	7.4679	2.46e-08	52	FALSE	B3GALTL	-80620
Depression	depression	rs9530264	13	31856548	G	A	0.0304	0.0052	0.7812	8.29837	5.822e-09	52	FALSE	B3GALTL	-82475
Depression	depression	rs1028750	13	31857425	G	A	0.031	0.0052	0.7801	8.60228	2.571e-09	52	FALSE	B3GALTL	-83352
Depression	depression	rs7993050	13	31859039	T	A	0.0297	0.0052	0.7741	7.95094	8.578e-09	52	FALSE	B3GALTL	-84966
Depression	depression	rs9315121	13	31860258	A	G	0.0288	0.0052	0.7753	7.5155	2.248e-08	52	FALSE	B3GALTL	-86185
Depression	depression	rs9543606	13	31860769	G	C	0.0292	0.0051	0.7741	7.98659	1.332e-08	52	FALSE	B3GALTL	-86696
Depression	depression	rs1397890	13	31861059	G	A	0.0286	0.0052	0.7753	7.42046	2.859e-08	52	FALSE	B3GALTL	-86986
Depression	depression	rs7984170	13	31861970	A	G	0.0287	0.0052	0.7753	7.4679	2.584e-08	52	FALSE	B3GALTL	-87897
Depression	depression	rs7998271	13	31862334	C	A	-0.0281	0.0051	0.2341	7.44462	2.993e-08	52	FALSE	B3GALTL	-88261
Depression	depression	rs1606180	13	31862891	C	T	-0.0281	0.0051	0.234	7.44462	3.291e-08	52	FALSE	B3GALTL	-88818
Depression	depression	rs1849167	13	31863241	T	C	-0.0281	0.0051	0.2341	7.44462	2.924e-08	52	FALSE	B3GALTL	-89168
Depression	depression	rs2203090	13	31867030	G	C	-0.0282	0.0051	0.2337	7.49308	3.2e-08	52	FALSE	B3GALTL	-92957
Depression	depression	rs7334532	13	31870394	G	A	0.0319	0.0054	0.8002	8.459	3.097e-09	52	FALSE	B3GALTL	-96321
Depression	depression	rs9565173	13	31872514	T	G	-0.028	0.0051	0.2339	7.39633	3.346e-08	52	FALSE	B3GALTL	-98441
Depression	depression	rs9543985	13	31872819	C	T	-0.0281	0.0051	0.2341	7.44462	2.872e-08	52	FALSE	B3GALTL	-98746
Depression	depression	rs7994976	13	31873816	C	T	-0.028	0.0051	0.2339	7.39633	3.533e-08	52	FALSE	B3GALTL	-99743
Depression	depression	rs9544036	13	31874223	C	G	0.0288	0.0052	0.7759	7.5155	2.487e-08	52	FALSE	B3GALTL	-100150
Depression	depression	rs4941811	13	31874993	G	A	-0.0279	0.0051	0.2342	7.34819	3.844e-08	52	FALSE	B3GALTL	-100920
Depression	depression	rs2313819	13	31884319	G	A	-0.028	0.0051	0.2342	7.39633	3.572e-08	52	FALSE	B3GALTL	-110246
Depression	depression	rs9544399	13	31885907	A	G	0.0286	0.0052	0.7755	7.42046	2.819e-08	52	FALSE	B3GALTL	-111834
Depression	depression	rs10870651	13	31886850	A	G	0.0286	0.0052	0.7755	7.42046	2.743e-08	52	FALSE	B3GALTL	-112777
Depression	depression	rs9544429	13	31888767	G	A	0.0286	0.0052	0.7755	7.42046	2.786e-08	52	FALSE	B3GALTL	-114694
Depression	depression	rs9544436	13	31889040	G	A	0.0317	0.0054	0.8	8.36169	3.78e-09	52	FALSE	B3GALTL	-114967
Depression	depression	rs9315123	13	31893030	T	C	0.0289	0.0052	0.7755	7.56326	2.069e-08	52	FALSE	B3GALTL	-118957
Depression	depression	rs9544560	13	31893501	G	C	0.0288	0.0052	0.7755	7.5155	2.349e-08	52	FALSE	B3GALTL	-119428
Depression	depression	rs4943306	13	31894515	C	T	-0.0281	0.0051	0.2338	7.44462	3.164e-08	52	FALSE	B3GALTL	-120442
Depression	depression	rs3761871	13	31898381	A	G	0.0291	0.0052	0.776	7.65924	1.751e-08	52	FALSE	B3GALTL	-124308
Depression	depression	rs7991258	13	31899602	C	G	-0.029	0.0051	0.2354	7.88659	1.15e-08	52	FALSE	B3GALTL	-125529
Depression	depression	rs7334101	13	31900245	G	A	-0.0314	0.0053	0.2089	8.50419	3.836e-09	52	FALSE	B3GALTL	-126172
Depression	depression	rs1028748	13	31901210	C	A	-0.0313	0.0053	0.2086	8.4544	3.861e-09	52	FALSE	B3GALTL	-127137
Depression	depression	rs1028747	13	31901241	C	A	-0.0312	0.0053	0.209	8.40477	3.989e-09	52	FALSE	B3GALTL	-127168
Depression	depression	rs1028746	13	31901858	A	G	-0.032	0.0053	0.2099	8.80606	1.584e-09	52	FALSE	B3GALTL	-127785
Depression	depression	rs7339288	13	31902535	T	G	-0.0322	0.0053	0.2109	8.9079	1.023e-09	52	FALSE	B3GALTL	-128462
Depression	depression	rs1060709	13	31903834	G	T	-0.0283	0.0049	0.2618	8.11509	6.71e-09	52	FALSE	B3GALTL	-129761
Depression	depression	rs912604	13	31905606	A	G	-0.0302	0.0051	0.2344	8.49637	2.577e-09	52	FALSE	B3GALTL	-131533
Depression	depression	rs912603	13	31905641	G	A	-0.0303	0.0051	0.2347	8.54824	2.708e-09	52	FALSE	B3GALTL	-131568
Depression	depression	rs2056445	13	31905872	A	G	-0.0305	0.0051	0.2361	8.65247	1.55e-09	52	FALSE	B3GALTL	-131799
Depression	depression	rs2056444	13	31905887	G	T	-0.0282	0.0049	0.2618	8.06253	8.309e-09	52	FALSE	B3GALTL	-131814
Depression	depression	rs2056443	13	31905942	T	C	-0.0305	0.0051	0.2361	8.65247	1.591e-09	52	FALSE	B3GALTL	-131869
Depression	depression	rs13080	13	31906141	A	C	-0.0305	0.0051	0.2361	8.65247	1.701e-09	52	FALSE	B3GALTL	-132068
Depression	depression	rs4057	13	31906291	T	C	-0.0305	0.0051	0.2361	8.65247	1.612e-09	52	FALSE	B3GALTL	-132218
Depression	depression	rs1409379	13	31907741	C	T	-0.0306	0.0051	0.2362	8.70483	1.406e-09	52	FALSE	B3GALTL	1328
Depression	depression	rs4943314	13	31908295	T	C	-0.0319	0.0053	0.2093	8.75537	2.035e-09	52	FALSE	B3GALTL	1882
Depression	depression	rs1397891	13	31909786	G	A	-0.0304	0.0051	0.2368	8.60027	1.714e-09	52	FALSE	B3GALTL	3373
Depression	depression	rs967516	13	31909791	G	A	-0.0307	0.0051	0.236	8.75736	1.425e-09	52	FALSE	B3GALTL	3378
Depression	depression	rs9545125	13	31911822	C	T	-0.0278	0.005	0.2424	7.569	3.07e-08	52	FALSE	B3GALTL	5409
Depression	depression	rs7999260	13	31912323	A	G	-0.0282	0.005	0.2438	7.76942	1.679e-08	52	FALSE	B3GALTL	5910
Depression	depression	rs4943321	13	31912705	C	G	-0.028	0.005	0.2441	7.66887	2.295e-08	52	FALSE	B3GALTL	6292
Depression	depression	rs4943322	13	31912892	A	G	-0.0278	0.005	0.2426	7.569	3.252e-08	52	FALSE	B3GALTL	6479
Depression	depression	rs4943323	13	31913070	A	G	-0.0298	0.0052	0.2203	8.0001	1.184e-08	52	FALSE	B3GALTL	6657
Depression	depression	rs4943324	13	31913122	T	A	-0.0287	0.005	0.2488	8.02376	1.309e-08	52	FALSE	B3GALTL	6709
Depression	depression	rs9530946	13	31914030	C	T	-0.0282	0.005	0.2486	7.76942	2.076e-08	52	FALSE	B3GALTL	7617
Depression	depression	rs7989071	13	31914068	A	G	-0.0277	0.005	0.2431	7.51932	3.674e-08	52	FALSE	B3GALTL	7655
Depression	depression	rs7989252	13	31914145	A	G	-0.0277	0.005	0.2465	7.51932	3.882e-08	52	FALSE	B3GALTL	7732
Depression	depression	rs2313820	13	31914158	G	A	-0.0268	0.0049	0.272	7.34525	4.12e-08	52	FALSE	B3GALTL	7745
Depression	depression	rs2102562	13	31915078	G	A	-0.0276	0.005	0.2448	7.4698	3.502e-08	52	FALSE	B3GALTL	8665
Depression	depression	rs7983430	13	31921717	A	G	-0.0278	0.005	0.2421	7.569	3.297e-08	52	FALSE	B3GALTL	15304
Depression	depression	rs4943341	13	31924013	A	T	-0.0276	0.005	0.2428	7.4698	3.944e-08	52	FALSE	B3GALTL	17600
Depression	depression	rs4941819	13	31924054	C	A	-0.0278	0.005	0.2441	7.569	2.901e-08	52	FALSE	B3GALTL	17641
Depression	depression	rs9601445	13	31924231	C	A	-0.0276	0.005	0.2444	7.4698	3.512e-08	52	FALSE	B3GALTL	17818
Depression	depression	rs7329543	13	31924412	G	A	-0.0278	0.005	0.2443	7.569	2.753e-08	52	FALSE	B3GALTL	17999
Depression	depression	rs7322066	13	31924973	T	A	-0.029	0.005	0.2483	8.17839	8.445e-09	52	FALSE	B3GALTL	18560
Depression	depression	rs7335313	13	31924974	G	A	-0.0291	0.005	0.2483	8.23027	7.743e-09	52	FALSE	B3GALTL	18561
Depression	depression	rs4943351	13	31928963	T	A	-0.0274	0.005	0.2436	7.37128	4.533e-08	52	FALSE	B3GALTL	22550
Depression	depression	rs1590571	13	31933957	G	A	-0.0277	0.005	0.2455	7.51932	3.183e-08	52	FALSE	B3GALTL	27544
Depression	depression	rs1590570	13	31934115	C	T	-0.0276	0.005	0.2455	7.4698	3.372e-08	52	FALSE	B3GALTL	27702
Depression	depression	rs1326309	13	31935371	G	A	-0.0275	0.005	0.2432	7.42046	4.606e-08	52	FALSE	B3GALTL	28958
Depression	depression	rs1326308	13	31935616	G	C	-0.0275	0.005	0.2432	7.42046	4.619e-08	52	FALSE	B3GALTL	29203
Depression	depression	rs1326306	13	31938186	A	C	-0.0279	0.005	0.2442	7.61885	2.441e-08	52	FALSE	B3GALTL	31773
Depression	depression	rs9593648	13	31938487	G	C	-0.0286	0.0052	0.2181	7.42046	4.5e-08	52	FALSE	B3GALTL	32074
Depression	depression	rs7328774	13	31938663	A	G	-0.0281	0.005	0.2464	7.71906	2.157e-08	52	FALSE	B3GALTL	32250
Depression	depression	rs7328975	13	31938764	A	T	-0.0273	0.005	0.2429	7.32227	5.216e-08	52	FALSE	B3GALTL	32351
Depression	depression	rs7335987	13	31939272	T	C	-0.0273	0.005	0.2429	7.32227	5.464e-08	52	FALSE	B3GALTL	32859
Depression	depression	rs9531317	13	31939376	A	G	-0.0273	0.005	0.2429	7.32227	5.307e-08	52	FALSE	B3GALTL	32963
Depression	depression	rs1409380	13	31941945	A	G	-0.0308	0.0056	0.197	7.42046	3.188e-08	52	FALSE	B3GALTL	35532
Depression	depression	rs9596774	13	53858586	C	T	-0.0255	0.0046	0.6739	7.52794	2.634e-08	53	FALSE	NA	NA
Depression	depression	rs9596775	13	53859017	C	T	-0.0255	0.0046	0.6739	7.52794	2.657e-08	53	FALSE	NA	NA
Depression	depression	rs9536381	13	53860655	C	T	-0.0255	0.0046	0.6741	7.52794	2.617e-08	53	FALSE	NA	NA
Depression	depression	rs9527059	13	53862411	T	C	-0.0254	0.0046	0.6742	7.4741	3.165e-08	53	FALSE	NA	NA
Depression	depression	rs9805634	13	53863604	C	T	-0.0253	0.0046	0.6745	7.42046	3.598e-08	53	FALSE	NA	NA
Depression	depression	rs9536383	13	53865563	C	T	-0.0255	0.0046	0.6885	7.52794	3.883e-08	53	TRUE	NA	NA
Depression	depression	rs9536386	13	53879428	G	A	-0.0252	0.0046	0.6855	7.36701	4.95e-08	53	FALSE	NA	NA
Depression	depression	rs508502	13	80921519	C	T	0.0264	0.0048	0.7008	7.42046	3.556e-08	54	TRUE	SPRY2	6433
Depression	depression	rs55810038	14	42036322	A	T	0.0288	0.0043	0.4904	10.6742	2.955e-11	55	FALSE	LRFN5	40451
Depression	depression	rs8011321	14	42045106	C	T	0.0268	0.0044	0.4107	8.94973	8.241e-10	55	FALSE	LRFN5	31667
Depression	depression	rs11157240	14	42051747	A	G	0.027	0.0043	0.4788	9.46775	5.01e-10	55	FALSE	LRFN5	25026
Depression	depression	rs11157241	14	42051771	T	C	0.029	0.0043	0.4958	10.8128	2.203e-11	55	FALSE	LRFN5	25002
Depression	depression	rs4356390	14	42052115	T	C	0.0292	0.0043	0.4895	10.9524	1.418e-11	55	FALSE	LRFN5	24658
Depression	depression	rs7148091	14	42066464	A	G	0.0291	0.0043	0.4883	10.8825	1.255e-11	55	FALSE	LRFN5	10309
Depression	depression	rs12431444	14	42068689	T	C	0.0292	0.0043	0.4883	10.9524	1.107e-11	55	FALSE	LRFN5	8084
Depression	depression	rs61990286	14	42069176	C	T	0.0293	0.0043	0.4899	11.0225	9.486e-12	55	FALSE	LRFN5	7597
Depression	depression	rs12589043	14	42069215	A	C	0.027	0.0043	0.4761	9.46775	4.525e-10	55	FALSE	LRFN5	7558
Depression	depression	rs17781288	14	42072408	C	G	0.0293	0.0043	0.4898	11.0225	8.839e-12	55	FALSE	LRFN5	4365
Depression	depression	rs1609735	14	42072610	T	C	0.0293	0.0043	0.4885	11.0225	9.035e-12	55	FALSE	LRFN5	4163
Depression	depression	rs1950834	14	42074524	A	G	0.0292	0.0043	0.4882	10.9524	1.159e-11	55	FALSE	LRFN5	2249
Depression	depression	rs61990288	14	42074726	G	A	0.0295	0.0043	0.4898	11.1634	6.912e-12	55	FALSE	LRFN5	2047
Depression	depression	rs1111179	14	42075952	G	T	0.0291	0.0043	0.4879	10.8825	1.373e-11	55	FALSE	LRFN5	821
Depression	depression	rs1111177	14	42076337	A	G	0.0292	0.0043	0.487	10.9524	1.14e-11	55	FALSE	LRFN5	436
Depression	depression	rs61990289	14	42076434	C	T	0.029	0.0043	0.4865	10.8128	1.522e-11	55	FALSE	LRFN5	339
Depression	depression	rs1950835	14	42076640	G	T	0.0292	0.0043	0.4872	10.9524	1.153e-11	55	FALSE	LRFN5	133
Depression	depression	rs1950836	14	42076745	C	T	0.0288	0.0043	0.4681	10.6742	2.59e-11	55	FALSE	LRFN5	28
Depression	depression	rs1137567	14	42077288	A	G	0.0271	0.0043	0.4732	9.53282	2.91e-10	55	FALSE	LRFN5	-515
Depression	depression	rs1956450	14	42081882	T	C	0.0293	0.0043	0.4829	11.0225	8.297e-12	55	FALSE	LRFN5	-5109
Depression	depression	rs1950838	14	42084030	A	T	0.0275	0.0043	0.4675	9.79539	1.839e-10	55	FALSE	LRFN5	-7257
Depression	depression	rs10483526	14	42086798	T	G	0.0293	0.0043	0.4829	11.0225	8.703e-12	55	FALSE	LRFN5	-10025
Depression	depression	rs8007172	14	42088506	T	A	0.0275	0.0043	0.4667	9.79539	1.886e-10	55	FALSE	LRFN5	-11733
Depression	depression	rs8013655	14	42089908	T	C	0.0276	0.0043	0.4673	9.86161	1.523e-10	55	FALSE	LRFN5	-13135
Depression	depression	rs6572099	14	42090036	A	C	0.0274	0.0043	0.4666	9.7294	2.114e-10	55	FALSE	LRFN5	-13263
Depression	depression	rs72684563	14	42092565	C	T	0.0275	0.0043	0.4701	9.79539	1.687e-10	55	FALSE	LRFN5	-15792
Depression	depression	rs8003822	14	42093431	A	G	0.027	0.0043	0.4686	9.46775	3.808e-10	55	FALSE	LRFN5	-16658
Depression	depression	rs8015100	14	42095232	A	T	0.0294	0.0043	0.4829	11.0929	7.222e-12	55	FALSE	LRFN5	-18459
Depression	depression	rs8020581	14	42096100	C	T	0.0276	0.0043	0.4701	9.86161	1.56e-10	55	FALSE	LRFN5	-19327
Depression	depression	rs1950829	14	42097937	A	G	0.0297	0.0043	0.4827	11.3053	4.738e-12	55	TRUE	LRFN5	-21164
Depression	depression	rs1983711	14	42100553	A	G	0.0277	0.0044	0.4043	9.51357	2.546e-10	55	FALSE	LRFN5	-23780
Depression	depression	rs1950830	14	42102437	T	G	0.0272	0.0044	0.3962	9.19813	5.419e-10	55	FALSE	LRFN5	-25664
Depression	depression	rs1950831	14	42102855	C	G	0.0281	0.0043	0.4669	10.1961	7.309e-11	55	FALSE	LRFN5	-26082
Depression	depression	rs1101391	14	42104764	A	T	0.0262	0.0048	0.2757	7.31819	5.246e-08	55	FALSE	LRFN5	-27991
Depression	depression	rs712405	14	42114227	G	A	0.0269	0.0048	0.2825	7.67932	1.898e-08	55	FALSE	LRFN5	-37454
Depression	depression	rs712406	14	42114318	G	A	0.0265	0.0048	0.2829	7.47186	2.934e-08	55	FALSE	LRFN5	-37545
Depression	depression	rs712407	14	42117374	C	A	0.0269	0.0047	0.2901	7.98126	1.364e-08	55	FALSE	LRFN5	-40601
Depression	depression	rs118064958	14	42128837	C	T	-0.0269	0.0048	0.7178	7.67932	1.753e-08	55	FALSE	LRFN5	-52064
Depression	depression	rs1900599	14	42141201	G	A	-0.0268	0.0048	0.7181	7.62718	2.044e-08	55	FALSE	LRFN5	-64428
Depression	depression	rs10149052	14	42143061	T	C	-0.028	0.0044	0.5383	9.70546	1.254e-10	55	FALSE	LRFN5	-66288
Depression	depression	rs67505447	14	42143231	A	G	-0.0282	0.0043	0.5291	10.2637	8.207e-11	55	FALSE	LRFN5	-66458
Depression	depression	rs8009571	14	42145815	G	C	-0.024	0.0044	0.5854	7.30893	3.773e-08	55	FALSE	LRFN5	-69042
Depression	depression	rs2121708	14	42146572	A	G	-0.0294	0.0043	0.5171	11.0929	8.116e-12	55	FALSE	LRFN5	-69799
Depression	depression	rs10150353	14	42147544	C	T	-0.0257	0.0044	0.5802	8.28469	3.618e-09	55	FALSE	LRFN5	-70771
Depression	depression	rs1597053	14	42148209	G	A	-0.0258	0.0044	0.5804	8.34406	3.242e-09	55	FALSE	LRFN5	-71436
Depression	depression	rs8006276	14	42150128	C	T	-0.0255	0.0044	0.5791	8.16662	4.728e-09	55	FALSE	LRFN5	-73355
Depression	depression	rs8008204	14	42150494	T	C	-0.0254	0.0044	0.5791	8.10791	5.529e-09	55	FALSE	LRFN5	-73721
Depression	depression	rs11628299	14	42152124	G	A	-0.0259	0.0043	0.5722	8.76715	2.251e-09	55	FALSE	LRFN5	-75351
Depression	depression	rs8009740	14	42154542	C	T	-0.029	0.0043	0.5167	10.8128	1.481e-11	55	FALSE	LRFN5	-77769
Depression	depression	rs8010939	14	42154546	T	C	-0.029	0.0043	0.5167	10.8128	1.501e-11	55	FALSE	LRFN5	-77773
Depression	depression	rs10139031	14	42156235	A	T	-0.0289	0.0043	0.5171	10.7434	2.516e-11	55	FALSE	LRFN5	-79462
Depression	depression	rs10138108	14	42161283	A	C	-0.0256	0.0043	0.5713	8.58089	3.34e-09	55	FALSE	LRFN5	-84510
Depression	depression	rs1597052	14	42163202	A	T	-0.0288	0.0043	0.5157	10.6742	2.335e-11	55	FALSE	LRFN5	-86429
Depression	depression	rs2415688	14	42164112	G	C	-0.0258	0.0043	0.572	8.70483	2.519e-09	55	FALSE	LRFN5	-87339
Depression	depression	rs10140527	14	42165449	T	G	-0.0288	0.0043	0.516	10.6742	2.077e-11	55	FALSE	LRFN5	-88676
Depression	depression	rs10131184	14	42166111	A	G	-0.0285	0.0043	0.5158	10.4679	3.096e-11	55	FALSE	LRFN5	-89338
Depression	depression	rs11157247	14	42168893	G	A	-0.0246	0.0043	0.5704	7.97493	1.326e-08	55	FALSE	LRFN5	-92120
Depression	depression	rs4904738	14	42179732	T	C	-0.0264	0.0044	0.5692	8.70483	1.245e-09	55	FALSE	LRFN5	-102959
Depression	depression	rs1597044	14	42181334	C	G	-0.0275	0.0043	0.5352	9.79539	1.828e-10	55	FALSE	LRFN5	-104561
Depression	depression	rs10132715	14	42182103	A	G	-0.0238	0.0043	0.5349	7.50663	3.624e-08	55	FALSE	LRFN5	-105330
Depression	depression	rs11846556	14	42183025	G	A	-0.0242	0.0043	0.5348	7.73895	2.009e-08	55	FALSE	LRFN5	-106252
Depression	depression	rs7146404	14	42233384	G	T	-0.0243	0.0043	0.4749	7.7976	1.688e-08	55	FALSE	LRFN5	-156611
Depression	depression	rs2038362	14	42234257	A	G	-0.0242	0.0043	0.4755	7.73895	1.82e-08	55	FALSE	LRFN5	-157484
Depression	depression	rs4904787	14	42237790	G	T	-0.0243	0.0043	0.4754	7.7976	1.658e-08	55	FALSE	LRFN5	-161017
Depression	depression	rs7154241	14	42243211	T	G	-0.0243	0.0043	0.475	7.7976	1.53e-08	55	FALSE	LRFN5	-166438
Depression	depression	rs1992852	14	42243597	A	G	-0.0242	0.0043	0.4753	7.73895	1.894e-08	55	FALSE	LRFN5	-166824
Depression	depression	rs1992851	14	42243781	A	G	-0.0243	0.0043	0.4752	7.7976	1.576e-08	55	FALSE	LRFN5	-167008
Depression	depression	rs7146838	14	42249328	G	A	-0.024	0.0043	0.4753	7.62234	2.371e-08	55	FALSE	LRFN5	-172555
Depression	depression	rs11621186	14	75120628	C	T	-0.0252	0.0043	0.5001	8.33576	4.86e-09	56	FALSE	AREL1	-488
Depression	depression	rs12434356	14	75123374	C	A	-0.0253	0.0043	0.4807	8.3967	4.046e-09	56	FALSE	AREL1	-3234
Depression	depression	rs7152906	14	75125540	T	C	-0.0258	0.0043	0.4804	8.70483	1.873e-09	56	TRUE	AREL1	-5400
Depression	depression	rs9441	14	75128425	G	A	-0.0245	0.0043	0.4995	7.91559	1.146e-08	56	FALSE	AREL1	-8285
Depression	depression	rs1045430	14	75130235	T	G	-0.0257	0.0043	0.4806	8.64275	2.208e-09	56	FALSE	AREL1	-10095
Depression	depression	rs2302832	14	75137664	T	C	-0.0254	0.0043	0.4804	8.45787	3.26e-09	56	FALSE	AREL1	-17524
Depression	depression	rs7145575	14	75145528	T	A	-0.0243	0.0043	0.4991	7.7976	1.595e-08	56	FALSE	AREL1	-25388
Depression	depression	rs35591392	14	75157713	G	T	-0.0253	0.0043	0.4802	8.3967	3.828e-09	56	FALSE	AREL1	-37573
Depression	depression	rs11629369	14	75162021	G	A	-0.0242	0.0043	0.4982	7.73895	1.836e-08	56	FALSE	AREL1	-41881
Depression	depression	rs12587457	14	75164141	C	T	-0.0244	0.0043	0.4998	7.85648	1.317e-08	56	FALSE	AREL1	-44001
Depression	depression	rs17782683	14	75167706	A	G	-0.0252	0.0043	0.4814	8.33576	4.189e-09	56	FALSE	AREL1	-47566
Depression	depression	rs12889955	14	75172999	G	A	-0.024	0.0043	0.4973	7.62234	2.18e-08	56	FALSE	AREL1	-52859
Depression	depression	rs12434646	14	75178693	C	T	-0.0242	0.0043	0.4993	7.73895	1.542e-08	56	FALSE	AREL1	-58553
Depression	depression	rs7147721	14	75186010	A	G	-0.0259	0.0044	0.5405	8.40364	2.786e-09	56	FALSE	FCF1	-6163
Depression	depression	rs7141254	14	75190527	G	T	-0.0249	0.0043	0.5381	8.15432	9.809e-09	56	FALSE	FCF1	-10680
Depression	depression	rs35641442	14	75207263	G	A	-0.0251	0.0043	0.5371	8.27505	5.69e-09	56	FALSE	FCF1	3869
Depression	depression	rs12435583	14	75207692	G	A	-0.0243	0.0043	0.5569	7.7976	1.954e-08	56	FALSE	FCF1	4298
Depression	depression	rs10143492	14	75212114	G	C	-0.0252	0.0043	0.4556	8.33576	5.213e-09	56	FALSE	FCF1	8720
Depression	depression	rs11159098	14	75217827	C	T	-0.0235	0.0043	0.5539	7.33479	5.431e-08	56	FALSE	YLPM1	12242
Depression	depression	rs12431412	14	75220095	G	A	-0.0235	0.0043	0.5537	7.33479	4.814e-08	56	FALSE	YLPM1	9974
Depression	depression	rs12889665	14	75234830	T	G	-0.0243	0.0043	0.4605	7.7976	1.602e-08	56	FALSE	YLPM1	-4761
Depression	depression	rs11159099	14	75235397	A	G	-0.024	0.0043	0.5353	7.62234	2.306e-08	56	FALSE	YLPM1	-5328
Depression	depression	rs12896861	14	75239863	C	T	-0.0239	0.0043	0.5355	7.56437	2.68e-08	56	FALSE	YLPM1	-9794
Depression	depression	rs12891131	14	75240090	A	G	-0.0246	0.0043	0.4611	7.97493	1.173e-08	56	FALSE	YLPM1	-10021
Depression	depression	rs2359237	14	75245002	G	A	-0.0245	0.0043	0.4613	7.91559	1.293e-08	56	FALSE	YLPM1	-14933
Depression	depression	rs6574194	14	75245756	G	C	-0.0247	0.0043	0.4602	8.0345	1.128e-08	56	FALSE	YLPM1	-15687
Depression	depression	rs12588874	14	75254073	G	A	-0.0254	0.0043	0.4625	8.45787	5.074e-09	56	FALSE	YLPM1	-24004
Depression	depression	rs34956813	14	75254167	G	A	-0.0239	0.0043	0.5351	7.56437	2.781e-08	56	FALSE	YLPM1	-24098
Depression	depression	rs888413	14	75267396	C	T	-0.0237	0.0043	0.5354	7.44912	3.687e-08	56	FALSE	YLPM1	-37327
Depression	depression	rs7153700	14	75268544	G	A	-0.0237	0.0043	0.5354	7.44912	3.617e-08	56	FALSE	YLPM1	-38475
Depression	depression	rs10139018	14	75274292	T	C	-0.0245	0.0043	0.4607	7.91559	1.321e-08	56	FALSE	YLPM1	-44223
Depression	depression	rs957345	14	75276079	C	G	-0.0244	0.0043	0.461	7.85648	1.437e-08	56	FALSE	YLPM1	-46010
Depression	depression	rs12588415	14	75278211	G	A	-0.0236	0.0043	0.5361	7.39184	3.818e-08	56	FALSE	YLPM1	-48142
Depression	depression	rs2884668	14	75281576	T	A	-0.0243	0.0043	0.4608	7.7976	1.536e-08	56	FALSE	YLPM1	-51507
Depression	depression	rs12432026	14	75282116	T	G	-0.0245	0.0043	0.4605	7.91559	1.257e-08	56	FALSE	YLPM1	-52047
Depression	depression	rs8016389	14	75287554	T	C	-0.0242	0.0043	0.4608	7.73895	1.852e-08	56	FALSE	YLPM1	-57485
Depression	depression	rs8021280	14	75290018	C	G	-0.0235	0.0043	0.5356	7.33479	4.779e-08	56	FALSE	YLPM1	-59949
Depression	depression	rs10144023	14	75291531	T	C	-0.0241	0.0043	0.461	7.68053	2.161e-08	56	FALSE	YLPM1	-61462
Depression	depression	rs10138360	14	75293386	G	A	-0.024	0.0043	0.4609	7.62234	2.285e-08	56	FALSE	YLPM1	-63317
Depression	depression	rs10148293	14	75296831	A	G	-0.0243	0.0043	0.4606	7.7976	1.718e-08	56	FALSE	YLPM1	-66762
Depression	depression	rs973879	14	75297727	T	C	-0.0242	0.0043	0.4608	7.73895	1.857e-08	56	FALSE	YLPM1	-67658
Depression	depression	rs11159105	14	75298052	C	T	-0.0236	0.0043	0.5349	7.39184	4.075e-08	56	FALSE	YLPM1	-67983
Depression	depression	rs7144654	14	75298637	A	G	-0.0242	0.0043	0.4608	7.73895	1.895e-08	56	FALSE	YLPM1	-68568
Depression	depression	rs7150254	14	75299101	G	A	-0.0235	0.0043	0.5353	7.33479	4.451e-08	56	FALSE	YLPM1	-69032
Depression	depression	rs4899536	14	75316614	T	C	0.0235	0.0043	0.4634	7.33479	4.552e-08	56	FALSE	YLPM1	-86545
Depression	depression	rs3759575	14	103850424	A	G	0.0287	0.0052	0.7782	7.4679	2.967e-08	57	FALSE	MARK3	1305
Depression	depression	rs3759577	14	103850963	C	T	0.0288	0.0052	0.7782	7.5155	2.845e-08	57	FALSE	MARK3	766
Depression	depression	rs12436956	14	103852607	G	T	0.0276	0.0048	0.7173	8.04942	8.073e-09	57	FALSE	MARK3	-878
Depression	depression	rs12436759	14	103859232	C	T	0.0279	0.0048	0.7165	8.2108	5.146e-09	57	FALSE	MARK3	-7503
Depression	depression	rs34251103	14	103860063	A	G	0.0279	0.0048	0.7168	8.2108	5.202e-09	57	FALSE	MARK3	-8334
Depression	depression	rs6575982	14	103862681	G	A	0.0279	0.0048	0.7169	8.2108	5.317e-09	57	FALSE	MARK3	-10952
Depression	depression	rs7149767	14	103863545	G	A	0.0279	0.0048	0.7168	8.2108	5.313e-09	57	FALSE	MARK3	-11816
Depression	depression	rs7145753	14	103866100	G	A	0.0278	0.0048	0.7161	8.15682	5.814e-09	57	FALSE	MARK3	-14371
Depression	depression	rs7144010	14	103869869	G	A	0.0278	0.0048	0.7161	8.15682	5.82e-09	57	FALSE	MARK3	-18140
Depression	depression	rs4243738	14	103871719	G	A	0.0278	0.0048	0.716	8.15682	5.774e-09	57	FALSE	MARK3	-19990
Depression	depression	rs4243739	14	103871837	G	A	0.0278	0.0048	0.7161	8.15682	6.036e-09	57	FALSE	MARK3	-20108
Depression	depression	rs7156471	14	103873397	C	T	0.0278	0.0048	0.7166	8.15682	5.822e-09	57	FALSE	MARK3	-21668
Depression	depression	rs12431617	14	103874068	T	C	0.0279	0.0048	0.7166	8.2108	5.137e-09	57	FALSE	MARK3	-22339
Depression	depression	rs7147640	14	103875809	A	T	0.0284	0.0049	0.7222	8.16782	6.242e-09	57	FALSE	MARK3	-24080
Depression	depression	rs4906320	14	103876925	T	C	0.0279	0.0048	0.7166	8.2108	5.261e-09	57	FALSE	MARK3	-25196
Depression	depression	rs7159668	14	103877394	G	A	0.0278	0.0048	0.7163	8.15682	5.522e-09	57	FALSE	MARK3	-25665
Depression	depression	rs4906322	14	103879032	A	G	0.0266	0.0048	0.7144	7.52345	2.335e-08	57	FALSE	MARK3	-27303
Depression	depression	rs7148567	14	103882234	C	T	-0.0268	0.0048	0.2877	7.62718	1.721e-08	57	FALSE	MARK3	-30505
Depression	depression	rs6575985	14	103883063	C	T	0.0279	0.0048	0.7171	8.2108	5.137e-09	57	FALSE	MARK3	-31334
Depression	depression	rs975892	14	103883349	A	T	0.028	0.0048	0.7167	8.26495	4.873e-09	57	FALSE	MARK3	-31620
Depression	depression	rs35512556	14	103884240	C	T	-0.0279	0.0048	0.2882	8.2108	4.862e-09	57	FALSE	MARK3	-32511
Depression	depression	rs35233301	14	103885291	A	G	0.0279	0.0048	0.7166	8.2108	5.26e-09	57	FALSE	MARK3	-33562
Depression	depression	rs10144051	14	103885931	A	C	-0.0268	0.0048	0.2876	7.62718	1.645e-08	57	FALSE	MARK3	-34202
Depression	depression	rs6575986	14	103886671	G	A	-0.0267	0.0048	0.2876	7.57522	1.936e-08	57	FALSE	MARK3	-34942
Depression	depression	rs35410438	14	103890399	G	A	0.028	0.0048	0.7171	8.26495	4.681e-09	57	FALSE	MARK3	-38670
Depression	depression	rs7144271	14	103890674	A	G	-0.0269	0.0048	0.2874	7.67932	1.633e-08	57	FALSE	MARK3	-38945
Depression	depression	rs10148970	14	103892000	G	A	-0.0267	0.0048	0.2876	7.57522	1.951e-08	57	FALSE	MARK3	-40271
Depression	depression	rs7140647	14	103893465	A	G	0.0278	0.0048	0.7161	8.15682	5.358e-09	57	FALSE	MARK3	-41736
Depression	depression	rs17841064	14	103900609	C	T	0.0279	0.0048	0.7173	8.2108	4.925e-09	57	FALSE	MARK3	-48880
Depression	depression	rs34411783	14	103900639	G	A	0.0279	0.0048	0.7174	8.2108	4.788e-09	57	FALSE	MARK3	-48910
Depression	depression	rs6575988	14	103900827	A	C	-0.0268	0.0048	0.287	7.62718	1.79e-08	57	FALSE	MARK3	-49098
Depression	depression	rs8018400	14	103901085	A	G	0.0279	0.0048	0.7173	8.2108	4.948e-09	57	FALSE	MARK3	-49356
Depression	depression	rs8003740	14	103902040	C	T	0.0277	0.0048	0.717	8.10303	7.036e-09	57	FALSE	MARK3	-50311
Depression	depression	rs60235428	14	103904350	T	C	0.0273	0.0048	0.7178	7.8897	1.114e-08	57	FALSE	MARK3	-52621
Depression	depression	rs8016676	14	103904842	C	A	0.0275	0.0048	0.7174	7.996	7.769e-09	57	FALSE	MARK3	-53113
Depression	depression	rs7156036	14	103908142	A	G	0.028	0.0048	0.7173	8.26495	4.525e-09	57	FALSE	MARK3	-56413
Depression	depression	rs6575991	14	103908433	C	T	0.0278	0.0048	0.7173	8.15682	5.698e-09	57	FALSE	MARK3	-56704
Depression	depression	rs7146215	14	103915908	A	G	0.028	0.0048	0.718	8.26495	4.887e-09	57	FALSE	MARK3	-64179
Depression	depression	rs2273702	14	103918182	G	C	-0.0265	0.0048	0.2867	7.47186	2.615e-08	57	FALSE	MARK3	-66453
Depression	depression	rs2403174	14	103921977	A	G	0.0277	0.0048	0.7174	8.10303	6.224e-09	57	FALSE	MARK3	-70248
Depression	depression	rs4906324	14	103923099	A	G	0.0277	0.0048	0.7174	8.10303	6.56e-09	57	FALSE	MARK3	-71370
Depression	depression	rs2273701	14	103923225	G	T	0.0277	0.0048	0.7174	8.10303	6.55e-09	57	FALSE	MARK3	-71496
Depression	depression	rs11160751	14	103925740	T	C	-0.0265	0.0048	0.2869	7.47186	2.536e-08	57	FALSE	MARK3	-74011
Depression	depression	rs12894652	14	103926024	A	G	0.0274	0.0048	0.7187	7.94276	1.279e-08	57	FALSE	MARK3	-74295
Depression	depression	rs12588272	14	103926655	C	T	0.0276	0.0048	0.7174	8.04942	7.91e-09	57	FALSE	MARK3	-74926
Depression	depression	rs7148614	14	103928112	A	G	-0.0263	0.0048	0.2871	7.36923	3.32e-08	57	FALSE	MARK3	-76383
Depression	depression	rs12436729	14	103929889	G	C	0.0278	0.0048	0.7177	8.15682	6.132e-09	57	FALSE	MARK3	-78160
Depression	depression	rs12432803	14	103930032	C	T	0.0277	0.0048	0.7177	8.10303	6.725e-09	57	FALSE	MARK3	-78303
Depression	depression	rs10162425	14	103931621	C	T	-0.0265	0.0048	0.2866	7.47186	2.432e-08	57	FALSE	MARK3	-79892
Depression	depression	rs1116095	14	103931879	A	G	0.0276	0.0048	0.7174	8.04942	7.401e-09	57	FALSE	MARK3	-80150
Depression	depression	rs8010247	14	103933556	A	G	0.0276	0.0048	0.7174	8.04942	7.401e-09	57	FALSE	MARK3	-81827
Depression	depression	rs8015429	14	103933999	G	A	0.028	0.0048	0.7181	8.26495	4.765e-09	57	FALSE	MARK3	-82270
Depression	depression	rs8014013	14	103937372	T	C	0.0278	0.0048	0.7183	8.15682	6.963e-09	57	FALSE	MARK3	-85643
Depression	depression	rs4906329	14	103942669	A	G	0.0277	0.0048	0.7183	8.10303	7.39e-09	57	FALSE	MARK3	-90940
Depression	depression	rs55742283	14	103942965	A	G	0.0277	0.0048	0.7183	8.10303	7.362e-09	57	FALSE	MARK3	-91236
Depression	depression	rs11620897	14	103944861	T	G	-0.0275	0.0048	0.2822	7.996	8.274e-09	57	FALSE	MARK3	-93132
Depression	depression	rs57344120	14	103945031	C	T	0.0276	0.0048	0.7186	8.04942	8.158e-09	57	FALSE	MARK3	-93302
Depression	depression	rs8014800	14	103946302	T	C	0.0276	0.0048	0.7183	8.04942	7.937e-09	57	FALSE	MARK3	-94573
Depression	depression	rs11627446	14	103946450	G	C	-0.0275	0.0048	0.2822	7.996	8.384e-09	57	FALSE	MARK3	-94721
Depression	depression	rs55658071	14	103948399	A	G	-0.0278	0.0048	0.282	8.15682	5.977e-09	57	FALSE	MARK3	-96670
Depression	depression	rs34831235	14	103952656	G	C	0.0278	0.0048	0.7185	8.15682	6.573e-09	57	FALSE	MARK3	-100927
Depression	depression	rs12878548	14	103953501	G	T	0.0288	0.0048	0.7179	8.70483	2.373e-09	57	FALSE	MARK3	-101772
Depression	depression	rs3783399	14	103954317	A	G	-0.0277	0.0048	0.2825	8.10303	7.453e-09	57	FALSE	MARK3	-102588
Depression	depression	rs12435516	14	103954404	T	C	0.0277	0.0048	0.7185	8.10303	7.155e-09	57	FALSE	MARK3	-102675
Depression	depression	rs4143998	14	103955247	T	C	-0.0276	0.0048	0.2821	8.04942	7.959e-09	57	FALSE	MARK3	-103518
Depression	depression	rs1138400	14	103956833	A	G	-0.0276	0.0048	0.282	8.04942	8.137e-09	57	FALSE	MARK3	-105104
Depression	depression	rs4900580	14	103960626	C	T	0.0274	0.0048	0.7206	7.94276	1.329e-08	57	FALSE	MARK3	-108897
Depression	depression	rs2756135	14	103962579	G	A	0.0274	0.0048	0.718	7.94276	1.108e-08	57	FALSE	MARK3	-110850
Depression	depression	rs7147664	14	103963420	G	A	-0.0274	0.0048	0.2822	7.94276	1.121e-08	57	FALSE	MARK3	-111691
Depression	depression	rs9671414	14	103967299	A	G	-0.028	0.0048	0.2827	8.26495	6.189e-09	57	FALSE	MARK3	-115570
Depression	depression	rs2756132	14	103967820	G	C	0.0276	0.0048	0.7183	8.04942	8.892e-09	57	FALSE	MARK3	-116091
Depression	depression	rs1107070	14	103970508	G	T	0.0277	0.0048	0.7184	8.10303	7.32e-09	57	FALSE	MARK3	340
Depression	depression	rs2765051	14	103972379	T	C	0.0271	0.0048	0.718	7.78414	1.915e-08	57	FALSE	MARK3	2211
Depression	depression	rs2403192	14	103974235	C	T	-0.0274	0.0048	0.2824	7.94276	1.042e-08	57	FALSE	MARK3	4067
Depression	depression	rs2756128	14	103974964	C	T	0.0274	0.0048	0.718	7.94276	1.137e-08	57	FALSE	MARK3	4796
Depression	depression	rs2765049	14	103975039	G	A	0.0273	0.0048	0.718	7.8897	1.29e-08	57	FALSE	MARK3	4871
Depression	depression	rs11848796	14	103978686	T	C	-0.0268	0.0048	0.2855	7.62718	2.404e-08	57	FALSE	CKB	7310
Depression	depression	rs2765046	14	103980968	G	A	0.0277	0.0048	0.7183	8.10303	7.958e-09	57	FALSE	CKB	5028
Depression	depression	rs2023395	14	103981971	A	G	0.0276	0.0048	0.7183	8.04942	9.433e-09	57	FALSE	CKB	4025
Depression	depression	rs2756122	14	103983033	G	C	0.0276	0.0048	0.7181	8.04942	8.889e-09	57	FALSE	CKB	2963
Depression	depression	rs2071408	14	103987078	G	A	0.0281	0.0045	0.6371	9.3713	4.737e-10	57	FALSE	CKB	-1082
Depression	depression	rs2071407	14	103987140	T	C	-0.0286	0.0045	0.365	9.68262	2.16e-10	57	FALSE	CKB	-1144
Depression	depression	rs2756121	14	103989581	T	A	0.0285	0.0045	0.6376	9.61993	2.861e-10	57	FALSE	CKB	133
Depression	depression	rs2765042	14	103990745	G	A	0.0283	0.0045	0.6368	9.49519	3.618e-10	57	FALSE	CKB	1297
Depression	depression	rs2756118	14	103992473	C	T	0.0283	0.0045	0.6365	9.49519	3.619e-10	57	FALSE	CKB	3025
Depression	depression	rs754287	14	103997525	T	A	0.0289	0.0045	0.6336	9.87193	1.311e-10	57	TRUE	TRMT61A	-2004
Depression	depression	rs911555	14	103999347	G	C	0.0286	0.0045	0.6329	9.68262	2.4e-10	57	FALSE	TRMT61A	-3826
Depression	depression	rs911554	14	103999371	G	T	0.0287	0.0045	0.624	9.74551	1.583e-10	57	FALSE	TRMT61A	-3850
Depression	depression	rs911552	14	103999508	A	G	0.0286	0.0045	0.6325	9.68262	2.158e-10	57	FALSE	TRMT61A	-3987
Depression	depression	rs2756127	14	104000183	C	T	0.0287	0.0045	0.6325	9.74551	2.145e-10	57	FALSE	TRMT61A	-4662
Depression	depression	rs2756119	14	104001517	G	A	0.0281	0.0045	0.6179	9.3713	3.86e-10	57	FALSE	TRMT61A	-5996
Depression	depression	rs2403193	14	104009939	C	T	-0.0288	0.0046	0.341	9.41699	3.652e-10	57	FALSE	TRMT61A	6529
Depression	depression	rs61996704	14	104011994	G	A	0.0299	0.0049	0.7194	8.97996	9.235e-10	57	FALSE	TRMT61A	8584
Depression	depression	rs942866	14	104014935	G	T	-0.0277	0.0046	0.3421	8.76308	1.557e-09	57	FALSE	BAG5	7946
Depression	depression	rs10149470	14	104017953	A	G	-0.0266	0.0043	0.4869	9.20977	7.439e-10	57	FALSE	BAG5	4928
Depression	depression	rs10141157	14	104018105	T	C	-0.0267	0.0043	0.4873	9.27392	6.69e-10	57	FALSE	BAG5	4776
Depression	depression	rs10129426	14	104018455	G	A	-0.0251	0.0044	0.4596	7.9331	8.368e-09	57	FALSE	BAG5	4426
Depression	depression	rs752624	14	104020454	T	C	-0.0277	0.0045	0.3541	9.12601	9.369e-10	57	FALSE	BAG5	2427
Depression	depression	rs942862	14	104022124	G	C	-0.0269	0.0045	0.3495	8.6455	3.151e-09	57	FALSE	BAG5	757
Depression	depression	rs11625397	14	104027557	C	T	-0.0276	0.0045	0.3546	9.06522	9.272e-10	57	FALSE	BAG5	-4676
Depression	depression	rs2296483	14	104029792	G	A	-0.0267	0.0045	0.3679	8.52747	2.427e-09	57	FALSE	KLC1	-1559
Depression	depression	rs9652403	14	104036024	G	C	-0.026	0.0045	0.3623	8.12094	7.367e-09	57	FALSE	KLC1	-7791
Depression	depression	rs55825782	14	104039132	C	T	-0.0258	0.0045	0.3556	8.00667	1.378e-08	57	FALSE	KLC1	-10899
Depression	depression	rs7142016	14	104041470	T	C	-0.0248	0.0045	0.3618	7.44785	3.727e-08	57	FALSE	KLC1	-13237
Depression	depression	rs8007489	14	104054572	C	T	-0.0248	0.0045	0.3638	7.44785	3.709e-08	57	FALSE	KLC1	-26339
Depression	depression	rs12435399	14	104063912	G	C	0.0285	0.0047	0.6846	8.87642	8.684e-10	57	FALSE	KLC1	-35679
Depression	depression	rs28798508	14	104068970	T	C	-0.0268	0.0045	0.3396	8.58638	3.703e-09	57	FALSE	KLC1	-40737
Depression	depression	rs12897511	14	104069002	T	C	-0.0268	0.0046	0.3396	8.24609	4.167e-09	57	FALSE	KLC1	-40769
Depression	depression	rs28823639	14	104069385	T	C	-0.0268	0.0045	0.3399	8.58638	3.72e-09	57	FALSE	KLC1	-41152
Depression	depression	rs7156436	14	104070728	C	T	-0.0252	0.0046	0.3864	7.36701	5.628e-08	57	FALSE	KLC1	-42495
Depression	depression	rs7161125	14	104070983	A	G	-0.0271	0.0045	0.3397	8.76437	2.313e-09	57	FALSE	KLC1	-42750
Depression	depression	rs11626589	14	104072225	T	C	-0.0267	0.0046	0.3403	8.18965	4.524e-09	57	FALSE	KLC1	-43992
Depression	depression	rs4383078	14	104072541	A	G	-0.0271	0.0045	0.3399	8.76437	2.39e-09	57	FALSE	KLC1	-44308
Depression	depression	rs4464019	14	104072607	C	T	-0.0254	0.0045	0.3474	7.78064	2.268e-08	57	FALSE	KLC1	-44374
Depression	depression	rs4444269	14	104072724	G	C	-0.0271	0.0045	0.3397	8.76437	2.365e-09	57	FALSE	KLC1	-44491
Depression	depression	rs4374097	14	104072766	A	C	-0.0271	0.0045	0.3397	8.76437	2.492e-09	57	FALSE	KLC1	-44533
Depression	depression	rs745079	14	104073551	G	A	-0.0271	0.0045	0.3397	8.76437	2.558e-09	57	FALSE	KLC1	-45318
Depression	depression	rs8021368	14	104074810	G	A	-0.0271	0.0045	0.3398	8.76437	2.596e-09	57	FALSE	KLC1	-46577
Depression	depression	rs8006526	14	104075015	T	C	-0.0265	0.0046	0.3423	8.07737	6.094e-09	57	FALSE	KLC1	-46782
Depression	depression	rs8005540	14	104075016	G	A	-0.0264	0.0046	0.3422	8.02153	6.817e-09	57	FALSE	KLC1	-46783
Depression	depression	rs11848721	14	104075319	G	A	-0.0268	0.0045	0.3399	8.58638	3.805e-09	57	FALSE	KLC1	-47086
Depression	depression	rs61995761	14	104075712	T	C	-0.027	0.0045	0.3397	8.70483	2.727e-09	57	FALSE	KLC1	-47479
Depression	depression	rs4906340	14	104076645	G	A	0.0284	0.0046	0.6844	9.17639	1.061e-09	57	FALSE	KLC1	-48412
Depression	depression	rs4906341	14	104076812	G	C	-0.0269	0.0046	0.3389	8.30274	4.582e-09	57	FALSE	KLC1	-48579
Depression	depression	rs7155511	14	104077511	A	G	-0.0271	0.0045	0.3397	8.76437	2.39e-09	57	FALSE	KLC1	-49278
Depression	depression	rs7157116	14	104077611	T	C	-0.0265	0.0045	0.3403	8.41027	5.64e-09	57	FALSE	KLC1	-49378
Depression	depression	rs4318144	14	104077897	A	G	-0.0269	0.0045	0.3392	8.6455	3.257e-09	57	FALSE	KLC1	-49664
Depression	depression	rs12879004	14	104078414	T	C	-0.0265	0.0046	0.3406	8.07737	5.755e-09	57	FALSE	KLC1	-50181
Depression	depression	rs4906342	14	104079737	A	G	-0.0266	0.0046	0.3404	8.13341	5.203e-09	57	FALSE	KLC1	-51504
Depression	depression	rs2896488	14	104079924	A	G	-0.0259	0.0045	0.3418	8.0637	1.289e-08	57	FALSE	KLC1	-51691
Depression	depression	rs2403202	14	104080042	G	C	-0.027	0.0045	0.3393	8.70483	2.936e-09	57	FALSE	KLC1	-51809
Depression	depression	rs8020099	14	104081120	A	G	-0.0268	0.0046	0.3403	8.24609	3.902e-09	57	FALSE	KLC1	-52887
Depression	depression	rs4906348	14	104089459	C	T	-0.0282	0.0046	0.3361	9.0573	7.386e-10	57	FALSE	KLC1	-61226
Depression	depression	rs4906349	14	104091115	A	G	0.0285	0.0047	0.6881	8.87642	9.303e-10	57	FALSE	KLC1	-62882
Depression	depression	rs3759586	14	104091434	A	G	-0.0272	0.0046	0.3374	8.47386	2.391e-09	57	FALSE	KLC1	-63201
Depression	depression	rs729437	14	104093521	C	T	-0.0275	0.0045	0.3374	9.00463	1.516e-09	57	FALSE	KLC1	-65288
Depression	depression	rs1054080	14	104095701	A	C	-0.0262	0.0047	0.3008	7.60505	2.367e-08	57	FALSE	KLC1	-67468
Depression	depression	rs3742463	14	104095769	G	T	-0.0268	0.0047	0.3064	7.92694	1.148e-08	57	FALSE	KLC1	-67536
Depression	depression	rs3742465	14	104095922	T	C	-0.0268	0.0047	0.301	7.92694	1.226e-08	57	FALSE	KLC1	-67689
Depression	depression	rs11850979	14	104096558	T	C	-0.027	0.0047	0.3013	8.03577	9.84e-09	57	FALSE	KLC1	-68325
Depression	depression	rs8021904	14	104097579	G	A	-0.0272	0.0047	0.3031	8.14536	8.423e-09	57	FALSE	KLC1	-69346
Depression	depression	rs8007915	14	104100228	C	T	-0.0271	0.0047	0.3008	8.09047	7.64e-09	57	FALSE	KLC1	-71995
Depression	depression	rs8008451	14	104100560	A	G	-0.0271	0.0047	0.3005	8.09047	7.614e-09	57	FALSE	KLC1	-72327
Depression	depression	rs2896489	14	104108743	A	G	-0.0282	0.0047	0.3003	8.70483	2.272e-09	57	FALSE	KLC1	-80510
Depression	depression	rs35015260	14	104113092	A	G	-0.0269	0.0047	0.3024	7.98126	9.833e-09	57	FALSE	KLC1	-84859
Depression	depression	rs11160756	14	104113482	T	C	-0.0271	0.0047	0.3008	8.09047	7.662e-09	57	FALSE	KLC1	-85249
Depression	depression	rs10047805	14	104114961	T	A	-0.027	0.0047	0.3008	8.03577	8.673e-09	57	FALSE	KLC1	-86728
Depression	depression	rs2403203	14	104117449	T	C	-0.0279	0.0047	0.3009	8.53498	3.382e-09	57	FALSE	KLC1	-89216
Depression	depression	rs4900586	14	104119701	C	G	-0.027	0.0047	0.3009	8.03577	8.842e-09	57	FALSE	KLC1	-91468
Depression	depression	rs4906355	14	104131033	A	G	-0.0281	0.0047	0.3003	8.64802	2.46e-09	57	FALSE	KLC1	-102800
Depression	depression	rs10131067	14	104142792	A	G	-0.0264	0.0047	0.3035	7.71158	1.878e-08	57	FALSE	KLC1	-114559
Depression	depression	rs4906358	14	104144941	C	T	-0.027	0.0047	0.3009	8.03577	7.973e-09	57	FALSE	KLC1	-116708
Depression	depression	rs8003289	14	104145531	G	A	-0.0271	0.0047	0.3009	8.09047	7.168e-09	57	FALSE	KLC1	-117298
Depression	depression	rs4900589	14	104146361	A	G	-0.0275	0.0047	0.293	8.31119	6.324e-09	57	FALSE	KLC1	-118128
Depression	depression	rs8702	14	104152352	C	G	-0.0271	0.0047	0.3005	8.09047	8.243e-09	57	FALSE	KLC1	-124119
Depression	depression	rs861547	14	104155317	C	T	-0.0271	0.0047	0.3009	8.09047	7.253e-09	57	FALSE	KLC1	-127084
Depression	depression	rs861545	14	104155945	A	G	-0.0271	0.0047	0.3009	8.09047	7.311e-09	57	FALSE	KLC1	-127712
Depression	depression	rs861544	14	104162263	G	A	-0.0269	0.0047	0.3099	7.98126	8.997e-09	57	FALSE	KLC1	-134030
Depression	depression	rs861537	14	104167075	C	T	-0.027	0.0047	0.3008	8.03577	8.565e-09	57	FALSE	KLC1	-138842
Depression	depression	rs709399	14	104167545	G	A	-0.0269	0.0047	0.3086	7.98126	9.008e-09	57	FALSE	KLC1	-139312
Depression	depression	rs861530	14	104174123	T	C	-0.0273	0.0047	0.2997	8.20045	7.271e-09	57	FALSE	XRCC3	-10177
Depression	depression	rs8035777	15	88943807	A	G	0.0284	0.0051	0.7633	7.59048	3.075e-08	58	FALSE	MRPL46	58900
Depression	depression	rs28541419	15	88945878	C	G	0.0292	0.0052	0.7692	7.70747	1.756e-08	58	TRUE	MRPL46	56829
Depression	depression	rs7200826	16	13066833	C	T	-0.0268	0.0049	0.7432	7.34525	5.488e-08	59	TRUE	SHISA9	-71356
Depression	depression	rs6498457	16	13764396	G	T	-0.0247	0.0044	0.6244	7.70308	2.645e-08	60	FALSE	NA	NA
Depression	depression	rs4997735	16	13764456	C	A	-0.0245	0.0044	0.624	7.58937	3.392e-08	60	FALSE	NA	NA
Depression	depression	rs2097287	16	13764680	T	C	-0.0242	0.0044	0.6248	7.42046	4.884e-08	60	FALSE	NA	NA
Depression	depression	rs2097288	16	13764741	T	C	-0.0242	0.0044	0.6251	7.42046	5.142e-08	60	FALSE	NA	NA
Depression	depression	rs2105841	16	13764812	T	C	-0.0241	0.0044	0.6248	7.36459	5.909e-08	60	FALSE	NA	NA
Depression	depression	rs2105842	16	13764829	C	T	-0.0245	0.0044	0.6246	7.58937	3.289e-08	60	FALSE	NA	NA
Depression	depression	rs7195634	16	13764965	A	C	-0.0245	0.0044	0.6242	7.58937	3.404e-08	60	FALSE	NA	NA
Depression	depression	rs12927595	16	13765041	G	T	-0.0242	0.0044	0.6248	7.42046	4.881e-08	60	FALSE	NA	NA
Depression	depression	rs7200727	16	13765063	T	G	-0.0246	0.0044	0.6244	7.64611	2.905e-08	60	FALSE	NA	NA
Depression	depression	rs35304552	16	13765234	C	A	-0.0241	0.0044	0.6251	7.36459	6.012e-08	60	FALSE	NA	NA
Depression	depression	rs12933611	16	13765383	T	G	-0.0245	0.0044	0.6241	7.58937	3.227e-08	60	FALSE	NA	NA
Depression	depression	rs4781528	16	13766292	G	A	-0.0246	0.0044	0.6247	7.64611	3.181e-08	60	FALSE	NA	NA
Depression	depression	rs4781529	16	13766427	C	T	-0.0307	0.0055	0.812	7.62339	2.224e-08	60	FALSE	NA	NA
Depression	depression	rs12919797	16	13767133	G	C	-0.0244	0.0044	0.6246	7.53285	3.698e-08	60	FALSE	NA	NA
Depression	depression	rs3916993	16	13767712	A	G	-0.0246	0.0044	0.6243	7.64611	2.939e-08	60	FALSE	NA	NA
Depression	depression	rs7186763	16	13768459	T	C	-0.0246	0.0044	0.6243	7.64611	2.938e-08	60	FALSE	NA	NA
Depression	depression	rs2866725	16	13769573	T	G	-0.0315	0.0055	0.8116	7.99115	9.973e-09	60	FALSE	NA	NA
Depression	depression	rs4780534	16	13771024	T	G	-0.0248	0.0044	0.6241	7.76025	2.164e-08	60	FALSE	NA	NA
Depression	depression	rs62035097	16	13771735	T	C	-0.0311	0.0055	0.8117	7.80615	1.502e-08	60	FALSE	NA	NA
Depression	depression	rs35871163	16	13772118	T	C	-0.031	0.0056	0.8168	7.50869	2.408e-08	60	FALSE	NA	NA
Depression	depression	rs35743204	16	13772156	T	G	-0.0248	0.0044	0.6241	7.76025	2.363e-08	60	FALSE	NA	NA
Depression	depression	rs35113202	16	13772258	A	G	-0.0249	0.0044	0.6241	7.81765	2.143e-08	60	FALSE	NA	NA
Depression	depression	rs2051545	16	13772599	G	T	-0.0247	0.0044	0.6242	7.70308	2.499e-08	60	FALSE	NA	NA
Depression	depression	rs16962629	16	13773131	A	G	-0.0317	0.0055	0.8109	8.08449	7.258e-09	60	FALSE	NA	NA
Depression	depression	rs35951344	16	13774412	C	T	-0.0249	0.0045	0.623	7.50279	2.404e-08	60	FALSE	NA	NA
Depression	depression	rs12599526	16	13774434	G	A	-0.0249	0.0044	0.6237	7.81765	1.929e-08	60	FALSE	NA	NA
Depression	depression	rs12933148	16	13774810	G	A	-0.0314	0.0056	0.8154	7.68678	1.521e-08	60	FALSE	NA	NA
Depression	depression	rs12448623	16	13777395	T	G	-0.0246	0.0044	0.624	7.64611	2.807e-08	60	FALSE	NA	NA
Depression	depression	rs12596988	16	13777867	T	C	-0.0246	0.0044	0.624	7.64611	2.795e-08	60	FALSE	NA	NA
Depression	depression	rs12445122	16	13778470	T	A	-0.0319	0.0056	0.8166	7.91242	9.484e-09	60	FALSE	NA	NA
Depression	depression	rs4780537	16	13778853	C	G	-0.0252	0.0044	0.6234	7.99115	1.383e-08	60	FALSE	NA	NA
Depression	depression	rs12933395	16	13780276	C	T	-0.0244	0.0044	0.6287	7.53285	4.092e-08	60	FALSE	NA	NA
Depression	depression	rs2097289	16	13780935	A	G	-0.0252	0.0044	0.6231	7.99115	1.378e-08	60	FALSE	NA	NA
Depression	depression	rs2866726	16	13781491	A	C	-0.0252	0.0044	0.6229	7.99115	1.417e-08	60	FALSE	NA	NA
Depression	depression	rs2866727	16	13781498	T	C	-0.0252	0.0044	0.6229	7.99115	1.412e-08	60	FALSE	NA	NA
Depression	depression	rs2866728	16	13781527	T	C	-0.0246	0.0044	0.6283	7.64611	3.26e-08	60	FALSE	NA	NA
Depression	depression	rs4780539	16	13782309	A	G	-0.025	0.0044	0.6229	7.87527	1.775e-08	60	FALSE	NA	NA
Depression	depression	rs12930213	16	13782944	C	G	-0.0241	0.0044	0.6286	7.36459	6.031e-08	60	FALSE	NA	NA
Depression	depression	rs35572675	16	13783279	A	G	-0.0248	0.0044	0.6228	7.76025	2.1e-08	60	FALSE	NA	NA
Depression	depression	rs17199422	16	13783390	T	C	-0.0242	0.0044	0.6282	7.42046	4.83e-08	60	FALSE	NA	NA
Depression	depression	rs928975	16	13784579	G	A	-0.0248	0.0044	0.6231	7.76025	2.229e-08	60	FALSE	NA	NA
Depression	depression	rs34558857	16	13785444	G	A	-0.0243	0.0044	0.6286	7.47654	4.488e-08	60	FALSE	NA	NA
Depression	depression	rs34482767	16	13785448	A	G	-0.0242	0.0044	0.6289	7.42046	5.035e-08	60	FALSE	NA	NA
Depression	depression	rs12926421	16	13785959	G	A	-0.0307	0.0053	0.7923	8.15885	8.139e-09	60	FALSE	NA	NA
Depression	depression	rs12927821	16	13786097	C	T	-0.0315	0.0055	0.8156	7.99115	1.302e-08	60	FALSE	NA	NA
Depression	depression	rs12932870	16	13790356	A	T	-0.0308	0.0055	0.8108	7.66887	2.857e-08	60	FALSE	NA	NA
Depression	depression	rs1573634	16	13793837	A	T	-0.0252	0.0045	0.6232	7.66887	1.663e-08	60	FALSE	NA	NA
Depression	depression	rs12919291	16	13800430	G	C	-0.0327	0.0055	0.8116	8.55958	3.092e-09	60	TRUE	NA	NA
Depression	depression	rs12924966	16	13801758	G	A	-0.0306	0.0056	0.8235	7.33276	5.439e-08	60	FALSE	NA	NA
Depression	depression	rs12930511	16	13802379	C	T	-0.0307	0.0056	0.8232	7.37654	5.001e-08	60	FALSE	NA	NA
Depression	depression	rs948537	18	35125161	C	T	-0.0288	0.0052	0.7717	7.5155	2.445e-08	61	FALSE	CELF4	-302151
Depression	depression	rs948536	18	35125314	A	G	-0.0284	0.0051	0.7711	7.59048	3.396e-08	61	FALSE	CELF4	-302304
Depression	depression	rs7506216	18	35125862	C	T	-0.0286	0.0051	0.7686	7.68854	2.349e-08	61	FALSE	CELF4	-302852
Depression	depression	rs7244667	18	35126708	C	T	0.029	0.005	0.2498	8.17839	7.219e-09	61	FALSE	CELF4	-303698
Depression	depression	rs1557341	18	35127427	A	C	0.0283	0.0046	0.3324	9.11675	6.654e-10	61	FALSE	CELF4	-304417
Depression	depression	rs1557339	18	35129076	C	A	0.0294	0.005	0.2492	8.38693	4.372e-09	61	FALSE	CELF4	-306066
Depression	depression	rs1539853	18	35131444	A	G	0.0291	0.005	0.2483	8.23027	5.627e-09	61	FALSE	CELF4	-308434
Depression	depression	rs12607755	18	35134259	C	T	0.0293	0.005	0.2491	8.33454	4.222e-09	61	FALSE	CELF4	-311249
Depression	depression	rs11877758	18	35138110	T	G	-0.0292	0.0047	0.687	9.2835	3.367e-10	61	FALSE	CELF4	-315100
Depression	depression	rs12967855	18	35138245	A	G	0.0294	0.0046	0.3303	9.7839	1.501e-10	61	TRUE	CELF4	-315235
Depression	depression	rs62081464	18	35142133	C	T	-0.0307	0.0051	0.7719	8.75736	2.107e-09	61	FALSE	CELF4	-319123
Depression	depression	rs11082011	18	35145122	C	T	0.029	0.0046	0.3309	9.53849	2.221e-10	61	FALSE	CELF4	-322112
Depression	depression	rs80035064	18	35146366	T	A	-0.0311	0.0051	0.7746	8.96909	1.509e-09	61	FALSE	CELF4	366
Depression	depression	rs12969480	18	35147621	C	G	0.0304	0.005	0.2472	8.92016	1.312e-09	61	FALSE	CELF4	1621
Depression	depression	rs9953231	18	35150526	G	A	-0.0308	0.0051	0.7716	8.81005	1.903e-09	61	FALSE	CELF4	4526
Depression	depression	rs11665070	18	35152563	G	A	0.0293	0.0046	0.3316	9.72224	1.413e-10	61	FALSE	CELF4	6563
Depression	depression	rs62081465	18	35154196	T	C	-0.031	0.0051	0.7748	8.91591	1.471e-09	61	FALSE	CELF4	8196
Depression	depression	rs12959642	18	35154480	A	G	0.0309	0.0051	0.2287	8.8629	1.722e-09	61	FALSE	CELF4	8480
Depression	depression	rs17570353	18	35154734	G	A	-0.0309	0.0051	0.7748	8.8629	1.833e-09	61	FALSE	CELF4	8734
Depression	depression	rs4799949	18	35155910	C	T	0.0292	0.0046	0.3316	9.66079	1.403e-10	61	FALSE	CELF4	9910
Depression	depression	rs7243428	18	35156177	A	G	-0.0308	0.0051	0.7746	8.81005	1.865e-09	61	FALSE	CELF4	10177
Depression	depression	rs7243439	18	35156196	A	G	-0.0308	0.0051	0.7746	8.81005	1.828e-09	61	FALSE	CELF4	10196
Depression	depression	rs9955296	18	35156537	C	A	0.0308	0.0051	0.2287	8.81005	1.796e-09	61	FALSE	CELF4	10537
Depression	depression	rs9964724	18	35159124	C	T	0.0279	0.0046	0.3177	8.88017	1.786e-09	61	FALSE	CELF4	13124
Depression	depression	rs1557343	18	35159172	A	T	0.0276	0.0046	0.3172	8.70483	2.293e-09	61	FALSE	CELF4	13172
Depression	depression	rs1941954	18	35159596	A	C	0.0271	0.0046	0.3242	8.41662	3.755e-09	61	FALSE	CELF4	13596
Depression	depression	rs8096815	18	35161285	A	G	-0.0284	0.0051	0.7622	7.59048	1.795e-08	61	FALSE	CELF4	15285
Depression	depression	rs72893182	18	35167218	G	A	-0.0282	0.0051	0.7627	7.49308	2.412e-08	61	FALSE	CELF4	21218
Depression	depression	rs7237475	18	35167222	T	C	0.0246	0.0045	0.355	7.33859	3.938e-08	61	FALSE	CELF4	21222
Depression	depression	rs12967741	18	35168263	A	G	0.0246	0.0045	0.3551	7.33859	4.082e-08	61	FALSE	CELF4	22263
Depression	depression	rs6507210	18	35169497	T	A	0.0246	0.0045	0.3559	7.33859	4.156e-08	61	FALSE	CELF4	23497
Depression	depression	rs12956949	18	35171653	G	A	0.0247	0.0045	0.3562	7.39311	3.26e-08	61	FALSE	CELF4	25653
Depression	depression	rs72893190	18	35174815	A	G	-0.0281	0.0051	0.7631	7.44462	2.702e-08	61	FALSE	CELF4	28815
Depression	depression	rs72893192	18	35174836	T	G	-0.0281	0.0051	0.7631	7.44462	2.708e-08	61	FALSE	CELF4	28836
Depression	depression	rs7232972	18	35175765	G	A	0.0264	0.0046	0.4027	8.02153	1.314e-08	61	FALSE	CELF4	29765
Depression	depression	rs11664242	18	35176161	A	G	0.0275	0.0049	0.2583	7.69958	2.206e-08	61	FALSE	CELF4	30161
Depression	depression	rs12962050	18	35179808	G	A	0.0246	0.0045	0.3541	7.33859	4.338e-08	61	FALSE	CELF4	33808
Depression	depression	rs72893199	18	35182708	T	C	-0.0283	0.0051	0.7735	7.5417	3.966e-08	61	FALSE	CELF4	36708
Depression	depression	rs55731231	18	35183274	C	G	-0.0286	0.0052	0.774	7.42046	2.758e-08	61	FALSE	CELF4	37274
Depression	depression	rs4799461	18	35185858	A	G	0.0279	0.005	0.2416	7.61885	2.666e-08	61	FALSE	CELF4	39858
Depression	depression	rs11663393	18	50614732	G	A	-0.0242	0.0043	0.5386	7.73895	2.227e-08	62	FALSE	DCC	-748190
Depression	depression	rs112629201	18	50617105	G	T	-0.024	0.0044	0.542	7.30893	4.072e-08	62	FALSE	DCC	-750563
Depression	depression	rs4459619	18	50620708	T	C	-0.0239	0.0043	0.5366	7.56437	2.87e-08	62	FALSE	DCC	-754166
Depression	depression	rs62099183	18	50622992	T	C	-0.0239	0.0043	0.536	7.56437	3.045e-08	62	FALSE	DCC	-756450
Depression	depression	rs56327309	18	50630791	C	G	-0.0259	0.0044	0.6198	8.40364	5.684e-09	62	FALSE	DCC	-764249
Depression	depression	rs4494619	18	50633449	T	G	-0.0239	0.0043	0.536	7.56437	2.929e-08	62	FALSE	DCC	-766907
Depression	depression	rs4296324	18	50635096	C	G	-0.0235	0.0043	0.5654	7.33479	5.728e-08	62	FALSE	DCC	-768554
Depression	depression	rs11659803	18	50635119	G	A	-0.0245	0.0044	0.5987	7.58937	2.419e-08	62	FALSE	DCC	-768577
Depression	depression	rs5020052	18	50641696	T	G	-0.024	0.0043	0.5371	7.62234	2.521e-08	62	FALSE	DCC	-775154
Depression	depression	rs17486305	18	50697120	C	T	-0.0248	0.0044	0.5987	7.76025	1.535e-08	62	FALSE	DCC	-830578
Depression	depression	rs17408393	18	50709981	A	G	-0.0246	0.0044	0.5926	7.64611	1.9e-08	62	FALSE	DCC	-843439
Depression	depression	rs17487256	18	50718314	C	T	-0.0245	0.0044	0.5985	7.58937	2.18e-08	62	FALSE	DCC	-851772
Depression	depression	rs7232543	18	50718757	A	G	-0.0246	0.0043	0.5639	7.97493	1.279e-08	62	FALSE	DCC	-852215
Depression	depression	rs7233123	18	50718880	G	A	-0.024	0.0043	0.559	7.62234	3.037e-08	62	FALSE	DCC	-852338
Depression	depression	rs17487277	18	50718944	C	G	-0.0242	0.0044	0.5929	7.42046	3.318e-08	62	FALSE	DCC	-852402
Depression	depression	rs62099230	18	50721712	G	A	-0.0241	0.0044	0.5928	7.36459	3.769e-08	62	FALSE	DCC	-855170
Depression	depression	rs7230285	18	50723080	G	A	-0.0243	0.0043	0.4908	7.7976	1.606e-08	62	FALSE	DCC	-856538
Depression	depression	rs7230446	18	50723179	G	A	-0.0243	0.0043	0.4908	7.7976	1.619e-08	62	FALSE	DCC	-856637
Depression	depression	rs17487484	18	50723283	T	G	-0.0243	0.0043	0.4906	7.7976	1.648e-08	62	FALSE	DCC	-856741
Depression	depression	rs2069191	18	50723460	T	C	-0.0237	0.0043	0.4856	7.44912	3.642e-08	62	FALSE	DCC	-856918
Depression	depression	rs62099231	18	50724899	G	A	-0.0238	0.0043	0.4856	7.50663	3.12e-08	62	FALSE	DCC	-858357
Depression	depression	rs10221371	18	50726294	C	A	-0.0251	0.0043	0.5695	8.27505	7.377e-09	62	FALSE	DCC	-859752
Depression	depression	rs8084351	18	50726559	G	A	-0.0246	0.0043	0.4895	7.97493	1.048e-08	62	FALSE	DCC	-860017
Depression	depression	rs8084280	18	50726749	A	T	-0.0245	0.0043	0.4895	7.91559	1.245e-08	62	FALSE	DCC	-860207
Depression	depression	rs3794923	18	50727518	C	T	-0.0246	0.0044	0.5983	7.64611	1.867e-08	62	FALSE	DCC	-860976
Depression	depression	rs62099232	18	50727691	C	T	-0.0246	0.0044	0.5983	7.64611	1.878e-08	62	FALSE	DCC	-861149
Depression	depression	rs60939828	18	50729267	T	C	-0.0247	0.0043	0.568	8.0345	1.138e-08	62	FALSE	DCC	-862725
Depression	depression	rs62099234	18	50730524	C	T	-0.0253	0.0043	0.5684	8.3967	5.094e-09	62	FALSE	DCC	-863982
Depression	depression	rs62099235	18	50730603	G	A	-0.0253	0.0043	0.5685	8.3967	5.152e-09	62	FALSE	DCC	-864061
Depression	depression	rs62099236	18	50731055	G	T	-0.0252	0.0043	0.5686	8.33576	6.054e-09	62	FALSE	DCC	-864513
Depression	depression	rs7227069	18	50731802	G	A	-0.0254	0.0043	0.5683	8.45787	4.635e-09	62	FALSE	DCC	-865260
Depression	depression	rs62100765	18	50735418	C	T	-0.0251	0.0044	0.5978	7.9331	9.762e-09	62	FALSE	DCC	-868876
Depression	depression	rs62100766	18	50737358	G	T	-0.0251	0.0044	0.5993	7.9331	9.66e-09	62	FALSE	DCC	-870816
Depression	depression	rs62100767	18	50738039	A	G	-0.0245	0.0044	0.5991	7.58937	2.096e-08	62	FALSE	DCC	-871497
Depression	depression	rs8086812	18	50739344	C	G	-0.0251	0.0043	0.5695	8.27505	6.795e-09	62	FALSE	DCC	-872802
Depression	depression	rs62100769	18	50739860	G	A	-0.0252	0.0043	0.5698	8.33576	6.522e-09	62	FALSE	DCC	-873318
Depression	depression	rs112633410	18	50740013	G	A	-0.025	0.0044	0.5668	7.87527	1.191e-08	62	FALSE	DCC	-873471
Depression	depression	rs55906054	18	50740163	A	G	-0.0251	0.0043	0.5696	8.27505	6.626e-09	62	FALSE	DCC	-873621
Depression	depression	rs62100771	18	50741130	A	G	-0.0249	0.0044	0.5988	7.81765	1.376e-08	62	FALSE	DCC	-874588
Depression	depression	rs62100772	18	50741297	G	A	-0.0252	0.0043	0.5698	8.33576	6.559e-09	62	FALSE	DCC	-874755
Depression	depression	rs11663824	18	50745236	C	A	-0.0253	0.0044	0.5982	8.04942	7.916e-09	62	FALSE	DCC	-878694
Depression	depression	rs4632195	18	50746748	C	T	-0.0248	0.0043	0.4835	8.09429	8.129e-09	62	FALSE	DCC	-880206
Depression	depression	rs1367633	18	50747956	G	A	-0.0235	0.0043	0.5495	7.33479	5.309e-08	62	FALSE	DCC	-881414
Depression	depression	rs17488316	18	50749935	A	T	-0.0236	0.0043	0.5512	7.39184	4.674e-08	62	FALSE	DCC	-883393
Depression	depression	rs7243008	18	50750684	A	T	-0.0237	0.0043	0.5513	7.44912	4.007e-08	62	FALSE	DCC	-884142
Depression	depression	rs1367638	18	50751425	G	C	-0.0236	0.0043	0.5517	7.39184	4.971e-08	62	FALSE	DCC	-884883
Depression	depression	rs57841322	18	50753609	T	C	-0.0237	0.0043	0.5517	7.44912	4.279e-08	62	FALSE	DCC	-887067
Depression	depression	rs17488531	18	50754996	G	A	-0.0237	0.0043	0.5517	7.44912	4.31e-08	62	FALSE	DCC	-888454
Depression	depression	rs17410557	18	50776391	T	C	-0.0267	0.0044	0.6083	8.88818	1.415e-09	62	TRUE	DCC	-909849
Depression	depression	rs56027651	18	50807090	T	A	-0.0254	0.0045	0.6225	7.78064	1.168e-08	62	FALSE	DCC	-940548
Depression	depression	rs17411339	18	50807359	A	G	-0.0243	0.0043	0.5677	7.7976	2.445e-08	62	FALSE	DCC	-940817
Depression	depression	rs62097985	18	50810675	C	T	-0.0242	0.0044	0.5778	7.42046	3.126e-08	62	FALSE	DCC	-944133
Depression	depression	rs62097986	18	50818827	C	A	-0.0241	0.0044	0.58	7.36459	3.354e-08	62	FALSE	DCC	-952285
Depression	depression	rs17411548	18	50822943	G	T	-0.0253	0.0044	0.5698	8.04942	6.191e-09	62	FALSE	DCC	-956401
Depression	depression	rs11082975	18	50824885	G	C	-0.0251	0.0043	0.5704	8.27505	7.813e-09	62	FALSE	DCC	-958343
Depression	depression	rs62097989	18	50826478	A	G	-0.0244	0.0044	0.579	7.53285	2.202e-08	62	FALSE	DCC	-959936
Depression	depression	rs72925341	18	50827476	C	T	-0.025	0.0043	0.5699	8.21457	8.857e-09	62	FALSE	DCC	-960934
Depression	depression	rs11877505	18	50829023	A	G	-0.0244	0.0044	0.5792	7.53285	2.167e-08	62	FALSE	DCC	-962481
Depression	depression	rs1431196	18	50832102	A	G	-0.0248	0.0043	0.5694	8.09429	1.243e-08	62	FALSE	DCC	-965560
Depression	depression	rs4940252	18	50833083	A	G	-0.0236	0.0043	0.481	7.39184	4.654e-08	62	FALSE	DCC	-966541
Depression	depression	rs62097992	18	50835863	T	C	-0.0249	0.0043	0.5693	8.15432	1.093e-08	62	FALSE	DCC	-969321
Depression	depression	rs11873021	18	50836414	A	G	-0.0249	0.0043	0.5693	8.15432	1.036e-08	62	FALSE	DCC	-969872
Depression	depression	rs62097994	18	50840962	T	A	-0.0247	0.0043	0.572	8.0345	1.297e-08	62	FALSE	DCC	-974420
Depression	depression	rs62097995	18	50843233	T	A	-0.0247	0.0043	0.5718	8.0345	1.215e-08	62	FALSE	DCC	-976691
Depression	depression	rs62097996	18	50843269	C	A	-0.0247	0.0043	0.5718	8.0345	1.223e-08	62	FALSE	DCC	-976727
Depression	depression	rs1346914	18	50845830	G	T	-0.0248	0.0043	0.5719	8.09429	1.112e-08	62	FALSE	DCC	-979288
Depression	depression	rs11662416	18	50847784	T	G	-0.0247	0.0043	0.5718	8.0345	1.197e-08	62	FALSE	DCC	-981242
Depression	depression	rs2047914	18	50850307	C	T	-0.0247	0.0043	0.5719	8.0345	1.326e-08	62	FALSE	DCC	-983765
Depression	depression	rs2043145	18	50851107	A	G	-0.0248	0.0043	0.5723	8.09429	1.226e-08	62	FALSE	DCC	-984565
Depression	depression	rs1979914	18	50854411	G	A	-0.0247	0.0043	0.5724	8.0345	1.189e-08	62	FALSE	DCC	-987869
Depression	depression	rs17503448	18	50857663	T	C	-0.0247	0.0043	0.5721	8.0345	1.285e-08	62	FALSE	DCC	-991121
Depression	depression	rs1504746	18	50858019	T	C	-0.0248	0.0043	0.5721	8.09429	1.109e-08	62	FALSE	DCC	-991477
Depression	depression	rs1367635	18	50861409	T	C	-0.0253	0.0043	0.4852	8.3967	4.354e-09	62	FALSE	DCC	-994867
Depression	depression	rs62098012	18	50862311	C	T	-0.0247	0.0043	0.5723	8.0345	1.218e-08	62	FALSE	DCC	-995769
Depression	depression	rs62098013	18	50863861	G	A	-0.0251	0.0045	0.6341	7.6133	2.654e-08	62	FALSE	DCC	-997319
Depression	depression	rs62098014	18	50869085	T	C	-0.0248	0.0043	0.5723	8.09429	1.126e-08	62	FALSE	DCC	-1002543
Depression	depression	rs8091083	18	50870391	T	A	-0.0249	0.0043	0.4838	8.15432	6.516e-09	62	FALSE	DCC	-1003849
Depression	depression	rs11664320	18	50872623	T	C	-0.0247	0.0043	0.5719	8.0345	1.193e-08	62	FALSE	DCC	-1006081
Depression	depression	rs62098017	18	50875225	A	C	-0.0244	0.0043	0.5725	7.85648	1.83e-08	62	FALSE	DCC	-1008683
Depression	depression	rs7237127	18	50879700	T	A	-0.0242	0.0043	0.4797	7.73895	1.932e-08	62	FALSE	DCC	-1013158
Depression	depression	rs62098020	18	50882781	C	T	-0.0244	0.0043	0.5716	7.85648	1.76e-08	62	FALSE	DCC	-1016239
Depression	depression	rs4405620	18	50884529	C	A	-0.0244	0.0043	0.5724	7.85648	1.872e-08	62	FALSE	DCC	-1017987
Depression	depression	rs17412636	18	50886142	A	C	-0.0245	0.0043	0.5723	7.91559	1.549e-08	62	FALSE	DCC	-1019600
Depression	depression	rs56030110	18	50886590	A	T	-0.0245	0.0043	0.5723	7.91559	1.65e-08	62	FALSE	DCC	-1020048
Depression	depression	rs10502971	18	50887961	G	A	-0.0239	0.0043	0.5669	7.56437	3.516e-08	62	FALSE	DCC	-1021419
Depression	depression	rs17412782	18	50888351	T	C	-0.0243	0.0043	0.5722	7.7976	1.992e-08	62	FALSE	DCC	-1021809
Depression	depression	rs62098022	18	50888891	T	C	-0.0244	0.0043	0.5722	7.85648	1.902e-08	62	FALSE	DCC	-1022349
Depression	depression	rs1504744	18	50889558	G	A	-0.0243	0.0043	0.5722	7.7976	2.103e-08	62	FALSE	DCC	-1023016
Depression	depression	rs62098023	18	50894002	A	C	-0.0243	0.0043	0.5722	7.7976	2.088e-08	62	FALSE	DCC	-1027460
Depression	depression	rs7227402	18	50895766	G	T	-0.0242	0.0043	0.5722	7.73895	2.578e-08	62	FALSE	DCC	-1029224
Depression	depression	rs62098042	18	50902560	G	A	-0.0243	0.0043	0.5731	7.7976	2.143e-08	62	FALSE	DCC	-1036018
Depression	depression	rs62098043	18	50902578	A	G	-0.0243	0.0043	0.5731	7.7976	2.146e-08	62	FALSE	DCC	-1036036
Depression	depression	rs62098044	18	50902747	G	C	-0.0243	0.0043	0.5723	7.7976	2.058e-08	62	FALSE	DCC	-1036205
Depression	depression	rs62098046	18	50902773	T	C	-0.0243	0.0043	0.5723	7.7976	2.063e-08	62	FALSE	DCC	-1036231
Depression	depression	rs17504372	18	50903050	C	T	-0.0243	0.0043	0.5723	7.7976	2.005e-08	62	FALSE	DCC	-1036508
Depression	depression	rs62098047	18	50904361	G	A	-0.0243	0.0043	0.5724	7.7976	2.051e-08	62	FALSE	DCC	-1037819
Depression	depression	rs62098048	18	50904562	C	G	-0.0243	0.0043	0.5724	7.7976	2.072e-08	62	FALSE	DCC	-1038020
Depression	depression	rs62098049	18	50904666	G	A	-0.0243	0.0043	0.5724	7.7976	1.986e-08	62	FALSE	DCC	-1038124
Depression	depression	rs11665242	18	50907127	A	G	-0.0247	0.0044	0.5728	7.70308	1.336e-08	62	FALSE	DCC	-1040585
Depression	depression	rs35509548	18	52472408	A	G	0.0286	0.0051	0.7652	7.68854	2.36e-08	63	FALSE	RAB27B	-87317
Depression	depression	rs12970424	18	52472982	G	A	0.0285	0.0051	0.7652	7.63943	2.478e-08	63	FALSE	RAB27B	-87891
Depression	depression	rs12956208	18	52473167	G	A	0.0285	0.0051	0.7652	7.63943	2.441e-08	63	FALSE	RAB27B	-88076
Depression	depression	rs2311117	18	52473793	A	G	0.0287	0.0051	0.7652	7.73781	2.029e-08	63	FALSE	RAB27B	-88702
Depression	depression	rs8093506	18	52474170	A	G	0.0291	0.0051	0.7647	7.93651	1.33e-08	63	TRUE	RAB27B	-89079
Depression	depression	rs7236320	18	52475051	G	A	0.0286	0.0051	0.7653	7.68854	2.306e-08	63	FALSE	RAB27B	-89960
Depression	depression	rs7236335	18	52475073	G	A	0.0286	0.0051	0.7653	7.68854	2.13e-08	63	FALSE	RAB27B	-89982
Depression	depression	rs7243785	18	52475162	A	G	0.0285	0.0051	0.7653	7.63943	2.373e-08	63	FALSE	RAB27B	-90071
Depression	depression	rs6566870	18	52475860	C	G	-0.028	0.0051	0.2345	7.39633	4.681e-08	63	FALSE	RAB27B	-90769
Depression	depression	rs6566871	18	52475904	T	C	-0.028	0.0051	0.2345	7.39633	4.604e-08	63	FALSE	RAB27B	-90813
Depression	depression	rs11152003	18	52476469	A	G	0.0287	0.0051	0.7654	7.73781	1.964e-08	63	FALSE	RAB27B	-91378
Depression	depression	rs12457101	18	52476797	A	G	0.0287	0.0051	0.7654	7.73781	1.98e-08	63	FALSE	RAB27B	-91706
Depression	depression	rs12457761	18	52476870	T	A	0.0287	0.0051	0.7661	7.73781	2.1e-08	63	FALSE	RAB27B	-91779
Depression	depression	rs12968302	18	52478970	A	G	0.0287	0.0051	0.7654	7.73781	2.067e-08	63	FALSE	RAB27B	-93879
Depression	depression	rs12965081	18	52479039	G	A	0.0285	0.0051	0.7653	7.63943	2.502e-08	63	FALSE	RAB27B	-93948
Depression	depression	rs8092503	18	52479487	A	G	0.0285	0.0051	0.7653	7.63943	2.562e-08	63	FALSE	RAB27B	-94396
Depression	depression	rs8089801	18	52479764	G	A	0.0285	0.0051	0.7653	7.63943	2.502e-08	63	FALSE	RAB27B	-94673
Depression	depression	rs11152005	18	52480578	G	A	0.0285	0.0051	0.7653	7.63943	2.496e-08	63	FALSE	RAB27B	-95487
Depression	depression	rs2009198	18	52480795	A	G	0.0282	0.0051	0.7639	7.49308	3.287e-08	63	FALSE	RAB27B	-95704
Depression	depression	rs12966541	18	52481402	C	G	0.0285	0.0051	0.7653	7.63943	2.566e-08	63	FALSE	RAB27B	-96311
Depression	depression	rs12960257	18	52481438	T	G	0.0284	0.0051	0.7653	7.59048	2.639e-08	63	FALSE	RAB27B	-96347
Depression	depression	rs8085272	18	52481583	A	G	-0.028	0.0051	0.2349	7.39633	4.298e-08	63	FALSE	RAB27B	-96492
Depression	depression	rs12970682	18	52481635	G	A	0.0284	0.0051	0.7653	7.59048	2.79e-08	63	FALSE	RAB27B	-96544
Depression	depression	rs12956220	18	52481750	A	T	0.0285	0.0051	0.7652	7.63943	2.505e-08	63	FALSE	RAB27B	-96659
Depression	depression	rs12957162	18	52484299	T	A	0.0284	0.0051	0.7657	7.59048	2.569e-08	63	FALSE	RAB27B	-99208
Depression	depression	rs1965662	18	52486080	C	T	0.028	0.0051	0.7653	7.39633	3.511e-08	63	FALSE	RAB27B	-100989
Depression	depression	rs62091461	18	52488672	C	T	0.028	0.0051	0.7674	7.39633	3.978e-08	63	FALSE	RAB27B	-103581
Depression	depression	rs62091462	18	52488698	T	C	0.028	0.0051	0.7657	7.39633	3.86e-08	63	FALSE	RAB27B	-103607
Depression	depression	rs12969167	18	52489218	A	G	0.028	0.0051	0.7653	7.39633	3.454e-08	63	FALSE	RAB27B	-104127
Depression	depression	rs2871673	18	52491427	T	G	0.0281	0.0051	0.7653	7.44462	3.328e-08	63	FALSE	RAB27B	-106336
Depression	depression	rs12606230	18	52492252	T	C	0.0279	0.0051	0.7654	7.34819	4.083e-08	63	FALSE	RAB27B	-107161
Depression	depression	rs12606265	18	52492470	T	C	0.028	0.0051	0.7653	7.39633	3.412e-08	63	FALSE	RAB27B	-107379
Depression	depression	rs12959833	18	52492579	C	T	0.028	0.0051	0.766	7.39633	3.857e-08	63	FALSE	RAB27B	-107488
Depression	depression	rs12960467	18	52492951	C	G	0.0281	0.0051	0.7661	7.44462	3.422e-08	63	FALSE	RAB27B	-107860
Depression	depression	rs1819886	18	52493622	A	G	0.028	0.0051	0.7653	7.39633	3.479e-08	63	FALSE	RAB27B	-108531
Depression	depression	rs3764515	18	52494397	G	T	0.0279	0.0051	0.7662	7.34819	4.957e-08	63	FALSE	RAB27B	-109306
Depression	depression	rs3764513	18	52495089	A	G	0.028	0.0051	0.7653	7.39633	3.559e-08	63	FALSE	RAB27B	-109998
Depression	depression	rs3764512	18	52495324	G	T	0.0282	0.0051	0.7661	7.49308	2.836e-08	63	FALSE	RAB27B	-110233
Depression	depression	rs12964118	18	52495506	A	G	0.0281	0.0051	0.7652	7.44462	3.204e-08	63	FALSE	RAB27B	-110415
Depression	depression	rs12454336	18	52497204	A	G	0.028	0.0051	0.7653	7.39633	3.647e-08	63	FALSE	RAB27B	-112113
Depression	depression	rs35413162	18	52498290	C	G	0.028	0.0051	0.7653	7.39633	3.426e-08	63	FALSE	RAB27B	-113199
Depression	depression	rs1833281	18	52498801	G	C	0.028	0.0051	0.7653	7.39633	3.426e-08	63	FALSE	RAB27B	-113710
Depression	depression	rs12456002	18	52499160	C	T	0.0281	0.0051	0.7653	7.44462	3.346e-08	63	FALSE	RAB27B	-114069
Depression	depression	rs12456067	18	52499448	C	T	0.0281	0.0051	0.7653	7.44462	3.261e-08	63	FALSE	RAB27B	-114357
Depression	depression	rs12457718	18	52499626	T	C	0.0281	0.0051	0.7653	7.44462	3.022e-08	63	FALSE	RAB27B	-114535
Depression	depression	rs12457769	18	52499801	T	G	0.0281	0.0051	0.7653	7.44462	3.266e-08	63	FALSE	RAB27B	-114710
Depression	depression	rs12454204	18	52500011	G	T	0.0281	0.0051	0.7661	7.44462	3.347e-08	63	FALSE	RAB27B	-114920
Depression	depression	rs12456731	18	52500292	C	T	0.0281	0.0051	0.7654	7.44462	3.276e-08	63	FALSE	RAB27B	-115201
Depression	depression	rs1833282	18	52501012	A	G	0.028	0.0051	0.7653	7.39633	3.874e-08	63	FALSE	RAB27B	-115921
Depression	depression	rs12961598	18	52579200	A	G	0.0337	0.0061	0.842	7.48115	2.632e-08	64	FALSE	CCDC68	-10460
Depression	depression	rs4128242	18	52747689	T	C	0.0268	0.0044	0.5924	8.94973	8.417e-10	64	FALSE	NA	NA
Depression	depression	rs4131791	18	52747871	C	T	0.0269	0.0044	0.5925	9.0115	8.057e-10	64	FALSE	NA	NA
Depression	depression	rs4598994	18	52749067	A	G	0.034	0.0056	0.8183	8.89696	9.942e-10	64	FALSE	NA	NA
Depression	depression	rs4309482	18	52750469	A	G	0.0268	0.0044	0.5926	8.94973	9.544e-10	64	FALSE	NA	NA
Depression	depression	rs11874716	18	52750688	T	G	0.0267	0.0044	0.5926	8.88818	9.796e-10	64	FALSE	NA	NA
Depression	depression	rs35360904	18	52751297	T	G	0.0268	0.0044	0.5926	8.94973	9.36e-10	64	FALSE	NA	NA
Depression	depression	rs12458228	18	52751455	G	A	-0.0241	0.0044	0.5938	7.36459	4.662e-08	64	FALSE	NA	NA
Depression	depression	rs9964176	18	52751578	G	T	-0.0241	0.0044	0.5937	7.36459	4.811e-08	64	FALSE	NA	NA
Depression	depression	rs12966052	18	52751639	G	C	0.0341	0.0056	0.8183	8.94533	9.713e-10	64	FALSE	NA	NA
Depression	depression	rs12969453	18	52751708	A	G	0.0268	0.0044	0.5927	8.94973	8.504e-10	64	FALSE	NA	NA
Depression	depression	rs12966547	18	52752017	G	A	0.0267	0.0044	0.5927	8.88818	9.752e-10	64	FALSE	NA	NA
Depression	depression	rs4801131	18	52752700	C	T	0.0268	0.0044	0.5928	8.94973	9.326e-10	64	FALSE	NA	NA
Depression	depression	rs11875348	18	52753785	C	A	0.0339	0.0056	0.8179	8.84872	1.176e-09	64	FALSE	NA	NA
Depression	depression	rs12962538	18	52756171	T	C	0.0344	0.0055	0.813	9.39938	5.114e-10	64	FALSE	NA	NA
Depression	depression	rs9953930	18	52757346	T	C	0.0345	0.0055	0.813	9.45004	4.104e-10	64	TRUE	NA	NA
Depression	depression	rs8093489	18	52837403	G	C	-0.0242	0.0043	0.5088	7.73895	1.914e-08	64	FALSE	TCF4	52159
Depression	depression	rs4801146	18	52840925	T	C	-0.0241	0.0043	0.5085	7.68053	2.145e-08	64	FALSE	TCF4	48637
Depression	depression	rs4800986	18	52842438	A	G	-0.0241	0.0043	0.5085	7.68053	2.131e-08	64	FALSE	TCF4	47124
Depression	depression	rs9954765	18	52844074	G	A	-0.0241	0.0043	0.5089	7.68053	2.223e-08	64	FALSE	TCF4	45488
Depression	depression	rs11665450	18	52844766	C	T	-0.024	0.0043	0.5086	7.62234	2.4e-08	64	FALSE	TCF4	44796
Depression	depression	rs62092388	18	52845580	G	A	-0.0241	0.0043	0.5086	7.68053	2.207e-08	64	FALSE	TCF4	43982
Depression	depression	rs1942569	18	52846725	T	G	-0.024	0.0043	0.5086	7.62234	2.347e-08	64	FALSE	TCF4	42837
Depression	depression	rs12150703	18	52849324	A	T	-0.024	0.0043	0.5086	7.62234	2.39e-08	65	FALSE	TCF4	40238
Depression	depression	rs11152272	18	52849561	T	C	-0.0241	0.0043	0.5086	7.68053	2.329e-08	65	FALSE	TCF4	40001
Depression	depression	rs9950768	18	52850811	A	C	-0.0239	0.0043	0.5086	7.56437	2.678e-08	65	FALSE	TCF4	38751
Depression	depression	rs1788025	18	53048678	A	C	-0.0248	0.0044	0.5971	7.76025	1.691e-08	65	FALSE	TCF4	-159116
Depression	depression	rs1348047	18	53050058	G	T	-0.0294	0.0049	0.7356	8.70483	2.038e-09	65	FALSE	TCF4	-160496
Depression	depression	rs1788019	18	53050523	G	A	-0.0294	0.0049	0.7354	8.70483	1.89e-09	65	FALSE	TCF4	-160961
Depression	depression	rs3794891	18	53055212	C	A	-0.028	0.0049	0.7408	7.95795	1.23e-08	65	FALSE	TCF4	-165650
Depression	depression	rs11152363	18	53057188	G	A	-0.0312	0.0056	0.8153	7.59747	2.308e-08	65	FALSE	TCF4	-167626
Depression	depression	rs12607679	18	53059748	T	C	-0.0284	0.0049	0.7409	8.16782	8.1e-09	65	FALSE	TCF4	-170186
Depression	depression	rs3794889	18	53061937	G	C	-0.0281	0.0049	0.7405	8.01016	1.091e-08	65	FALSE	TCF4	-172375
Depression	depression	rs4801149	18	53063229	G	C	-0.0287	0.0049	0.7419	8.32707	5.587e-09	65	FALSE	TCF4	-173667
Depression	depression	rs4801150	18	53065110	C	T	-0.0287	0.0049	0.7378	8.32707	4.961e-09	65	FALSE	TCF4	-175548
Depression	depression	rs1020169	18	53066079	T	A	-0.0284	0.0049	0.7387	8.16782	7.044e-09	65	FALSE	TCF4	-176517
Depression	depression	rs7238888	18	53067758	A	G	-0.0283	0.0049	0.7385	8.11509	8.263e-09	65	FALSE	TCF4	-178196
Depression	depression	rs7235757	18	53067954	G	A	-0.0288	0.0047	0.6906	9.04973	7.574e-10	65	FALSE	TCF4	-178392
Depression	depression	rs2958178	18	53069972	C	T	-0.0242	0.0044	0.6003	7.42046	3.758e-08	65	FALSE	TCF4	-180410
Depression	depression	rs17522826	18	53070914	G	A	-0.0312	0.0056	0.813	7.59747	1.975e-08	65	FALSE	TCF4	-181352
Depression	depression	rs2958165	18	53072535	G	A	-0.0283	0.0049	0.7384	8.11509	8.133e-09	65	FALSE	TCF4	-182973
Depression	depression	rs2958175	18	53074958	G	A	-0.0284	0.0049	0.7383	8.16782	7.273e-09	65	FALSE	TCF4	-185396
Depression	depression	rs2958186	18	53077795	C	T	-0.0282	0.0048	0.7178	8.37382	3.679e-09	65	FALSE	TCF4	-188233
Depression	depression	rs2919446	18	53079067	A	G	-0.0243	0.0044	0.6038	7.47654	3.825e-08	65	FALSE	TCF4	-189505
Depression	depression	rs2958161	18	53080391	T	C	-0.0283	0.0049	0.7383	8.11509	8.477e-09	65	FALSE	TCF4	-190829
Depression	depression	rs2860511	18	53083591	G	A	-0.0283	0.0048	0.7185	8.42853	3.686e-09	65	FALSE	TCF4	-194029
Depression	depression	rs2958162	18	53083865	T	C	-0.0284	0.0047	0.6894	8.81903	1.008e-09	65	FALSE	TCF4	-194303
Depression	depression	rs2919450	18	53084545	G	T	-0.0283	0.0049	0.7383	8.11509	8.218e-09	65	FALSE	TCF4	-194983
Depression	depression	rs1440477	18	53086455	C	T	-0.0282	0.0049	0.7384	8.06253	9.24e-09	65	FALSE	TCF4	-196893
Depression	depression	rs2958166	18	53087632	C	T	-0.0281	0.0049	0.7376	8.01016	1.036e-08	65	FALSE	TCF4	-198070
Depression	depression	rs2958169	18	53089138	C	T	-0.0282	0.0048	0.7186	8.37382	4.273e-09	65	FALSE	TCF4	-199576
Depression	depression	rs8098843	18	53089162	C	T	-0.0283	0.0049	0.7388	8.11509	9.368e-09	65	FALSE	TCF4	-199600
Depression	depression	rs4374254	18	53092547	T	C	0.0307	0.0047	0.2911	10.1875	9.58e-11	65	FALSE	TCF4	-202985
Depression	depression	rs9320016	18	53095471	T	C	0.0241	0.0044	0.3999	7.36459	4.526e-08	65	FALSE	TCF4	-205909
Depression	depression	rs4524013	18	53096708	T	C	-0.0284	0.0049	0.7379	8.16782	7.935e-09	65	FALSE	TCF4	-207146
Depression	depression	rs4500831	18	53097544	G	A	0.0306	0.0047	0.2919	10.1259	1.024e-10	65	FALSE	TCF4	-207982
Depression	depression	rs7229456	18	53098526	T	C	0.0314	0.0048	0.2906	10.2158	4.043e-11	65	FALSE	TCF4	-208964
Depression	depression	rs7240481	18	53098732	G	A	0.0317	0.0048	0.2973	10.3982	2.483e-11	65	FALSE	TCF4	-209170
Depression	depression	rs12967143	18	53099012	G	C	0.0345	0.0047	0.2988	12.6718	2.527e-13	65	TRUE	TCF4	-209450
Depression	depression	rs12963463	18	53099093	C	T	0.0314	0.0048	0.2987	10.2158	3.926e-11	65	FALSE	TCF4	-209531
Depression	depression	rs12958048	18	53101598	A	G	0.0307	0.0046	0.3325	10.6037	1.654e-11	65	FALSE	TCF4	-212036
Depression	depression	rs4801153	18	53101703	T	C	-0.0283	0.0049	0.7408	8.11509	1.034e-08	65	FALSE	TCF4	-212141
Depression	depression	rs12969536	18	53101860	C	G	0.0296	0.0047	0.3199	9.52034	3.274e-10	65	FALSE	TCF4	-212298
Depression	depression	rs12969553	18	53101904	C	T	0.0272	0.0044	0.3879	9.19813	8.195e-10	65	FALSE	TCF4	-212342
Depression	depression	rs4801154	18	53101984	C	T	-0.0294	0.0048	0.7179	9.04247	7.409e-10	65	FALSE	TCF4	-212422
Depression	depression	rs4341827	18	53103739	G	A	0.0286	0.0044	0.3811	10.0952	1.198e-10	65	FALSE	TCF4	-214177
Depression	depression	rs4468713	18	53104019	C	T	0.0257	0.0044	0.3725	8.28469	7.529e-09	65	FALSE	TCF4	-214457
Depression	depression	rs7228159	18	53104253	A	T	0.0253	0.0045	0.341	7.72465	2.516e-08	65	FALSE	TCF4	-214691
Depression	depression	rs7236656	18	53107115	G	A	0.0285	0.0044	0.3817	10.0297	1.068e-10	65	FALSE	TCF4	-217553
Depression	depression	rs7231748	18	53109035	A	G	-0.0314	0.0047	0.6993	10.6242	2.142e-11	65	FALSE	TCF4	-219473
Depression	depression	rs10503002	18	53109202	C	T	-0.0314	0.0054	0.8031	8.2168	6.436e-09	65	FALSE	TCF4	-219640
Depression	depression	rs1452789	18	53115879	T	A	0.0259	0.0044	0.3728	8.40364	5.938e-09	65	FALSE	TCF4	-226317
Depression	depression	rs1452788	18	53117304	A	G	-0.0288	0.0048	0.7268	8.70483	2.507e-09	65	FALSE	TCF4	-227742
Depression	depression	rs12606995	18	53121576	G	C	-0.0286	0.0048	0.727	8.59376	2.852e-09	65	FALSE	TCF4	-232014
Depression	depression	rs188225813	18	53122431	A	G	-0.0276	0.0049	0.733	7.7509	2.361e-08	65	FALSE	TCF4	-232869
Depression	depression	rs732779	18	53123172	A	G	-0.0311	0.0047	0.6979	10.4359	2.805e-11	65	FALSE	TCF4	-233610
Depression	depression	rs9966430	18	53125364	T	G	-0.0309	0.0047	0.698	10.3113	3.788e-11	65	FALSE	TCF4	-235802
Depression	depression	rs2924321	18	53125435	G	A	0.0282	0.0043	0.4574	10.2637	7.155e-11	65	FALSE	TCF4	-235873
Depression	depression	rs3760600	18	53131488	C	A	-0.0251	0.0044	0.4076	7.9331	1.154e-08	65	FALSE	TCF4	-241926
Depression	depression	rs2924328	18	53133740	T	C	0.0252	0.0044	0.5926	7.99115	1.026e-08	65	FALSE	TCF4	-244178
Depression	depression	rs1377243	18	53134652	T	C	-0.0279	0.0044	0.3986	9.64128	2.187e-10	65	FALSE	TCF4	-245090
Depression	depression	rs2924329	18	53135894	G	A	0.0341	0.0048	0.7125	11.917	1.232e-12	65	FALSE	TCF4	-246332
Depression	depression	rs7233312	18	53143573	C	T	-0.0236	0.0043	0.5106	7.39184	4.193e-08	65	FALSE	TCF4	-254011
Depression	depression	rs2958182	18	53149021	A	T	-0.0281	0.0046	0.341	8.99806	7.772e-10	65	FALSE	TCF4	-259459
Depression	depression	rs2924336	18	53162930	G	A	-0.0251	0.0044	0.4234	7.9331	8.956e-09	65	FALSE	TCF4	-273368
Depression	depression	rs2958188	18	53165959	T	C	-0.0251	0.0044	0.4235	7.9331	8.508e-09	65	FALSE	TCF4	-276397
Depression	depression	rs2060886	18	53167520	T	C	-0.0252	0.0044	0.4232	7.99115	7.117e-09	65	FALSE	TCF4	-277958
Depression	depression	rs3017183	18	53168243	C	T	-0.0282	0.0045	0.3489	9.43314	4.868e-10	65	FALSE	TCF4	-278681
Depression	depression	rs1452787	18	53207207	A	G	-0.0266	0.0048	0.7245	7.52345	3.005e-08	65	FALSE	TCF4	-317645
Depression	depression	rs72627232	18	53239916	G	A	-0.0343	0.0062	0.8553	7.50013	2.651e-08	65	FALSE	TCF4	-350354
Depression	depression	rs11665567	18	77563334	G	A	-0.0306	0.0053	0.7942	8.11012	8.794e-09	66	FALSE	CTDP1	48824
Depression	depression	rs6650631	18	77566535	G	C	-0.0265	0.0048	0.7244	7.47186	3.688e-08	66	FALSE	CTDP1	52025
Depression	depression	rs151286028	18	77567763	G	A	-0.0307	0.0055	0.799	7.62339	1.966e-08	66	FALSE	CTDP1	53253
Depression	depression	rs71367544	18	77574374	C	T	-0.031	0.0053	0.7935	8.30595	5.295e-09	66	FALSE	KCNG2	49294
Depression	depression	rs34945223	18	77575871	A	G	-0.0266	0.0048	0.7248	7.52345	3.382e-08	66	FALSE	KCNG2	47797
Depression	depression	rs71367545	18	77576337	G	A	-0.031	0.0053	0.7941	8.30595	5.274e-09	66	FALSE	KCNG2	47331
Depression	depression	rs11663602	18	77578191	C	A	-0.0268	0.0048	0.725	7.62718	2.724e-08	66	FALSE	KCNG2	45477
Depression	depression	rs11664298	18	77578986	G	A	-0.0313	0.0053	0.7942	8.4544	4.597e-09	66	FALSE	KCNG2	44682
Depression	depression	rs7236339	18	77579773	G	A	-0.0286	0.0052	0.7756	7.42046	3.28e-08	66	FALSE	KCNG2	43895
Depression	depression	rs7238071	18	77579812	A	G	-0.0271	0.0048	0.7257	7.78414	2.137e-08	66	FALSE	KCNG2	43856
Depression	depression	rs7241572	18	77580712	G	A	-0.0323	0.0054	0.7953	8.65538	2.433e-09	66	TRUE	KCNG2	42956
Depression	depression	rs3746522	20	44680412	C	T	-0.0294	0.0053	0.7828	7.53711	2.986e-08	67	FALSE	SLC12A5	-30056
Depression	depression	rs12624433	20	44680853	G	A	-0.0313	0.005	0.746	9.41456	2.836e-10	67	FALSE	SLC12A5	-30497
Depression	depression	rs9074	20	44688665	G	A	-0.031	0.0049	0.7403	9.60079	2.432e-10	67	TRUE	SLC12A5	-38309
Depression	depression	rs13037326	20	44692598	C	T	-0.031	0.0049	0.7403	9.60079	2.398e-10	67	FALSE	NCOA5	-2974
Depression	depression	rs6074012	20	44700166	T	C	0.0249	0.0043	0.4756	8.15432	7.807e-09	67	FALSE	NCOA5	-10542
Depression	depression	rs2425752	20	44702120	T	C	0.0302	0.0049	0.2604	9.14715	6.367e-10	67	FALSE	NCOA5	-12496
Depression	depression	rs4578918	20	44721656	T	C	0.0306	0.0049	0.262	9.37256	4.187e-10	67	FALSE	NCOA5	3065
Depression	depression	rs6131010	20	44724305	A	G	0.0309	0.0049	0.261	9.54346	2.807e-10	67	FALSE	NCOA5	5714
Diabetes Type 2	diabetes_type_2	rs6663548	1	6564141	G	T	-0.037677	0.006769	0.855055	7.57351	2.67e-08	1	FALSE	PLEKHG5	-37989
Diabetes Type 2	diabetes_type_2	rs4525068	1	6571924	A	G	0.034893	0.006375	0.163835	7.34514	4.52e-08	1	FALSE	PLEKHG5	-45772
Diabetes Type 2	diabetes_type_2	rs10442706	1	6573038	C	G	0.030959	0.005297	0.27411	8.28421	5.2e-09	1	FALSE	PLEKHG5	-46886
Diabetes Type 2	diabetes_type_2	rs1556036	1	6651728	C	T	-0.029892	0.005174	0.693785	8.10824	7.79e-09	1	FALSE	KLHL21	-944
Diabetes Type 2	diabetes_type_2	rs2235567	1	6652718	G	A	-0.029543	0.004897	0.649145	8.78137	1.65e-09	1	FALSE	KLHL21	-1934
Diabetes Type 2	diabetes_type_2	rs7513688	1	6652745	G	A	-0.029596	0.004897	0.649088	8.81068	1.55e-09	1	FALSE	KLHL21	-1961
Diabetes Type 2	diabetes_type_2	rs7521134	1	6657240	C	T	-0.034434	0.005002	0.677786	11.2197	6.03e-12	1	FALSE	KLHL21	-6456
Diabetes Type 2	diabetes_type_2	rs4587589	1	6657355	C	T	-0.034446	0.004962	0.677839	11.3968	4.01e-12	1	FALSE	KLHL21	-6571
Diabetes Type 2	diabetes_type_2	rs3866805	1	6657424	C	A	-0.030256	0.004898	0.651792	9.17344	6.71e-10	1	FALSE	KLHL21	-6640
Diabetes Type 2	diabetes_type_2	rs35070405	1	6657964	T	C	-0.030579	0.004897	0.651031	9.35943	4.37e-10	1	FALSE	KLHL21	-7180
Diabetes Type 2	diabetes_type_2	rs2232453	1	6663554	C	T	-0.035417	0.004953	0.675601	12.0466	8.98e-13	1	FALSE	KLHL21	-12770
Diabetes Type 2	diabetes_type_2	rs11122103	1	6669319	C	T	-0.035422	0.004953	0.675572	12.0496	8.92e-13	1	FALSE	KLHL21	-18535
Diabetes Type 2	diabetes_type_2	rs12741141	1	6669970	C	G	-0.031246	0.00489	0.648252	9.76346	1.72e-10	1	FALSE	KLHL21	-19186
Diabetes Type 2	diabetes_type_2	rs11582660	1	6670699	A	G	-0.031143	0.00489	0.649459	9.70425	1.98e-10	1	FALSE	KLHL21	-19915
Diabetes Type 2	diabetes_type_2	rs11583755	1	6672729	A	C	-0.030793	0.00489	0.648395	9.50592	3.12e-10	1	FALSE	KLHL21	-21945
Diabetes Type 2	diabetes_type_2	rs12402498	1	6673780	C	G	-0.03574	0.004952	0.675713	12.2582	5.52e-13	1	TRUE	KLHL21	-22996
Diabetes Type 2	diabetes_type_2	rs12725767	1	6676040	A	G	-0.031283	0.004889	0.649342	9.7898	1.62e-10	1	FALSE	PHF13	-2295
Diabetes Type 2	diabetes_type_2	rs35649025	1	6676191	C	T	-0.035613	0.004952	0.675694	12.1744	6.69e-13	1	FALSE	PHF13	-2446
Diabetes Type 2	diabetes_type_2	rs12731208	1	6676485	T	G	-0.031477	0.004889	0.649408	9.90349	1.25e-10	1	FALSE	PHF13	-2740
Diabetes Type 2	diabetes_type_2	rs67436983	1	6678726	C	T	-0.035647	0.004952	0.675623	12.1994	6.32e-13	1	FALSE	PHF13	-4981
Diabetes Type 2	diabetes_type_2	rs35690436	1	6679456	G	C	-0.035629	0.004952	0.675385	12.1862	6.51e-13	1	FALSE	PHF13	-5711
Diabetes Type 2	diabetes_type_2	rs2072948	1	6679848	C	T	-0.03557	0.004991	0.675634	11.97	1.07e-12	1	FALSE	PHF13	-6103
Diabetes Type 2	diabetes_type_2	rs6695474	1	6681375	C	T	-0.0357	0.004952	0.67551	12.2334	5.84e-13	1	FALSE	PHF13	-7630
Diabetes Type 2	diabetes_type_2	rs2076363	1	6684906	C	G	-0.029443	0.0049	0.661423	8.71475	1.93e-09	1	FALSE	THAP3	20
Diabetes Type 2	diabetes_type_2	rs11122109	1	6688358	G	A	-0.0286	0.004901	0.663256	8.26017	5.49e-09	1	FALSE	THAP3	-3432
Diabetes Type 2	diabetes_type_2	rs12405970	1	6691312	G	A	-0.028844	0.0049	0.663028	8.39091	4.07e-09	1	FALSE	THAP3	-6386
Diabetes Type 2	diabetes_type_2	rs11583890	1	6693876	A	G	-0.028577	0.0049	0.662931	8.24902	5.64e-09	1	FALSE	THAP3	-8950
Diabetes Type 2	diabetes_type_2	rs2294532	1	6694927	C	T	-0.028387	0.00494	0.663384	8.02808	9.37e-09	1	FALSE	THAP3	-10001
Diabetes Type 2	diabetes_type_2	rs200448	1	6701978	T	C	0.027067	0.004667	0.452819	8.16651	6.82e-09	1	FALSE	DNAJC11	-7750
Diabetes Type 2	diabetes_type_2	rs12759053	1	6709911	G	A	-0.034024	0.004965	0.675322	11.1249	7.5e-12	1	FALSE	DNAJC11	-15683
Diabetes Type 2	diabetes_type_2	rs200441	1	6711941	C	T	0.027	0.004667	0.451274	8.13065	7.4e-09	1	FALSE	DNAJC11	-17713
Diabetes Type 2	diabetes_type_2	rs2294529	1	6712006	C	T	-0.033409	0.005921	0.803271	7.76434	1.72e-08	1	FALSE	DNAJC11	-17778
Diabetes Type 2	diabetes_type_2	rs2235564	1	6713114	C	T	-0.032684	0.004885	0.653557	10.639	2.3e-11	1	FALSE	DNAJC11	-18886
Diabetes Type 2	diabetes_type_2	rs200440	1	6713282	A	G	0.027	0.004667	0.451271	8.13036	7.41e-09	1	FALSE	DNAJC11	-19054
Diabetes Type 2	diabetes_type_2	rs6577584	1	6715390	T	G	-0.03302	0.004885	0.653609	10.8432	1.43e-11	1	FALSE	DNAJC11	-21162
Diabetes Type 2	diabetes_type_2	rs6577585	1	6715440	G	A	-0.032988	0.004885	0.653636	10.824	1.5e-11	1	FALSE	DNAJC11	-21212
Diabetes Type 2	diabetes_type_2	rs7551708	1	6715901	T	C	-0.032835	0.004885	0.652622	10.7306	1.86e-11	1	FALSE	DNAJC11	-21673
Diabetes Type 2	diabetes_type_2	rs35724443	1	6716291	T	C	-0.032917	0.005844	0.797367	7.73952	1.82e-08	1	FALSE	DNAJC11	-22063
Diabetes Type 2	diabetes_type_2	rs6698073	1	6717672	C	T	-0.032966	0.004885	0.653651	10.8109	1.55e-11	1	FALSE	DNAJC11	-23444
Diabetes Type 2	diabetes_type_2	rs6577586	1	6719008	G	A	-0.033188	0.004885	0.654807	10.9468	1.13e-11	1	FALSE	DNAJC11	-24780
Diabetes Type 2	diabetes_type_2	rs6577587	1	6719637	T	C	-0.029681	0.004858	0.642119	8.98655	1.03e-09	1	FALSE	DNAJC11	-25409
Diabetes Type 2	diabetes_type_2	rs7519427	1	6719883	T	C	-0.029752	0.004859	0.642212	9.02453	9.45e-10	1	FALSE	DNAJC11	-25655
Diabetes Type 2	diabetes_type_2	rs7514505	1	6719976	C	T	-0.02975	0.004859	0.642158	9.02346	9.47e-10	1	FALSE	DNAJC11	-25748
Diabetes Type 2	diabetes_type_2	rs2281190	1	6720990	C	A	-0.028977	0.004969	0.641499	8.24795	5.65e-09	1	FALSE	DNAJC11	-26762
Diabetes Type 2	diabetes_type_2	rs2281189	1	6722559	T	C	-0.029774	0.004858	0.642119	9.03888	9.14e-10	1	FALSE	DNAJC11	-28331
Diabetes Type 2	diabetes_type_2	rs6671667	1	6722852	A	G	-0.02967	0.004858	0.642118	8.98033	1.05e-09	1	FALSE	DNAJC11	-28624
Diabetes Type 2	diabetes_type_2	rs6577588	1	6723082	T	C	-0.028845	0.005185	0.676815	7.56524	2.72e-08	1	FALSE	DNAJC11	-28854
Diabetes Type 2	diabetes_type_2	rs6659873	1	6723806	T	G	-0.02942	0.004858	0.642124	8.84145	1.44e-09	1	FALSE	DNAJC11	-29578
Diabetes Type 2	diabetes_type_2	rs2235563	1	6724105	T	C	-0.029617	0.004858	0.642119	8.95063	1.12e-09	1	FALSE	DNAJC11	-29877
Diabetes Type 2	diabetes_type_2	rs2039363	1	6724249	G	A	-0.029833	0.004859	0.642412	9.07048	8.5e-10	1	FALSE	DNAJC11	-30021
Diabetes Type 2	diabetes_type_2	rs2039364	1	6724457	A	G	-0.029669	0.004858	0.642114	8.97997	1.05e-09	1	FALSE	DNAJC11	-30229
Diabetes Type 2	diabetes_type_2	rs35005772	1	6733081	C	T	-0.029917	0.004859	0.642308	9.11657	7.65e-10	1	FALSE	DNAJC11	-38853
Diabetes Type 2	diabetes_type_2	rs277686	1	6747897	C	G	-0.027753	0.004854	0.638186	7.95545	1.11e-08	1	FALSE	DNAJC11	-53669
Diabetes Type 2	diabetes_type_2	rs79362030	1	6749566	G	C	-0.043194	0.007881	0.901111	7.36337	4.33e-08	1	FALSE	DNAJC11	-55338
Diabetes Type 2	diabetes_type_2	rs277685	1	6749761	A	G	-0.027619	0.004854	0.638112	7.8862	1.3e-08	1	FALSE	DNAJC11	-55533
Diabetes Type 2	diabetes_type_2	rs277684	1	6750710	C	T	-0.027108	0.00487	0.646236	7.57414	2.67e-08	1	FALSE	DNAJC11	-56482
Diabetes Type 2	diabetes_type_2	rs2943679	1	6758961	C	T	-0.027594	0.004853	0.638059	7.87399	1.34e-08	1	FALSE	DNAJC11	-64733
Diabetes Type 2	diabetes_type_2	rs278018	1	6763809	G	A	-0.027464	0.004853	0.638292	7.80626	1.56e-08	1	FALSE	DNAJC11	1825
Diabetes Type 2	diabetes_type_2	rs277670	1	6771140	T	C	0.028046	0.004851	0.363588	8.11759	7.63e-09	1	FALSE	DNAJC11	9156
Diabetes Type 2	diabetes_type_2	rs550806	1	6777273	A	G	0.030005	0.004873	0.353091	9.11856	7.61e-10	1	FALSE	DNAJC11	15289
Diabetes Type 2	diabetes_type_2	rs277680	1	6784464	C	T	0.029169	0.004826	0.365872	8.80979	1.55e-09	1	FALSE	DNAJC11	22480
Diabetes Type 2	diabetes_type_2	rs436920	1	6787396	G	C	0.030676	0.00488	0.352556	9.47264	3.37e-10	1	FALSE	DNAJC11	25412
Diabetes Type 2	diabetes_type_2	rs926267	1	20681092	C	G	0.02835	0.004854	0.636568	8.27325	5.33e-09	2	FALSE	VWA5B1	-63680
Diabetes Type 2	diabetes_type_2	rs10916778	1	20704588	T	C	0.030418	0.004814	0.616602	9.56584	2.72e-10	2	FALSE	VWA5B1	23201
Diabetes Type 2	diabetes_type_2	rs10799632	1	20710543	T	G	0.031667	0.004706	0.464951	10.7517	1.77e-11	2	FALSE	VWA5B1	29156
Diabetes Type 2	diabetes_type_2	rs927742	1	20715200	C	T	0.031746	0.004706	0.465483	10.802	1.58e-11	2	FALSE	VWA5B1	33813
Diabetes Type 2	diabetes_type_2	rs912813	1	20728889	T	A	0.033648	0.004834	0.454705	11.4539	3.52e-12	2	FALSE	VWA5B1	47502
Diabetes Type 2	diabetes_type_2	rs10916784	1	20729451	G	C	0.034979	0.004802	0.612951	12.4729	3.37e-13	2	FALSE	VWA5B1	48064
Diabetes Type 2	diabetes_type_2	rs11577874	1	20730847	A	G	0.034999	0.004802	0.612892	12.4863	3.26e-13	2	TRUE	VWA5B1	49460
Diabetes Type 2	diabetes_type_2	rs10916785	1	20731117	T	C	0.034999	0.004802	0.612892	12.4864	3.26e-13	2	FALSE	VWA5B1	49730
Diabetes Type 2	diabetes_type_2	rs10916786	1	20732082	A	G	0.034085	0.004785	0.60624	11.9616	1.09e-12	2	FALSE	VWA5B1	50695
Diabetes Type 2	diabetes_type_2	rs7523815	1	20732420	G	A	0.033516	0.004993	0.454583	10.7036	1.98e-11	2	FALSE	VWA5B1	51033
Diabetes Type 2	diabetes_type_2	rs10916788	1	20733236	C	G	0.032918	0.00571	0.449501	8.07781	8.36e-09	2	FALSE	VWA5B1	51849
Diabetes Type 2	diabetes_type_2	rs10753498	1	20733376	T	C	0.032884	0.005773	0.449246	7.89951	1.26e-08	2	FALSE	VWA5B1	51989
Diabetes Type 2	diabetes_type_2	rs7552827	1	20733999	C	G	0.03299	0.005783	0.449206	7.92188	1.2e-08	2	FALSE	VWA5B1	52612
Diabetes Type 2	diabetes_type_2	rs79769326	1	20734368	C	A	0.033026	0.005722	0.449333	8.09495	8.04e-09	2	FALSE	VWA5B1	52981
Diabetes Type 2	diabetes_type_2	rs10753499	1	20734513	G	C	0.038957	0.006842	0.475662	7.89404	1.28e-08	2	FALSE	VWA5B1	53126
Diabetes Type 2	diabetes_type_2	rs12123390	1	20734748	A	G	0.038987	0.006843	0.475665	7.90273	1.25e-08	2	FALSE	VWA5B1	53361
Diabetes Type 2	diabetes_type_2	rs12124972	1	20734811	T	C	0.033193	0.005594	0.449277	8.51664	3.04e-09	2	FALSE	VWA5B1	53424
Diabetes Type 2	diabetes_type_2	rs58077272	1	20735070	G	A	0.033231	0.005535	0.449291	8.70347	1.98e-09	2	FALSE	VWA5B1	53683
Diabetes Type 2	diabetes_type_2	rs1925670	1	20735236	T	G	0.033313	0.005518	0.448913	8.79166	1.62e-09	2	FALSE	VWA5B1	53849
Diabetes Type 2	diabetes_type_2	rs3008431	1	26371281	A	G	0.034409	0.005724	0.798385	8.72277	1.89e-09	3	FALSE	SLC30A2	-7538
Diabetes Type 2	diabetes_type_2	rs55820521	1	26374286	C	T	0.036022	0.00585	0.79819	9.11825	7.62e-10	3	FALSE	SLC30A2	1662
Diabetes Type 2	diabetes_type_2	rs11247852	1	26383125	G	C	0.034669	0.005852	0.799382	8.4926	3.22e-09	3	FALSE	TRIM63	-5330
Diabetes Type 2	diabetes_type_2	rs2275947	1	26383875	A	G	0.035086	0.005847	0.796589	8.69491	2.02e-09	3	FALSE	TRIM63	-6080
Diabetes Type 2	diabetes_type_2	rs12059101	1	26384013	A	G	0.035481	0.005888	0.797814	8.7616	1.73e-09	3	FALSE	TRIM63	-6218
Diabetes Type 2	diabetes_type_2	rs1317709	1	26384690	T	G	0.034889	0.005844	0.79639	8.6121	2.44e-09	3	FALSE	TRIM63	-6895
Diabetes Type 2	diabetes_type_2	rs2275950	1	26385003	T	C	0.035558	0.005885	0.797209	8.80634	1.56e-09	3	FALSE	TRIM63	-7208
Diabetes Type 2	diabetes_type_2	rs2275949	1	26385150	G	C	0.035331	0.005845	0.797322	8.81328	1.54e-09	3	FALSE	TRIM63	-7355
Diabetes Type 2	diabetes_type_2	rs3008425	1	26385660	T	C	0.035365	0.005885	0.797109	8.71797	1.91e-09	3	FALSE	TRIM63	-7865
Diabetes Type 2	diabetes_type_2	rs2997447	1	26387423	G	A	0.03834	0.006053	0.809625	9.60819	2.46e-10	3	FALSE	TRIM63	-9628
Diabetes Type 2	diabetes_type_2	rs41311276	1	26387625	A	C	0.03965	0.006324	0.834361	9.42975	3.72e-10	3	FALSE	TRIM63	-9830
Diabetes Type 2	diabetes_type_2	rs2997446	1	26388241	C	G	0.040503	0.006318	0.833882	9.82517	1.5e-10	3	FALSE	TRIM63	-10446
Diabetes Type 2	diabetes_type_2	rs3008223	1	26389633	T	C	0.040563	0.006318	0.833766	9.85249	1.4e-10	3	FALSE	TRIM63	-11838
Diabetes Type 2	diabetes_type_2	rs3008224	1	26389647	G	A	0.041026	0.006318	0.834176	10.0609	8.69e-11	3	FALSE	TRIM63	-11852
Diabetes Type 2	diabetes_type_2	rs2997445	1	26390154	C	T	0.040659	0.006318	0.834023	9.89411	1.28e-10	3	FALSE	TRIM63	-12359
Diabetes Type 2	diabetes_type_2	rs3008225	1	26390181	T	A	0.040824	0.006318	0.83391	9.96915	1.07e-10	3	FALSE	TRIM63	-12386
Diabetes Type 2	diabetes_type_2	rs3008430	1	26390328	A	G	0.041156	0.006318	0.834136	10.1202	7.58e-11	3	FALSE	TRIM63	-12533
Diabetes Type 2	diabetes_type_2	rs3008429	1	26390833	A	G	0.040786	0.006318	0.834612	9.9532	1.11e-10	3	FALSE	TRIM63	-13038
Diabetes Type 2	diabetes_type_2	rs61775414	1	26391662	G	A	0.040122	0.006319	0.835906	9.65183	2.23e-10	3	FALSE	TRIM63	-13867
Diabetes Type 2	diabetes_type_2	rs76713804	1	26392437	G	A	0.040399	0.006318	0.835176	9.77864	1.66e-10	3	FALSE	TRIM63	-14642
Diabetes Type 2	diabetes_type_2	rs17257086	1	26392535	C	T	0.040344	0.006318	0.835063	9.75387	1.76e-10	3	FALSE	TRIM63	-14740
Diabetes Type 2	diabetes_type_2	rs61775416	1	26393329	C	T	0.040397	0.006318	0.835176	9.77798	1.67e-10	3	FALSE	TRIM63	-15534
Diabetes Type 2	diabetes_type_2	rs61775417	1	26393347	C	G	0.040502	0.006359	0.835061	9.70858	1.96e-10	3	FALSE	TRIM63	-15552
Diabetes Type 2	diabetes_type_2	rs61775418	1	26393505	G	A	0.043197	0.007287	0.879541	8.5018	3.15e-09	3	FALSE	TRIM63	-15710
Diabetes Type 2	diabetes_type_2	rs3008226	1	26394997	A	C	0.041044	0.006319	0.834207	10.0659	8.59e-11	3	FALSE	TRIM63	70
Diabetes Type 2	diabetes_type_2	rs61775419	1	26395539	C	T	0.040268	0.006319	0.835053	9.71577	1.92e-10	3	FALSE	TRIM63	612
Diabetes Type 2	diabetes_type_2	rs12061827	1	26395617	T	G	0.040986	0.006319	0.834094	10.0397	9.13e-11	3	FALSE	TRIM63	690
Diabetes Type 2	diabetes_type_2	rs60141220	1	26395741	G	A	0.039952	0.006319	0.833917	9.57469	2.66e-10	3	FALSE	TRIM63	814
Diabetes Type 2	diabetes_type_2	rs61775422	1	26395898	C	T	0.040269	0.006319	0.835053	9.71589	1.92e-10	3	FALSE	TRIM63	971
Diabetes Type 2	diabetes_type_2	rs7520344	1	26397286	C	T	0.039683	0.006319	0.834934	9.45568	3.5e-10	3	FALSE	TRIM63	2359
Diabetes Type 2	diabetes_type_2	rs3008230	1	26401331	A	G	0.039764	0.006319	0.834036	9.49161	3.22e-10	3	FALSE	TRIM63	6404
Diabetes Type 2	diabetes_type_2	rs3008420	1	26401403	C	T	0.040096	0.006319	0.834149	9.63942	2.29e-10	3	FALSE	TRIM63	6476
Diabetes Type 2	diabetes_type_2	rs3008231	1	26402023	A	G	0.040097	0.006319	0.834149	9.63973	2.29e-10	3	FALSE	TRIM63	7096
Diabetes Type 2	diabetes_type_2	rs3008232	1	26402621	A	G	0.040096	0.006319	0.834149	9.63934	2.29e-10	3	FALSE	TRIM63	7694
Diabetes Type 2	diabetes_type_2	rs3008419	1	26402820	A	C	0.03999	0.006319	0.834094	9.59187	2.56e-10	3	FALSE	TRIM63	7893
Diabetes Type 2	diabetes_type_2	rs3008418	1	26403098	G	A	0.040116	0.006319	0.834148	9.6482	2.25e-10	3	FALSE	TRIM63	8171
Diabetes Type 2	diabetes_type_2	rs3008233	1	26403991	C	T	0.03982	0.006319	0.834544	9.51663	3.04e-10	3	FALSE	TRIM63	9064
Diabetes Type 2	diabetes_type_2	rs3008415	1	26404441	C	T	0.03982	0.006319	0.8346	9.51663	3.04e-10	3	FALSE	TRIM63	9514
Diabetes Type 2	diabetes_type_2	rs3008414	1	26404747	G	A	0.040317	0.006319	0.8346	9.73821	1.83e-10	3	FALSE	TRIM63	9820
Diabetes Type 2	diabetes_type_2	rs3008234	1	26405458	A	G	0.039664	0.00632	0.834399	9.44671	3.58e-10	3	FALSE	TRIM63	10531
Diabetes Type 2	diabetes_type_2	rs61775425	1	26405634	A	T	0.03932	0.00632	0.834852	9.2953	5.07e-10	3	FALSE	TRIM63	10707
Diabetes Type 2	diabetes_type_2	rs3008413	1	26407063	G	A	0.039651	0.00632	0.834401	9.44096	3.62e-10	3	FALSE	TRIM63	12136
Diabetes Type 2	diabetes_type_2	rs3008235	1	26408409	T	C	0.039839	0.006305	0.832996	9.56427	2.73e-10	3	FALSE	TRIM63	13482
Diabetes Type 2	diabetes_type_2	rs61775427	1	26408768	G	A	0.039834	0.00632	0.835758	9.51951	3.02e-10	3	FALSE	TRIM63	13841
Diabetes Type 2	diabetes_type_2	rs61775428	1	26409126	G	C	0.039664	0.00632	0.835862	9.44448	3.59e-10	3	FALSE	TRIM63	14199
Diabetes Type 2	diabetes_type_2	rs55912918	1	26409801	C	T	0.039738	0.00632	0.835869	9.47699	3.33e-10	3	FALSE	TRIM63	14874
Diabetes Type 2	diabetes_type_2	rs2000403	1	26410161	A	G	0.039793	0.00632	0.835869	9.50153	3.15e-10	3	FALSE	TRIM63	15234
Diabetes Type 2	diabetes_type_2	rs61775430	1	26411109	G	A	0.039717	0.00632	0.835858	9.4675	3.41e-10	3	FALSE	TRIM63	16182
Diabetes Type 2	diabetes_type_2	rs61775431	1	26411275	T	G	0.039736	0.00632	0.835869	9.47626	3.34e-10	3	FALSE	TRIM63	16348
Diabetes Type 2	diabetes_type_2	rs12069719	1	26411918	A	G	0.03929	0.00632	0.83519	9.2807	5.24e-10	3	FALSE	TRIM63	16991
Diabetes Type 2	diabetes_type_2	rs12067677	1	26411971	C	T	0.039285	0.00632	0.83519	9.27828	5.27e-10	3	FALSE	TRIM63	17044
Diabetes Type 2	diabetes_type_2	rs12071062	1	26412199	T	G	0.039061	0.00632	0.835077	9.1808	6.59e-10	3	FALSE	TRIM63	17272
Diabetes Type 2	diabetes_type_2	rs55722280	1	26412684	T	C	0.039276	0.00632	0.835132	9.27454	5.31e-10	3	FALSE	TRIM63	17757
Diabetes Type 2	diabetes_type_2	rs72884739	1	26416203	A	G	0.039137	0.006319	0.835176	9.21635	6.08e-10	3	FALSE	TRIM63	21276
Diabetes Type 2	diabetes_type_2	rs61775432	1	26416376	A	G	0.039825	0.00636	0.835916	9.40563	3.93e-10	3	FALSE	PDIK1L	21288
Diabetes Type 2	diabetes_type_2	rs61775433	1	26416449	A	G	0.039217	0.006319	0.835182	9.25117	5.61e-10	3	FALSE	PDIK1L	21215
Diabetes Type 2	diabetes_type_2	rs61776569	1	26416647	A	G	0.039047	0.006319	0.835238	9.17721	6.65e-10	3	FALSE	PDIK1L	21017
Diabetes Type 2	diabetes_type_2	rs2783675	1	26419960	A	G	0.039253	0.006319	0.834801	9.26726	5.4e-10	3	FALSE	PDIK1L	17704
Diabetes Type 2	diabetes_type_2	rs55657303	1	26421012	A	G	0.039784	0.00636	0.835988	9.38856	4.09e-10	3	FALSE	PDIK1L	16652
Diabetes Type 2	diabetes_type_2	rs61776571	1	26427064	C	A	0.03898	0.006318	0.836334	9.15089	7.07e-10	3	FALSE	PDIK1L	10600
Diabetes Type 2	diabetes_type_2	rs2783711	1	26428864	G	A	0.038882	0.006318	0.835385	9.10859	7.79e-10	3	FALSE	PDIK1L	8800
Diabetes Type 2	diabetes_type_2	rs2783712	1	26429344	A	C	0.038826	0.006359	0.836566	8.97755	1.05e-09	3	FALSE	PDIK1L	8320
Diabetes Type 2	diabetes_type_2	rs2783713	1	26429351	C	A	0.039295	0.006359	0.836744	9.17845	6.63e-10	3	FALSE	PDIK1L	8313
Diabetes Type 2	diabetes_type_2	rs61776573	1	26429356	A	C	0.038914	0.006359	0.837196	9.01473	9.67e-10	3	FALSE	PDIK1L	8308
Diabetes Type 2	diabetes_type_2	rs2783639	1	26429437	G	C	0.039095	0.006318	0.835273	9.20144	6.29e-10	3	FALSE	PDIK1L	8227
Diabetes Type 2	diabetes_type_2	rs61776574	1	26429492	C	T	0.039536	0.006359	0.836063	9.28307	5.21e-10	3	FALSE	PDIK1L	8172
Diabetes Type 2	diabetes_type_2	rs61776575	1	26429844	G	A	0.039397	0.006359	0.835946	9.22274	5.99e-10	3	FALSE	PDIK1L	7820
Diabetes Type 2	diabetes_type_2	rs61776576	1	26429898	G	A	0.039371	0.006359	0.83595	9.21153	6.14e-10	3	FALSE	PDIK1L	7766
Diabetes Type 2	diabetes_type_2	rs2250730	1	26430054	G	A	0.039592	0.006318	0.835442	9.41878	3.81e-10	3	FALSE	PDIK1L	7610
Diabetes Type 2	diabetes_type_2	rs74384164	1	26430379	C	T	0.040622	0.006516	0.834709	9.33054	4.67e-10	3	FALSE	PDIK1L	7285
Diabetes Type 2	diabetes_type_2	rs2783640	1	26430447	T	C	0.039536	0.006318	0.835555	9.39415	4.04e-10	3	FALSE	PDIK1L	7217
Diabetes Type 2	diabetes_type_2	rs1414419	1	26430501	C	T	0.039481	0.006318	0.83533	9.36982	4.27e-10	3	FALSE	PDIK1L	7163
Diabetes Type 2	diabetes_type_2	rs2802312	1	26430822	T	C	0.03948	0.006318	0.835556	9.36948	4.27e-10	3	FALSE	PDIK1L	6842
Diabetes Type 2	diabetes_type_2	rs2802314	1	26431337	T	C	0.039143	0.006318	0.835437	9.22255	5.99e-10	3	FALSE	PDIK1L	6327
Diabetes Type 2	diabetes_type_2	rs61776577	1	26431931	T	C	0.038983	0.006318	0.835951	9.15264	7.04e-10	3	FALSE	PDIK1L	5733
Diabetes Type 2	diabetes_type_2	rs72884782	1	26432121	T	C	0.039018	0.006318	0.835002	9.1669	6.81e-10	3	FALSE	PDIK1L	5543
Diabetes Type 2	diabetes_type_2	rs112813126	1	26432239	A	T	0.03898	0.006319	0.83598	9.14857	7.1e-10	3	FALSE	PDIK1L	5425
Diabetes Type 2	diabetes_type_2	rs72884784	1	26432246	G	A	0.039029	0.006318	0.83629	9.17259	6.72e-10	3	FALSE	PDIK1L	5418
Diabetes Type 2	diabetes_type_2	rs61776580	1	26432719	C	T	0.038873	0.006318	0.835951	9.10474	7.86e-10	3	FALSE	PDIK1L	4945
Diabetes Type 2	diabetes_type_2	rs2802346	1	26434354	G	A	0.039202	0.006318	0.835386	9.24802	5.65e-10	3	FALSE	PDIK1L	3310
Diabetes Type 2	diabetes_type_2	rs2783635	1	26434527	T	C	0.038926	0.006318	0.835161	9.12788	7.45e-10	3	FALSE	PDIK1L	3137
Diabetes Type 2	diabetes_type_2	rs1977675	1	26435038	G	C	0.039037	0.006318	0.83533	9.17584	6.67e-10	3	FALSE	PDIK1L	2626
Diabetes Type 2	diabetes_type_2	rs56241003	1	26435919	C	T	0.038983	0.006318	0.835951	9.15264	7.04e-10	3	FALSE	PDIK1L	1745
Diabetes Type 2	diabetes_type_2	rs17257093	1	26436231	C	A	0.038928	0.006318	0.835951	9.12868	7.44e-10	3	FALSE	PDIK1L	1433
Diabetes Type 2	diabetes_type_2	rs72884792	1	26436688	G	C	0.038983	0.006318	0.835951	9.15264	7.04e-10	3	FALSE	PDIK1L	976
Diabetes Type 2	diabetes_type_2	rs61776582	1	26437262	A	C	0.038983	0.006318	0.835951	9.15264	7.04e-10	3	FALSE	PDIK1L	402
Diabetes Type 2	diabetes_type_2	rs55960411	1	26437741	G	C	0.038983	0.006318	0.835951	9.15264	7.04e-10	3	FALSE	PDIK1L	-77
Diabetes Type 2	diabetes_type_2	rs61776584	1	26438455	T	C	0.038917	0.006318	0.835108	9.12408	7.51e-10	3	FALSE	PDIK1L	-791
Diabetes Type 2	diabetes_type_2	rs61776585	1	26438498	G	C	0.038975	0.006318	0.835955	9.14884	7.1e-10	3	FALSE	PDIK1L	-834
Diabetes Type 2	diabetes_type_2	rs61776586	1	26438933	T	C	0.041183	0.006477	0.842951	9.67578	2.11e-10	3	FALSE	PDIK1L	-1269
Diabetes Type 2	diabetes_type_2	rs2783637	1	26439226	C	T	0.039083	0.006318	0.834939	9.19606	6.37e-10	3	FALSE	PDIK1L	-1562
Diabetes Type 2	diabetes_type_2	rs17257100	1	26439586	C	T	0.038919	0.006318	0.835955	9.12488	7.5e-10	3	FALSE	PDIK1L	-1922
Diabetes Type 2	diabetes_type_2	rs56134135	1	26440718	A	T	0.038937	0.006319	0.835967	9.13125	7.39e-10	3	FALSE	PDIK1L	-3054
Diabetes Type 2	diabetes_type_2	rs56299762	1	26441638	G	A	0.038864	0.006318	0.836011	9.10095	7.93e-10	3	FALSE	PDIK1L	-3974
Diabetes Type 2	diabetes_type_2	rs57525480	1	26442272	A	G	0.038714	0.006439	0.834995	8.72678	1.88e-09	3	FALSE	PDIK1L	-4608
Diabetes Type 2	diabetes_type_2	rs56078964	1	26442600	C	A	0.038919	0.006318	0.836011	9.12488	7.5e-10	3	FALSE	PDIK1L	-4936
Diabetes Type 2	diabetes_type_2	rs17184877	1	26443908	A	T	0.038919	0.006318	0.836011	9.12488	7.5e-10	3	FALSE	PDIK1L	-6244
Diabetes Type 2	diabetes_type_2	rs56373219	1	26444367	T	C	0.038919	0.006318	0.835955	9.12488	7.5e-10	3	FALSE	PDIK1L	-6703
Diabetes Type 2	diabetes_type_2	rs12088601	1	26445504	G	A	0.038973	0.006318	0.835785	9.14804	7.11e-10	3	FALSE	PDIK1L	-7840
Diabetes Type 2	diabetes_type_2	rs17184884	1	26446565	G	A	0.038919	0.006318	0.835955	9.12488	7.5e-10	3	FALSE	PDIK1L	-8901
Diabetes Type 2	diabetes_type_2	rs55835803	1	26447335	T	C	0.038919	0.006318	0.835955	9.12488	7.5e-10	3	FALSE	PDIK1L	-9671
Diabetes Type 2	diabetes_type_2	rs17184891	1	26447557	A	T	0.038919	0.006318	0.835955	9.12488	7.5e-10	3	FALSE	PDIK1L	-9893
Diabetes Type 2	diabetes_type_2	rs17184898	1	26447870	A	T	0.038975	0.006318	0.835955	9.14884	7.1e-10	3	FALSE	PDIK1L	-10206
Diabetes Type 2	diabetes_type_2	rs17257107	1	26448447	A	G	0.039165	0.006359	0.836075	9.12253	7.54e-10	3	FALSE	PDIK1L	-10783
Diabetes Type 2	diabetes_type_2	rs17356867	1	26448849	T	C	0.038975	0.006318	0.835955	9.14886	7.1e-10	3	FALSE	PDIK1L	-11185
Diabetes Type 2	diabetes_type_2	rs17257113	1	26449595	G	A	0.038809	0.006318	0.835955	9.07708	8.37e-10	3	FALSE	PDIK1L	-11931
Diabetes Type 2	diabetes_type_2	rs17163588	1	26450009	C	T	0.038982	0.006318	0.835751	9.1514	7.06e-10	3	FALSE	PDIK1L	-12345
Diabetes Type 2	diabetes_type_2	rs17257120	1	26450101	A	G	0.039115	0.006359	0.836011	9.10112	7.92e-10	3	FALSE	PDIK1L	-12437
Diabetes Type 2	diabetes_type_2	rs17257127	1	26452386	G	A	0.039154	0.006321	0.83611	9.21916	6.04e-10	3	FALSE	PDIK1L	352
Diabetes Type 2	diabetes_type_2	rs61776594	1	26453394	G	A	0.03909	0.006359	0.836294	9.09018	8.12e-10	3	FALSE	PDIK1L	1360
Diabetes Type 2	diabetes_type_2	rs61776595	1	26453396	G	T	0.039034	0.006318	0.836012	9.17437	6.69e-10	3	FALSE	PDIK1L	1362
Diabetes Type 2	diabetes_type_2	rs61776596	1	26454968	T	C	0.039025	0.006319	0.835955	9.16973	6.77e-10	3	FALSE	PDIK1L	2934
Diabetes Type 2	diabetes_type_2	rs2783670	1	26455182	A	G	0.039129	0.006319	0.835014	9.21386	6.11e-10	3	FALSE	PDIK1L	3148
Diabetes Type 2	diabetes_type_2	rs61776616	1	26455812	C	T	0.039006	0.006319	0.836005	9.16111	6.9e-10	3	FALSE	PDIK1L	3778
Diabetes Type 2	diabetes_type_2	rs55793616	1	26455955	G	C	0.039021	0.006319	0.835955	9.16767	6.8e-10	3	FALSE	PDIK1L	3921
Diabetes Type 2	diabetes_type_2	rs61776618	1	26456709	A	G	0.039026	0.006319	0.835953	9.1698	6.76e-10	3	FALSE	PDIK1L	4675
Diabetes Type 2	diabetes_type_2	rs55815920	1	26457662	A	C	0.039027	0.006319	0.835953	9.17057	6.75e-10	3	FALSE	PDIK1L	5628
Diabetes Type 2	diabetes_type_2	rs61776620	1	26457980	T	C	0.039028	0.006319	0.836009	9.17076	6.75e-10	3	FALSE	PDIK1L	5946
Diabetes Type 2	diabetes_type_2	rs111657540	1	26458315	G	C	0.038963	0.006318	0.835921	9.14318	7.19e-10	3	FALSE	PDIK1L	6281
Diabetes Type 2	diabetes_type_2	rs2783622	1	26458990	A	T	0.039027	0.006319	0.834935	9.17025	6.76e-10	3	FALSE	PDIK1L	6956
Diabetes Type 2	diabetes_type_2	rs61776621	1	26459058	C	G	0.039029	0.006319	0.836007	9.17109	6.74e-10	3	FALSE	PDIK1L	7024
Diabetes Type 2	diabetes_type_2	rs2802329	1	26466189	T	C	0.039921	0.006251	0.83035	9.75628	1.75e-10	3	FALSE	PDIK1L	14155
Diabetes Type 2	diabetes_type_2	rs12062488	1	26466253	G	A	0.040099	0.006254	0.831306	9.82694	1.49e-10	3	FALSE	PDIK1L	14219
Diabetes Type 2	diabetes_type_2	rs61776622	1	26469035	A	G	0.039907	0.006251	0.831362	9.74979	1.78e-10	3	FALSE	FAM110D	16476
Diabetes Type 2	diabetes_type_2	rs868174	1	26473224	G	C	0.040467	0.006252	0.830721	10.0033	9.92e-11	3	FALSE	FAM110D	12287
Diabetes Type 2	diabetes_type_2	rs2802336	1	26473758	A	C	0.039875	0.006252	0.830383	9.73288	1.85e-10	3	FALSE	FAM110D	11753
Diabetes Type 2	diabetes_type_2	rs2259849	1	26474251	A	T	0.040198	0.006252	0.830608	9.87995	1.32e-10	3	FALSE	FAM110D	11260
Diabetes Type 2	diabetes_type_2	rs2802337	1	26474398	G	C	0.040198	0.006252	0.830608	9.88007	1.32e-10	3	FALSE	FAM110D	11113
Diabetes Type 2	diabetes_type_2	rs61776623	1	26474490	A	G	0.040092	0.006252	0.831624	9.83128	1.47e-10	3	FALSE	FAM110D	11021
Diabetes Type 2	diabetes_type_2	rs61776624	1	26474580	A	C	0.040092	0.006252	0.831624	9.83093	1.48e-10	3	FALSE	FAM110D	10931
Diabetes Type 2	diabetes_type_2	rs2783683	1	26474629	T	C	0.040199	0.006252	0.830609	9.87992	1.32e-10	3	FALSE	FAM110D	10882
Diabetes Type 2	diabetes_type_2	rs2802338	1	26475257	G	A	0.040094	0.006252	0.83044	9.8317	1.47e-10	3	FALSE	FAM110D	10254
Diabetes Type 2	diabetes_type_2	rs868551	1	26475521	A	G	0.040246	0.006252	0.830675	9.90056	1.26e-10	3	FALSE	FAM110D	9990
Diabetes Type 2	diabetes_type_2	rs1815518	1	26476216	C	T	0.040141	0.006255	0.830655	9.84395	1.43e-10	3	FALSE	FAM110D	9295
Diabetes Type 2	diabetes_type_2	rs56105196	1	26478354	A	C	0.040216	0.006301	0.831813	9.74447	1.8e-10	3	FALSE	FAM110D	7157
Diabetes Type 2	diabetes_type_2	rs12065916	1	26478945	G	A	0.040302	0.006302	0.83152	9.78045	1.66e-10	3	FALSE	FAM110D	6566
Diabetes Type 2	diabetes_type_2	rs1999729	1	26479900	C	T	0.040464	0.006543	0.843525	9.1909	6.44e-10	3	FALSE	FAM110D	5611
Diabetes Type 2	diabetes_type_2	rs75204979	1	26482411	G	A	0.036418	0.006119	0.81947	8.56484	2.72e-09	3	FALSE	FAM110D	3100
Diabetes Type 2	diabetes_type_2	rs12069762	1	26488947	C	T	0.036901	0.006118	0.819592	8.77693	1.67e-09	3	FALSE	FAM110D	-3436
Diabetes Type 2	diabetes_type_2	rs61776627	1	26498881	C	T	0.039901	0.006224	0.825879	9.82544	1.49e-10	3	FALSE	ZNF593	330
Diabetes Type 2	diabetes_type_2	rs17356937	1	26504036	G	A	0.040045	0.006223	0.825814	9.89527	1.27e-10	3	FALSE	CNKSR1	-142
Diabetes Type 2	diabetes_type_2	rs61776643	1	26504418	G	A	0.039357	0.00618	0.826095	9.70461	1.97e-10	3	FALSE	CNKSR1	-524
Diabetes Type 2	diabetes_type_2	rs61776644	1	26505548	T	C	0.039808	0.00618	0.825531	9.91219	1.22e-10	3	FALSE	CNKSR1	-1654
Diabetes Type 2	diabetes_type_2	rs41284333	1	26517267	A	G	0.038156	0.006231	0.828415	9.02514	9.44e-10	3	FALSE	CATSPER4	-215
Diabetes Type 2	diabetes_type_2	rs11247865	1	26517773	T	C	0.038144	0.006232	0.828476	9.01897	9.57e-10	3	FALSE	CATSPER4	-721
Diabetes Type 2	diabetes_type_2	rs11247866	1	26517794	A	G	0.038062	0.006231	0.828472	8.98346	1.04e-09	3	FALSE	CATSPER4	-742
Diabetes Type 2	diabetes_type_2	rs11247867	1	26517891	C	T	0.037949	0.006231	0.828584	8.93452	1.16e-09	3	FALSE	CATSPER4	-839
Diabetes Type 2	diabetes_type_2	rs4659412	1	26518470	C	T	0.038434	0.006232	0.828308	9.14496	7.16e-10	3	FALSE	CATSPER4	-1418
Diabetes Type 2	diabetes_type_2	rs11809207	1	26521140	G	A	0.037857	0.006232	0.828473	8.89297	1.28e-09	3	FALSE	CATSPER4	-4088
Diabetes Type 2	diabetes_type_2	rs55695238	1	26521931	C	G	0.038281	0.006232	0.828536	9.07741	8.37e-10	3	FALSE	CATSPER4	-4879
Diabetes Type 2	diabetes_type_2	rs34587428	1	26522392	C	T	0.038291	0.006232	0.828522	9.08193	8.28e-10	3	FALSE	CATSPER4	-5340
Diabetes Type 2	diabetes_type_2	rs61776649	1	26523546	G	A	0.038182	0.006232	0.828537	9.03401	9.25e-10	3	FALSE	CATSPER4	-6494
Diabetes Type 2	diabetes_type_2	rs74835839	1	26523643	T	C	0.038318	0.006274	0.83023	8.98138	1.04e-09	3	FALSE	CATSPER4	-6591
Diabetes Type 2	diabetes_type_2	rs77352707	1	26523644	G	A	0.038597	0.006274	0.830173	9.10254	7.9e-10	3	FALSE	CATSPER4	-6592
Diabetes Type 2	diabetes_type_2	rs61776651	1	26524520	G	A	0.044349	0.007178	0.875928	9.17529	6.68e-10	3	FALSE	CATSPER4	-7468
Diabetes Type 2	diabetes_type_2	rs17163666	1	26525383	T	C	0.038139	0.006231	0.827486	9.01884	9.58e-10	3	FALSE	CATSPER4	-8331
Diabetes Type 2	diabetes_type_2	rs17257148	1	26526348	G	C	0.038913	0.006238	0.830547	9.34078	4.56e-10	3	FALSE	CATSPER4	-9296
Diabetes Type 2	diabetes_type_2	rs17257155	1	26526439	A	G	0.038508	0.00628	0.830606	9.04871	8.94e-10	3	FALSE	CATSPER4	-9387
Diabetes Type 2	diabetes_type_2	rs6598943	1	26531256	C	A	0.030019	0.005143	0.672907	8.2626	5.46e-09	3	FALSE	CATSPER4	1797
Diabetes Type 2	diabetes_type_2	rs4659415	1	26580790	C	T	0.039202	0.006004	0.808746	10.1644	6.85e-11	3	FALSE	CEP85	-20099
Diabetes Type 2	diabetes_type_2	rs61777788	1	26583613	G	A	0.042554	0.007703	0.892278	7.47103	3.38e-08	3	FALSE	CEP85	-22922
Diabetes Type 2	diabetes_type_2	rs61777792	1	26590122	A	G	0.042498	0.007697	0.892084	7.46213	3.45e-08	3	FALSE	CEP85	-29431
Diabetes Type 2	diabetes_type_2	rs2166901	1	26596563	G	C	0.030646	0.00498	0.674062	9.10705	7.82e-10	3	FALSE	CEP85	-35872
Diabetes Type 2	diabetes_type_2	rs61775082	1	26606291	C	T	0.046481	0.007072	0.87061	10.2921	5.1e-11	3	TRUE	SH3BGRL3	-624
Diabetes Type 2	diabetes_type_2	rs34824071	1	26607005	C	A	0.034302	0.005884	0.708573	8.24445	5.7e-09	3	FALSE	SH3BGRL3	-1338
Diabetes Type 2	diabetes_type_2	rs4233458	1	26615616	C	T	0.030745	0.004981	0.674169	9.16005	6.92e-10	3	FALSE	UBXN11	-7797
Diabetes Type 2	diabetes_type_2	rs6696025	1	26617774	C	T	0.034397	0.00588	0.708434	8.29666	5.05e-09	3	FALSE	UBXN11	-9955
Diabetes Type 2	diabetes_type_2	rs34244616	1	26643523	T	C	0.031547	0.004981	0.673667	9.60573	2.48e-10	3	FALSE	UBXN11	-35704
Diabetes Type 2	diabetes_type_2	rs4659427	1	26646471	C	T	0.039377	0.006	0.808335	10.2622	5.47e-11	3	FALSE	CD52	-2023
Diabetes Type 2	diabetes_type_2	rs4659430	1	26654568	C	T	0.046026	0.007064	0.870524	10.1265	7.47e-11	3	FALSE	AIM1L	-6218
Diabetes Type 2	diabetes_type_2	rs4233461	1	26681306	G	A	-0.026108	0.004749	0.422451	7.40562	3.93e-08	3	FALSE	AIM1L	685
Diabetes Type 2	diabetes_type_2	rs11247929	1	26683359	G	A	-0.02609	0.004748	0.422753	7.39811	4e-08	3	FALSE	AIM1L	2738
Diabetes Type 2	diabetes_type_2	rs9700955	1	26692657	G	A	0.034614	0.00628	0.827103	7.4404	3.63e-08	3	FALSE	ZNF683	-4532
Diabetes Type 2	diabetes_type_2	rs114165349	1	27021913	G	C	-0.075118	0.013507	0.968886	7.56154	2.74e-08	4	TRUE	ARID1A	611
Diabetes Type 2	diabetes_type_2	rs12029958	1	28990861	C	T	0.028604	0.004715	0.565606	8.86976	1.35e-09	5	FALSE	GMEB1	4383
Diabetes Type 2	diabetes_type_2	rs2873789	1	28991547	C	G	0.029739	0.00479	0.565616	9.25847	5.51e-10	5	FALSE	GMEB1	3697
Diabetes Type 2	diabetes_type_2	rs6691249	1	28995759	G	C	0.028936	0.004715	0.564077	9.06192	8.67e-10	5	FALSE	GMEB1	-515
Diabetes Type 2	diabetes_type_2	rs7515985	1	28997021	A	G	0.028447	0.004713	0.560627	8.79046	1.62e-09	5	FALSE	GMEB1	-1777
Diabetes Type 2	diabetes_type_2	rs11584018	1	28997231	C	T	0.029129	0.004716	0.566346	9.17242	6.72e-10	5	FALSE	GMEB1	-1987
Diabetes Type 2	diabetes_type_2	rs11585196	1	28997257	T	C	0.029033	0.004716	0.566401	9.11619	7.65e-10	5	FALSE	GMEB1	-2013
Diabetes Type 2	diabetes_type_2	rs11583608	1	28999512	G	A	0.029186	0.004716	0.566239	9.20528	6.23e-10	5	FALSE	GMEB1	-4268
Diabetes Type 2	diabetes_type_2	rs12566174	1	29001893	T	C	0.028908	0.004715	0.562654	9.04574	9e-10	5	FALSE	GMEB1	-6649
Diabetes Type 2	diabetes_type_2	rs12751872	1	29003197	G	A	0.028573	0.004715	0.563604	8.85333	1.4e-09	5	FALSE	GMEB1	-7953
Diabetes Type 2	diabetes_type_2	rs12746205	1	29004746	A	G	0.028883	0.004715	0.563944	9.03168	9.3e-10	5	FALSE	GMEB1	-9502
Diabetes Type 2	diabetes_type_2	rs10157207	1	29010801	T	C	0.028966	0.004715	0.563828	9.07975	8.32e-10	5	FALSE	GMEB1	-15557
Diabetes Type 2	diabetes_type_2	rs4654361	1	29013516	A	G	0.02897	0.004715	0.563852	9.08168	8.29e-10	5	FALSE	GMEB1	-18272
Diabetes Type 2	diabetes_type_2	rs10753329	1	29014666	A	T	0.028906	0.004715	0.563942	9.04496	9.02e-10	5	FALSE	GMEB1	-19422
Diabetes Type 2	diabetes_type_2	rs10915186	1	29017659	C	T	0.02713	0.004675	0.547258	8.17512	6.68e-09	5	FALSE	GMEB1	-22415
Diabetes Type 2	diabetes_type_2	rs7522153	1	29018458	T	C	0.029015	0.004715	0.563941	9.10807	7.8e-10	5	FALSE	GMEB1	-23214
Diabetes Type 2	diabetes_type_2	rs4654366	1	29019891	A	G	0.028611	0.004715	0.563533	8.87478	1.33e-09	5	FALSE	GMEB1	-24647
Diabetes Type 2	diabetes_type_2	rs12040613	1	29020114	G	C	0.030162	0.00479	0.564664	9.50495	3.13e-10	5	TRUE	GMEB1	-24870
Diabetes Type 2	diabetes_type_2	rs12044738	1	29020138	A	G	0.029032	0.004715	0.564181	9.11776	7.62e-10	5	FALSE	GMEB1	-24894
Diabetes Type 2	diabetes_type_2	rs12042034	1	29024129	C	A	0.028912	0.004715	0.563961	9.04881	8.94e-10	5	FALSE	GMEB1	-28885
Diabetes Type 2	diabetes_type_2	rs12042967	1	29024908	C	T	0.028947	0.004715	0.564504	9.06785	8.55e-10	5	FALSE	GMEB1	-29664
Diabetes Type 2	diabetes_type_2	rs10915187	1	29024954	A	G	0.029235	0.004715	0.565257	9.23678	5.8e-10	5	FALSE	GMEB1	-29710
Diabetes Type 2	diabetes_type_2	rs10915188	1	29024956	A	G	0.029183	0.004715	0.565257	9.20605	6.22e-10	5	FALSE	GMEB1	-29712
Diabetes Type 2	diabetes_type_2	rs12041184	1	29025747	G	A	0.028885	0.004715	0.563951	9.03336	9.26e-10	5	FALSE	GMEB1	-30503
Diabetes Type 2	diabetes_type_2	rs2318376	1	29027176	A	G	0.028969	0.004715	0.56369	9.08161	8.29e-10	5	FALSE	GMEB1	-31932
Diabetes Type 2	diabetes_type_2	rs12046630	1	29027654	A	G	0.028945	0.004715	0.563696	9.06771	8.56e-10	5	FALSE	GMEB1	-32410
Diabetes Type 2	diabetes_type_2	rs4233253	1	29032756	T	C	0.02902	0.004715	0.5637	9.11142	7.74e-10	5	FALSE	GMEB1	-37512
Diabetes Type 2	diabetes_type_2	rs7537118	1	29033708	G	A	0.029002	0.004715	0.563752	9.10015	7.94e-10	5	FALSE	GMEB1	-38464
Diabetes Type 2	diabetes_type_2	rs2318373	1	29034867	G	A	0.029027	0.004715	0.563679	9.11501	7.67e-10	5	FALSE	GMEB1	-39623
Diabetes Type 2	diabetes_type_2	rs12758914	1	29035426	A	G	0.02866	0.004715	0.563352	8.90367	1.25e-09	5	FALSE	GMEB1	-40182
Diabetes Type 2	diabetes_type_2	rs6682357	1	29038610	G	A	0.028854	0.004715	0.563115	9.01555	9.65e-10	5	FALSE	GMEB1	-43366
Diabetes Type 2	diabetes_type_2	rs6694774	1	29039072	C	T	0.02891	0.004676	0.56312	9.1862	6.51e-10	5	FALSE	GMEB1	-43828
Diabetes Type 2	diabetes_type_2	rs936645	1	29044946	T	C	0.028873	0.004715	0.562057	9.02667	9.4e-10	5	FALSE	GMEB1	-49702
Diabetes Type 2	diabetes_type_2	rs11578325	1	29045123	A	G	0.028769	0.004715	0.562057	8.9665	1.08e-09	5	FALSE	GMEB1	-49879
Diabetes Type 2	diabetes_type_2	rs12403009	1	29047110	C	T	0.028872	0.004676	0.56324	9.16453	6.85e-10	5	FALSE	GMEB1	1245
Diabetes Type 2	diabetes_type_2	rs2318375	1	29051186	G	A	0.029074	0.004676	0.563026	9.28357	5.21e-10	5	FALSE	GMEB1	5321
Diabetes Type 2	diabetes_type_2	rs2318374	1	29051276	C	T	0.029017	0.004676	0.563028	9.25036	5.62e-10	5	FALSE	GMEB1	5411
Diabetes Type 2	diabetes_type_2	rs10915189	1	29053022	C	T	0.02886	0.004715	0.562776	9.01838	9.59e-10	5	FALSE	GMEB1	7157
Diabetes Type 2	diabetes_type_2	rs4654369	1	29053720	A	T	0.029055	0.004715	0.563026	9.13197	7.38e-10	5	FALSE	GMEB1	7855
Diabetes Type 2	diabetes_type_2	rs10799120	1	29054752	T	G	0.029063	0.004714	0.563016	9.1385	7.27e-10	5	FALSE	YTHDF2	8381
Diabetes Type 2	diabetes_type_2	rs936644	1	29056686	G	T	0.029182	0.004715	0.563152	9.20628	6.22e-10	5	FALSE	YTHDF2	6447
Diabetes Type 2	diabetes_type_2	rs1078087	1	29056705	A	C	0.029174	0.004714	0.563197	9.20332	6.26e-10	5	FALSE	YTHDF2	6428
Diabetes Type 2	diabetes_type_2	rs4654320	1	29059362	A	G	0.027113	0.004722	0.576267	8.01867	9.58e-09	5	FALSE	YTHDF2	3771
Diabetes Type 2	diabetes_type_2	rs3753693	1	29060898	C	T	0.027137	0.004721	0.576315	8.0322	9.29e-09	5	FALSE	YTHDF2	2235
Diabetes Type 2	diabetes_type_2	rs3753692	1	29062813	T	G	0.027129	0.004721	0.576283	8.02817	9.37e-09	5	FALSE	YTHDF2	320
Diabetes Type 2	diabetes_type_2	rs3738067	1	29063236	G	A	0.027091	0.004721	0.576202	8.00726	9.83e-09	5	FALSE	YTHDF2	-103
Diabetes Type 2	diabetes_type_2	rs4654370	1	29066820	G	A	0.027245	0.004722	0.579868	8.08747	8.18e-09	5	FALSE	YTHDF2	-3687
Diabetes Type 2	diabetes_type_2	rs10915192	1	29067194	C	T	0.027349	0.004722	0.579779	8.14452	7.17e-09	5	FALSE	YTHDF2	-4061
Diabetes Type 2	diabetes_type_2	rs12736408	1	29068340	A	G	0.027075	0.004722	0.579499	7.99621	1.01e-08	5	FALSE	YTHDF2	-5207
Diabetes Type 2	diabetes_type_2	rs12036921	1	29068624	C	T	0.027244	0.004723	0.579931	8.08551	8.21e-09	5	FALSE	YTHDF2	-5491
Diabetes Type 2	diabetes_type_2	rs12406968	1	29071790	T	C	0.02729	0.004722	0.579783	8.11325	7.7e-09	5	FALSE	YTHDF2	-8657
Diabetes Type 2	diabetes_type_2	rs10915193	1	29073292	A	G	0.027291	0.004722	0.579808	8.11333	7.7e-09	5	FALSE	YTHDF2	-10159
Diabetes Type 2	diabetes_type_2	rs12037934	1	29073458	A	G	0.026983	0.004722	0.579477	7.94606	1.13e-08	5	FALSE	YTHDF2	-10325
Diabetes Type 2	diabetes_type_2	rs12034553	1	29073826	G	C	0.027246	0.004722	0.579928	8.08864	8.15e-09	5	FALSE	YTHDF2	-10693
Diabetes Type 2	diabetes_type_2	rs10915194	1	29074983	A	G	0.02737	0.004723	0.579794	8.1547	7e-09	5	FALSE	YTHDF2	-11850
Diabetes Type 2	diabetes_type_2	rs7520756	1	29080166	C	T	-0.027209	0.004722	0.420225	8.06861	8.54e-09	5	FALSE	YTHDF2	-17033
Diabetes Type 2	diabetes_type_2	rs9426396	1	29080769	T	G	-0.027192	0.004722	0.420161	8.05955	8.72e-09	5	FALSE	YTHDF2	-17636
Diabetes Type 2	diabetes_type_2	rs3120737	1	29080910	C	T	-0.027294	0.004722	0.42021	8.11513	7.67e-09	5	FALSE	YTHDF2	-17777
Diabetes Type 2	diabetes_type_2	rs514037	1	29082078	C	T	-0.027123	0.004722	0.420165	8.02224	9.5e-09	5	FALSE	YTHDF2	-18945
Diabetes Type 2	diabetes_type_2	rs688809	1	29084151	A	T	-0.027297	0.004722	0.420217	8.11708	7.64e-09	5	FALSE	YTHDF2	-21018
Diabetes Type 2	diabetes_type_2	rs490716	1	29084650	G	A	-0.027298	0.004722	0.420217	8.11729	7.63e-09	5	FALSE	YTHDF2	-21517
Diabetes Type 2	diabetes_type_2	rs676094	1	29084689	A	G	-0.027246	0.004722	0.420128	8.08858	8.15e-09	5	FALSE	YTHDF2	-21556
Diabetes Type 2	diabetes_type_2	rs2448895	1	29087394	A	G	-0.027162	0.004723	0.419992	8.04253	9.07e-09	5	FALSE	YTHDF2	-24261
Diabetes Type 2	diabetes_type_2	rs648277	1	29092883	C	A	-0.027348	0.004722	0.420164	8.14463	7.17e-09	5	FALSE	YTHDF2	-29750
Diabetes Type 2	diabetes_type_2	rs12096236	1	29094497	A	G	-0.027299	0.004722	0.42001	8.11726	7.63e-09	5	FALSE	YTHDF2	-31364
Diabetes Type 2	diabetes_type_2	rs6686595	1	29094558	G	C	-0.027205	0.004723	0.420148	8.06579	8.59e-09	5	FALSE	YTHDF2	-31425
Diabetes Type 2	diabetes_type_2	rs7548958	1	29097837	T	C	-0.02735	0.004722	0.420018	8.14557	7.15e-09	5	FALSE	YTHDF2	1550
Diabetes Type 2	diabetes_type_2	rs674004	1	29100731	A	G	-0.027355	0.004723	0.420072	8.1473	7.12e-09	5	FALSE	YTHDF2	4444
Diabetes Type 2	diabetes_type_2	rs1317364	1	29100792	T	C	-0.02741	0.004723	0.420121	8.17682	6.66e-09	5	FALSE	YTHDF2	4505
Diabetes Type 2	diabetes_type_2	rs7548279	1	29102292	G	T	-0.027313	0.004723	0.42028	8.12211	7.55e-09	5	FALSE	YTHDF2	6005
Diabetes Type 2	diabetes_type_2	rs570945	1	29103272	G	C	-0.027293	0.004723	0.42004	8.1115	7.74e-09	5	FALSE	YTHDF2	6985
Diabetes Type 2	diabetes_type_2	rs579667	1	29106052	A	G	-0.027225	0.004725	0.420059	8.06941	8.52e-09	5	FALSE	YTHDF2	9765
Diabetes Type 2	diabetes_type_2	rs502631	1	29107375	G	A	-0.027232	0.004725	0.420517	8.07234	8.47e-09	5	FALSE	YTHDF2	11088
Diabetes Type 2	diabetes_type_2	rs525212	1	29107510	A	G	-0.027297	0.004725	0.42017	8.10679	7.82e-09	5	FALSE	YTHDF2	11223
Diabetes Type 2	diabetes_type_2	rs11587257	1	31483822	C	G	0.043152	0.007668	0.890375	7.72705	1.87e-08	6	TRUE	PUM1	-79469
Diabetes Type 2	diabetes_type_2	rs6688087	1	31542579	T	C	-0.027722	0.005038	0.354162	7.41728	3.83e-08	6	FALSE	PUM1	3741
Diabetes Type 2	diabetes_type_2	rs11578094	1	36712033	C	T	-0.029095	0.00485	0.618647	8.68976	2.04e-09	7	FALSE	THRAP3	-22016
Diabetes Type 2	diabetes_type_2	rs2242428	1	36752152	C	T	-0.028876	0.004811	0.617773	8.69891	2e-09	7	FALSE	THRAP3	-62135
Diabetes Type 2	diabetes_type_2	rs11576244	1	36758061	C	T	-0.028898	0.004811	0.61779	8.71087	1.95e-09	7	FALSE	THRAP3	-68044
Diabetes Type 2	diabetes_type_2	rs12143901	1	36760590	C	T	-0.028957	0.004811	0.617812	8.74385	1.8e-09	7	FALSE	THRAP3	-70573
Diabetes Type 2	diabetes_type_2	rs58971913	1	36787888	G	A	-0.028592	0.004811	0.618341	8.54163	2.87e-09	7	FALSE	SH3D21	-15900
Diabetes Type 2	diabetes_type_2	rs12116935	1	36789546	A	G	-0.028145	0.004809	0.616416	8.30445	4.96e-09	7	FALSE	SH3D21	-17558
Diabetes Type 2	diabetes_type_2	rs59814496	1	36798974	G	A	-0.029781	0.004909	0.639792	8.8716	1.34e-09	7	TRUE	STK40	6251
Diabetes Type 2	diabetes_type_2	rs72634501	1	39551488	T	C	-0.05885	0.009151	0.764357	9.88302	1.31e-10	8	FALSE	MACF1	-4500
Diabetes Type 2	diabetes_type_2	rs72634502	1	39552963	C	T	-0.061836	0.009545	0.780459	10.0179	9.6e-11	8	FALSE	MACF1	-5975
Diabetes Type 2	diabetes_type_2	rs147860177	1	39554034	T	G	-0.06247	0.010027	0.778579	9.31769	4.81e-10	8	FALSE	MACF1	-7046
Diabetes Type 2	diabetes_type_2	rs112646560	1	39560250	C	T	-0.062432	0.009951	0.786025	9.4399	3.63e-10	8	FALSE	MACF1	-13262
Diabetes Type 2	diabetes_type_2	rs72637903	1	39561884	G	A	-0.051685	0.008561	0.802351	8.79292	1.61e-09	8	FALSE	MACF1	-14896
Diabetes Type 2	diabetes_type_2	rs112566467	1	39562627	C	T	-0.062799	0.008705	0.789591	12.2469	5.66e-13	8	FALSE	MACF1	-15639
Diabetes Type 2	diabetes_type_2	rs113603865	1	39564930	C	T	-0.062608	0.008505	0.789932	12.7214	1.9e-13	8	FALSE	MACF1	-17942
Diabetes Type 2	diabetes_type_2	rs114333084	1	39566587	C	T	-0.054714	0.008603	0.805114	9.68193	2.08e-10	8	FALSE	MACF1	-19599
Diabetes Type 2	diabetes_type_2	rs141752713	1	39566766	C	T	-0.054401	0.008248	0.78533	10.3578	4.39e-11	8	FALSE	MACF1	-19778
Diabetes Type 2	diabetes_type_2	rs2282231	1	39569571	C	T	-0.062616	0.00806	0.792337	14.0798	8.32e-15	8	FALSE	MACF1	-22583
Diabetes Type 2	diabetes_type_2	rs72660086	1	39571992	T	G	-0.065512	0.00697	0.794754	20.2319	5.86e-21	8	FALSE	MACF1	-25004
Diabetes Type 2	diabetes_type_2	rs7555014	1	39573219	C	A	-0.062418	0.00877	0.91882	11.94	1.15e-12	8	FALSE	MACF1	-26231
Diabetes Type 2	diabetes_type_2	rs2036465	1	39575982	A	C	0.0719	0.0077	0.2174	19.9799	1.05e-20	8	FALSE	MACF1	-28994
Diabetes Type 2	diabetes_type_2	rs67637163	1	39576621	T	G	-0.065859	0.007207	0.796735	19.1729	6.72e-20	8	FALSE	MACF1	-29633
Diabetes Type 2	diabetes_type_2	rs4660165	1	39578532	A	G	-0.066042	0.007223	0.79677	19.1916	6.43e-20	8	FALSE	MACF1	-31544
Diabetes Type 2	diabetes_type_2	rs4660416	1	39578986	A	G	-0.066204	0.007351	0.796815	18.6457	2.26e-19	8	FALSE	MACF1	-31998
Diabetes Type 2	diabetes_type_2	rs6684217	1	39587278	C	T	0.058108	0.008162	0.25436	11.9473	1.13e-12	8	FALSE	MACF1	-40290
Diabetes Type 2	diabetes_type_2	rs112205225	1	39587388	A	C	-0.06939	0.007284	0.792757	20.7584	1.74e-21	8	FALSE	MACF1	-40400
Diabetes Type 2	diabetes_type_2	rs7555609	1	39588967	T	C	0.05799	0.008	0.253342	12.3578	4.39e-13	8	FALSE	MACF1	-41979
Diabetes Type 2	diabetes_type_2	rs1472662	1	39590409	G	T	-0.068988	0.007473	0.793499	19.5475	2.83e-20	8	FALSE	MACF1	-43421
Diabetes Type 2	diabetes_type_2	rs4660443	1	39591779	C	T	-0.069192	0.00747	0.792944	19.6723	2.13e-20	8	FALSE	MACF1	-44791
Diabetes Type 2	diabetes_type_2	rs10788925	1	39594102	C	T	0.057177	0.005201	0.279833	27.3517	4.45e-28	8	FALSE	MACF1	-47114
Diabetes Type 2	diabetes_type_2	rs967530	1	39596137	T	A	0.05457	0.005112	0.296455	25.8441	1.43e-26	8	FALSE	MACF1	-49149
Diabetes Type 2	diabetes_type_2	rs67916282	1	39602755	T	A	-0.0757	0.008	0.7778	20.4947	3.2e-21	8	FALSE	MACF1	-55767
Diabetes Type 2	diabetes_type_2	rs2134472	1	39603214	T	G	0.056967	0.005202	0.279038	27.1533	7.03e-28	8	FALSE	MACF1	-56226
Diabetes Type 2	diabetes_type_2	rs7522362	1	39605091	G	A	0.054627	0.005112	0.296031	25.8991	1.26e-26	8	FALSE	MACF1	-58103
Diabetes Type 2	diabetes_type_2	rs56809193	1	39609298	T	A	-0.058195	0.008987	0.827848	10.0092	9.79e-11	8	FALSE	MACF1	-62310
Diabetes Type 2	diabetes_type_2	rs12043260	1	39609784	G	T	0.0588	0.0069	0.3122	16.7803	1.66e-17	8	FALSE	MACF1	-62796
Diabetes Type 2	diabetes_type_2	rs4660475	1	39612240	A	G	-0.069392	0.007465	0.79263	19.8097	1.55e-20	8	FALSE	MACF1	-65252
Diabetes Type 2	diabetes_type_2	rs590214	1	39612493	A	G	-0.06141	0.00656	0.762633	20.0753	8.41e-21	8	FALSE	MACF1	-65505
Diabetes Type 2	diabetes_type_2	rs66848709	1	39612557	T	C	-0.069612	0.007634	0.791829	19.0948	8.04e-20	8	FALSE	MACF1	-65569
Diabetes Type 2	diabetes_type_2	rs6600289	1	39613812	C	T	0.056946	0.005201	0.279548	27.1408	7.23e-28	8	FALSE	MACF1	-66824
Diabetes Type 2	diabetes_type_2	rs67452844	1	39616282	A	G	-0.064303	0.006251	0.775455	24.065	8.61e-25	8	FALSE	MACF1	-69294
Diabetes Type 2	diabetes_type_2	rs67062906	1	39616690	C	G	-0.069194	0.007558	0.793297	19.2393	5.76e-20	8	FALSE	MACF1	-69702
Diabetes Type 2	diabetes_type_2	rs6679564	1	39617080	A	G	0.056725	0.005203	0.278809	26.9114	1.23e-27	8	FALSE	MACF1	-70092
Diabetes Type 2	diabetes_type_2	rs67408364	1	39618556	A	G	-0.069647	0.00854	0.792849	15.4372	3.65e-16	8	FALSE	MACF1	-71568
Diabetes Type 2	diabetes_type_2	rs11205695	1	39620957	A	C	0.057385	0.005202	0.276657	27.5347	2.92e-28	8	FALSE	MACF1	-73969
Diabetes Type 2	diabetes_type_2	rs11205696	1	39621552	C	T	0.059	0.0069	0.3068	16.889	1.29e-17	8	FALSE	MACF1	-74564
Diabetes Type 2	diabetes_type_2	rs67758468	1	39622588	A	G	-0.065019	0.006885	0.777485	20.417	3.83e-21	8	FALSE	MACF1	-75600
Diabetes Type 2	diabetes_type_2	rs6600290	1	39622823	G	A	0.054613	0.005112	0.293802	25.8823	1.31e-26	8	FALSE	MACF1	-75835
Diabetes Type 2	diabetes_type_2	rs10888682	1	39623307	A	T	0.054618	0.005112	0.293709	25.8838	1.31e-26	8	FALSE	MACF1	-76319
Diabetes Type 2	diabetes_type_2	rs10888683	1	39623669	A	T	0.057124	0.005202	0.276955	27.2927	5.1e-28	8	FALSE	MACF1	-76681
Diabetes Type 2	diabetes_type_2	rs11205698	1	39624380	C	T	0.054683	0.005112	0.293792	25.945	1.13e-26	8	FALSE	MACF1	-77392
Diabetes Type 2	diabetes_type_2	rs6703800	1	39626642	G	A	0.057259	0.005202	0.276923	27.4201	3.8e-28	8	FALSE	MACF1	-79654
Diabetes Type 2	diabetes_type_2	rs12117785	1	39628411	G	T	0.057275	0.005202	0.276746	27.4295	3.72e-28	8	FALSE	MACF1	-81423
Diabetes Type 2	diabetes_type_2	rs143026914	1	39628880	G	A	-0.077243	0.012002	0.908634	9.89658	1.27e-10	8	FALSE	MACF1	-81892
Diabetes Type 2	diabetes_type_2	rs66531516	1	39629062	G	A	-0.0773	0.0077	0.7823	22.9587	1.1e-23	8	FALSE	MACF1	-82074
Diabetes Type 2	diabetes_type_2	rs661316	1	39631297	G	A	-0.061687	0.006769	0.765549	19.071	8.49e-20	8	FALSE	MACF1	-84309
Diabetes Type 2	diabetes_type_2	rs6660622	1	39636901	A	G	0.0574	0.0073	0.3311	14.4055	3.93e-15	8	FALSE	MACF1	-89913
Diabetes Type 2	diabetes_type_2	rs10888688	1	39637305	A	G	0.057342	0.005202	0.27683	27.4932	3.21e-28	8	FALSE	MACF1	-90317
Diabetes Type 2	diabetes_type_2	rs1537817	1	39639653	C	T	-0.06978	0.008096	0.795297	17.1451	7.16e-18	8	FALSE	MACF1	-92665
Diabetes Type 2	diabetes_type_2	rs1126313	1	39639744	C	A	-0.069827	0.008147	0.795297	16.966	1.08e-17	8	FALSE	MACF1	-92756
Diabetes Type 2	diabetes_type_2	rs16825887	1	39643382	G	A	-0.069924	0.008055	0.795435	17.3815	4.15e-18	8	FALSE	MACF1	-96394
Diabetes Type 2	diabetes_type_2	rs7554301	1	39643464	C	T	0.057355	0.005202	0.276893	27.5054	3.12e-28	8	FALSE	MACF1	-96476
Diabetes Type 2	diabetes_type_2	rs2455648	1	39643712	C	T	-0.061627	0.006824	0.765461	18.7412	1.81e-19	8	FALSE	MACF1	-96724
Diabetes Type 2	diabetes_type_2	rs112672438	1	39646787	C	T	-0.06972	0.007964	0.795415	17.6625	2.18e-18	8	FALSE	MACF1	-99799
Diabetes Type 2	diabetes_type_2	rs1537818	1	39647038	G	A	0.055221	0.005155	0.293338	26.0204	9.54e-27	8	FALSE	MACF1	-100050
Diabetes Type 2	diabetes_type_2	rs112824904	1	39647620	C	T	-0.069717	0.007872	0.794945	18.0576	8.76e-19	8	FALSE	MACF1	-100632
Diabetes Type 2	diabetes_type_2	rs16825921	1	39649198	A	T	-0.06987	0.008106	0.794845	17.1503	7.08e-18	8	FALSE	MACF1	-102210
Diabetes Type 2	diabetes_type_2	rs7538300	1	39652764	C	A	0.056221	0.005159	0.281624	26.8929	1.28e-27	8	FALSE	MACF1	-105776
Diabetes Type 2	diabetes_type_2	rs2484133	1	39653994	T	C	-0.061582	0.006773	0.764947	18.9869	1.03e-19	8	FALSE	MACF1	-107006
Diabetes Type 2	diabetes_type_2	rs57214150	1	39654372	G	C	-0.069661	0.008308	0.796149	16.2702	5.37e-17	8	FALSE	MACF1	-107384
Diabetes Type 2	diabetes_type_2	rs11205739	1	39656401	G	A	0.055881	0.005378	0.281269	24.5355	2.91e-25	8	FALSE	MACF1	-109413
Diabetes Type 2	diabetes_type_2	rs3931300	1	39660847	A	G	0.059051	0.005255	0.264528	28.5397	2.89e-29	8	TRUE	MACF1	-113859
Diabetes Type 2	diabetes_type_2	rs16825939	1	39662508	G	A	-0.069602	0.007792	0.795004	18.3561	4.4e-19	8	FALSE	MACF1	-115520
Diabetes Type 2	diabetes_type_2	rs115236337	1	39662602	C	T	-0.069469	0.010862	0.946853	9.78203	1.65e-10	8	FALSE	MACF1	-115614
Diabetes Type 2	diabetes_type_2	rs16825942	1	39662618	G	A	-0.069789	0.007993	0.79585	17.5746	2.66e-18	8	FALSE	MACF1	-115630
Diabetes Type 2	diabetes_type_2	rs12737392	1	39664682	G	A	0.056041	0.005159	0.281579	26.7278	1.87e-27	8	FALSE	MACF1	-117694
Diabetes Type 2	diabetes_type_2	rs12141885	1	39664858	C	T	0.050389	0.007769	0.258501	10.0396	9.13e-11	8	FALSE	MACF1	-117870
Diabetes Type 2	diabetes_type_2	rs67020650	1	39668015	T	C	-0.0769	0.0077	0.7835	22.7308	1.86e-23	8	FALSE	MACF1	-121027
Diabetes Type 2	diabetes_type_2	rs72637904	1	39668682	C	T	-0.06673	0.008423	0.828454	14.6111	2.45e-15	8	FALSE	MACF1	-121694
Diabetes Type 2	diabetes_type_2	rs72661925	1	39669537	T	A	-0.069565	0.007732	0.795112	18.6088	2.46e-19	8	FALSE	MACF1	-122549
Diabetes Type 2	diabetes_type_2	rs12023553	1	39671492	C	A	0.058673	0.005255	0.264925	28.1871	6.5e-29	8	FALSE	MACF1	-124504
Diabetes Type 2	diabetes_type_2	rs17491275	1	39672545	T	G	-0.066834	0.008469	0.830197	14.5052	3.12e-15	9	FALSE	MACF1	-125557
Diabetes Type 2	diabetes_type_2	rs16866216	1	39674588	A	G	0.058568	0.005255	0.264891	28.0852	8.22e-29	9	FALSE	MACF1	-127600
Diabetes Type 2	diabetes_type_2	rs72661927	1	39675322	A	G	-0.069646	0.007845	0.795398	18.1408	7.23e-19	9	FALSE	MACF1	-128334
Diabetes Type 2	diabetes_type_2	rs4660543	1	39678990	A	G	-0.069661	0.008304	0.795116	16.2866	5.17e-17	9	FALSE	MACF1	-132002
Diabetes Type 2	diabetes_type_2	rs4660546	1	39679402	T	C	-0.069668	0.008105	0.795019	17.0576	8.76e-18	9	FALSE	MACF1	-132414
Diabetes Type 2	diabetes_type_2	rs6692769	1	39683175	G	C	0.054946	0.005137	0.292268	25.9456	1.13e-26	9	FALSE	MACF1	-136187
Diabetes Type 2	diabetes_type_2	rs72637905	1	39683298	C	T	-0.069836	0.008043	0.795351	17.3899	4.07e-18	9	FALSE	MACF1	-136310
Diabetes Type 2	diabetes_type_2	rs112139327	1	39686210	A	C	-0.0774	0.0077	0.7832	23.0158	9.64e-24	9	FALSE	MACF1	-139222
Diabetes Type 2	diabetes_type_2	rs2036463	1	39688075	G	A	-0.069856	0.008025	0.795511	17.4739	3.36e-18	9	FALSE	MACF1	-141087
Diabetes Type 2	diabetes_type_2	rs2036464	1	39688242	A	G	-0.069903	0.008075	0.795511	17.2899	5.13e-18	9	FALSE	MACF1	-141254
Diabetes Type 2	diabetes_type_2	rs4660550	1	39688459	T	A	0.057983	0.005183	0.276299	28.2948	5.07e-29	9	FALSE	MACF1	-141471
Diabetes Type 2	diabetes_type_2	rs905381	1	39688552	T	G	-0.069876	0.0081	0.79535	17.1763	6.66e-18	9	FALSE	MACF1	-141564
Diabetes Type 2	diabetes_type_2	rs111701080	1	39694518	G	T	-0.069917	0.008009	0.795457	17.569	2.7e-18	9	FALSE	MACF1	-147530
Diabetes Type 2	diabetes_type_2	rs10788933	1	39695155	A	G	0.058913	0.005255	0.26492	28.4107	3.88e-29	9	FALSE	MACF1	-148167
Diabetes Type 2	diabetes_type_2	rs72661935	1	39695298	A	T	-0.079431	0.009339	0.929769	16.7176	1.92e-17	9	FALSE	MACF1	-148310
Diabetes Type 2	diabetes_type_2	rs11205802	1	39699114	C	T	0.055267	0.005133	0.293081	26.28	5.25e-27	9	FALSE	MACF1	-152126
Diabetes Type 2	diabetes_type_2	rs10888715	1	39699244	C	T	0.055179	0.005133	0.293118	26.197	6.35e-27	9	FALSE	MACF1	-152256
Diabetes Type 2	diabetes_type_2	rs16837533	1	39703847	G	A	-0.067661	0.00873	0.828179	14.0166	9.63e-15	9	FALSE	MACF1	-156859
Diabetes Type 2	diabetes_type_2	rs950805	1	39705458	A	C	0.057735	0.005224	0.276709	27.633	2.33e-28	9	FALSE	MACF1	-158470
Diabetes Type 2	diabetes_type_2	rs72637906	1	39708302	G	A	-0.070081	0.008135	0.795322	17.131	7.4e-18	9	FALSE	MACF1	-161314
Diabetes Type 2	diabetes_type_2	rs67886352	1	39708703	G	A	-0.070111	0.008104	0.795205	17.2678	5.4e-18	9	FALSE	MACF1	-161715
Diabetes Type 2	diabetes_type_2	rs60323161	1	39710459	T	C	-0.070197	0.008214	0.795263	16.8729	1.34e-17	9	FALSE	MACF1	-163471
Diabetes Type 2	diabetes_type_2	rs66727439	1	39711930	C	T	-0.0777	0.0076	0.7831	23.7785	1.67e-24	9	FALSE	MACF1	-164942
Diabetes Type 2	diabetes_type_2	rs7553009	1	39713113	C	T	0.057647	0.005181	0.276609	27.9929	1.02e-28	9	FALSE	MACF1	-166125
Diabetes Type 2	diabetes_type_2	rs111254532	1	39713648	T	C	-0.070096	0.008121	0.795318	17.1942	6.39e-18	9	FALSE	MACF1	-166660
Diabetes Type 2	diabetes_type_2	rs16826000	1	39713860	G	T	-0.071313	0.009395	0.795897	13.4786	3.32e-14	9	FALSE	MACF1	-166872
Diabetes Type 2	diabetes_type_2	rs11205823	1	39714238	T	A	0.058876	0.005231	0.268487	28.6301	2.34e-29	9	FALSE	MACF1	-167250
Diabetes Type 2	diabetes_type_2	rs16826009	1	39716902	A	G	-0.070098	0.008118	0.795318	17.2051	6.24e-18	9	FALSE	MACF1	-169914
Diabetes Type 2	diabetes_type_2	rs10493087	1	39717256	C	G	0.057645	0.005181	0.276608	27.9911	1.02e-28	9	FALSE	MACF1	-170268
Diabetes Type 2	diabetes_type_2	rs11205828	1	39719346	C	T	0.057595	0.005181	0.276325	27.9436	1.14e-28	9	FALSE	MACF1	-172358
Diabetes Type 2	diabetes_type_2	rs16826012	1	39719519	T	C	-0.0673	0.008496	0.828065	14.6069	2.47e-15	9	FALSE	MACF1	-172531
Diabetes Type 2	diabetes_type_2	rs66880209	1	39719812	G	A	-0.067225	0.008376	0.828173	14.9747	1.06e-15	9	FALSE	MACF1	-172824
Diabetes Type 2	diabetes_type_2	rs4660208	1	39722214	A	G	-0.069874	0.007911	0.795432	17.9667	1.08e-18	9	FALSE	MACF1	-175226
Diabetes Type 2	diabetes_type_2	rs2265408	1	39723075	C	T	0.061474	0.006595	0.234336	19.915	1.22e-20	9	FALSE	MACF1	-176087
Diabetes Type 2	diabetes_type_2	rs2246257	1	39726182	G	A	0.061227	0.006409	0.234783	20.8747	1.33e-21	9	FALSE	MACF1	-179194
Diabetes Type 2	diabetes_type_2	rs1974240	1	39729607	G	T	0.057817	0.005183	0.275907	28.138	7.28e-29	9	FALSE	MACF1	-182619
Diabetes Type 2	diabetes_type_2	rs1889830	1	39730172	A	G	0.061606	0.006936	0.233856	18.1558	6.99e-19	9	FALSE	MACF1	-183184
Diabetes Type 2	diabetes_type_2	rs4660214	1	39731550	T	C	-0.070132	0.008332	0.79562	16.3915	4.06e-17	9	FALSE	MACF1	-184562
Diabetes Type 2	diabetes_type_2	rs6699928	1	39733499	T	G	0.057783	0.005182	0.27679	28.1193	7.6e-29	9	FALSE	MACF1	-186511
Diabetes Type 2	diabetes_type_2	rs11205839	1	39733733	G	A	0.058356	0.005182	0.276561	28.6602	2.19e-29	9	FALSE	MACF1	-186745
Diabetes Type 2	diabetes_type_2	rs4660603	1	39736334	C	G	-0.070272	0.008136	0.794332	17.217	6.07e-18	9	FALSE	MACF1	-189346
Diabetes Type 2	diabetes_type_2	rs7414381	1	39741520	A	T	0.057683	0.005178	0.277446	28.0605	8.7e-29	9	FALSE	MACF1	-194532
Diabetes Type 2	diabetes_type_2	rs3116387	1	39742869	T	G	0.057627	0.005178	0.277502	28.0076	9.83e-29	9	FALSE	MACF1	-195881
Diabetes Type 2	diabetes_type_2	rs1537815	1	39744618	A	G	0.05778	0.005182	0.27679	28.1166	7.65e-29	9	FALSE	MACF1	-197630
Diabetes Type 2	diabetes_type_2	rs1984142	1	39745608	G	C	0.057926	0.005179	0.277253	28.2857	5.18e-29	9	FALSE	MACF1	-198620
Diabetes Type 2	diabetes_type_2	rs3818806	1	39748271	G	A	-0.070045	0.008264	0.795019	16.6081	2.47e-17	9	FALSE	MACF1	-201283
Diabetes Type 2	diabetes_type_2	rs2484751	1	39748539	C	A	0.061523	0.006918	0.2348	18.2009	6.3e-19	9	FALSE	MACF1	-201551
Diabetes Type 2	diabetes_type_2	rs41270799	1	39748662	G	A	-0.069933	0.008182	0.795023	16.8766	1.33e-17	9	FALSE	MACF1	-201674
Diabetes Type 2	diabetes_type_2	rs2275188	1	39748921	G	A	0.057713	0.005181	0.277041	28.0578	8.75e-29	9	FALSE	MACF1	-201933
Diabetes Type 2	diabetes_type_2	rs1984143	1	39756317	G	A	0.0604	0.0076	0.3024	14.6992	2e-15	9	FALSE	MACF1	-209329
Diabetes Type 2	diabetes_type_2	rs16826036	1	39757799	G	C	-0.070063	0.008248	0.795072	16.6798	2.09e-17	9	FALSE	MACF1	-210811
Diabetes Type 2	diabetes_type_2	rs16826038	1	39758634	G	A	-0.070063	0.008248	0.795016	16.6798	2.09e-17	9	FALSE	MACF1	-211646
Diabetes Type 2	diabetes_type_2	rs2484749	1	39758955	A	G	0.061816	0.007482	0.234636	15.8198	1.51e-16	9	FALSE	MACF1	-211967
Diabetes Type 2	diabetes_type_2	rs6688708	1	39758993	C	G	0.058284	0.005182	0.276508	28.5929	2.55e-29	9	FALSE	MACF1	-212005
Diabetes Type 2	diabetes_type_2	rs111797516	1	39762203	A	G	-0.070063	0.008248	0.795072	16.6798	2.09e-17	9	FALSE	MACF1	-215215
Diabetes Type 2	diabetes_type_2	rs61782157	1	39762889	C	T	-0.06937	0.009061	0.792609	13.6984	2e-14	9	FALSE	MACF1	-215901
Diabetes Type 2	diabetes_type_2	rs2275187	1	39763242	G	A	0.057727	0.005182	0.276847	28.0671	8.57e-29	9	FALSE	MACF1	-216254
Diabetes Type 2	diabetes_type_2	rs41270803	1	39766041	A	G	-0.070356	0.008151	0.794439	17.1937	6.4e-18	9	FALSE	MACF1	-219053
Diabetes Type 2	diabetes_type_2	rs2275186	1	39766055	C	T	0.057959	0.005179	0.277262	28.317	4.82e-29	9	FALSE	MACF1	-219067
Diabetes Type 2	diabetes_type_2	rs12025847	1	39766649	G	A	0.05796	0.005179	0.277037	28.3181	4.81e-29	9	FALSE	MACF1	-219661
Diabetes Type 2	diabetes_type_2	rs61783376	1	39769000	T	C	-0.070464	0.007955	0.794546	18.0643	8.62e-19	9	FALSE	MACF1	-222012
Diabetes Type 2	diabetes_type_2	rs4660636	1	39770227	T	C	-0.0777	0.008	0.7822	21.5457	2.85e-22	9	FALSE	MACF1	-223239
Diabetes Type 2	diabetes_type_2	rs4660637	1	39770278	C	T	-0.07044	0.008166	0.794543	17.1719	6.73e-18	9	FALSE	MACF1	-223290
Diabetes Type 2	diabetes_type_2	rs11205884	1	39772070	G	T	0.058016	0.005179	0.277319	28.3714	4.25e-29	9	FALSE	MACF1	-225082
Diabetes Type 2	diabetes_type_2	rs61783378	1	39777159	G	A	-0.069417	0.009369	0.795885	12.8774	1.33e-13	9	FALSE	MACF1	-230171
Diabetes Type 2	diabetes_type_2	rs3116398	1	39779802	C	T	0.058265	0.005176	0.278218	28.6383	2.3e-29	9	FALSE	MACF1	-232814
Diabetes Type 2	diabetes_type_2	rs72661956	1	39784888	G	C	-0.067626	0.009977	0.82817	10.8982	1.26e-11	9	FALSE	MACF1	-237900
Diabetes Type 2	diabetes_type_2	rs16826068	1	39791876	G	C	-0.067535	0.010272	0.828407	10.2973	5.04e-11	9	FALSE	MACF1	-244888
Diabetes Type 2	diabetes_type_2	rs16826069	1	39797055	A	G	-0.068972	0.01076	0.788286	9.82382	1.5e-10	9	FALSE	MACF1	-250067
Diabetes Type 2	diabetes_type_2	rs41270807	1	39801815	A	C	-0.070911	0.009196	0.793969	13.8835	1.31e-14	9	FALSE	MACF1	-254827
Diabetes Type 2	diabetes_type_2	rs3121889	1	39803567	G	A	0.058322	0.005176	0.277724	28.6873	2.05e-29	9	FALSE	MACF1	-256579
Diabetes Type 2	diabetes_type_2	rs61783383	1	39807018	T	C	0.05872	0.005184	0.276592	28.9866	1.03e-29	9	FALSE	MACF1	-260030
Diabetes Type 2	diabetes_type_2	rs4660669	1	39807458	A	C	0.06197	0.008086	0.235516	13.7237	1.89e-14	9	FALSE	MACF1	-260470
Diabetes Type 2	diabetes_type_2	rs6704246	1	39809284	C	T	0.058419	0.005176	0.277728	28.7795	1.66e-29	9	FALSE	MACF1	-262296
Diabetes Type 2	diabetes_type_2	rs111623477	1	39811205	C	T	-0.06919	0.01016	0.82667	10.9938	1.01e-11	9	FALSE	MACF1	-264217
Diabetes Type 2	diabetes_type_2	rs2490943	1	39812434	G	A	0.058373	0.005176	0.277554	28.7358	1.84e-29	9	FALSE	MACF1	-265446
Diabetes Type 2	diabetes_type_2	rs16826087	1	39812518	C	T	-0.071188	0.008877	0.793513	14.9528	1.11e-15	9	FALSE	MACF1	-265530
Diabetes Type 2	diabetes_type_2	rs3754346	1	39814960	C	T	-0.07043	0.009513	0.794851	12.8591	1.38e-13	9	FALSE	MACF1	-267972
Diabetes Type 2	diabetes_type_2	rs16826093	1	39815143	T	A	-0.07039	0.009515	0.794851	12.8407	1.44e-13	9	FALSE	MACF1	-268155
Diabetes Type 2	diabetes_type_2	rs41270811	1	39815344	G	A	-0.070187	0.009326	0.794964	13.2613	5.48e-14	9	FALSE	MACF1	-268356
Diabetes Type 2	diabetes_type_2	rs61779274	1	39816941	C	G	-0.070515	0.009432	0.794738	13.0962	8.01e-14	9	FALSE	MACF1	-269953
Diabetes Type 2	diabetes_type_2	rs17264671	1	39818052	A	C	-0.070625	0.009318	0.794194	13.4408	3.62e-14	9	FALSE	MACF1	-271064
Diabetes Type 2	diabetes_type_2	rs4660690	1	39819503	G	A	-0.070409	0.009437	0.794239	13.0483	8.95e-14	9	FALSE	MACF1	-272515
Diabetes Type 2	diabetes_type_2	rs593667	1	39820138	A	G	-0.058506	0.005176	0.722418	28.8603	1.38e-29	9	FALSE	MACF1	-273150
Diabetes Type 2	diabetes_type_2	rs61779275	1	39820310	C	T	-0.070927	0.009604	0.793545	12.7989	1.59e-13	9	FALSE	MACF1	-273322
Diabetes Type 2	diabetes_type_2	rs597311	1	39820926	T	G	-0.058282	0.005176	0.722468	28.6468	2.26e-29	9	FALSE	MACF1	-273938
Diabetes Type 2	diabetes_type_2	rs597708	1	39820963	G	C	-0.058277	0.005339	0.721073	26.9801	1.05e-27	9	FALSE	MACF1	-273975
Diabetes Type 2	diabetes_type_2	rs636083	1	39821681	T	C	-0.058382	0.005176	0.722442	28.744	1.8e-29	9	FALSE	MACF1	-274693
Diabetes Type 2	diabetes_type_2	rs636156	1	39821737	A	G	-0.058385	0.005176	0.722451	28.7458	1.8e-29	9	FALSE	MACF1	-274749
Diabetes Type 2	diabetes_type_2	rs2256614	1	39824718	C	G	-0.058416	0.005176	0.722452	28.7746	1.68e-29	9	FALSE	MACF1	-277730
Diabetes Type 2	diabetes_type_2	rs61779276	1	39825438	C	T	-0.070575	0.009277	0.794829	13.5334	2.93e-14	9	FALSE	MACF1	-278450
Diabetes Type 2	diabetes_type_2	rs596062	1	39826005	A	G	-0.058411	0.005177	0.722461	28.7678	1.71e-29	9	FALSE	MACF1	-279017
Diabetes Type 2	diabetes_type_2	rs72661961	1	39831768	A	G	-0.070502	0.009245	0.794179	13.5967	2.53e-14	9	FALSE	MACF1	-284780
Diabetes Type 2	diabetes_type_2	rs598415	1	39832407	T	C	-0.058671	0.005177	0.722643	29.0099	9.78e-30	9	FALSE	MACF1	-285419
Diabetes Type 2	diabetes_type_2	rs613511	1	39833473	C	T	-0.056654	0.005715	0.770488	22.4107	3.88e-23	9	FALSE	MACF1	-286485
Diabetes Type 2	diabetes_type_2	rs629093	1	39833503	A	G	-0.058371	0.005176	0.722333	28.7339	1.85e-29	9	FALSE	MACF1	-286515
Diabetes Type 2	diabetes_type_2	rs61779277	1	39833535	G	A	-0.070502	0.009245	0.794179	13.5967	2.53e-14	9	FALSE	MACF1	-286547
Diabetes Type 2	diabetes_type_2	rs61779278	1	39834617	A	G	-0.070215	0.008946	0.794242	14.3551	4.41e-15	9	FALSE	MACF1	-287629
Diabetes Type 2	diabetes_type_2	rs582883	1	39835540	T	C	-0.059161	0.005349	0.725213	27.6724	2.13e-28	9	FALSE	MACF1	-288552
Diabetes Type 2	diabetes_type_2	rs2296172	1	39835817	A	G	-0.070834	0.008695	0.793859	15.404	3.94e-16	9	FALSE	MACF1	-288829
Diabetes Type 2	diabetes_type_2	rs61779279	1	39837102	C	T	-0.070467	0.009183	0.794175	13.7582	1.74e-14	9	FALSE	MACF1	-290114
Diabetes Type 2	diabetes_type_2	rs2490945	1	39837344	T	C	-0.062064	0.007894	0.764576	14.4015	3.97e-15	9	FALSE	MACF1	-290356
Diabetes Type 2	diabetes_type_2	rs2490946	1	39837627	G	A	-0.058324	0.005176	0.722386	28.6885	2.05e-29	9	FALSE	MACF1	-290639
Diabetes Type 2	diabetes_type_2	rs61779282	1	39840304	C	G	-0.06785	0.010191	0.828058	10.5414	2.88e-11	9	FALSE	MACF1	-293316
Diabetes Type 2	diabetes_type_2	rs61779283	1	39840768	C	T	-0.07056	0.009094	0.794388	14.0465	8.99e-15	9	FALSE	MACF1	-293780
Diabetes Type 2	diabetes_type_2	rs621807	1	39842443	G	A	-0.062884	0.009013	0.763341	11.5041	3.13e-12	9	FALSE	MACF1	-295455
Diabetes Type 2	diabetes_type_2	rs76111861	1	39842690	G	T	-0.070495	0.009156	0.794397	13.8448	1.43e-14	9	FALSE	MACF1	-295702
Diabetes Type 2	diabetes_type_2	rs663449	1	39843958	G	A	-0.058202	0.005176	0.722333	28.5731	2.67e-29	9	FALSE	MACF1	-296970
Diabetes Type 2	diabetes_type_2	rs1180383	1	39846267	G	A	-0.058347	0.005175	0.722016	28.7279	1.87e-29	9	FALSE	MACF1	-299279
Diabetes Type 2	diabetes_type_2	rs1184716	1	39846489	C	T	-0.058291	0.005175	0.722072	28.6744	2.12e-29	9	FALSE	MACF1	-299501
Diabetes Type 2	diabetes_type_2	rs72661965	1	39846590	A	C	-0.070458	0.008995	0.793862	14.3019	4.99e-15	9	FALSE	MACF1	-299602
Diabetes Type 2	diabetes_type_2	rs6668369	1	39848347	C	G	-0.070424	0.008933	0.79352	14.4779	3.33e-15	9	FALSE	MACF1	-301359
Diabetes Type 2	diabetes_type_2	rs635943	1	39852142	T	C	-0.058304	0.005176	0.722095	28.6747	2.11e-29	9	FALSE	MACF1	-305154
Diabetes Type 2	diabetes_type_2	rs61779284	1	39855177	G	A	-0.070619	0.009224	0.793842	13.6979	2e-14	9	FALSE	MACF1	-308189
Diabetes Type 2	diabetes_type_2	rs3768299	1	39857192	G	A	-0.070433	0.008924	0.794077	14.5064	3.12e-15	9	FALSE	MACF1	-310204
Diabetes Type 2	diabetes_type_2	rs586057	1	39858794	G	C	-0.0621	0.0069	0.7022	18.6211	2.39e-19	9	FALSE	MACF1	-311806
Diabetes Type 2	diabetes_type_2	rs624971	1	39858947	C	T	-0.0621	0.0069	0.7022	18.6211	2.39e-19	9	FALSE	MACF1	-311959
Diabetes Type 2	diabetes_type_2	rs4660732	1	39863215	C	T	-0.070446	0.009107	0.794183	13.9682	1.08e-14	9	FALSE	MACF1	-316227
Diabetes Type 2	diabetes_type_2	rs61779285	1	39867055	C	T	-0.070472	0.009084	0.794374	14.045	9.02e-15	9	FALSE	MACF1	-320067
Diabetes Type 2	diabetes_type_2	rs3768301	1	39870793	C	T	-0.070636	0.009207	0.794022	13.7511	1.77e-14	9	FALSE	MACF1	-323805
Diabetes Type 2	diabetes_type_2	rs113214136	1	39874539	G	T	-0.070599	0.009247	0.794471	13.6265	2.36e-14	9	FALSE	MACF1	-327551
Diabetes Type 2	diabetes_type_2	rs3768302	1	39880319	T	G	-0.07075	0.009099	0.794188	14.1034	7.88e-15	9	FALSE	MACF1	-333331
Diabetes Type 2	diabetes_type_2	rs1180375	1	39881040	G	C	-0.058268	0.005175	0.722103	28.6523	2.23e-29	9	FALSE	MACF1	-334052
Diabetes Type 2	diabetes_type_2	rs17343193	1	39881468	T	A	-0.070759	0.00909	0.79419	14.1344	7.34e-15	9	FALSE	MACF1	-334480
Diabetes Type 2	diabetes_type_2	rs1180376	1	39884433	A	G	-0.058472	0.005176	0.722677	28.8303	1.48e-29	9	FALSE	MACF1	-337445
Diabetes Type 2	diabetes_type_2	rs61779300	1	39885763	G	A	-0.070619	0.009133	0.794508	13.9556	1.11e-14	9	FALSE	MACF1	-338775
Diabetes Type 2	diabetes_type_2	rs1617212	1	39886773	A	G	-0.058174	0.005174	0.721921	28.5659	2.72e-29	9	FALSE	MACF1	-339785
Diabetes Type 2	diabetes_type_2	rs663892	1	39889677	G	A	-0.058216	0.005176	0.722492	28.5853	2.6e-29	9	FALSE	MACF1	-342689
Diabetes Type 2	diabetes_type_2	rs1180384	1	39892774	T	C	-0.05838	0.005174	0.721825	28.764	1.72e-29	9	FALSE	MACF1	-345786
Diabetes Type 2	diabetes_type_2	rs625384	1	39893093	C	T	-0.058664	0.005174	0.722164	29.0352	9.22e-30	9	FALSE	MACF1	-346105
Diabetes Type 2	diabetes_type_2	rs683135	1	39895460	G	A	-0.058186	0.005176	0.722307	28.5586	2.76e-29	9	FALSE	MACF1	-348472
Diabetes Type 2	diabetes_type_2	rs596705	1	39903129	T	C	-0.058559	0.005175	0.7222	28.9244	1.19e-29	9	FALSE	MACF1	-356141
Diabetes Type 2	diabetes_type_2	rs1180372	1	39904612	A	G	-0.058123	0.005176	0.722249	28.4993	3.17e-29	9	FALSE	MACF1	-357624
Diabetes Type 2	diabetes_type_2	rs2018212	1	39905588	T	C	-0.070481	0.008975	0.794059	14.3711	4.26e-15	9	FALSE	MACF1	-358600
Diabetes Type 2	diabetes_type_2	rs587404	1	39908506	G	A	-0.058501	0.005218	0.722503	28.4155	3.84e-29	9	FALSE	MACF1	-361518
Diabetes Type 2	diabetes_type_2	rs588326	1	39908726	A	G	-0.058067	0.005176	0.722249	28.446	3.58e-29	9	FALSE	MACF1	-361738
Diabetes Type 2	diabetes_type_2	rs72661980	1	39909555	G	A	-0.079766	0.014182	0.904547	7.71934	1.91e-08	9	FALSE	MACF1	-362567
Diabetes Type 2	diabetes_type_2	rs1775656	1	39911001	C	T	-0.05801	0.005176	0.722249	28.3921	4.05e-29	9	FALSE	MACF1	-364013
Diabetes Type 2	diabetes_type_2	rs2296173	1	39913351	A	G	-0.070429	0.008893	0.794262	14.6017	2.5e-15	9	FALSE	MACF1	-366363
Diabetes Type 2	diabetes_type_2	rs3118014	1	39914090	G	A	-0.070308	0.008662	0.793963	15.2986	5.03e-16	9	FALSE	MACF1	-367102
Diabetes Type 2	diabetes_type_2	rs1985076	1	39915209	T	C	-0.070446	0.008721	0.793954	15.1589	6.94e-16	9	FALSE	MACF1	-368221
Diabetes Type 2	diabetes_type_2	rs61779305	1	39921811	G	C	-0.073329	0.006377	0.83245	29.8433	1.43e-30	9	TRUE	MACF1	-374823
Diabetes Type 2	diabetes_type_2	rs61779306	1	39922426	G	A	-0.070099	0.007122	0.795252	22.1054	7.85e-23	9	FALSE	MACF1	-375438
Diabetes Type 2	diabetes_type_2	rs599892	1	39922884	C	G	-0.057752	0.005215	0.722962	27.7412	1.81e-28	9	FALSE	MACF1	-375896
Diabetes Type 2	diabetes_type_2	rs41270821	1	39923732	T	C	-0.069703	0.007758	0.793969	18.5603	2.75e-19	9	FALSE	MACF1	-376744
Diabetes Type 2	diabetes_type_2	rs2296175	1	39924398	G	A	-0.06994	0.007727	0.794274	18.8249	1.5e-19	9	FALSE	MACF1	-377410
Diabetes Type 2	diabetes_type_2	rs7540050	1	39928984	C	A	0.057411	0.005172	0.277453	27.8691	1.35e-28	9	FALSE	MACF1	-381996
Diabetes Type 2	diabetes_type_2	rs7554206	1	39929240	T	C	0.057937	0.005213	0.277093	27.9309	1.17e-28	9	FALSE	MACF1	-382252
Diabetes Type 2	diabetes_type_2	rs6698791	1	39934776	A	T	0.057614	0.005216	0.277118	27.6054	2.48e-28	9	FALSE	MACF1	-387788
Diabetes Type 2	diabetes_type_2	rs10888788	1	39937696	G	A	0.05754	0.005216	0.277083	27.5326	2.93e-28	9	FALSE	MACF1	-390708
Diabetes Type 2	diabetes_type_2	rs61779308	1	39938257	C	T	-0.070272	0.0078	0.794602	18.6586	2.2e-19	9	FALSE	MACF1	-391269
Diabetes Type 2	diabetes_type_2	rs4617393	1	39940223	C	T	0.057688	0.0052	0.28019	27.8406	1.44e-28	9	FALSE	MACF1	-393235
Diabetes Type 2	diabetes_type_2	rs61779309	1	39940499	T	C	-0.071042	0.007629	0.793988	19.8738	1.34e-20	9	FALSE	MACF1	-393511
Diabetes Type 2	diabetes_type_2	rs61779310	1	39942297	C	G	-0.066641	0.007835	0.766349	16.7203	1.9e-17	9	FALSE	MACF1	-395309
Diabetes Type 2	diabetes_type_2	rs61779313	1	39944249	T	C	-0.066247	0.008508	0.767046	14.1422	7.21e-15	9	FALSE	MACF1	-397261
Diabetes Type 2	diabetes_type_2	rs61779314	1	39948339	C	T	-0.06278	0.009371	0.801512	10.6641	2.17e-11	9	FALSE	MACF1	-401351
Diabetes Type 2	diabetes_type_2	rs6691194	1	39948741	G	A	0.0564	0.0067	0.3381	16.3936	4.04e-17	9	FALSE	MACF1	-401753
Diabetes Type 2	diabetes_type_2	rs1775654	1	39950080	C	T	-0.057349	0.009333	0.736466	9.08293	8.26e-10	9	FALSE	MACF1	-403092
Diabetes Type 2	diabetes_type_2	rs61779328	1	39953467	A	G	-0.062916	0.009434	0.801391	10.5731	2.67e-11	9	FALSE	MACF1	618
Diabetes Type 2	diabetes_type_2	rs2004330	1	39963873	A	G	0.026106	0.004735	0.559453	7.44329	3.6e-08	9	FALSE	BMP8A	-6555
Diabetes Type 2	diabetes_type_2	rs60069508	1	39964912	G	C	-0.057595	0.008121	0.772975	11.8631	1.37e-12	9	FALSE	BMP8A	-7594
Diabetes Type 2	diabetes_type_2	rs61779330	1	39967223	G	A	-0.066632	0.009572	0.769123	11.4544	3.51e-12	9	FALSE	BMP8A	-9905
Diabetes Type 2	diabetes_type_2	rs72662001	1	39967280	T	C	-0.066654	0.00955	0.769069	11.5114	3.08e-12	9	FALSE	BMP8A	-9962
Diabetes Type 2	diabetes_type_2	rs72663503	1	39969059	C	T	-0.066601	0.009408	0.76897	11.8223	1.51e-12	9	FALSE	BMP8A	-11741
Diabetes Type 2	diabetes_type_2	rs61779331	1	39970928	C	A	-0.066617	0.009296	0.769146	12.0952	8.03e-13	9	FALSE	BMP8A	-13610
Diabetes Type 2	diabetes_type_2	rs879037	1	39975408	T	C	0.033408	0.005988	0.449203	7.60668	2.47e-08	9	FALSE	BMP8A	-18090
Diabetes Type 2	diabetes_type_2	rs1727098	1	39989327	C	T	0.034558	0.004671	0.456554	12.8407	1.44e-13	9	FALSE	BMP8A	-32009
Diabetes Type 2	diabetes_type_2	rs710913	1	39989926	T	C	0.041365	0.005343	0.359608	13.9911	1.02e-14	9	FALSE	BMP8A	-32608
Diabetes Type 2	diabetes_type_2	rs3738676	1	39991588	G	T	-0.04551	0.004899	0.654225	19.7817	1.65e-20	9	FALSE	BMP8A	-34270
Diabetes Type 2	diabetes_type_2	rs1180341	1	39992808	T	C	0.034388	0.004671	0.456143	12.7238	1.89e-13	9	FALSE	BMP8A	1201
Diabetes Type 2	diabetes_type_2	rs755247	1	39994545	A	T	0.034653	0.004671	0.456364	12.9091	1.23e-13	9	FALSE	BMP8A	2938
Diabetes Type 2	diabetes_type_2	rs755249	1	39995074	C	T	-0.0653	0.009792	0.767132	10.5723	2.68e-11	9	FALSE	BMP8A	3467
Diabetes Type 2	diabetes_type_2	rs1180347	1	39996716	C	T	0.034995	0.00467	0.458864	13.1526	7.04e-14	9	FALSE	BMP8A	5109
Diabetes Type 2	diabetes_type_2	rs12141058	1	40000354	C	T	-0.042924	0.005071	0.703516	16.566	2.72e-17	9	FALSE	BMP8A	8747
Diabetes Type 2	diabetes_type_2	rs72663520	1	40003410	C	T	-0.065327	0.010882	0.77378	8.70065	1.99e-09	9	FALSE	BMP8A	11803
Diabetes Type 2	diabetes_type_2	rs1180349	1	40006052	T	C	0.03471	0.004673	0.447436	12.9378	1.15e-13	9	FALSE	BMP8A	14445
Diabetes Type 2	diabetes_type_2	rs1180351	1	40007277	C	A	0.034645	0.004673	0.447501	12.8924	1.28e-13	9	FALSE	BMP8A	15670
Diabetes Type 2	diabetes_type_2	rs1180329	1	40009829	G	A	0.0389	0.0064	0.4428	8.90241	1.25e-09	9	FALSE	PABPC4	16659
Diabetes Type 2	diabetes_type_2	rs61779359	1	40010235	T	C	-0.065299	0.011006	0.773692	8.51428	3.06e-09	9	FALSE	PABPC4	16253
Diabetes Type 2	diabetes_type_2	rs61781362	1	40012230	C	T	-0.065212	0.010897	0.773746	8.65117	2.23e-09	9	FALSE	PABPC4	14258
Diabetes Type 2	diabetes_type_2	rs61781363	1	40012433	C	T	-0.065034	0.011068	0.77361	8.36406	4.32e-09	9	FALSE	PABPC4	14055
Diabetes Type 2	diabetes_type_2	rs4660808	1	40018509	C	T	-0.0754	0.0074	0.7642	23.6243	2.38e-24	9	FALSE	PABPC4	7979
Diabetes Type 2	diabetes_type_2	rs61781364	1	40019591	A	G	-0.0755	0.0074	0.7643	23.6846	2.07e-24	9	FALSE	PABPC4	6897
Diabetes Type 2	diabetes_type_2	rs1180333	1	40020504	T	C	0.044732	0.004935	0.326612	18.8734	1.34e-19	9	FALSE	PABPC4	5984
Diabetes Type 2	diabetes_type_2	rs1180334	1	40021644	A	G	0.0387	0.0064	0.4429	8.81814	1.52e-09	9	FALSE	PABPC4	4844
Diabetes Type 2	diabetes_type_2	rs76207570	1	40022482	C	T	-0.065067	0.010746	0.773693	8.84049	1.44e-09	9	FALSE	PABPC4	4006
Diabetes Type 2	diabetes_type_2	rs17264866	1	40022777	C	G	-0.065009	0.010801	0.773616	8.74317	1.81e-09	9	FALSE	PABPC4	3711
Diabetes Type 2	diabetes_type_2	rs72663529	1	40023356	A	T	-0.0528	0.0069	0.6565	13.6846	2.07e-14	9	FALSE	PABPC4	3132
Diabetes Type 2	diabetes_type_2	rs4660293	1	40028180	A	G	-0.063747	0.01066	0.770417	8.63921	2.3e-09	9	FALSE	PABPC4	-1692
Diabetes Type 2	diabetes_type_2	rs3768320	1	40032239	T	C	0.044439	0.004978	0.325272	18.3351	4.62e-19	9	FALSE	PABPC4	-5751
Diabetes Type 2	diabetes_type_2	rs17513135	1	40035686	C	T	-0.065381	0.011021	0.774432	8.51341	3.07e-09	9	FALSE	PABPC4	-9198
Diabetes Type 2	diabetes_type_2	rs3768321	1	40035928	G	T	-0.07178	0.01261	0.816029	7.89095	1.29e-08	9	FALSE	PABPC4	-9440
Diabetes Type 2	diabetes_type_2	rs2293476	1	40036847	G	C	-0.06461	0.011264	0.775028	8.00253	9.94e-09	9	FALSE	PABPC4	-10359
Diabetes Type 2	diabetes_type_2	rs41264487	1	40037354	C	G	-0.063163	0.011481	0.80496	7.41355	3.86e-08	9	FALSE	PABPC4	-10866
Diabetes Type 2	diabetes_type_2	rs2068663	1	40038571	C	T	-0.064922	0.010595	0.77375	9.0371	9.18e-10	9	FALSE	PABPC4	-12083
Diabetes Type 2	diabetes_type_2	rs2068473	1	40038597	G	C	0.034274	0.004673	0.44744	12.6326	2.33e-13	9	FALSE	PABPC4	-12109
Diabetes Type 2	diabetes_type_2	rs12064914	1	40043772	G	A	-0.063904	0.010791	0.777638	8.48482	3.27e-09	9	FALSE	PABPC4	1310
Diabetes Type 2	diabetes_type_2	rs61781370	1	40045300	A	C	-0.063957	0.010836	0.777027	8.43316	3.69e-09	9	FALSE	PABPC4	2838
Diabetes Type 2	diabetes_type_2	rs111768751	1	40046093	G	A	-0.063791	0.010608	0.776709	8.72793	1.87e-09	9	FALSE	PABPC4	3631
Diabetes Type 2	diabetes_type_2	rs12037073	1	40046897	C	T	0.042892	0.004942	0.323531	17.3769	4.2e-18	9	FALSE	PABPC4	4435
Diabetes Type 2	diabetes_type_2	rs67563067	1	40046995	G	A	0.033711	0.00492	0.447632	11.119	7.6e-12	9	FALSE	PABPC4	4533
Diabetes Type 2	diabetes_type_2	rs11206374	1	40048009	G	A	-0.063925	0.01077	0.776994	8.5213	3.01e-09	9	FALSE	PABPC4	5547
Diabetes Type 2	diabetes_type_2	rs11206377	1	40049104	A	G	0.03312	0.004675	0.444465	11.8387	1.45e-12	9	FALSE	PABPC4	6642
Diabetes Type 2	diabetes_type_2	rs11206378	1	40049184	G	A	0.039707	0.004852	0.350885	15.5382	2.9e-16	9	FALSE	PABPC4	6722
Diabetes Type 2	diabetes_type_2	rs4660846	1	40049511	C	T	0.042986	0.004982	0.323539	17.1843	6.54e-18	9	FALSE	PABPC4	7049
Diabetes Type 2	diabetes_type_2	rs7539261	1	40050503	A	T	0.043029	0.004982	0.32344	17.2166	6.07e-18	9	FALSE	PABPC4	8041
Diabetes Type 2	diabetes_type_2	rs7539279	1	40050568	A	G	0.043164	0.004982	0.323497	17.3201	4.79e-18	9	FALSE	PABPC4	8106
Diabetes Type 2	diabetes_type_2	rs2243761	1	40051616	T	C	0.033146	0.004675	0.444522	11.8554	1.4e-12	9	FALSE	PABPC4	9154
Diabetes Type 2	diabetes_type_2	rs9729677	1	40052809	T	G	0.043088	0.004982	0.323498	17.2598	5.5e-18	9	FALSE	PABPC4	10347
Diabetes Type 2	diabetes_type_2	rs11206386	1	40052966	G	A	0.033079	0.004676	0.444425	11.8078	1.56e-12	9	FALSE	PABPC4	10504
Diabetes Type 2	diabetes_type_2	rs11206387	1	40052998	A	G	0.043156	0.004982	0.323445	17.3118	4.88e-18	9	FALSE	PABPC4	10536
Diabetes Type 2	diabetes_type_2	rs2695324	1	40053641	G	A	-0.043067	0.004942	0.675992	17.5109	3.08e-18	9	FALSE	PABPC4	11179
Diabetes Type 2	diabetes_type_2	rs11206390	1	40054499	A	G	-0.043736	0.00501	0.684523	17.5691	2.7e-18	9	FALSE	PABPC4	12037
Diabetes Type 2	diabetes_type_2	rs2695319	1	40056700	G	C	-0.043728	0.00501	0.68428	17.5623	2.74e-18	9	FALSE	PABPC4	14238
Diabetes Type 2	diabetes_type_2	rs113825410	1	40057543	A	G	-0.063848	0.010946	0.777723	8.25197	5.6e-09	9	FALSE	PABPC4	15081
Diabetes Type 2	diabetes_type_2	rs2746056	1	40059778	A	G	-0.040286	0.004916	0.659559	15.5776	2.64e-16	9	FALSE	PABPC4	17316
Diabetes Type 2	diabetes_type_2	rs76841360	1	40060025	G	A	-0.06343	0.010575	0.777209	8.688	2.05e-09	9	FALSE	PABPC4	17563
Diabetes Type 2	diabetes_type_2	rs4660303	1	40060473	G	A	-0.063571	0.010729	0.777265	8.49355	3.21e-09	9	FALSE	PABPC4	18011
Diabetes Type 2	diabetes_type_2	rs2746050	1	40064661	G	T	-0.033008	0.004721	0.564573	11.5497	2.82e-12	9	FALSE	PABPC4	22199
Diabetes Type 2	diabetes_type_2	rs12037222	1	40064961	G	A	-0.063003	0.010603	0.777555	8.53842	2.89e-09	9	FALSE	PABPC4	22499
Diabetes Type 2	diabetes_type_2	rs2310799	1	40066622	G	A	-0.030786	0.004721	0.571061	10.1397	7.25e-11	9	FALSE	HEYL	23203
Diabetes Type 2	diabetes_type_2	rs6672296	1	40070788	T	C	-0.030874	0.004723	0.570761	10.1879	6.49e-11	9	FALSE	HEYL	19037
Diabetes Type 2	diabetes_type_2	rs2695326	1	40071249	A	G	-0.030928	0.004723	0.570791	10.2217	6e-11	9	FALSE	HEYL	18576
Diabetes Type 2	diabetes_type_2	rs2695325	1	40073629	A	G	-0.030579	0.004725	0.573432	9.99898	1e-10	9	FALSE	HEYL	16196
Diabetes Type 2	diabetes_type_2	rs61781390	1	40075894	G	A	-0.062016	0.010981	0.784573	7.77728	1.67e-08	9	FALSE	HEYL	13931
Diabetes Type 2	diabetes_type_2	rs11206437	1	40078711	A	C	-0.030713	0.004726	0.573301	10.0788	8.34e-11	9	FALSE	HEYL	11114
Diabetes Type 2	diabetes_type_2	rs1180320	1	40082002	A	G	-0.030537	0.004725	0.573231	9.97243	1.07e-10	9	FALSE	HEYL	7823
Diabetes Type 2	diabetes_type_2	rs6690413	1	40086292	T	C	-0.030841	0.004725	0.571565	10.1594	6.93e-11	9	FALSE	HEYL	3533
Diabetes Type 2	diabetes_type_2	rs61781393	1	40087764	G	A	-0.0727	0.0076	0.7779	20.9256	1.19e-21	9	FALSE	HEYL	2061
Diabetes Type 2	diabetes_type_2	rs12030495	1	40089595	C	T	-0.030906	0.004725	0.572538	10.1983	6.33e-11	9	FALSE	HEYL	230
Diabetes Type 2	diabetes_type_2	rs6587	1	40089945	A	G	-0.030509	0.004726	0.571789	9.95312	1.11e-10	9	FALSE	HEYL	-120
Diabetes Type 2	diabetes_type_2	rs514595	1	46036960	T	C	-0.036091	0.006588	0.148048	7.35718	4.39e-08	10	FALSE	AKR1A1	1239
Diabetes Type 2	diabetes_type_2	rs499600	1	46039077	T	G	-0.036037	0.006588	0.147935	7.33699	4.6e-08	10	FALSE	AKR1A1	3356
Diabetes Type 2	diabetes_type_2	rs7541962	1	46235117	G	A	0.028384	0.00519	0.720671	7.33478	4.63e-08	10	FALSE	MAST2	17542
Diabetes Type 2	diabetes_type_2	rs11211182	1	46240170	G	A	0.028915	0.005189	0.721234	7.58896	2.58e-08	10	FALSE	MAST2	12489
Diabetes Type 2	diabetes_type_2	rs12402590	1	46241357	A	G	0.028555	0.005164	0.715531	7.48261	3.29e-08	10	FALSE	MAST2	11302
Diabetes Type 2	diabetes_type_2	rs10890347	1	46242332	T	A	0.028493	0.005169	0.715739	7.44078	3.62e-08	10	FALSE	MAST2	10327
Diabetes Type 2	diabetes_type_2	rs10890348	1	46242423	G	T	0.028547	0.005164	0.71553	7.47862	3.32e-08	10	FALSE	MAST2	10236
Diabetes Type 2	diabetes_type_2	rs6694302	1	46245645	A	T	0.028548	0.005165	0.715462	7.47712	3.33e-08	10	FALSE	MAST2	7014
Diabetes Type 2	diabetes_type_2	rs12125508	1	46246010	A	G	0.028539	0.005165	0.715484	7.47251	3.37e-08	10	FALSE	MAST2	6649
Diabetes Type 2	diabetes_type_2	rs10789472	1	46247886	G	A	0.028945	0.005188	0.721058	7.6057	2.48e-08	10	TRUE	MAST2	4773
Diabetes Type 2	diabetes_type_2	rs10789473	1	46248131	C	T	0.028433	0.005165	0.715352	7.42158	3.79e-08	10	FALSE	MAST2	4528
Diabetes Type 2	diabetes_type_2	rs10749857	1	46248143	C	T	0.028852	0.005189	0.720897	7.56016	2.75e-08	10	FALSE	MAST2	4516
Diabetes Type 2	diabetes_type_2	rs11211183	1	46249386	T	C	0.028391	0.005165	0.715651	7.40349	3.95e-08	10	FALSE	MAST2	3273
Diabetes Type 2	diabetes_type_2	rs11211184	1	46249387	G	A	0.028863	0.005188	0.721421	7.56752	2.71e-08	10	FALSE	MAST2	3272
Diabetes Type 2	diabetes_type_2	rs10890349	1	46249955	T	C	0.028494	0.005165	0.715595	7.45289	3.52e-08	10	FALSE	MAST2	2704
Diabetes Type 2	diabetes_type_2	rs10789474	1	46250040	G	T	0.028482	0.005165	0.715602	7.44657	3.58e-08	10	FALSE	MAST2	2619
Diabetes Type 2	diabetes_type_2	rs4275489	1	46250646	G	T	0.028908	0.005188	0.721197	7.58913	2.58e-08	10	FALSE	MAST2	2013
Diabetes Type 2	diabetes_type_2	rs4607936	1	46250925	T	G	0.028904	0.005188	0.721141	7.58692	2.59e-08	10	FALSE	MAST2	1734
Diabetes Type 2	diabetes_type_2	rs7540578	1	46252144	C	T	0.028833	0.005169	0.717114	7.60386	2.49e-08	10	FALSE	MAST2	515
Diabetes Type 2	diabetes_type_2	rs6690386	1	46253011	C	T	0.028796	0.005278	0.732787	7.3017	4.99e-08	10	FALSE	MAST2	-352
Diabetes Type 2	diabetes_type_2	rs1768808	1	46503217	C	T	-0.028694	0.004861	0.368842	8.43611	3.66e-09	11	TRUE	MAST2	1421
Diabetes Type 2	diabetes_type_2	rs11587399	1	50861071	A	T	0.03408	0.005889	0.802752	8.13399	7.35e-09	12	FALSE	DMRTA2	22151
Diabetes Type 2	diabetes_type_2	rs7553439	1	50861622	C	T	0.030768	0.005596	0.771705	7.40519	3.93e-08	12	FALSE	DMRTA2	21600
Diabetes Type 2	diabetes_type_2	rs72896969	1	50864021	A	G	0.037401	0.006414	0.839783	8.24754	5.66e-09	12	FALSE	DMRTA2	19201
Diabetes Type 2	diabetes_type_2	rs11585823	1	50865101	G	A	0.037283	0.006414	0.839839	8.20015	6.31e-09	12	FALSE	DMRTA2	18121
Diabetes Type 2	diabetes_type_2	rs11589380	1	50870454	A	G	-0.037144	0.006414	0.160304	8.14304	7.19e-09	12	FALSE	DMRTA2	12768
Diabetes Type 2	diabetes_type_2	rs2784159	1	50871536	T	C	-0.037353	0.006415	0.160244	8.22623	5.94e-09	12	FALSE	DMRTA2	11686
Diabetes Type 2	diabetes_type_2	rs2653907	1	50871575	T	C	-0.03732	0.006414	0.160279	8.21508	6.09e-09	12	FALSE	DMRTA2	11647
Diabetes Type 2	diabetes_type_2	rs76910682	1	50874220	G	A	0.037225	0.006414	0.839782	8.17654	6.66e-09	12	FALSE	DMRTA2	9002
Diabetes Type 2	diabetes_type_2	rs2784143	1	50874830	T	C	-0.037458	0.006414	0.160274	8.27101	5.36e-09	12	FALSE	DMRTA2	8392
Diabetes Type 2	diabetes_type_2	rs1604607	1	50875778	A	G	-0.036835	0.006413	0.161098	8.02194	9.51e-09	12	FALSE	DMRTA2	7444
Diabetes Type 2	diabetes_type_2	rs2746612	1	50876825	T	G	-0.036956	0.006414	0.160264	8.06874	8.54e-09	12	FALSE	DMRTA2	6397
Diabetes Type 2	diabetes_type_2	rs72896994	1	50891117	C	A	0.05685	0.008772	0.920669	10.0252	9.44e-11	12	FALSE	DMRTA2	1945
Diabetes Type 2	diabetes_type_2	rs113704493	1	50892538	C	G	0.057011	0.008824	0.920642	9.9679	1.08e-10	12	FALSE	DMRTA2	3366
Diabetes Type 2	diabetes_type_2	rs1278523	1	50894498	T	G	0.057255	0.008772	0.919991	10.158	6.95e-11	12	FALSE	DMRTA2	5326
Diabetes Type 2	diabetes_type_2	rs1278522	1	50895031	T	C	0.056477	0.008772	0.920499	9.90288	1.25e-10	12	FALSE	DMRTA2	5859
Diabetes Type 2	diabetes_type_2	rs58836765	1	50896037	G	A	0.057061	0.008772	0.920668	10.094	8.05e-11	12	FALSE	DMRTA2	6865
Diabetes Type 2	diabetes_type_2	rs1278518	1	50897841	T	C	0.056026	0.008772	0.920442	9.7567	1.75e-10	12	FALSE	FAF1	7309
Diabetes Type 2	diabetes_type_2	rs1278516	1	50900021	G	A	0.056824	0.008824	0.920612	9.90704	1.24e-10	12	FALSE	FAF1	5129
Diabetes Type 2	diabetes_type_2	rs17106175	1	50904241	G	A	0.057062	0.008772	0.920668	10.0942	8.05e-11	12	FALSE	FAF1	909
Diabetes Type 2	diabetes_type_2	rs12076604	1	50906366	T	C	0.056936	0.008772	0.920386	10.0528	8.86e-11	12	FALSE	FAF1	-1216
Diabetes Type 2	diabetes_type_2	rs72898910	1	50908098	C	G	0.057276	0.008773	0.919989	10.1646	6.85e-11	12	FALSE	FAF1	-2948
Diabetes Type 2	diabetes_type_2	rs12072155	1	50908741	T	A	0.057304	0.00877	0.919951	10.1784	6.63e-11	12	FALSE	FAF1	-3591
Diabetes Type 2	diabetes_type_2	rs17106184	1	50909985	G	A	0.061156	0.008943	0.923512	11.0802	8.31e-12	12	FALSE	FAF1	-4835
Diabetes Type 2	diabetes_type_2	rs12096508	1	50920161	C	A	0.062068	0.00885	0.922265	11.6168	2.42e-12	12	FALSE	FAF1	-15011
Diabetes Type 2	diabetes_type_2	rs113870552	1	50923454	T	C	0.0624	0.0111	0.9064	7.71244	1.94e-08	12	FALSE	FAF1	-18304
Diabetes Type 2	diabetes_type_2	rs72898921	1	50928775	C	T	0.06083	0.008902	0.922774	11.0651	8.61e-12	12	FALSE	FAF1	-23625
Diabetes Type 2	diabetes_type_2	rs72898923	1	50931683	C	T	0.060695	0.008902	0.922772	11.02	9.55e-12	12	FALSE	FAF1	-26533
Diabetes Type 2	diabetes_type_2	rs17106219	1	50935031	C	T	0.062237	0.008902	0.922377	11.5495	2.82e-12	12	FALSE	FAF1	-29881
Diabetes Type 2	diabetes_type_2	rs12065210	1	50942784	C	T	0.06174	0.008851	0.922221	11.4994	3.17e-12	12	FALSE	FAF1	-37634
Diabetes Type 2	diabetes_type_2	rs17106235	1	50943370	C	G	0.06106	0.008851	0.922334	11.2638	5.45e-12	12	FALSE	FAF1	-38220
Diabetes Type 2	diabetes_type_2	rs1474784	1	50944634	C	G	0.061902	0.008851	0.922278	11.556	2.78e-12	12	FALSE	FAF1	-39484
Diabetes Type 2	diabetes_type_2	rs3789576	1	50945526	G	T	0.061596	0.008966	0.9239	11.177	6.65e-12	12	FALSE	FAF1	-40376
Diabetes Type 2	diabetes_type_2	rs56298082	1	50949727	C	T	0.061384	0.008851	0.922391	11.3757	4.21e-12	12	FALSE	FAF1	-44577
Diabetes Type 2	diabetes_type_2	rs3789577	1	50954128	G	A	0.061627	0.008903	0.922955	11.3353	4.62e-12	12	FALSE	FAF1	-48978
Diabetes Type 2	diabetes_type_2	rs72898944	1	50958027	C	A	0.061325	0.008851	0.922335	11.3547	4.42e-12	12	FALSE	FAF1	-52877
Diabetes Type 2	diabetes_type_2	rs72898946	1	50959262	A	C	0.061458	0.008851	0.922335	11.4008	3.97e-12	12	FALSE	FAF1	-54112
Diabetes Type 2	diabetes_type_2	rs58574309	1	50960180	C	T	0.061639	0.008903	0.922956	11.339	4.58e-12	12	FALSE	FAF1	-55030
Diabetes Type 2	diabetes_type_2	rs72898950	1	50961221	T	C	0.061445	0.008903	0.922336	11.2722	5.34e-12	12	FALSE	FAF1	-56071
Diabetes Type 2	diabetes_type_2	rs72898951	1	50963518	G	C	0.061971	0.008851	0.922279	11.5793	2.63e-12	12	FALSE	FAF1	-58368
Diabetes Type 2	diabetes_type_2	rs72898953	1	50963858	T	C	0.061572	0.008903	0.922392	11.3156	4.83e-12	12	FALSE	FAF1	-58708
Diabetes Type 2	diabetes_type_2	rs113028610	1	50964446	C	T	0.061316	0.008903	0.922844	11.2279	5.92e-12	12	FALSE	FAF1	-59296
Diabetes Type 2	diabetes_type_2	rs72898957	1	50966301	T	C	0.061319	0.008903	0.922788	11.2288	5.9e-12	12	FALSE	FAF1	-61151
Diabetes Type 2	diabetes_type_2	rs72898961	1	50966976	G	A	0.062903	0.008959	0.924385	11.6399	2.29e-12	12	FALSE	FAF1	-61826
Diabetes Type 2	diabetes_type_2	rs57775942	1	50967206	A	G	0.062458	0.008959	0.923765	11.4862	3.26e-12	12	FALSE	FAF1	-62056
Diabetes Type 2	diabetes_type_2	rs72898966	1	50969571	A	G	0.0624	0.00896	0.923765	11.4656	3.42e-12	12	FALSE	FAF1	-64421
Diabetes Type 2	diabetes_type_2	rs10493149	1	50970475	A	G	0.062421	0.008959	0.923875	11.4735	3.36e-12	12	FALSE	FAF1	-65325
Diabetes Type 2	diabetes_type_2	rs72898971	1	50971408	A	G	0.062851	0.00896	0.924387	11.6209	2.39e-12	12	FALSE	FAF1	-66258
Diabetes Type 2	diabetes_type_2	rs58446086	1	50971801	A	G	0.062849	0.00896	0.924387	11.6204	2.4e-12	12	FALSE	FAF1	-66651
Diabetes Type 2	diabetes_type_2	rs59622625	1	50973264	C	T	0.063313	0.00896	0.923767	11.7814	1.65e-12	12	TRUE	FAF1	-68114
Diabetes Type 2	diabetes_type_2	rs72898974	1	50975971	C	T	0.062142	0.009013	0.925212	11.2521	5.6e-12	12	FALSE	FAF1	-70821
Diabetes Type 2	diabetes_type_2	rs12121630	1	50977279	G	A	0.047414	0.006954	0.867157	11.0189	9.57e-12	12	FALSE	FAF1	-72129
Diabetes Type 2	diabetes_type_2	rs113834846	1	50977678	C	G	0.062144	0.009013	0.925212	11.2527	5.59e-12	12	FALSE	FAF1	-72528
Diabetes Type 2	diabetes_type_2	rs1846522	1	50981205	G	A	0.061136	0.009356	0.925608	10.1797	6.61e-11	12	FALSE	FAF1	-76055
Diabetes Type 2	diabetes_type_2	rs72898980	1	50986747	A	G	0.06179	0.009013	0.925271	11.1327	7.37e-12	12	FALSE	FAF1	-81597
Diabetes Type 2	diabetes_type_2	rs3827731	1	50987827	A	G	0.061793	0.009013	0.925271	11.1336	7.35e-12	12	FALSE	FAF1	-82677
Diabetes Type 2	diabetes_type_2	rs11205727	1	50989435	A	G	0.047379	0.006954	0.867095	11.0042	9.9e-12	12	FALSE	FAF1	-84285
Diabetes Type 2	diabetes_type_2	rs59029934	1	50992756	C	T	0.062019	0.009013	0.925278	11.2104	6.16e-12	12	FALSE	FAF1	-87606
Diabetes Type 2	diabetes_type_2	rs11205728	1	50992883	C	T	0.047718	0.006953	0.867208	11.1539	7.02e-12	12	FALSE	FAF1	-87733
Diabetes Type 2	diabetes_type_2	rs56985406	1	50999695	G	A	0.062139	0.009013	0.92528	11.2514	5.61e-12	12	FALSE	FAF1	-94545
Diabetes Type 2	diabetes_type_2	rs57490213	1	51005792	G	A	0.062337	0.009013	0.92528	11.3186	4.8e-12	12	FALSE	FAF1	-100642
Diabetes Type 2	diabetes_type_2	rs60848584	1	51010143	C	T	0.062457	0.009013	0.92528	11.3597	4.37e-12	13	FALSE	FAF1	-104993
Diabetes Type 2	diabetes_type_2	rs10888693	1	51012279	T	G	0.047762	0.006953	0.867139	11.1748	6.69e-12	13	FALSE	FAF1	-107129
Diabetes Type 2	diabetes_type_2	rs10888695	1	51016498	C	T	0.047888	0.006953	0.867196	11.23	5.89e-12	13	FALSE	FAF1	-111348
Diabetes Type 2	diabetes_type_2	rs10888697	1	51019273	C	T	0.048019	0.006953	0.867135	11.288	5.15e-12	13	FALSE	FAF1	-114123
Diabetes Type 2	diabetes_type_2	rs3789581	1	51019450	T	C	0.062715	0.009013	0.925224	11.4473	3.57e-12	13	FALSE	FAF1	-114300
Diabetes Type 2	diabetes_type_2	rs147696085	1	51021867	G	A	0.065	0.0113	0.9106	8.04385	9.04e-09	13	FALSE	FAF1	-116717
Diabetes Type 2	diabetes_type_2	rs115072809	1	51023860	C	T	0.062779	0.009013	0.925224	11.4692	3.4e-12	13	FALSE	FAF1	-118710
Diabetes Type 2	diabetes_type_2	rs3789582	1	51027391	G	A	0.060288	0.008967	0.924411	10.7341	1.84e-11	13	FALSE	FAF1	-122241
Diabetes Type 2	diabetes_type_2	rs72900903	1	51053585	A	G	0.062586	0.009013	0.925224	11.4032	3.95e-12	13	FALSE	FAF1	-148435
Diabetes Type 2	diabetes_type_2	rs3789586	1	51054322	C	T	0.048205	0.006953	0.867474	11.3698	4.27e-12	13	FALSE	FAF1	-149172
Diabetes Type 2	diabetes_type_2	rs12083078	1	51066950	T	A	0.047862	0.006953	0.86725	11.2186	6.04e-12	13	FALSE	FAF1	-161800
Diabetes Type 2	diabetes_type_2	rs57400675	1	51068657	C	T	0.062407	0.009013	0.925396	11.342	4.55e-12	13	FALSE	FAF1	-163507
Diabetes Type 2	diabetes_type_2	rs7543272	1	51069102	T	C	0.047982	0.006953	0.867078	11.2717	5.35e-12	13	FALSE	FAF1	-163952
Diabetes Type 2	diabetes_type_2	rs112516611	1	51072297	G	A	0.0646	0.0113	0.9107	7.95331	1.11e-08	13	FALSE	FAF1	-167147
Diabetes Type 2	diabetes_type_2	rs111901479	1	51072387	G	A	0.062649	0.009013	0.925224	11.4247	3.76e-12	13	FALSE	FAF1	-167237
Diabetes Type 2	diabetes_type_2	rs72900922	1	51095195	G	A	0.063351	0.00901	0.924787	11.6729	2.12e-12	13	FALSE	FAF1	-190045
Diabetes Type 2	diabetes_type_2	rs72900926	1	51101616	C	G	0.063287	0.00901	0.924843	11.6509	2.23e-12	13	FALSE	FAF1	-196466
Diabetes Type 2	diabetes_type_2	rs72900928	1	51103180	T	G	0.063288	0.00901	0.924843	11.651	2.23e-12	13	FALSE	FAF1	-198030
Diabetes Type 2	diabetes_type_2	rs72900932	1	51107959	T	C	0.063415	0.00901	0.924843	11.6949	2.02e-12	13	FALSE	FAF1	-202809
Diabetes Type 2	diabetes_type_2	rs112045565	1	51116118	C	G	0.064033	0.00901	0.924732	11.909	1.23e-12	13	FALSE	FAF1	-210968
Diabetes Type 2	diabetes_type_2	rs10788930	1	51118253	C	T	0.049292	0.006953	0.867008	11.8536	1.4e-12	13	FALSE	FAF1	-213103
Diabetes Type 2	diabetes_type_2	rs72900938	1	51118527	T	C	0.063503	0.00901	0.924847	11.7245	1.89e-12	13	FALSE	FAF1	-213377
Diabetes Type 2	diabetes_type_2	rs76852824	1	51121526	T	C	0.063468	0.009011	0.924863	11.7091	1.95e-12	13	FALSE	FAF1	-216376
Diabetes Type 2	diabetes_type_2	rs115108083	1	51122249	G	T	0.063823	0.009013	0.925105	11.8289	1.48e-12	13	FALSE	FAF1	-217099
Diabetes Type 2	diabetes_type_2	rs72900940	1	51124579	C	T	0.06351	0.009009	0.924851	11.7284	1.87e-12	13	FALSE	FAF1	-219429
Diabetes Type 2	diabetes_type_2	rs72900944	1	51126914	C	T	0.063567	0.009009	0.924852	11.7482	1.79e-12	13	FALSE	FAF1	-221764
Diabetes Type 2	diabetes_type_2	rs12098132	1	51127524	C	A	0.063581	0.009009	0.924625	11.7529	1.77e-12	13	FALSE	FAF1	-222374
Diabetes Type 2	diabetes_type_2	rs113611542	1	51129203	T	C	0.063375	0.009009	0.924852	11.6818	2.08e-12	13	FALSE	FAF1	-224053
Diabetes Type 2	diabetes_type_2	rs116692933	1	51136273	T	C	0.063302	0.009009	0.924853	11.6569	2.2e-12	13	FALSE	FAF1	-231123
Diabetes Type 2	diabetes_type_2	rs12070594	1	51136876	C	A	0.064426	0.008951	0.924244	12.1958	6.37e-13	13	FALSE	FAF1	-231726
Diabetes Type 2	diabetes_type_2	rs113389179	1	51137906	A	G	0.063237	0.009009	0.924853	11.6346	2.32e-12	13	FALSE	FAF1	-232756
Diabetes Type 2	diabetes_type_2	rs57254915	1	51139001	G	T	0.0633	0.009009	0.924853	11.6564	2.21e-12	13	FALSE	FAF1	-233851
Diabetes Type 2	diabetes_type_2	rs12091972	1	51140636	A	C	0.063732	0.008958	0.924342	11.9324	1.17e-12	13	FALSE	FAF1	-235486
Diabetes Type 2	diabetes_type_2	rs72900956	1	51143665	G	T	0.063314	0.009009	0.92485	11.6617	2.18e-12	13	FALSE	FAF1	-238515
Diabetes Type 2	diabetes_type_2	rs72900957	1	51145808	A	G	0.063313	0.009009	0.92485	11.6614	2.18e-12	13	FALSE	FAF1	-240658
Diabetes Type 2	diabetes_type_2	rs12354253	1	51148711	G	A	0.063749	0.008958	0.924459	11.9374	1.16e-12	13	FALSE	FAF1	-243561
Diabetes Type 2	diabetes_type_2	rs58029717	1	51162128	A	G	0.063311	0.009009	0.92485	11.6607	2.18e-12	13	FALSE	FAF1	-256978
Diabetes Type 2	diabetes_type_2	rs12063007	1	51166302	G	T	0.063662	0.008958	0.924342	11.9079	1.24e-12	13	FALSE	FAF1	-261152
Diabetes Type 2	diabetes_type_2	rs12086130	1	51173603	C	T	0.06398	0.008958	0.924399	12.0198	9.55e-13	13	FALSE	FAF1	-268453
Diabetes Type 2	diabetes_type_2	rs115100714	1	51179515	G	A	0.0667	0.012	0.9117	7.55442	2.79e-08	13	FALSE	FAF1	-274365
Diabetes Type 2	diabetes_type_2	rs72900979	1	51190314	T	C	0.063119	0.009009	0.92485	11.5944	2.54e-12	13	FALSE	FAF1	-285164
Diabetes Type 2	diabetes_type_2	rs72900982	1	51190459	C	T	0.063119	0.009009	0.92485	11.5944	2.54e-12	13	FALSE	FAF1	-285309
Diabetes Type 2	diabetes_type_2	rs59318346	1	51190932	C	A	0.063916	0.008958	0.924399	11.9972	1.01e-12	13	FALSE	FAF1	-285782
Diabetes Type 2	diabetes_type_2	rs11205766	1	51191935	T	A	0.064044	0.008958	0.924399	12.0423	9.07e-13	13	FALSE	FAF1	-286785
Diabetes Type 2	diabetes_type_2	rs72900983	1	51192756	T	C	0.063119	0.009009	0.92485	11.5944	2.54e-12	13	FALSE	FAF1	-287606
Diabetes Type 2	diabetes_type_2	rs12090545	1	51193984	A	G	0.063929	0.008958	0.924386	12.003	9.93e-13	13	FALSE	FAF1	-288834
Diabetes Type 2	diabetes_type_2	rs111580012	1	51197315	C	A	0.063119	0.009009	0.92485	11.5946	2.54e-12	13	FALSE	FAF1	-292165
Diabetes Type 2	diabetes_type_2	rs12091670	1	51200136	A	G	0.063598	0.008958	0.924794	11.8854	1.3e-12	13	FALSE	FAF1	-294986
Diabetes Type 2	diabetes_type_2	rs57793888	1	51201424	A	G	0.063726	0.008958	0.924794	11.9302	1.17e-12	13	FALSE	FAF1	-296274
Diabetes Type 2	diabetes_type_2	rs72900998	1	51205760	T	C	0.063022	0.008958	0.924737	11.6845	2.07e-12	13	FALSE	FAF1	-300610
Diabetes Type 2	diabetes_type_2	rs76589723	1	51208574	G	A	0.063246	0.009009	0.92485	11.6385	2.3e-12	13	FALSE	FAF1	-303424
Diabetes Type 2	diabetes_type_2	rs79090772	1	51209148	T	C	0.063374	0.009009	0.925189	11.6824	2.08e-12	13	FALSE	FAF1	-303998
Diabetes Type 2	diabetes_type_2	rs72902706	1	51212796	A	C	0.063246	0.009009	0.924794	11.6383	2.3e-12	13	FALSE	FAF1	-307646
Diabetes Type 2	diabetes_type_2	rs72902708	1	51213677	C	T	0.064261	0.008958	0.924397	12.119	7.6e-13	13	FALSE	FAF1	-308527
Diabetes Type 2	diabetes_type_2	rs113730976	1	51217085	T	C	0.064275	0.008958	0.924341	12.1238	7.52e-13	13	FALSE	FAF1	-311935
Diabetes Type 2	diabetes_type_2	rs2137676	1	51217839	C	G	0.062472	0.009109	0.924002	11.14	7.24e-12	13	FALSE	FAF1	-312689
Diabetes Type 2	diabetes_type_2	rs12073283	1	51219188	C	G	0.060746	0.008917	0.924157	11.0029	9.93e-12	13	FALSE	FAF1	-314038
Diabetes Type 2	diabetes_type_2	rs12064411	1	51220291	A	G	0.060813	0.008916	0.924157	11.0257	9.42e-12	13	FALSE	FAF1	-315141
Diabetes Type 2	diabetes_type_2	rs111352324	1	51220680	T	C	0.060992	0.008916	0.923982	11.0865	8.19e-12	13	FALSE	FAF1	-315530
Diabetes Type 2	diabetes_type_2	rs113611257	1	51221103	G	A	0.0605	0.008916	0.924213	10.9198	1.2e-11	13	FALSE	FAF1	-315953
Diabetes Type 2	diabetes_type_2	rs112282787	1	51221406	T	C	0.060501	0.008916	0.924213	10.9204	1.2e-11	13	FALSE	FAF1	-316256
Diabetes Type 2	diabetes_type_2	rs72902722	1	51223002	T	C	0.063589	0.009009	0.924848	11.7573	1.75e-12	13	FALSE	FAF1	-317852
Diabetes Type 2	diabetes_type_2	rs12063943	1	51223263	T	C	0.063944	0.008958	0.924792	12.0072	9.83e-13	13	FALSE	FAF1	-318113
Diabetes Type 2	diabetes_type_2	rs72902726	1	51223500	T	C	0.063591	0.009009	0.924848	11.7578	1.75e-12	13	FALSE	FAF1	-318350
Diabetes Type 2	diabetes_type_2	rs112717424	1	51228799	A	G	0.0606	0.008916	0.92421	10.9543	1.11e-11	13	FALSE	FAF1	-323649
Diabetes Type 2	diabetes_type_2	rs72902729	1	51231935	A	G	0.060613	0.008916	0.924209	10.9589	1.1e-11	13	FALSE	FAF1	-326785
Diabetes Type 2	diabetes_type_2	rs77701130	1	51232628	G	C	0.063693	0.009008	0.924845	11.7941	1.61e-12	13	FALSE	FAF1	-327478
Diabetes Type 2	diabetes_type_2	rs113119450	1	51235816	T	C	0.060616	0.008916	0.924209	10.9601	1.1e-11	13	FALSE	FAF1	-330666
Diabetes Type 2	diabetes_type_2	rs112095647	1	51237302	C	G	0.060935	0.008916	0.924153	11.0678	8.55e-12	13	FALSE	FAF1	-332152
Diabetes Type 2	diabetes_type_2	rs72902736	1	51239976	A	G	0.060429	0.008916	0.924209	10.8972	1.27e-11	13	FALSE	FAF1	-334826
Diabetes Type 2	diabetes_type_2	rs80326064	1	51240851	C	T	0.063445	0.009008	0.924845	11.7083	1.96e-12	13	FALSE	FAF1	-335701
Diabetes Type 2	diabetes_type_2	rs12084054	1	51242141	C	T	0.060456	0.008973	0.924301	10.7782	1.67e-11	13	FALSE	FAF1	-336991
Diabetes Type 2	diabetes_type_2	rs72902744	1	51243642	A	G	0.060443	0.008916	0.924151	10.9021	1.25e-11	13	FALSE	FAF1	-338492
Diabetes Type 2	diabetes_type_2	rs12089747	1	51246155	C	T	0.064132	0.008957	0.924335	12.075	8.41e-13	13	FALSE	FAF1	-341005
Diabetes Type 2	diabetes_type_2	rs12074850	1	51248316	A	G	0.060951	0.008916	0.9237	11.074	8.43e-12	13	FALSE	FAF1	-343166
Diabetes Type 2	diabetes_type_2	rs112299817	1	51249315	G	A	0.063716	0.009008	0.924843	11.8024	1.58e-12	13	FALSE	FAF1	-344165
Diabetes Type 2	diabetes_type_2	rs111701872	1	51249528	C	T	0.063716	0.009008	0.924843	11.8024	1.58e-12	13	FALSE	FAF1	-344378
Diabetes Type 2	diabetes_type_2	rs72902755	1	51250908	G	T	0.063779	0.009008	0.924843	11.8245	1.5e-12	13	FALSE	FAF1	-345758
Diabetes Type 2	diabetes_type_2	rs72902760	1	51252471	A	C	0.060444	0.008916	0.924151	10.9026	1.25e-11	13	FALSE	FAF1	-347321
Diabetes Type 2	diabetes_type_2	rs12075991	1	51252618	T	C	0.060634	0.008916	0.924095	10.9667	1.08e-11	13	FALSE	FAF1	-347468
Diabetes Type 2	diabetes_type_2	rs72902763	1	51255320	T	C	0.060566	0.008916	0.924209	10.9433	1.14e-11	13	FALSE	FAF1	-350170
Diabetes Type 2	diabetes_type_2	rs80297338	1	51255677	C	A	0.063556	0.008957	0.924843	11.8726	1.34e-12	13	FALSE	FAF1	-350527
Diabetes Type 2	diabetes_type_2	rs58432198	1	51256091	C	T	0.062494	0.008289	0.905587	13.307	4.93e-14	13	TRUE	FAF1	-350941
Diabetes Type 2	diabetes_type_2	rs72902765	1	51256698	T	G	0.060508	0.008916	0.924208	10.924	1.19e-11	13	FALSE	FAF1	-351548
Diabetes Type 2	diabetes_type_2	rs1015085	1	51260668	C	A	0.063557	0.008957	0.924843	11.8727	1.34e-12	13	FALSE	FAF1	-355518
Diabetes Type 2	diabetes_type_2	rs72902767	1	51260999	A	G	0.063429	0.008957	0.924787	11.8279	1.49e-12	13	FALSE	FAF1	-355849
Diabetes Type 2	diabetes_type_2	rs72902768	1	51261965	C	T	0.063557	0.008957	0.924843	11.8727	1.34e-12	13	FALSE	FAF1	-356815
Diabetes Type 2	diabetes_type_2	rs60788683	1	51262653	A	C	0.060722	0.008916	0.924153	10.9962	1.01e-11	13	FALSE	FAF1	-357503
Diabetes Type 2	diabetes_type_2	rs59430062	1	51262664	C	T	0.063525	0.009008	0.924843	11.7364	1.83e-12	13	FALSE	FAF1	-357514
Diabetes Type 2	diabetes_type_2	rs72902772	1	51265368	C	T	0.060445	0.008916	0.924208	10.9027	1.25e-11	13	FALSE	FAF1	-360218
Diabetes Type 2	diabetes_type_2	rs3789587	1	51266474	C	T	0.064244	0.008957	0.924392	12.1146	7.68e-13	13	FALSE	FAF1	-361324
Diabetes Type 2	diabetes_type_2	rs3789588	1	51266523	G	A	0.063685	0.008957	0.924843	11.9175	1.21e-12	13	FALSE	FAF1	-361373
Diabetes Type 2	diabetes_type_2	rs12085022	1	51269018	T	C	0.060762	0.008916	0.924151	11.0099	9.77e-12	13	FALSE	FAF1	-363868
Diabetes Type 2	diabetes_type_2	rs72902777	1	51272278	T	C	0.063589	0.009008	0.924787	11.7586	1.74e-12	13	FALSE	FAF1	-367128
Diabetes Type 2	diabetes_type_2	rs11205771	1	51276490	A	G	0.060826	0.008916	0.924095	11.0316	9.3e-12	13	FALSE	FAF1	-371340
Diabetes Type 2	diabetes_type_2	rs72902778	1	51276715	A	G	0.060446	0.008916	0.924208	10.9032	1.25e-11	13	FALSE	FAF1	-371565
Diabetes Type 2	diabetes_type_2	rs58795848	1	51283510	A	G	0.060827	0.008916	0.924151	11.0318	9.29e-12	13	FALSE	FAF1	-378360
Diabetes Type 2	diabetes_type_2	rs111701702	1	51284446	T	C	0.0607	0.008916	0.924208	10.989	1.03e-11	13	FALSE	FAF1	-379296
Diabetes Type 2	diabetes_type_2	rs12058197	1	51284557	T	C	0.060954	0.008916	0.924151	11.0748	8.42e-12	13	FALSE	FAF1	-379407
Diabetes Type 2	diabetes_type_2	rs11205773	1	51284905	T	C	0.060764	0.008916	0.924038	11.0104	9.76e-12	13	FALSE	FAF1	-379755
Diabetes Type 2	diabetes_type_2	rs12096626	1	51286155	G	A	0.060954	0.008916	0.924151	11.0748	8.42e-12	13	FALSE	FAF1	-381005
Diabetes Type 2	diabetes_type_2	rs11205777	1	51286954	T	A	0.06089	0.008916	0.9237	11.0533	8.85e-12	13	FALSE	FAF1	-381804
Diabetes Type 2	diabetes_type_2	rs72902785	1	51290830	G	A	0.063807	0.008957	0.924786	11.9607	1.09e-12	13	FALSE	FAF1	-385680
Diabetes Type 2	diabetes_type_2	rs72902789	1	51293606	G	C	0.063515	0.009008	0.924843	11.733	1.85e-12	13	FALSE	FAF1	-388456
Diabetes Type 2	diabetes_type_2	rs112931784	1	51294132	G	A	0.060498	0.008916	0.924207	10.9208	1.2e-11	13	FALSE	FAF1	-388982
Diabetes Type 2	diabetes_type_2	rs59786222	1	51295793	C	T	0.0649	0.0114	0.9076	7.89264	1.28e-08	13	FALSE	FAF1	-390643
Diabetes Type 2	diabetes_type_2	rs12062764	1	51296907	G	A	0.064263	0.008957	0.924392	12.1215	7.56e-13	13	FALSE	FAF1	-391757
Diabetes Type 2	diabetes_type_2	rs2095864	1	51299597	C	T	0.063515	0.009008	0.924843	11.7328	1.85e-12	13	FALSE	FAF1	-394447
Diabetes Type 2	diabetes_type_2	rs2095865	1	51299687	C	T	0.063515	0.009008	0.924843	11.7329	1.85e-12	13	FALSE	FAF1	-394537
Diabetes Type 2	diabetes_type_2	rs60483827	1	51301657	G	A	0.060694	0.008966	0.924207	10.8722	1.34e-11	13	FALSE	FAF1	-396507
Diabetes Type 2	diabetes_type_2	rs111655515	1	51303605	C	T	0.059332	0.009065	0.923361	10.2113	6.15e-11	13	FALSE	FAF1	-398455
Diabetes Type 2	diabetes_type_2	rs60832780	1	51303714	T	C	0.060752	0.008916	0.924151	11.0064	9.85e-12	13	FALSE	FAF1	-398564
Diabetes Type 2	diabetes_type_2	rs72904709	1	51306002	A	G	0.060499	0.008916	0.924151	10.9212	1.2e-11	13	FALSE	FAF1	-400852
Diabetes Type 2	diabetes_type_2	rs57839936	1	51306273	T	C	0.063514	0.009008	0.924843	11.7327	1.85e-12	13	FALSE	FAF1	-401123
Diabetes Type 2	diabetes_type_2	rs12089749	1	51306329	C	A	0.063866	0.008957	0.924786	11.9812	1.04e-12	13	FALSE	FAF1	-401179
Diabetes Type 2	diabetes_type_2	rs12067513	1	51310062	G	A	0.060765	0.008916	0.924095	11.0108	9.76e-12	13	FALSE	FAF1	-404912
Diabetes Type 2	diabetes_type_2	rs57412341	1	51310327	A	G	0.060499	0.008916	0.924151	10.9213	1.2e-11	13	FALSE	FAF1	-405177
Diabetes Type 2	diabetes_type_2	rs72904713	1	51312992	A	G	0.063095	0.008957	0.924787	11.7117	1.94e-12	13	FALSE	FAF1	-407842
Diabetes Type 2	diabetes_type_2	rs59390962	1	51314531	C	T	0.063579	0.009008	0.924843	11.7552	1.76e-12	13	FALSE	FAF1	-409381
Diabetes Type 2	diabetes_type_2	rs12083647	1	51314649	A	G	0.063739	0.008957	0.924786	11.9367	1.16e-12	13	FALSE	FAF1	-409499
Diabetes Type 2	diabetes_type_2	rs72904718	1	51315456	T	C	0.063578	0.009008	0.924843	11.7549	1.76e-12	13	FALSE	FAF1	-410306
Diabetes Type 2	diabetes_type_2	rs72904719	1	51324546	G	T	0.065248	0.009044	0.925336	12.2487	5.64e-13	13	FALSE	FAF1	-419396
Diabetes Type 2	diabetes_type_2	rs113910111	1	51328773	T	C	0.060752	0.008916	0.924151	11.0067	9.85e-12	13	FALSE	FAF1	-423623
Diabetes Type 2	diabetes_type_2	rs111779227	1	51328987	A	C	0.060498	0.008916	0.924207	10.9209	1.2e-11	13	FALSE	FAF1	-423837
Diabetes Type 2	diabetes_type_2	rs2175794	1	51333179	A	T	0.063706	0.009008	0.924843	11.7991	1.59e-12	13	FALSE	FAF1	-428029
Diabetes Type 2	diabetes_type_2	rs72904723	1	51334304	A	G	0.060688	0.008916	0.924207	10.9848	1.04e-11	13	FALSE	FAF1	-429154
Diabetes Type 2	diabetes_type_2	rs72904725	1	51334488	C	T	0.060878	0.008916	0.924151	11.0492	8.93e-12	13	FALSE	FAF1	-429338
Diabetes Type 2	diabetes_type_2	rs72904726	1	51339332	T	C	0.063768	0.009008	0.924843	11.8208	1.51e-12	13	FALSE	FAF1	-434182
Diabetes Type 2	diabetes_type_2	rs59128535	1	51340401	T	A	0.0676	0.0112	0.9092	8.78814	1.63e-09	13	FALSE	FAF1	-435251
Diabetes Type 2	diabetes_type_2	rs72904730	1	51342035	G	C	0.063705	0.009008	0.924843	11.7989	1.59e-12	13	FALSE	FAF1	-436885
Diabetes Type 2	diabetes_type_2	rs72904732	1	51342809	A	G	0.06063	0.008966	0.924207	10.8508	1.41e-11	13	FALSE	FAF1	-437659
Diabetes Type 2	diabetes_type_2	rs58791125	1	51342856	G	A	0.06088	0.008916	0.923756	11.0499	8.91e-12	13	FALSE	FAF1	-437706
Diabetes Type 2	diabetes_type_2	rs12058681	1	51346663	A	T	0.061005	0.008916	0.924151	11.0924	8.08e-12	13	FALSE	FAF1	-441513
Diabetes Type 2	diabetes_type_2	rs12088617	1	51347213	T	G	0.060829	0.008916	0.923756	11.0324	9.28e-12	13	FALSE	FAF1	-442063
Diabetes Type 2	diabetes_type_2	rs12068606	1	51351281	C	T	0.060688	0.008916	0.923699	10.985	1.04e-11	13	FALSE	FAF1	-446131
Diabetes Type 2	diabetes_type_2	rs72904737	1	51351846	G	A	0.061094	0.008985	0.925115	10.9636	1.09e-11	13	FALSE	FAF1	-446696
Diabetes Type 2	diabetes_type_2	rs138422027	1	51353068	C	A	0.064096	0.009078	0.925806	11.7636	1.72e-12	13	FALSE	FAF1	-447918
Diabetes Type 2	diabetes_type_2	rs138368422	1	51355823	A	G	0.063515	0.009008	0.924843	11.7329	1.85e-12	13	FALSE	FAF1	-450673
Diabetes Type 2	diabetes_type_2	rs9701805	1	51356810	G	C	0.061132	0.008916	0.923756	11.1355	7.32e-12	13	FALSE	FAF1	-451660
Diabetes Type 2	diabetes_type_2	rs57095912	1	51356830	T	G	0.060498	0.008916	0.924207	10.9209	1.2e-11	13	FALSE	FAF1	-451680
Diabetes Type 2	diabetes_type_2	rs60329786	1	51357343	C	T	0.063515	0.009008	0.924843	11.7329	1.85e-12	13	FALSE	FAF1	-452193
Diabetes Type 2	diabetes_type_2	rs12076849	1	51362441	C	T	0.063413	0.008954	0.924392	11.8311	1.48e-12	13	FALSE	FAF1	-457291
Diabetes Type 2	diabetes_type_2	rs11205788	1	51363096	G	A	0.063866	0.008957	0.924786	11.9813	1.04e-12	13	FALSE	FAF1	-457946
Diabetes Type 2	diabetes_type_2	rs72904745	1	51363273	C	G	0.063578	0.009008	0.924843	11.7549	1.76e-12	13	FALSE	FAF1	-458123
Diabetes Type 2	diabetes_type_2	rs57957311	1	51366576	T	A	0.060441	0.008966	0.924207	10.7879	1.63e-11	13	FALSE	FAF1	-461426
Diabetes Type 2	diabetes_type_2	rs72904749	1	51367420	C	T	0.064186	0.008957	0.924448	12.0941	8.05e-13	13	FALSE	FAF1	-462270
Diabetes Type 2	diabetes_type_2	rs1573012	1	51369991	T	C	0.060505	0.008966	0.924207	10.8092	1.55e-11	13	FALSE	FAF1	-464841
Diabetes Type 2	diabetes_type_2	rs10399644	1	51370926	C	T	0.060816	0.008916	0.924151	11.0282	9.37e-12	13	FALSE	FAF1	-465776
Diabetes Type 2	diabetes_type_2	rs12073279	1	51372094	A	G	0.060816	0.008916	0.924151	11.0282	9.37e-12	13	FALSE	FAF1	-466944
Diabetes Type 2	diabetes_type_2	rs59542416	1	51372251	T	C	0.060442	0.008966	0.924207	10.7882	1.63e-11	13	FALSE	FAF1	-467101
Diabetes Type 2	diabetes_type_2	rs140087721	1	51374139	T	C	0.060505	0.008966	0.924207	10.8093	1.55e-11	13	FALSE	FAF1	-468989
Diabetes Type 2	diabetes_type_2	rs58813795	1	51374242	C	T	0.063739	0.008957	0.924786	11.9368	1.16e-12	13	FALSE	FAF1	-469092
Diabetes Type 2	diabetes_type_2	rs60244988	1	51374608	T	G	0.06088	0.008916	0.924151	11.0498	8.92e-12	13	FALSE	FAF1	-469458
Diabetes Type 2	diabetes_type_2	rs140468540	1	51374764	T	C	0.060505	0.008966	0.924207	10.8093	1.55e-11	13	FALSE	FAF1	-469614
Diabetes Type 2	diabetes_type_2	rs57183177	1	51379945	A	G	0.060543	0.008966	0.924208	10.8217	1.51e-11	13	FALSE	FAF1	-474795
Diabetes Type 2	diabetes_type_2	rs12074982	1	51387415	T	C	0.063765	0.009008	0.924769	11.8211	1.51e-12	13	FALSE	FAF1	-482265
Diabetes Type 2	diabetes_type_2	rs12071359	1	51388895	G	A	0.063676	0.008957	0.924392	11.914	1.22e-12	13	FALSE	FAF1	-483745
Diabetes Type 2	diabetes_type_2	rs12085666	1	51391569	A	G	0.064315	0.008958	0.924336	12.1391	7.26e-13	13	FALSE	FAF1	-486419
Diabetes Type 2	diabetes_type_2	rs12095997	1	51391845	C	T	0.064059	0.008957	0.924443	12.0492	8.93e-13	13	FALSE	FAF1	-486695
Diabetes Type 2	diabetes_type_2	rs72904771	1	51393412	A	G	0.060434	0.008966	0.92419	10.7869	1.63e-11	13	FALSE	FAF1	-488262
Diabetes Type 2	diabetes_type_2	rs12078434	1	51393645	G	C	0.063825	0.009008	0.924769	11.8419	1.44e-12	13	FALSE	FAF1	-488495
Diabetes Type 2	diabetes_type_2	rs59097691	1	51394098	C	T	0.064117	0.008957	0.924374	12.0711	8.49e-13	13	FALSE	FAF1	-488948
Diabetes Type 2	diabetes_type_2	rs61115731	1	51398101	G	C	0.064181	0.008957	0.924375	12.0935	8.06e-13	13	FALSE	FAF1	-492951
Diabetes Type 2	diabetes_type_2	rs59524047	1	51399215	G	A	0.063641	0.009009	0.924844	11.7755	1.68e-12	13	FALSE	FAF1	-494065
Diabetes Type 2	diabetes_type_2	rs112780433	1	51401419	C	T	0.06362	0.008956	0.924618	11.897	1.27e-12	13	FALSE	FAF1	-496269
Diabetes Type 2	diabetes_type_2	rs60048959	1	51403897	C	T	0.063558	0.009008	0.924826	11.7487	1.78e-12	13	FALSE	FAF1	-498747
Diabetes Type 2	diabetes_type_2	rs60290409	1	51404041	C	A	0.06396	0.009009	0.924789	11.8863	1.3e-12	13	FALSE	FAF1	-498891
Diabetes Type 2	diabetes_type_2	rs59600829	1	51405667	C	T	0.063642	0.009009	0.924845	11.7758	1.68e-12	13	FALSE	FAF1	-500517
Diabetes Type 2	diabetes_type_2	rs12089568	1	51406874	G	T	0.0654	0.0115	0.9085	7.87735	1.33e-08	13	FALSE	FAF1	-501724
Diabetes Type 2	diabetes_type_2	rs76183105	1	51413964	G	A	0.060473	0.008968	0.924393	10.7943	1.61e-11	13	FALSE	FAF1	-508814
Diabetes Type 2	diabetes_type_2	rs72904788	1	51415247	T	G	0.060305	0.008916	0.924192	10.8562	1.39e-11	13	FALSE	FAF1	-510097
Diabetes Type 2	diabetes_type_2	rs72904790	1	51415652	T	C	0.059447	0.009065	0.922895	10.2485	5.64e-11	13	FALSE	FAF1	-510502
Diabetes Type 2	diabetes_type_2	rs12075888	1	51416823	C	T	0.063699	0.009008	0.924772	11.797	1.6e-12	13	FALSE	FAF1	-511673
Diabetes Type 2	diabetes_type_2	rs6678244	1	51418437	G	A	-0.042732	0.007746	0.266988	7.45106	3.54e-08	13	FALSE	FAF1	-513287
Diabetes Type 2	diabetes_type_2	rs141780344	1	51419336	A	G	0.060435	0.008917	0.924211	10.8978	1.27e-11	13	FALSE	FAF1	-514186
Diabetes Type 2	diabetes_type_2	rs113836734	1	51419841	A	G	0.060688	0.008917	0.923703	10.983	1.04e-11	13	FALSE	FAF1	-514691
Diabetes Type 2	diabetes_type_2	rs77603669	1	51423779	G	T	0.063375	0.009009	0.924785	11.6823	2.08e-12	13	FALSE	FAF1	-518629
Diabetes Type 2	diabetes_type_2	rs3176447	1	51433687	T	A	0.062734	0.009134	0.926871	11.1707	6.75e-12	13	FALSE	CDKN2C	-7270
Diabetes Type 2	diabetes_type_2	rs3176466	1	51438365	C	T	0.063003	0.00911	0.923552	11.3163	4.83e-12	13	FALSE	CDKN2C	-11948
Diabetes Type 2	diabetes_type_2	rs3176468	1	51438881	T	C	0.060737	0.008976	0.924176	10.865	1.36e-11	13	FALSE	CDKN2C	-12464
Diabetes Type 2	diabetes_type_2	rs1043141	1	51439777	C	T	0.063375	0.009013	0.925298	11.6738	2.12e-12	13	FALSE	CDKN2C	-13360
Diabetes Type 2	diabetes_type_2	rs12855	1	51440093	C	T	0.064386	0.00901	0.924705	12.0311	9.31e-13	13	FALSE	CDKN2C	-13676
Diabetes Type 2	diabetes_type_2	rs72904801	1	51442137	A	G	0.060192	0.008969	0.924366	10.6977	2.01e-11	13	FALSE	CDKN2C	1832
Diabetes Type 2	diabetes_type_2	rs72906804	1	51450144	A	G	0.061257	0.008969	0.924477	11.0536	8.84e-12	13	FALSE	CDKN2C	9839
Diabetes Type 2	diabetes_type_2	rs72906805	1	51450445	G	A	0.061135	0.008969	0.924477	11.0123	9.72e-12	13	FALSE	CDKN2C	10140
Diabetes Type 2	diabetes_type_2	rs57331401	1	51451372	G	A	0.06095	0.00897	0.924534	10.9502	1.12e-11	13	FALSE	CDKN2C	11067
Diabetes Type 2	diabetes_type_2	rs6694036	1	51452068	T	A	0.061145	0.00897	0.924477	11.0158	9.64e-12	13	FALSE	CDKN2C	11763
Diabetes Type 2	diabetes_type_2	rs72906810	1	51457200	A	G	0.061044	0.00897	0.924477	10.9815	1.04e-11	13	FALSE	CDKN2C	16895
Diabetes Type 2	diabetes_type_2	rs10888713	1	51463424	A	T	0.06102	0.00897	0.924477	10.9733	1.06e-11	13	FALSE	CDKN2C	23119
Diabetes Type 2	diabetes_type_2	rs72906818	1	51470403	T	G	0.059582	0.008922	0.923872	10.6011	2.51e-11	13	FALSE	CDKN2C	30098
Diabetes Type 2	diabetes_type_2	rs148262742	1	51472241	T	C	0.0597	0.008923	0.92393	10.6384	2.3e-11	13	FALSE	CDKN2C	31936
Diabetes Type 2	diabetes_type_2	rs72906827	1	51482411	C	G	0.059538	0.00893	0.924009	10.5678	2.71e-11	13	FALSE	CDKN2C	42106
Diabetes Type 2	diabetes_type_2	rs72906830	1	51483605	A	C	0.059668	0.008981	0.923954	10.4994	3.17e-11	13	FALSE	CDKN2C	43300
Diabetes Type 2	diabetes_type_2	rs72906839	1	51488572	G	A	0.062727	0.009034	0.924744	11.3997	3.98e-12	13	FALSE	CDKN2C	48267
Diabetes Type 2	diabetes_type_2	rs151226075	1	51489204	A	G	0.059422	0.008984	0.924203	10.4121	3.87e-11	13	FALSE	CDKN2C	48899
Diabetes Type 2	diabetes_type_2	rs72906845	1	51491469	G	T	0.062548	0.009025	0.924711	11.3603	4.36e-12	13	FALSE	CDKN2C	51164
Diabetes Type 2	diabetes_type_2	rs59595057	1	51493428	A	G	0.062799	0.009026	0.9246	11.4446	3.59e-12	13	FALSE	CDKN2C	53123
Diabetes Type 2	diabetes_type_2	rs113588455	1	51494003	G	A	0.062423	0.009026	0.924714	11.3164	4.83e-12	13	FALSE	CDKN2C	53698
Diabetes Type 2	diabetes_type_2	rs59543294	1	51495673	T	C	0.052337	0.008036	0.903575	10.1169	7.64e-11	13	FALSE	CDKN2C	55368
Diabetes Type 2	diabetes_type_2	rs56035750	1	51496464	C	A	0.037275	0.006814	0.859868	7.33756	4.6e-08	13	FALSE	CDKN2C	56159
Diabetes Type 2	diabetes_type_2	rs56338437	1	51496597	G	A	0.052334	0.008036	0.903576	10.1153	7.67e-11	13	FALSE	CDKN2C	56292
Diabetes Type 2	diabetes_type_2	rs61592460	1	51497037	C	A	0.0645	0.0113	0.9095	7.93075	1.17e-08	13	FALSE	CDKN2C	56732
Diabetes Type 2	diabetes_type_2	rs67377357	1	51498067	G	C	0.04972	0.008008	0.903056	9.25935	5.5e-10	13	FALSE	CDKN2C	57762
Diabetes Type 2	diabetes_type_2	rs12078447	1	51499525	A	C	0.050028	0.008008	0.902944	9.36556	4.31e-10	13	FALSE	CDKN2C	59220
Diabetes Type 2	diabetes_type_2	rs72906860	1	51499822	G	A	0.062464	0.009026	0.924632	11.3312	4.66e-12	13	FALSE	CDKN2C	59517
Diabetes Type 2	diabetes_type_2	rs66894853	1	51500452	T	C	0.037674	0.006815	0.85976	7.48057	3.31e-08	13	FALSE	CDKN2C	60147
Diabetes Type 2	diabetes_type_2	rs17106389	1	51500769	C	T	0.037595	0.006814	0.859757	7.45224	3.53e-08	13	FALSE	CDKN2C	60464
Diabetes Type 2	diabetes_type_2	rs56350439	1	51501896	C	A	0.050258	0.007956	0.900904	9.55985	2.76e-10	13	FALSE	CDKN2C	61591
Diabetes Type 2	diabetes_type_2	rs72906863	1	51504333	C	T	0.050175	0.008009	0.901819	9.41409	3.85e-10	13	FALSE	C1orf185	63573
Diabetes Type 2	diabetes_type_2	rs12088739	1	51506886	A	G	0.056319	0.008892	0.922065	9.60667	2.47e-10	14	FALSE	C1orf185	61020
Diabetes Type 2	diabetes_type_2	rs58922966	1	51508282	C	T	0.056558	0.008892	0.922211	9.68274	2.08e-10	14	TRUE	C1orf185	59624
Diabetes Type 2	diabetes_type_2	rs60002258	1	51508467	C	A	0.056162	0.008893	0.922236	9.55648	2.78e-10	14	FALSE	C1orf185	59439
Diabetes Type 2	diabetes_type_2	rs12078980	1	51508526	T	C	0.056478	0.008893	0.922123	9.65618	2.21e-10	14	FALSE	C1orf185	59380
Diabetes Type 2	diabetes_type_2	rs147136903	1	51512441	C	T	0.056246	0.008882	0.921929	9.60486	2.48e-10	14	FALSE	C1orf185	55465
Diabetes Type 2	diabetes_type_2	rs12082409	1	51514557	G	A	0.047516	0.008709	0.900839	7.3017	4.99e-08	14	FALSE	C1orf185	53349
Diabetes Type 2	diabetes_type_2	rs7518823	1	51514912	G	C	0.047994	0.007971	0.901002	8.74951	1.78e-09	14	FALSE	C1orf185	52994
Diabetes Type 2	diabetes_type_2	rs57131351	1	51517679	C	G	0.048017	0.008024	0.901006	8.65047	2.24e-09	14	FALSE	C1orf185	50227
Diabetes Type 2	diabetes_type_2	rs58957319	1	51517693	T	C	0.05576	0.008894	0.922187	9.42766	3.74e-10	14	FALSE	C1orf185	50213
Diabetes Type 2	diabetes_type_2	rs72906888	1	51519027	G	T	0.055313	0.008894	0.922132	9.28764	5.16e-10	14	FALSE	C1orf185	48879
Diabetes Type 2	diabetes_type_2	rs7514622	1	51525330	C	T	0.047135	0.008477	0.901203	7.56013	2.75e-08	14	FALSE	C1orf185	42576
Diabetes Type 2	diabetes_type_2	rs13376646	1	51526232	T	C	0.047161	0.008543	0.901262	7.46073	3.46e-08	14	FALSE	C1orf185	41674
Diabetes Type 2	diabetes_type_2	rs6689663	1	51527308	G	A	0.047118	0.008492	0.901206	7.5298	2.95e-08	14	FALSE	C1orf185	40598
Diabetes Type 2	diabetes_type_2	rs72906900	1	51527642	T	G	0.055662	0.008895	0.9222	9.39371	4.04e-10	14	FALSE	C1orf185	40264
Diabetes Type 2	diabetes_type_2	rs4131142	1	51528752	T	C	0.055656	0.008896	0.922202	9.39157	4.06e-10	14	FALSE	C1orf185	39154
Diabetes Type 2	diabetes_type_2	rs60711697	1	51529745	C	G	0.04699	0.008429	0.901211	7.59458	2.54e-08	14	FALSE	C1orf185	38161
Diabetes Type 2	diabetes_type_2	rs57975171	1	51530051	A	G	0.047073	0.008534	0.900817	7.44963	3.55e-08	14	FALSE	C1orf185	37855
Diabetes Type 2	diabetes_type_2	rs12069777	1	51530486	C	T	0.046935	0.008389	0.901213	7.64464	2.27e-08	14	FALSE	C1orf185	37420
Diabetes Type 2	diabetes_type_2	rs72908816	1	51530989	T	C	0.055431	0.008897	0.922157	9.31909	4.8e-10	14	FALSE	C1orf185	36917
Diabetes Type 2	diabetes_type_2	rs6662160	1	51531838	C	T	0.055539	0.008897	0.922107	9.35167	4.45e-10	14	FALSE	C1orf185	36068
Diabetes Type 2	diabetes_type_2	rs112604690	1	51532358	A	T	0.055462	0.008898	0.922224	9.32737	4.71e-10	14	FALSE	C1orf185	35548
Diabetes Type 2	diabetes_type_2	rs112442702	1	51532590	G	A	0.055639	0.008898	0.922226	9.38232	4.15e-10	14	FALSE	C1orf185	35316
Diabetes Type 2	diabetes_type_2	rs12140153	1	62579891	G	T	0.058997	0.00849	0.91194	11.4176	3.82e-12	15	TRUE	INADL	-371742
Diabetes Type 2	diabetes_type_2	rs2301055	1	64106817	T	C	0.030335	0.005416	0.745572	7.66134	2.18e-08	16	FALSE	PGM1	-47870
Diabetes Type 2	diabetes_type_2	rs2301054	1	64107028	A	G	0.030746	0.005419	0.748272	7.84337	1.43e-08	16	FALSE	PGM1	-48081
Diabetes Type 2	diabetes_type_2	rs2269247	1	64107284	C	T	0.033166	0.005925	0.760392	7.65199	2.23e-08	16	FALSE	PGM1	-48337
Diabetes Type 2	diabetes_type_2	rs2269246	1	64107491	T	C	0.030548	0.00542	0.74867	7.74928	1.78e-08	16	FALSE	PGM1	-48544
Diabetes Type 2	diabetes_type_2	rs2269245	1	64107893	G	A	0.029897	0.005451	0.749349	7.37309	4.24e-08	16	FALSE	PGM1	-48946
Diabetes Type 2	diabetes_type_2	rs2269242	1	64108682	G	A	0.030638	0.00542	0.74867	7.79118	1.62e-08	16	FALSE	PGM1	-49735
Diabetes Type 2	diabetes_type_2	rs2269241	1	64108771	T	C	0.030585	0.00542	0.748545	7.76653	1.71e-08	16	FALSE	PGM1	-49824
Diabetes Type 2	diabetes_type_2	rs2269240	1	64109264	T	C	0.030518	0.00542	0.748546	7.73564	1.84e-08	16	FALSE	PGM1	-50317
Diabetes Type 2	diabetes_type_2	rs2269239	1	64109359	C	G	0.030723	0.00542	0.748698	7.83135	1.47e-08	16	FALSE	PGM1	-50412
Diabetes Type 2	diabetes_type_2	rs3790858	1	64111548	A	G	0.031932	0.005462	0.754883	8.28817	5.15e-09	16	FALSE	PGM1	-52601
Diabetes Type 2	diabetes_type_2	rs3790857	1	64111866	C	T	0.031496	0.005493	0.755043	7.99747	1.01e-08	16	FALSE	PGM1	-52919
Diabetes Type 2	diabetes_type_2	rs12122838	1	64112169	A	C	0.031948	0.005462	0.754884	8.29562	5.06e-09	16	FALSE	PGM1	-53222
Diabetes Type 2	diabetes_type_2	rs61765292	1	64113459	A	G	0.031831	0.005461	0.755027	8.24231	5.72e-09	16	FALSE	PGM1	-54512
Diabetes Type 2	diabetes_type_2	rs10889435	1	64113956	A	T	0.031512	0.005461	0.754882	8.09106	8.11e-09	16	FALSE	PGM1	-55009
Diabetes Type 2	diabetes_type_2	rs11208257	1	64114301	T	C	0.031609	0.005491	0.754962	8.05559	8.8e-09	16	FALSE	PGM1	-55354
Diabetes Type 2	diabetes_type_2	rs11576729	1	64114429	G	T	0.031779	0.005461	0.755086	8.21776	6.06e-09	16	FALSE	PGM1	-55482
Diabetes Type 2	diabetes_type_2	rs1911109	1	64114660	T	C	0.031727	0.005461	0.754918	8.19094	6.44e-09	16	FALSE	PGM1	-55713
Diabetes Type 2	diabetes_type_2	rs2269238	1	64117537	G	T	0.031109	0.005607	0.754377	7.52987	2.95e-08	16	FALSE	PGM1	-58590
Diabetes Type 2	diabetes_type_2	rs2360159	1	64118801	T	C	0.031174	0.00549	0.75506	7.85495	1.4e-08	16	FALSE	PGM1	-59854
Diabetes Type 2	diabetes_type_2	rs2269235	1	64118915	A	G	0.031086	0.00549	0.755	7.81387	1.54e-08	16	FALSE	PGM1	-59968
Diabetes Type 2	diabetes_type_2	rs2269234	1	64118976	A	G	0.031347	0.005491	0.755025	7.93308	1.17e-08	16	FALSE	PGM1	-60029
Diabetes Type 2	diabetes_type_2	rs2269233	1	64119346	T	C	0.032825	0.005863	0.754717	7.65598	2.21e-08	16	FALSE	PGM1	-60399
Diabetes Type 2	diabetes_type_2	rs12027168	1	64120613	T	C	0.031978	0.005461	0.753702	8.31289	4.87e-09	16	FALSE	PGM1	-61666
Diabetes Type 2	diabetes_type_2	rs7541882	1	64121569	A	C	0.031324	0.005492	0.754848	7.92084	1.2e-08	16	FALSE	PGM1	-62622
Diabetes Type 2	diabetes_type_2	rs7519583	1	64121684	G	A	0.031572	0.00542	0.746213	8.23156	5.87e-09	16	FALSE	PGM1	-62737
Diabetes Type 2	diabetes_type_2	rs855355	1	64121877	A	G	0.03183	0.00542	0.745989	8.35573	4.41e-09	16	TRUE	PGM1	-62930
Diabetes Type 2	diabetes_type_2	rs17127656	1	65943471	C	T	-0.050376	0.009062	0.929112	7.55597	2.78e-08	17	FALSE	LEPR	-57223
Diabetes Type 2	diabetes_type_2	rs7518849	1	65948791	T	C	-0.049991	0.009062	0.929167	7.45145	3.54e-08	17	FALSE	LEPR	-62543
Diabetes Type 2	diabetes_type_2	rs11579567	1	65957141	C	A	-0.050002	0.00906	0.929142	7.4566	3.49e-08	17	FALSE	LEPR	-70893
Diabetes Type 2	diabetes_type_2	rs7534177	1	65965720	A	G	-0.050171	0.009061	0.929101	7.50183	3.15e-08	17	FALSE	LEPR	-79472
Diabetes Type 2	diabetes_type_2	rs74082072	1	65970925	T	C	-0.051691	0.008261	0.913173	9.39328	4.04e-10	17	FALSE	LEPR	-84677
Diabetes Type 2	diabetes_type_2	rs11208659	1	65979280	T	C	-0.05063	0.008259	0.91283	9.0441	9.03e-10	17	FALSE	LEPR	-93032
Diabetes Type 2	diabetes_type_2	rs11208660	1	65983626	C	T	-0.051861	0.008284	0.914439	9.40275	3.96e-10	17	FALSE	LEPR	-97378
Diabetes Type 2	diabetes_type_2	rs11208662	1	65987164	G	C	-0.052075	0.008261	0.913349	9.52387	2.99e-10	17	FALSE	LEPR	-100916
Diabetes Type 2	diabetes_type_2	rs1571151	1	65988706	A	G	-0.052234	0.00826	0.913292	9.57815	2.64e-10	17	FALSE	LEPR	-102458
Diabetes Type 2	diabetes_type_2	rs10889560	1	65989878	C	A	-0.052292	0.00826	0.913348	9.59826	2.52e-10	17	TRUE	LEPR	-103630
Diabetes Type 2	diabetes_type_2	rs79283677	1	72387666	G	A	0.041875	0.006698	0.85827	9.37869	4.18e-10	18	FALSE	NEGR1	-526043
Diabetes Type 2	diabetes_type_2	rs11209869	1	72388177	T	G	0.042109	0.006733	0.860144	9.38608	4.11e-10	18	FALSE	NEGR1	-526554
Diabetes Type 2	diabetes_type_2	rs11209870	1	72388283	G	A	0.042156	0.006733	0.860144	9.40515	3.93e-10	18	FALSE	NEGR1	-526660
Diabetes Type 2	diabetes_type_2	rs2786849	1	72398245	T	C	0.042033	0.006733	0.860182	9.35269	4.44e-10	18	FALSE	NEGR1	-536622
Diabetes Type 2	diabetes_type_2	rs2801336	1	72400182	A	G	0.042042	0.006733	0.860181	9.35646	4.4e-10	18	FALSE	NEGR1	-538559
Diabetes Type 2	diabetes_type_2	rs2256913	1	72402880	G	A	0.042977	0.00681	0.861349	9.54443	2.85e-10	18	FALSE	NEGR1	-541257
Diabetes Type 2	diabetes_type_2	rs79825699	1	72405028	C	T	0.042643	0.00681	0.861576	9.40714	3.92e-10	18	FALSE	NEGR1	-543405
Diabetes Type 2	diabetes_type_2	rs12073102	1	72410944	G	A	0.042335	0.00675	0.861522	9.43489	3.67e-10	18	FALSE	NEGR1	-549321
Diabetes Type 2	diabetes_type_2	rs78075300	1	72412146	C	T	0.042558	0.006747	0.861519	9.53343	2.93e-10	18	FALSE	NEGR1	-550523
Diabetes Type 2	diabetes_type_2	rs76928433	1	72415538	A	G	0.042598	0.006747	0.861519	9.55043	2.82e-10	18	TRUE	NEGR1	-553915
Diabetes Type 2	diabetes_type_2	rs17091969	1	72416207	C	G	0.042597	0.006747	0.861519	9.54996	2.82e-10	18	FALSE	NEGR1	-554584
Diabetes Type 2	diabetes_type_2	rs17091972	1	72416519	T	G	0.04244	0.006781	0.863304	9.39819	4e-10	18	FALSE	NEGR1	-554896
Diabetes Type 2	diabetes_type_2	rs76685302	1	72416801	C	A	0.042484	0.006781	0.863308	9.41637	3.83e-10	18	FALSE	NEGR1	-555178
Diabetes Type 2	diabetes_type_2	rs79085594	1	72418981	T	A	0.042439	0.006781	0.863335	9.39756	4e-10	18	FALSE	NEGR1	-557358
Diabetes Type 2	diabetes_type_2	rs3845342	1	72419631	G	A	0.042236	0.00678	0.86329	9.31585	4.83e-10	18	FALSE	NEGR1	-558008
Diabetes Type 2	diabetes_type_2	rs7541380	1	72421349	T	C	0.042423	0.00678	0.863346	9.3926	4.05e-10	18	FALSE	NEGR1	-559726
Diabetes Type 2	diabetes_type_2	rs56081308	1	72433220	C	G	0.042698	0.006843	0.863404	9.34346	4.53e-10	18	FALSE	NEGR1	-571597
Diabetes Type 2	diabetes_type_2	rs76871620	1	72434151	T	C	0.042562	0.00678	0.863346	9.4497	3.55e-10	18	FALSE	NEGR1	-572528
Diabetes Type 2	diabetes_type_2	rs10518394	1	72442018	C	T	0.042725	0.006843	0.863382	9.35653	4.4e-10	18	FALSE	NEGR1	-580395
Diabetes Type 2	diabetes_type_2	rs78693035	1	72442099	G	A	0.042476	0.006843	0.863453	9.25376	5.57e-10	18	FALSE	NEGR1	-580476
Diabetes Type 2	diabetes_type_2	rs113040025	1	72444311	G	C	0.042427	0.006843	0.863453	9.23432	5.83e-10	18	FALSE	NEGR1	-582688
Diabetes Type 2	diabetes_type_2	rs2768381	1	72448765	A	G	0.042264	0.006843	0.863262	9.16834	6.79e-10	18	FALSE	NEGR1	-587142
Diabetes Type 2	diabetes_type_2	rs2801321	1	72448799	G	T	0.042332	0.006843	0.863226	9.19565	6.37e-10	18	FALSE	NEGR1	-587176
Diabetes Type 2	diabetes_type_2	rs12566464	1	72451454	C	A	0.04229	0.006844	0.863406	9.1773	6.65e-10	18	FALSE	NEGR1	-589831
Diabetes Type 2	diabetes_type_2	rs17092041	1	72451890	T	A	0.042242	0.006844	0.863383	9.15778	6.95e-10	18	FALSE	NEGR1	-590267
Diabetes Type 2	diabetes_type_2	rs6424455	1	72453010	A	G	0.041972	0.006845	0.863258	9.04903	8.93e-10	18	FALSE	NEGR1	-591387
Diabetes Type 2	diabetes_type_2	rs11802650	1	72455331	G	A	0.040493	0.006785	0.86236	8.60782	2.47e-09	18	FALSE	NEGR1	-593708
Diabetes Type 2	diabetes_type_2	rs17092067	1	72456816	C	T	0.039921	0.006784	0.862455	8.38704	4.1e-09	18	FALSE	NEGR1	-595193
Diabetes Type 2	diabetes_type_2	rs1486103	1	72458973	T	C	0.040078	0.006784	0.862525	8.44723	3.57e-09	18	FALSE	NEGR1	-597350
Diabetes Type 2	diabetes_type_2	rs12568228	1	72463032	C	T	0.039845	0.006784	0.862652	8.3577	4.39e-09	18	FALSE	NEGR1	-601409
Diabetes Type 2	diabetes_type_2	rs74625692	1	72463604	C	A	0.039852	0.006784	0.862652	8.36046	4.36e-09	18	FALSE	NEGR1	-601981
Diabetes Type 2	diabetes_type_2	rs11209887	1	72469332	T	C	0.039773	0.006784	0.862654	8.33071	4.67e-09	18	FALSE	NEGR1	-607709
Diabetes Type 2	diabetes_type_2	rs12755450	1	72628347	T	C	0.034014	0.006165	0.82139	7.45399	3.52e-08	19	FALSE	NEGR1	-766724
Diabetes Type 2	diabetes_type_2	rs2901653	1	72631846	T	G	0.03446	0.006164	0.820995	7.63332	2.33e-08	19	FALSE	NEGR1	-770223
Diabetes Type 2	diabetes_type_2	rs6665041	1	72632221	C	A	0.034443	0.006165	0.82102	7.62467	2.37e-08	19	FALSE	NEGR1	-770598
Diabetes Type 2	diabetes_type_2	rs7526028	1	72633841	C	A	0.034464	0.006164	0.820995	7.63505	2.32e-08	19	FALSE	NEGR1	-772218
Diabetes Type 2	diabetes_type_2	rs34029663	1	72635339	A	G	0.034465	0.006164	0.821052	7.63535	2.32e-08	19	FALSE	NEGR1	-773716
Diabetes Type 2	diabetes_type_2	rs36075373	1	72636749	A	T	0.034562	0.006165	0.821077	7.67314	2.12e-08	19	FALSE	NEGR1	-775126
Diabetes Type 2	diabetes_type_2	rs61765613	1	72637154	G	T	0.034353	0.006166	0.821116	7.58729	2.59e-08	19	FALSE	NEGR1	-775531
Diabetes Type 2	diabetes_type_2	rs61765615	1	72639381	T	C	0.034348	0.006165	0.821135	7.587	2.59e-08	19	FALSE	NEGR1	-777758
Diabetes Type 2	diabetes_type_2	rs61765616	1	72643496	A	G	0.034172	0.006165	0.821191	7.51615	3.05e-08	19	FALSE	NEGR1	-781873
Diabetes Type 2	diabetes_type_2	rs12748679	1	72644585	T	C	0.034418	0.006165	0.821133	7.61528	2.43e-08	19	FALSE	NEGR1	-782962
Diabetes Type 2	diabetes_type_2	rs12726084	1	72649154	C	T	0.033983	0.006166	0.821722	7.43864	3.64e-08	19	FALSE	NEGR1	-787531
Diabetes Type 2	diabetes_type_2	rs6672863	1	72655636	C	T	0.034215	0.006166	0.821158	7.53155	2.94e-08	19	FALSE	NEGR1	-794013
Diabetes Type 2	diabetes_type_2	rs34289700	1	72660048	A	C	0.034479	0.006167	0.821067	7.63649	2.31e-08	19	FALSE	NEGR1	-798425
Diabetes Type 2	diabetes_type_2	rs34840702	1	72662959	C	T	0.034522	0.006165	0.821022	7.65761	2.2e-08	19	FALSE	NEGR1	-801336
Diabetes Type 2	diabetes_type_2	rs35944729	1	72666431	A	T	0.034566	0.006166	0.8211	7.67297	2.12e-08	19	FALSE	NEGR1	-804808
Diabetes Type 2	diabetes_type_2	rs1858601	1	72674434	G	T	0.034391	0.006167	0.821043	7.60068	2.51e-08	19	FALSE	NEGR1	-812811
Diabetes Type 2	diabetes_type_2	rs9699942	1	72681835	G	A	0.03469	0.006167	0.821102	7.72147	1.9e-08	19	FALSE	NEGR1	-820212
Diabetes Type 2	diabetes_type_2	rs12725081	1	72682718	T	A	0.034353	0.006166	0.821582	7.58657	2.59e-08	19	FALSE	NEGR1	-821095
Diabetes Type 2	diabetes_type_2	rs61765640	1	72684333	G	A	0.034569	0.006167	0.821041	7.67228	2.13e-08	19	FALSE	NEGR1	-822710
Diabetes Type 2	diabetes_type_2	rs34274959	1	72686292	A	G	0.034598	0.00621	0.821806	7.5869	2.59e-08	19	FALSE	NEGR1	-824669
Diabetes Type 2	diabetes_type_2	rs34940719	1	72693786	G	A	0.034295	0.006168	0.821551	7.55866	2.76e-08	19	FALSE	NEGR1	-832163
Diabetes Type 2	diabetes_type_2	rs35483896	1	72695431	G	T	0.034395	0.006168	0.821514	7.59915	2.52e-08	19	FALSE	NEGR1	-833808
Diabetes Type 2	diabetes_type_2	rs35166058	1	72702806	G	A	0.034412	0.006168	0.82146	7.60523	2.48e-08	19	FALSE	NEGR1	-841183
Diabetes Type 2	diabetes_type_2	rs61765646	1	72723211	T	A	0.040159	0.006221	0.82613	9.95255	1.12e-10	19	FALSE	NEGR1	-861588
Diabetes Type 2	diabetes_type_2	rs34723450	1	72724409	A	C	0.040222	0.006221	0.826113	9.98128	1.04e-10	19	TRUE	NEGR1	-862786
Diabetes Type 2	diabetes_type_2	rs34376163	1	72738699	T	C	0.040191	0.006222	0.826207	9.96532	1.08e-10	19	FALSE	NEGR1	-877076
Diabetes Type 2	diabetes_type_2	rs34020954	1	72742387	C	T	0.039895	0.00622	0.826286	9.83412	1.47e-10	19	FALSE	NEGR1	-880764
Diabetes Type 2	diabetes_type_2	rs34874247	1	72744950	C	G	0.039937	0.006221	0.826389	9.85146	1.41e-10	19	FALSE	NEGR1	-883327
Diabetes Type 2	diabetes_type_2	rs34579341	1	72745962	A	G	0.040084	0.006219	0.826288	9.92446	1.19e-10	19	FALSE	NEGR1	-884339
Diabetes Type 2	diabetes_type_2	rs34361149	1	72750470	G	A	0.038687	0.006365	0.835576	8.9013	1.26e-09	19	FALSE	NEGR1	2053
Diabetes Type 2	diabetes_type_2	rs2613499	1	72751552	A	G	0.038735	0.006365	0.835447	8.92325	1.19e-09	19	FALSE	NEGR1	3135
Diabetes Type 2	diabetes_type_2	rs12740789	1	72752073	G	A	0.03868	0.006365	0.835671	8.89973	1.26e-09	19	FALSE	NEGR1	3656
Diabetes Type 2	diabetes_type_2	rs2613498	1	72752939	C	T	0.03875	0.006365	0.835445	8.92964	1.18e-09	19	FALSE	NEGR1	4522
Diabetes Type 2	diabetes_type_2	rs61765650	1	72753112	A	G	0.038751	0.006365	0.83567	8.93029	1.17e-09	19	FALSE	NEGR1	4695
Diabetes Type 2	diabetes_type_2	rs2613497	1	72753825	A	T	-0.037092	0.006481	0.166564	7.96996	1.07e-08	19	FALSE	NEGR1	5408
Diabetes Type 2	diabetes_type_2	rs2568953	1	72753956	T	C	-0.038632	0.006365	0.164553	8.87935	1.32e-09	19	FALSE	NEGR1	5539
Diabetes Type 2	diabetes_type_2	rs2815764	1	72754123	A	G	-0.038712	0.006365	0.164565	8.91324	1.22e-09	19	FALSE	NEGR1	5706
Diabetes Type 2	diabetes_type_2	rs61765651	1	72754314	C	T	0.038702	0.006365	0.83567	8.90921	1.23e-09	19	FALSE	NEGR1	5897
Diabetes Type 2	diabetes_type_2	rs2613496	1	72754788	T	C	-0.038759	0.006365	0.164557	8.93354	1.17e-09	19	FALSE	NEGR1	6371
Diabetes Type 2	diabetes_type_2	rs2815757	1	72764289	C	T	-0.038704	0.006365	0.164561	8.91058	1.23e-09	19	FALSE	NEGR1	15872
Diabetes Type 2	diabetes_type_2	rs2568957	1	72764430	A	G	-0.038823	0.006365	0.164562	8.96097	1.09e-09	19	FALSE	NEGR1	16013
Diabetes Type 2	diabetes_type_2	rs1460940	1	72814617	G	A	-0.040696	0.006363	0.1681	9.78253	1.65e-10	19	FALSE	NEGR1	66200
Diabetes Type 2	diabetes_type_2	rs2815749	1	72814783	A	G	-0.040332	0.006363	0.167981	9.62082	2.39e-10	19	FALSE	NEGR1	66366
Diabetes Type 2	diabetes_type_2	rs2815748	1	72816147	G	A	-0.040752	0.006317	0.168058	9.93985	1.15e-10	19	FALSE	NEGR1	67730
Diabetes Type 2	diabetes_type_2	rs2613500	1	72819884	T	C	-0.040765	0.006363	0.168022	9.81264	1.54e-10	19	FALSE	NEGR1	71467
Diabetes Type 2	diabetes_type_2	rs2815747	1	72821126	G	T	-0.040752	0.006319	0.167997	9.93426	1.16e-10	19	FALSE	NEGR1	72709
Diabetes Type 2	diabetes_type_2	rs2613508	1	72833582	C	T	-0.041013	0.006364	0.16798	9.92223	1.2e-10	19	FALSE	NEGR1	85165
Diabetes Type 2	diabetes_type_2	rs2613507	1	72834503	A	G	-0.040692	0.006365	0.168066	9.77611	1.67e-10	19	FALSE	NEGR1	86086
Diabetes Type 2	diabetes_type_2	rs2613505	1	72835410	C	T	-0.040843	0.006364	0.168093	9.84561	1.43e-10	19	FALSE	NEGR1	86993
Diabetes Type 2	diabetes_type_2	rs2613504	1	72835740	G	A	-0.040901	0.006364	0.168037	9.87192	1.34e-10	19	FALSE	NEGR1	87323
Diabetes Type 2	diabetes_type_2	rs1993709	1	72838529	A	G	-0.040709	0.006364	0.168094	9.78572	1.64e-10	19	FALSE	NEGR1	90112
Diabetes Type 2	diabetes_type_2	rs2613503	1	72839774	C	A	-0.040856	0.006364	0.168034	9.84996	1.41e-10	19	FALSE	NEGR1	91357
Diabetes Type 2	diabetes_type_2	rs1599339	1	72846190	A	G	-0.034597	0.006279	0.171783	7.43528	3.67e-08	19	FALSE	NEGR1	97773
Diabetes Type 2	diabetes_type_2	rs2815775	1	72853409	C	T	-0.034229	0.006275	0.171762	7.29999	5.01e-08	19	FALSE	NA	NA
Diabetes Type 2	diabetes_type_2	rs2590942	1	72885281	T	G	0.034209	0.006272	0.827989	7.29754	5.04e-08	19	FALSE	NA	NA
Diabetes Type 2	diabetes_type_2	rs11165431	1	95963173	A	G	-0.026245	0.004772	0.402967	7.41053	3.89e-08	20	TRUE	NA	NA
Diabetes Type 2	diabetes_type_2	rs3754030	1	112272001	C	T	0.029063	0.004673	0.483681	9.28783	5.15e-10	21	FALSE	FAM212B	-48749
Diabetes Type 2	diabetes_type_2	rs1546924	1	112273485	T	C	0.029086	0.004674	0.496878	9.29764	5.04e-10	21	TRUE	FAM212B	-50233
Diabetes Type 2	diabetes_type_2	rs6658723	1	112274162	T	C	0.025947	0.00471	0.462615	7.43215	3.7e-08	21	FALSE	FAM212B	-50910
Diabetes Type 2	diabetes_type_2	rs1000947	1	112277597	T	C	0.02784	0.004885	0.646043	7.90887	1.23e-08	21	FALSE	FAM212B	-54345
Diabetes Type 2	diabetes_type_2	rs127204	1	112277693	A	C	-0.028489	0.005024	0.567681	7.83539	1.46e-08	21	FALSE	FAM212B	-54441
Diabetes Type 2	diabetes_type_2	rs2076587	1	112280381	G	A	0.028309	0.004929	0.653366	8.02075	9.53e-09	21	FALSE	FAM212B	-57129
Diabetes Type 2	diabetes_type_2	rs197439	1	112280990	A	G	-0.028651	0.005061	0.568111	7.81183	1.54e-08	21	FALSE	FAM212B	-57738
Diabetes Type 2	diabetes_type_2	rs197374	1	112289983	C	T	-0.028121	0.004806	0.581648	8.30084	5e-09	21	FALSE	FAM212B	-66731
Diabetes Type 2	diabetes_type_2	rs197379	1	112292303	T	C	-0.02809	0.004711	0.581693	8.59488	2.54e-09	21	FALSE	FAM212B	-69051
Diabetes Type 2	diabetes_type_2	rs197393	1	112298829	T	C	-0.027437	0.004711	0.58224	8.23058	5.88e-09	21	FALSE	DDX20	-962
Diabetes Type 2	diabetes_type_2	rs197412	1	112308953	T	C	-0.027824	0.004708	0.573265	8.45291	3.52e-09	21	FALSE	DDX20	-11086
Diabetes Type 2	diabetes_type_2	rs197413	1	112308972	G	A	-0.027588	0.004854	0.572378	7.86957	1.35e-08	21	FALSE	DDX20	-11105
Diabetes Type 2	diabetes_type_2	rs197415	1	112311593	C	T	-0.027801	0.004709	0.573519	8.43767	3.65e-09	21	FALSE	DDX20	955
Diabetes Type 2	diabetes_type_2	rs197419	1	112315450	A	C	-0.027604	0.004709	0.573166	8.32669	4.71e-09	21	FALSE	KCND3	-2166
Diabetes Type 2	diabetes_type_2	rs197422	1	112317512	C	A	-0.026964	0.00475	0.582292	7.85106	1.41e-08	21	FALSE	KCND3	-4228
Diabetes Type 2	diabetes_type_2	rs2618039	1	112324111	A	T	-0.026903	0.004713	0.581476	7.93131	1.17e-08	21	FALSE	KCND3	-10827
Diabetes Type 2	diabetes_type_2	rs2182604	1	117463516	G	A	0.031577	0.005381	0.740085	8.34377	4.53e-09	22	FALSE	PTGFRN	-10837
Diabetes Type 2	diabetes_type_2	rs4433378	1	117491123	A	G	0.03035	0.004761	0.592678	9.7245	1.89e-10	22	FALSE	PTGFRN	-38444
Diabetes Type 2	diabetes_type_2	rs4659326	1	117525810	C	T	0.044076	0.005391	0.751745	15.5107	3.08e-16	22	FALSE	PTGFRN	-73131
Diabetes Type 2	diabetes_type_2	rs11576262	1	117526055	A	G	0.043822	0.005388	0.751083	15.3584	4.38e-16	22	FALSE	PTGFRN	-73376
Diabetes Type 2	diabetes_type_2	rs4659327	1	117527099	A	T	0.043675	0.005387	0.75112	15.2628	5.46e-16	22	FALSE	PTGFRN	-74420
Diabetes Type 2	diabetes_type_2	rs4659048	1	117528366	G	A	0.043709	0.005389	0.750896	15.2775	5.28e-16	22	FALSE	PTGFRN	-75687
Diabetes Type 2	diabetes_type_2	rs4620527	1	117530621	A	G	0.043756	0.005387	0.750901	15.3166	4.82e-16	22	FALSE	PTGFRN	-77942
Diabetes Type 2	diabetes_type_2	rs8254	1	117532291	A	G	0.043686	0.005381	0.749032	15.3034	4.97e-16	22	FALSE	PTGFRN	-79612
Diabetes Type 2	diabetes_type_2	rs1127215	1	117532790	C	T	0.04561	0.004814	0.613693	20.5406	2.88e-21	22	TRUE	PTGFRN	-80111
Diabetes Type 2	diabetes_type_2	rs944	1	117532798	C	G	0.043997	0.005381	0.749259	15.5111	3.08e-16	22	FALSE	PTGFRN	-80119
Diabetes Type 2	diabetes_type_2	rs11579931	1	117534457	G	A	0.032033	0.005173	0.689166	9.21316	6.12e-10	22	FALSE	PTGFRN	1477
Diabetes Type 2	diabetes_type_2	rs10923193	1	117536802	G	A	0.029317	0.005374	0.698332	7.30183	4.99e-08	22	FALSE	PTGFRN	3822
Diabetes Type 2	diabetes_type_2	rs10923194	1	117539108	G	T	0.031875	0.005059	0.689083	9.51593	3.05e-10	22	FALSE	CD101	5274
Diabetes Type 2	diabetes_type_2	rs4659051	1	117539373	G	T	0.031842	0.005258	0.687242	8.84289	1.44e-09	22	FALSE	CD101	5009
Diabetes Type 2	diabetes_type_2	rs4659329	1	117539720	A	G	0.031866	0.00502	0.687046	9.64581	2.26e-10	22	FALSE	CD101	4662
Diabetes Type 2	diabetes_type_2	rs2057592	1	117540386	A	T	0.031744	0.00502	0.686986	9.577	2.65e-10	22	FALSE	CD101	3996
Diabetes Type 2	diabetes_type_2	rs10801925	1	117541054	C	T	0.030924	0.00506	0.689006	8.99277	1.02e-09	22	FALSE	CD101	3328
Diabetes Type 2	diabetes_type_2	rs10801927	1	117541110	C	T	0.031638	0.005021	0.686992	9.51551	3.05e-10	22	FALSE	CD101	3272
Diabetes Type 2	diabetes_type_2	rs10801928	1	117541127	G	A	0.031694	0.005021	0.687038	9.54854	2.83e-10	22	FALSE	CD101	3255
Diabetes Type 2	diabetes_type_2	rs10923195	1	117541808	C	T	0.031167	0.005024	0.688933	9.24348	5.71e-10	22	FALSE	CD101	2574
Diabetes Type 2	diabetes_type_2	rs12141003	1	117543534	C	T	0.031995	0.005212	0.688906	9.0666	8.58e-10	22	FALSE	CD101	848
Diabetes Type 2	diabetes_type_2	rs10494192	1	117544702	T	C	0.04413	0.005391	0.751906	15.5444	2.85e-16	22	FALSE	CD101	-320
Diabetes Type 2	diabetes_type_2	rs10494194	1	117545932	G	C	0.044014	0.005392	0.751956	15.464	3.44e-16	22	FALSE	CD101	-1550
Diabetes Type 2	diabetes_type_2	rs4659333	1	117547375	T	C	0.031497	0.00551	0.687697	7.95186	1.12e-08	22	FALSE	CD101	-2993
Diabetes Type 2	diabetes_type_2	rs4659334	1	117547385	C	G	0.031378	0.005429	0.687585	8.114	7.69e-09	22	FALSE	CD101	-3003
Diabetes Type 2	diabetes_type_2	rs12128765	1	117547880	A	T	0.031937	0.005067	0.684139	9.5206	3.02e-10	22	FALSE	CD101	-3498
Diabetes Type 2	diabetes_type_2	rs12038289	1	117549505	G	A	0.031619	0.005386	0.683904	8.35112	4.46e-09	22	FALSE	CD101	-5123
Diabetes Type 2	diabetes_type_2	rs6700753	1	117550056	G	A	0.031747	0.005056	0.683163	9.45367	3.52e-10	22	FALSE	CD101	-5674
Diabetes Type 2	diabetes_type_2	rs10923197	1	117550199	C	G	0.031918	0.005185	0.683264	9.1144	7.68e-10	22	FALSE	CD101	-5817
Diabetes Type 2	diabetes_type_2	rs3767787	1	117560542	A	G	0.032917	0.005385	0.681274	8.99624	1.01e-09	22	FALSE	CD101	-16160
Diabetes Type 2	diabetes_type_2	rs3736908	1	117560818	A	G	0.032941	0.005461	0.681276	8.77813	1.67e-09	22	FALSE	CD101	-16436
Diabetes Type 2	diabetes_type_2	rs3736907	1	117560929	C	A	0.045218	0.005344	0.744495	16.5581	2.77e-17	22	FALSE	CD101	-16547
Diabetes Type 2	diabetes_type_2	rs755854	1	117563582	T	C	0.032996	0.005499	0.679404	8.69254	2.03e-09	22	FALSE	CD101	-19200
Diabetes Type 2	diabetes_type_2	rs3767785	1	117564890	C	T	0.032696	0.005207	0.681618	9.45581	3.5e-10	22	FALSE	CD101	-20508
Diabetes Type 2	diabetes_type_2	rs3767784	1	117564909	C	A	0.032475	0.005028	0.681581	9.96114	1.09e-10	22	FALSE	CD101	-20527
Diabetes Type 2	diabetes_type_2	rs3767783	1	117568947	G	C	0.031179	0.005108	0.690446	8.97319	1.06e-09	22	FALSE	CD101	-24565
Diabetes Type 2	diabetes_type_2	rs320370	1	118139053	C	G	0.032581	0.004862	0.361999	10.6688	2.14e-11	23	FALSE	FAM46C	9503
Diabetes Type 2	diabetes_type_2	rs1975283	1	118142558	A	C	0.033994	0.004948	0.336359	11.1777	6.64e-12	23	FALSE	FAM46C	5998
Diabetes Type 2	diabetes_type_2	rs320369	1	118143517	A	G	0.035881	0.004897	0.344583	12.61	2.45e-13	23	TRUE	FAM46C	5039
Diabetes Type 2	diabetes_type_2	rs320368	1	118143948	A	G	0.035762	0.004897	0.343342	12.5303	2.95e-13	23	FALSE	FAM46C	4608
Diabetes Type 2	diabetes_type_2	rs41276588	1	118148384	G	A	-0.031205	0.005049	0.696357	9.17999	6.61e-10	23	FALSE	FAM46C	172
Diabetes Type 2	diabetes_type_2	rs826415	1	118153977	T	G	-0.032795	0.004909	0.661502	10.608	2.47e-11	23	FALSE	FAM46C	-5421
Diabetes Type 2	diabetes_type_2	rs17656269	1	118162139	C	T	-0.033421	0.00489	0.649587	11.0677	8.56e-12	23	FALSE	FAM46C	-13583
Diabetes Type 2	diabetes_type_2	rs10923360	1	118166877	C	T	-0.030976	0.004795	0.628188	9.96459	1.08e-10	23	FALSE	FAM46C	-18321
Diabetes Type 2	diabetes_type_2	rs826403	1	118167199	A	G	-0.031497	0.004795	0.627347	10.2797	5.25e-11	23	FALSE	FAM46C	-18643
Diabetes Type 2	diabetes_type_2	rs11580608	1	118168234	C	T	-0.032253	0.004978	0.662537	10.02	9.55e-11	23	FALSE	FAM46C	-19678
Diabetes Type 2	diabetes_type_2	rs2282456	1	118169463	G	A	-0.033794	0.004904	0.660998	11.2403	5.75e-12	23	FALSE	FAM46C	-20907
Diabetes Type 2	diabetes_type_2	rs61807822	1	118171453	G	C	-0.033229	0.004903	0.659591	10.8957	1.27e-11	23	FALSE	FAM46C	459
Diabetes Type 2	diabetes_type_2	rs66464442	1	118171801	C	A	-0.033133	0.004903	0.659609	10.8378	1.45e-11	23	FALSE	FAM46C	807
Diabetes Type 2	diabetes_type_2	rs6699188	1	118172221	T	C	-0.032985	0.004901	0.658843	10.7543	1.76e-11	23	FALSE	FAM46C	1227
Diabetes Type 2	diabetes_type_2	rs10802130	1	120238131	C	A	-0.040865	0.007247	0.677683	7.75542	1.76e-08	24	TRUE	PHGDH	-35710
Diabetes Type 2	diabetes_type_2	rs61598511	1	120356172	C	T	-0.046636	0.007616	0.840197	9.02612	9.42e-10	25	FALSE	REG4	1889
Diabetes Type 2	diabetes_type_2	rs35273427	1	120436751	T	C	-0.078421	0.010001	0.941878	14.3292	4.69e-15	25	FALSE	ADAM30	-595
Diabetes Type 2	diabetes_type_2	rs2641348	1	120437884	A	G	-0.069816	0.008339	0.872336	16.2251	5.95e-17	25	FALSE	ADAM30	-1728
Diabetes Type 2	diabetes_type_2	rs6668119	1	120439109	G	C	-0.068301	0.008404	0.87747	15.3349	4.63e-16	25	FALSE	ADAM30	-2953
Diabetes Type 2	diabetes_type_2	rs2027447	1	120440029	T	C	-0.069562	0.008086	0.872435	17.0863	8.2e-18	25	FALSE	ADAM30	911
Diabetes Type 2	diabetes_type_2	rs2641346	1	120443540	C	T	-0.069927	0.008436	0.872491	15.9199	1.2e-16	25	FALSE	ADAM30	4422
Diabetes Type 2	diabetes_type_2	rs2641352	1	120446063	T	C	-0.069641	0.008412	0.872458	15.8829	1.31e-16	25	FALSE	ADAM30	6945
Diabetes Type 2	diabetes_type_2	rs2493398	1	120447463	G	A	-0.06133	0.0084	0.85368	12.5269	2.97e-13	25	FALSE	NOTCH2	6713
Diabetes Type 2	diabetes_type_2	rs2641338	1	120448749	G	A	-0.061113	0.008818	0.853151	11.3616	4.35e-12	25	FALSE	NOTCH2	5427
Diabetes Type 2	diabetes_type_2	rs2793827	1	120448805	A	T	-0.061222	0.008349	0.854428	12.6287	2.35e-13	25	FALSE	NOTCH2	5371
Diabetes Type 2	diabetes_type_2	rs3897478	1	120451190	T	C	-0.072894	0.007085	0.878275	24.0711	8.49e-25	25	FALSE	NOTCH2	2986
Diabetes Type 2	diabetes_type_2	rs947273	1	120451352	C	A	-0.061404	0.008423	0.853583	12.4906	3.23e-13	25	FALSE	NOTCH2	2824
Diabetes Type 2	diabetes_type_2	rs699779	1	120455310	A	G	-0.073343	0.007086	0.878345	24.3518	4.45e-25	25	FALSE	NOTCH2	-1134
Diabetes Type 2	diabetes_type_2	rs699780	1	120455441	A	G	-0.060727	0.008205	0.853694	12.8526	1.4e-13	25	FALSE	NOTCH2	-1265
Diabetes Type 2	diabetes_type_2	rs835576	1	120455586	T	C	-0.073679	0.007086	0.878288	24.5673	2.71e-25	25	FALSE	NOTCH2	-1410
Diabetes Type 2	diabetes_type_2	rs835575	1	120456563	G	T	-0.073703	0.007084	0.878323	24.5947	2.54e-25	25	FALSE	NOTCH2	-2387
Diabetes Type 2	diabetes_type_2	rs6685892	1	120458004	A	T	-0.073295	0.007086	0.878458	24.3211	4.77e-25	25	FALSE	NOTCH2	-3828
Diabetes Type 2	diabetes_type_2	rs41277624	1	120459433	G	A	-0.064067	0.009833	0.936294	10.1252	7.5e-11	25	FALSE	NOTCH2	-5257
Diabetes Type 2	diabetes_type_2	rs2793829	1	120461253	C	T	-0.073488	0.007086	0.878683	24.4447	3.59e-25	25	FALSE	NOTCH2	-7077
Diabetes Type 2	diabetes_type_2	rs835574	1	120463230	C	T	-0.061427	0.008339	0.853715	12.7382	1.83e-13	25	FALSE	NOTCH2	-9054
Diabetes Type 2	diabetes_type_2	rs835573	1	120464165	C	T	-0.060757	0.0079	0.854709	13.8147	1.53e-14	25	FALSE	NOTCH2	-9989
Diabetes Type 2	diabetes_type_2	rs2793830	1	120466108	G	A	-0.060704	0.008402	0.853482	12.2807	5.24e-13	25	FALSE	NOTCH2	-11932
Diabetes Type 2	diabetes_type_2	rs2493394	1	120471224	A	G	-0.073053	0.007086	0.878485	24.1625	6.88e-25	25	FALSE	NOTCH2	-17048
Diabetes Type 2	diabetes_type_2	rs2493392	1	120471857	C	T	-0.073198	0.007086	0.878485	24.2549	5.56e-25	25	FALSE	NOTCH2	-17681
Diabetes Type 2	diabetes_type_2	rs2493391	1	120472507	C	A	-0.073198	0.007086	0.878485	24.2549	5.56e-25	25	FALSE	NOTCH2	-18331
Diabetes Type 2	diabetes_type_2	rs2493390	1	120473066	A	G	-0.07316	0.007089	0.878524	24.2145	6.1e-25	25	FALSE	NOTCH2	-18890
Diabetes Type 2	diabetes_type_2	rs72697237	1	120473425	A	T	-0.073053	0.007086	0.878541	24.1625	6.88e-25	25	FALSE	NOTCH2	-19249
Diabetes Type 2	diabetes_type_2	rs2493389	1	120474178	C	T	-0.073198	0.007086	0.878541	24.2549	5.56e-25	25	FALSE	NOTCH2	-20002
Diabetes Type 2	diabetes_type_2	rs6688004	1	120474507	G	T	0.069	0.0094	0.1299	12.6536	2.22e-13	25	FALSE	NOTCH2	-20331
Diabetes Type 2	diabetes_type_2	rs2453056	1	120477998	C	A	-0.060834	0.008131	0.854455	13.1146	7.68e-14	25	FALSE	NOTCH2	-23822
Diabetes Type 2	diabetes_type_2	rs5025718	1	120478285	T	C	0.060872	0.008356	0.146377	12.4735	3.36e-13	25	FALSE	NOTCH2	-24109
Diabetes Type 2	diabetes_type_2	rs72697239	1	120478807	C	T	-0.07581	0.01004	0.943079	13.3442	4.53e-14	25	FALSE	NOTCH2	-24631
Diabetes Type 2	diabetes_type_2	rs2453058	1	120480709	C	T	-0.073175	0.007086	0.878482	24.2405	5.75e-25	25	FALSE	NOTCH2	-26533
Diabetes Type 2	diabetes_type_2	rs2493420	1	120484421	G	A	-0.060379	0.008292	0.854613	12.4635	3.44e-13	25	FALSE	NOTCH2	-30245
Diabetes Type 2	diabetes_type_2	rs10923926	1	120489057	A	T	0.060713	0.008255	0.146377	12.7005	1.99e-13	25	FALSE	NOTCH2	-34881
Diabetes Type 2	diabetes_type_2	rs2493416	1	120492164	G	C	-0.060423	0.007833	0.854505	13.8925	1.28e-14	25	FALSE	NOTCH2	-37988
Diabetes Type 2	diabetes_type_2	rs2493415	1	120492200	G	A	-0.072908	0.007086	0.878372	24.0704	8.5e-25	25	FALSE	NOTCH2	-38024
Diabetes Type 2	diabetes_type_2	rs2934387	1	120495506	T	C	-0.072908	0.007086	0.878711	24.0704	8.5e-25	25	FALSE	NOTCH2	-41330
Diabetes Type 2	diabetes_type_2	rs2453055	1	120495934	G	C	-0.052438	0.009094	0.832088	8.08033	8.31e-09	25	FALSE	NOTCH2	-41758
Diabetes Type 2	diabetes_type_2	rs7534585	1	120496119	A	T	-0.07286	0.007086	0.878654	24.0397	9.13e-25	25	FALSE	NOTCH2	-41943
Diabetes Type 2	diabetes_type_2	rs7534586	1	120496127	A	C	-0.072957	0.007086	0.878654	24.1011	7.92e-25	25	FALSE	NOTCH2	-41951
Diabetes Type 2	diabetes_type_2	rs4659250	1	120498086	G	C	0.060764	0.008305	0.146151	12.577	2.65e-13	25	FALSE	NOTCH2	-43910
Diabetes Type 2	diabetes_type_2	rs10127888	1	120498250	C	G	-0.072908	0.007086	0.878711	24.0704	8.5e-25	25	FALSE	NOTCH2	-44074
Diabetes Type 2	diabetes_type_2	rs2453051	1	120499573	A	C	-0.072908	0.007086	0.878711	24.0704	8.5e-25	25	FALSE	NOTCH2	-45397
Diabetes Type 2	diabetes_type_2	rs2493413	1	120499574	G	A	-0.068252	0.009852	0.863315	11.3521	4.44e-12	25	FALSE	NOTCH2	-45398
Diabetes Type 2	diabetes_type_2	rs17186372	1	120500951	C	G	-0.075759	0.01004	0.943305	13.3271	4.71e-14	25	FALSE	NOTCH2	-46775
Diabetes Type 2	diabetes_type_2	rs1493696	1	120505532	G	A	-0.06059	0.007552	0.854748	14.9665	1.08e-15	25	FALSE	NOTCH2	-51356
Diabetes Type 2	diabetes_type_2	rs10923929	1	120505996	G	C	0.060781	0.008082	0.146124	13.2443	5.7e-14	25	FALSE	NOTCH2	-51820
Diabetes Type 2	diabetes_type_2	rs2934381	1	120506108	G	A	-0.072419	0.007094	0.878982	23.7076	1.96e-24	25	FALSE	NOTCH2	-51932
Diabetes Type 2	diabetes_type_2	rs2493411	1	120506786	T	C	-0.060525	0.007934	0.85473	13.6051	2.48e-14	25	FALSE	NOTCH2	-52610
Diabetes Type 2	diabetes_type_2	rs2453044	1	120508524	A	G	-0.061123	0.008044	0.855172	13.504	3.13e-14	25	FALSE	NOTCH2	-54348
Diabetes Type 2	diabetes_type_2	rs2493410	1	120508803	T	C	-0.061534	0.008444	0.854424	12.4816	3.3e-13	25	FALSE	NOTCH2	-54627
Diabetes Type 2	diabetes_type_2	rs1493695	1	120513117	A	G	-0.060853	0.00903	0.854424	10.7827	1.65e-11	25	FALSE	NOTCH2	-58941
Diabetes Type 2	diabetes_type_2	rs7515431	1	120513548	C	T	-0.073568	0.00709	0.879152	24.465	3.43e-25	25	FALSE	NOTCH2	-59372
Diabetes Type 2	diabetes_type_2	rs17258599	1	120515284	T	C	-0.075869	0.010037	0.943107	13.3729	4.24e-14	25	FALSE	NOTCH2	-61108
Diabetes Type 2	diabetes_type_2	rs2641317	1	120516618	C	T	-0.073423	0.00709	0.879152	24.3723	4.24e-25	25	FALSE	NOTCH2	-62442
Diabetes Type 2	diabetes_type_2	rs10923931	1	120517959	G	T	-0.073491	0.00709	0.879126	24.4181	3.82e-25	25	FALSE	NOTCH2	-63783
Diabetes Type 2	diabetes_type_2	rs56302051	1	120519618	C	T	-0.07345	0.007089	0.878869	24.3954	4.02e-25	25	FALSE	NOTCH2	-65442
Diabetes Type 2	diabetes_type_2	rs10494235	1	120520715	T	A	-0.061798	0.008585	0.854429	12.198	6.34e-13	25	FALSE	NOTCH2	-66539
Diabetes Type 2	diabetes_type_2	rs2793831	1	120523902	T	C	-0.073809	0.007124	0.879096	24.3939	4.04e-25	25	FALSE	NOTCH2	-69726
Diabetes Type 2	diabetes_type_2	rs2641316	1	120525554	C	T	-0.061538	0.008543	0.854464	12.213	6.12e-13	25	FALSE	NOTCH2	-71378
Diabetes Type 2	diabetes_type_2	rs1493694	1	120526982	C	T	-0.074095	0.00709	0.87872	24.804	1.57e-25	25	TRUE	NOTCH2	-72806
Diabetes Type 2	diabetes_type_2	rs2453042	1	120528932	G	A	-0.061325	0.00835	0.854344	12.6675	2.15e-13	25	FALSE	NOTCH2	-74756
Diabetes Type 2	diabetes_type_2	rs2453040	1	120529750	A	C	-0.073329	0.007124	0.879212	24.088	8.17e-25	25	FALSE	NOTCH2	-75574
Diabetes Type 2	diabetes_type_2	rs1493698	1	120531133	T	C	-0.061137	0.007967	0.855182	13.7567	1.75e-14	25	FALSE	NOTCH2	-76957
Diabetes Type 2	diabetes_type_2	rs1738647	1	120532209	C	T	-0.068938	0.009868	0.863733	11.5315	2.94e-12	25	FALSE	NOTCH2	-78033
Diabetes Type 2	diabetes_type_2	rs327189	1	120542784	T	C	-0.055085	0.008939	0.822191	9.13125	7.39e-10	25	FALSE	NOTCH2	-88608
Diabetes Type 2	diabetes_type_2	rs10923936	1	120543508	A	G	0.054921	0.008923	0.178336	9.1116	7.73e-10	25	FALSE	NOTCH2	-89332
Diabetes Type 2	diabetes_type_2	rs12092137	1	120544331	A	G	-0.069259	0.009613	0.852782	12.2188	6.04e-13	25	FALSE	NOTCH2	-90155
Diabetes Type 2	diabetes_type_2	rs2596065	1	120547695	A	G	-0.053449	0.009108	0.832633	8.3446	4.52e-09	25	FALSE	NOTCH2	-93519
Diabetes Type 2	diabetes_type_2	rs327199	1	120551940	A	G	-0.055145	0.008935	0.82196	9.15764	6.96e-10	25	FALSE	NOTCH2	-97764
Diabetes Type 2	diabetes_type_2	rs1805257	1	120552215	C	G	-0.068858	0.009869	0.863687	11.5036	3.14e-12	25	FALSE	NOTCH2	-98039
Diabetes Type 2	diabetes_type_2	rs406767	1	120554048	T	C	-0.074643	0.00749	0.882484	22.6405	2.29e-23	25	FALSE	NOTCH2	-99872
Diabetes Type 2	diabetes_type_2	rs41463147	1	120554134	T	G	-0.075067	0.00749	0.88254	22.8884	1.29e-23	25	FALSE	NOTCH2	-99958
Diabetes Type 2	diabetes_type_2	rs327205	1	120559942	T	C	-0.068866	0.00987	0.863684	11.505	3.13e-12	25	FALSE	NOTCH2	-105766
Diabetes Type 2	diabetes_type_2	rs327194	1	120567502	A	C	-0.068953	0.009876	0.863812	11.5201	3.02e-12	25	FALSE	NOTCH2	-113326
Diabetes Type 2	diabetes_type_2	rs327195	1	120567801	G	C	-0.068831	0.009875	0.863692	11.4839	3.28e-12	25	FALSE	NOTCH2	-113625
Diabetes Type 2	diabetes_type_2	rs422334	1	120571561	G	A	-0.063166	0.009404	0.845472	10.7153	1.93e-11	25	FALSE	NOTCH2	-117385
Diabetes Type 2	diabetes_type_2	rs327208	1	120578116	T	C	-0.069035	0.009879	0.863291	11.5375	2.9e-12	25	FALSE	NOTCH2	-123940
Diabetes Type 2	diabetes_type_2	rs12084158	1	120608444	A	G	-0.068841	0.009886	0.863391	11.4631	3.44e-12	25	FALSE	NOTCH2	-154268
Diabetes Type 2	diabetes_type_2	rs9428316	1	120631110	A	G	0.053079	0.009152	0.167745	8.16662	6.81e-09	25	FALSE	NOTCH2	18870
Diabetes Type 2	diabetes_type_2	rs112088479	1	120634081	C	T	-0.069229	0.009885	0.862174	11.5864	2.59e-12	25	FALSE	NOTCH2	21841
Diabetes Type 2	diabetes_type_2	rs4659283	1	120638468	G	C	-0.064631	0.00929	0.838098	11.4435	3.6e-12	25	FALSE	NOTCH2	26228
Diabetes Type 2	diabetes_type_2	rs4659284	1	120638503	T	C	-0.051519	0.008665	0.805516	8.54742	2.84e-09	25	FALSE	NOTCH2	26263
Diabetes Type 2	diabetes_type_2	rs189735065	1	147083080	G	A	0.121482	0.022091	0.98775	7.40807	3.91e-08	26	FALSE	BCL9	-69898
Diabetes Type 2	diabetes_type_2	rs76898848	1	147085793	A	G	0.121644	0.022038	0.98775	7.45918	3.47e-08	26	FALSE	BCL9	-72611
Diabetes Type 2	diabetes_type_2	rs79751313	1	147088273	A	G	0.11999	0.021984	0.987694	7.3074	4.93e-08	26	FALSE	BCL9	-75091
Diabetes Type 2	diabetes_type_2	rs80312516	1	147091416	G	A	0.122406	0.02204	0.987752	7.5429	2.86e-08	26	TRUE	BCL9	-78234
Diabetes Type 2	diabetes_type_2	rs116279971	1	150684486	T	C	0.133344	0.019605	0.983757	10.9693	1.07e-11	27	TRUE	HORMAD1	-13950
Diabetes Type 2	diabetes_type_2	rs34207591	1	150906995	A	G	-0.044073	0.008044	0.907784	7.35859	4.38e-08	27	FALSE	SETDB1	-8256
Diabetes Type 2	diabetes_type_2	rs71624514	1	150911352	C	T	-0.044025	0.008044	0.907784	7.34402	4.53e-08	27	FALSE	SETDB1	-12613
Diabetes Type 2	diabetes_type_2	rs140386498	1	150972959	A	T	0.128851	0.019264	0.98332	10.6323	2.33e-11	28	TRUE	FAM63A	-3934
Diabetes Type 2	diabetes_type_2	rs35550545	1	151000183	G	A	-0.041884	0.007325	0.88415	7.95655	1.11e-08	28	FALSE	PRUNE	-19287
Diabetes Type 2	diabetes_type_2	rs4970990	1	151003704	A	C	0.044385	0.007603	0.104961	8.26603	5.42e-09	28	FALSE	PRUNE	-22808
Diabetes Type 2	diabetes_type_2	rs7532312	1	151004365	C	A	0.044505	0.007602	0.104947	8.30743	4.93e-09	28	FALSE	PRUNE	-23469
Diabetes Type 2	diabetes_type_2	rs7540258	1	151008852	A	G	0.044398	0.007602	0.105042	8.27133	5.35e-09	28	FALSE	BNIPL	194
Diabetes Type 2	diabetes_type_2	rs7550434	1	151008928	G	A	0.045316	0.007601	0.105053	8.59077	2.57e-09	28	FALSE	BNIPL	118
Diabetes Type 2	diabetes_type_2	rs144948045	1	151245671	A	G	0.102157	0.017383	0.978283	8.36693	4.3e-09	29	TRUE	PSMD4	5716
Diabetes Type 2	diabetes_type_2	rs113343239	1	151474937	T	C	0.090552	0.01571	0.975234	8.07435	8.43e-09	29	FALSE	CGN	8049
Diabetes Type 2	diabetes_type_2	rs113702013	1	177862333	C	T	0.035934	0.00639	0.836179	7.71664	1.92e-08	30	FALSE	SEC16B	30758
Diabetes Type 2	diabetes_type_2	rs532504	1	177878933	G	A	-0.0524	0.0082	0.797	9.76685	1.71e-10	30	FALSE	SEC16B	14158
Diabetes Type 2	diabetes_type_2	rs633754	1	177879935	T	C	-0.0525	0.0082	0.797	9.80146	1.58e-10	30	FALSE	SEC16B	13156
Diabetes Type 2	diabetes_type_2	rs490544	1	177891097	T	C	-0.030817	0.005256	0.268595	8.33033	4.67e-09	30	FALSE	SEC16B	1994
Diabetes Type 2	diabetes_type_2	rs522367	1	177901713	T	C	-0.032379	0.004711	0.572441	11.1867	6.51e-12	30	TRUE	SEC16B	-8622
Diabetes Type 2	diabetes_type_2	rs684227	1	177901741	A	G	-0.025516	0.004671	0.46147	7.31939	4.79e-08	30	FALSE	SEC16B	-8650
Diabetes Type 2	diabetes_type_2	rs591120	1	177902753	G	C	-0.031868	0.004712	0.574709	10.8521	1.41e-11	30	FALSE	SEC16B	-9662
Diabetes Type 2	diabetes_type_2	rs74128490	1	177915778	A	G	0.037389	0.006134	0.820871	8.94875	1.13e-09	30	FALSE	SEC16B	-22687
Diabetes Type 2	diabetes_type_2	rs12129817	1	177923440	T	G	0.033526	0.005469	0.759678	9.04413	9.03e-10	30	FALSE	SEC16B	-30349
Diabetes Type 2	diabetes_type_2	rs6693389	1	177924146	C	A	0.034305	0.005477	0.76084	9.409	3.9e-10	30	FALSE	SEC16B	-31055
Diabetes Type 2	diabetes_type_2	rs55855103	1	177925395	C	A	0.033515	0.00605	0.812446	7.50872	3.1e-08	30	FALSE	SEC16B	-32304
Diabetes Type 2	diabetes_type_2	rs76592509	1	177925524	T	A	0.033166	0.006046	0.812296	7.37503	4.22e-08	30	FALSE	SEC16B	-32433
Diabetes Type 2	diabetes_type_2	rs945639	1	177930319	C	T	0.03348	0.005162	0.709971	10.0412	9.09e-11	30	FALSE	SEC16B	-37228
Diabetes Type 2	diabetes_type_2	rs4650985	1	177931532	C	A	0.034367	0.005115	0.706029	10.7234	1.89e-11	30	FALSE	SEC16B	-38441
Diabetes Type 2	diabetes_type_2	rs6667659	1	177936536	T	G	0.028067	0.004908	0.649999	7.9571	1.1e-08	30	FALSE	SEC16B	-43445
Diabetes Type 2	diabetes_type_2	rs6691427	1	203510048	G	C	0.027442	0.004789	0.527422	7.98577	1.03e-08	31	FALSE	OPTC	32056
Diabetes Type 2	diabetes_type_2	rs6677511	1	203510228	T	G	0.026176	0.004794	0.549077	7.31141	4.88e-08	31	FALSE	OPTC	32236
Diabetes Type 2	diabetes_type_2	rs28655198	1	203512076	C	G	0.026493	0.004795	0.549129	7.47231	3.37e-08	31	FALSE	OPTC	34084
Diabetes Type 2	diabetes_type_2	rs6685593	1	203516075	T	A	0.02986	0.004787	0.511413	9.3401	4.57e-10	31	FALSE	OPTC	38083
Diabetes Type 2	diabetes_type_2	rs2821226	1	203517292	A	G	0.031249	0.004785	0.489532	10.1675	6.8e-11	31	FALSE	OPTC	39300
Diabetes Type 2	diabetes_type_2	rs2821228	1	203517723	C	G	0.029133	0.004785	0.474612	8.93062	1.17e-09	31	FALSE	OPTC	39731
Diabetes Type 2	diabetes_type_2	rs2821230	1	203518178	A	T	0.031198	0.004895	0.493302	9.7185	1.91e-10	31	FALSE	OPTC	40186
Diabetes Type 2	diabetes_type_2	rs2821231	1	203518382	T	C	0.029113	0.004785	0.474495	8.91873	1.21e-09	31	FALSE	OPTC	40390
Diabetes Type 2	diabetes_type_2	rs2802770	1	203518456	T	A	0.02911	0.004785	0.474607	8.91674	1.21e-09	31	FALSE	OPTC	40464
Diabetes Type 2	diabetes_type_2	rs13303359	1	203518873	A	C	0.031787	0.004787	0.491523	10.4904	3.23e-11	31	TRUE	OPTC	40881
Diabetes Type 2	diabetes_type_2	rs6695980	1	203519194	T	C	0.02893	0.004785	0.476273	8.81406	1.53e-09	31	FALSE	OPTC	41202
Diabetes Type 2	diabetes_type_2	rs16854023	1	204551830	T	C	0.031959	0.00584	0.797873	7.3418	4.55e-08	32	FALSE	MDM4	8959
Diabetes Type 2	diabetes_type_2	rs61817482	1	204570347	G	A	0.031156	0.005683	0.78435	7.36777	4.29e-08	32	TRUE	LRRN2	15951
Diabetes Type 2	diabetes_type_2	rs11240229	1	204576522	C	T	0.031104	0.005683	0.782038	7.34306	4.54e-08	32	FALSE	LRRN2	9776
Diabetes Type 2	diabetes_type_2	rs11584700	1	204576983	A	G	0.031156	0.005683	0.782095	7.36564	4.31e-08	32	FALSE	LRRN2	9315
Diabetes Type 2	diabetes_type_2	rs3767298	1	205037354	G	A	-0.0341	0.0061	0.822777	7.63321	2.33e-08	33	FALSE	CNTN2	-25029
Diabetes Type 2	diabetes_type_2	rs56283998	1	205039295	A	C	-0.039026	0.006071	0.806026	9.87402	1.34e-10	33	FALSE	CNTN2	-26970
Diabetes Type 2	diabetes_type_2	rs3903399	1	205041542	T	C	-0.032873	0.005593	0.781063	8.36786	4.29e-09	33	FALSE	CNTN2	-29217
Diabetes Type 2	diabetes_type_2	rs1002926	1	205042583	C	T	-0.037322	0.005846	0.803559	9.74873	1.78e-10	33	FALSE	CNTN2	-30258
Diabetes Type 2	diabetes_type_2	rs11240351	1	205044339	A	G	-0.032119	0.004717	0.576896	10.9908	1.02e-11	33	TRUE	CNTN2	-32014
Diabetes Type 2	diabetes_type_2	rs1572993	1	205045087	G	A	-0.030899	0.004667	0.554617	10.4319	3.7e-11	33	FALSE	CNTN2	-32762
Diabetes Type 2	diabetes_type_2	rs16855045	1	205046894	T	C	-0.036609	0.005883	0.803391	9.29744	5.04e-10	33	FALSE	CNTN2	-34569
Diabetes Type 2	diabetes_type_2	rs16855051	1	205048482	A	G	-0.037303	0.005844	0.803527	9.7463	1.79e-10	33	FALSE	CNTN2	855
Diabetes Type 2	diabetes_type_2	rs16855053	1	205048616	C	G	-0.037321	0.005844	0.803471	9.7548	1.76e-10	33	FALSE	CNTN2	989
Diabetes Type 2	diabetes_type_2	rs74787661	1	205061534	C	A	-0.037466	0.005926	0.810471	9.57567	2.66e-10	33	FALSE	RBBP5	-6264
Diabetes Type 2	diabetes_type_2	rs10900446	1	205062361	G	A	-0.028945	0.004784	0.621599	8.82614	1.49e-09	33	FALSE	RBBP5	-7091
Diabetes Type 2	diabetes_type_2	rs12033493	1	205062433	C	T	-0.037338	0.005924	0.810356	9.51992	3.02e-10	33	FALSE	RBBP5	-7163
Diabetes Type 2	diabetes_type_2	rs11240358	1	205070573	G	A	-0.029736	0.004775	0.612723	9.31148	4.88e-10	33	FALSE	RBBP5	-15303
Diabetes Type 2	diabetes_type_2	rs10900448	1	205075641	G	A	-0.030014	0.004775	0.612608	9.47334	3.36e-10	33	FALSE	RBBP5	-20371
Diabetes Type 2	diabetes_type_2	rs7514499	1	205080963	T	C	-0.038493	0.005843	0.801789	10.3355	4.62e-11	33	FALSE	RBBP5	-25693
Diabetes Type 2	diabetes_type_2	rs12027259	1	205081583	T	C	-0.038289	0.005843	0.801697	10.2338	5.84e-11	33	FALSE	RBBP5	-26313
Diabetes Type 2	diabetes_type_2	rs12025836	1	205085358	T	C	-0.038293	0.005843	0.801696	10.236	5.81e-11	33	FALSE	RBBP5	-30088
Diabetes Type 2	diabetes_type_2	rs61822618	1	205087683	A	T	-0.038308	0.005844	0.801765	10.2404	5.75e-11	33	FALSE	RBBP5	-32413
Diabetes Type 2	diabetes_type_2	rs1339321	1	205090433	G	A	-0.03588	0.006028	0.78755	8.56447	2.73e-09	33	FALSE	RBBP5	-35163
Diabetes Type 2	diabetes_type_2	rs3862948	1	205099959	C	A	-0.036089	0.005314	0.74171	10.9376	1.15e-11	33	FALSE	RBBP5	8816
Diabetes Type 2	diabetes_type_2	rs61822621	1	205101554	G	A	-0.035709	0.005269	0.74077	10.8977	1.27e-11	33	FALSE	DSTYK	10078
Diabetes Type 2	diabetes_type_2	rs12039805	1	205107793	G	A	-0.035827	0.005268	0.740881	10.9652	1.08e-11	33	FALSE	DSTYK	3839
Diabetes Type 2	diabetes_type_2	rs7530217	1	205109019	T	A	-0.035726	0.005268	0.740825	10.9077	1.24e-11	33	FALSE	DSTYK	2613
Diabetes Type 2	diabetes_type_2	rs16855154	1	205111275	T	C	-0.033332	0.005585	0.724231	8.60653	2.47e-09	33	FALSE	DSTYK	357
Diabetes Type 2	diabetes_type_2	rs3795556	1	205112911	T	C	-0.033283	0.005535	0.724231	8.72846	1.87e-09	33	FALSE	DSTYK	-1279
Diabetes Type 2	diabetes_type_2	rs3183297	1	205113833	A	G	-0.033835	0.005326	0.72653	9.66165	2.18e-10	33	FALSE	DSTYK	-2201
Diabetes Type 2	diabetes_type_2	rs12048743	1	205114873	C	G	-0.0311	0.004663	0.53568	10.5747	2.66e-11	33	FALSE	DSTYK	-3241
Diabetes Type 2	diabetes_type_2	rs1061132	1	205115150	C	A	-0.035778	0.005268	0.740769	10.9373	1.16e-11	33	FALSE	DSTYK	-3518
Diabetes Type 2	diabetes_type_2	rs16855186	1	205119113	T	C	-0.03509	0.006113	0.785129	8.012	9.73e-09	33	FALSE	DSTYK	-7481
Diabetes Type 2	diabetes_type_2	rs6664360	1	205120640	C	T	-0.034982	0.005262	0.738664	10.5131	3.07e-11	33	FALSE	DSTYK	-9008
Diabetes Type 2	diabetes_type_2	rs61822627	1	205124174	G	A	-0.034235	0.005728	0.726632	8.62943	2.35e-09	33	FALSE	DSTYK	-12542
Diabetes Type 2	diabetes_type_2	rs61822628	1	205124444	G	C	-0.03352	0.005796	0.724517	8.12304	7.53e-09	33	FALSE	DSTYK	-12812
Diabetes Type 2	diabetes_type_2	rs7529665	1	205124871	G	A	-0.035672	0.005269	0.74068	10.8765	1.33e-11	33	FALSE	DSTYK	-13239
Diabetes Type 2	diabetes_type_2	rs1062715	1	205129319	G	A	-0.034376	0.005888	0.726758	8.26649	5.41e-09	33	FALSE	DSTYK	-17687
Diabetes Type 2	diabetes_type_2	rs11804620	1	205132504	C	A	-0.03417	0.005794	0.72665	8.42014	3.8e-09	33	FALSE	DSTYK	-20872
Diabetes Type 2	diabetes_type_2	rs11811115	1	205134090	T	C	-0.034421	0.005944	0.726643	8.14268	7.2e-09	33	FALSE	DSTYK	-22458
Diabetes Type 2	diabetes_type_2	rs12048416	1	205134829	T	C	-0.03442	0.005745	0.726485	8.66812	2.15e-09	33	FALSE	DSTYK	-23197
Diabetes Type 2	diabetes_type_2	rs12048453	1	205134987	T	C	-0.033678	0.005839	0.72421	8.08427	8.24e-09	33	FALSE	DSTYK	-23355
Diabetes Type 2	diabetes_type_2	rs4950984	1	205135434	A	G	-0.03409	0.005605	0.782687	8.91204	1.22e-09	33	FALSE	DSTYK	-23802
Diabetes Type 2	diabetes_type_2	rs3851287	1	205152596	C	T	-0.034795	0.006008	0.78312	8.14563	7.15e-09	33	FALSE	DSTYK	-40964
Diabetes Type 2	diabetes_type_2	rs3927069	1	205153454	A	G	-0.035119	0.006271	0.783177	7.65926	2.19e-08	33	FALSE	DSTYK	-41822
Diabetes Type 2	diabetes_type_2	rs12042196	1	205157759	C	T	-0.035014	0.00618	0.782781	7.82373	1.5e-08	33	FALSE	DSTYK	-46127
Diabetes Type 2	diabetes_type_2	rs61823969	1	205173866	C	G	-0.034945	0.00615	0.782777	7.86418	1.37e-08	33	FALSE	DSTYK	-62234
Diabetes Type 2	diabetes_type_2	rs7543479	1	205185583	C	T	-0.030235	0.005535	0.696064	7.31952	4.79e-08	33	FALSE	DSTYK	4856
Diabetes Type 2	diabetes_type_2	rs12043231	1	205187271	G	A	-0.030439	0.005488	0.763963	7.52532	2.98e-08	33	FALSE	DSTYK	6544
Diabetes Type 2	diabetes_type_2	rs17417252	1	205216110	A	G	-0.029565	0.005136	0.714711	8.05529	8.8e-09	33	FALSE	TMCC2	-18806
Diabetes Type 2	diabetes_type_2	rs61823995	1	205227627	T	C	-0.03029	0.005492	0.767905	7.44661	3.58e-08	33	FALSE	TMCC2	-30323
Diabetes Type 2	diabetes_type_2	rs4951182	1	205236233	A	C	-0.028997	0.004728	0.581325	9.05008	8.91e-10	33	FALSE	TMCC2	-38929
Diabetes Type 2	diabetes_type_2	rs6703220	1	205254971	C	T	-0.028398	0.004693	0.551681	8.82887	1.48e-09	33	FALSE	TMCC2	12500
Diabetes Type 2	diabetes_type_2	rs61823999	1	205260314	C	G	-0.031918	0.005669	0.781614	7.73436	1.84e-08	33	FALSE	NUAK2	10873
Diabetes Type 2	diabetes_type_2	rs4423078	1	205261020	C	T	-0.031706	0.005627	0.78153	7.74506	1.8e-08	33	FALSE	NUAK2	10167
Diabetes Type 2	diabetes_type_2	rs4951191	1	205263304	G	T	-0.031899	0.005721	0.786335	7.59725	2.53e-08	33	FALSE	NUAK2	7883
Diabetes Type 2	diabetes_type_2	rs9430095	1	206593900	C	G	0.030268	0.005537	0.520409	7.32705	4.71e-08	34	FALSE	SRGAP2	-77700
Diabetes Type 2	diabetes_type_2	rs2244510	1	206595069	T	C	0.03043	0.005188	0.520172	8.33654	4.61e-09	34	FALSE	SRGAP2	-78869
Diabetes Type 2	diabetes_type_2	rs9429893	1	206600992	A	G	0.029935	0.005049	0.520428	8.50297	3.14e-09	34	FALSE	SRGAP2	-84792
Diabetes Type 2	diabetes_type_2	rs2297539	1	206603535	G	A	-0.025933	0.004663	0.516066	7.56218	2.74e-08	34	FALSE	SRGAP2	-87335
Diabetes Type 2	diabetes_type_2	rs3849275	1	206605665	A	G	-0.025558	0.004664	0.51432	7.35933	4.37e-08	34	FALSE	SRGAP2	-89465
Diabetes Type 2	diabetes_type_2	rs4845104	1	206609320	T	C	-0.025981	0.004665	0.515629	7.58085	2.63e-08	34	FALSE	SRGAP2	-93120
Diabetes Type 2	diabetes_type_2	rs11120291	1	206616101	G	A	0.02685	0.004672	0.512342	8.02977	9.34e-09	34	FALSE	SRGAP2	-99901
Diabetes Type 2	diabetes_type_2	rs2336938	1	206618799	A	C	0.026933	0.004672	0.511943	8.07701	8.38e-09	34	FALSE	SRGAP2	-102599
Diabetes Type 2	diabetes_type_2	rs11579993	1	206618875	A	G	0.026989	0.004671	0.512038	8.11041	7.76e-09	34	FALSE	SRGAP2	-102675
Diabetes Type 2	diabetes_type_2	rs2336939	1	206620173	A	T	0.026361	0.004673	0.513594	7.76228	1.73e-08	34	FALSE	SRGAP2	-103973
Diabetes Type 2	diabetes_type_2	rs61817176	1	206621028	A	C	0.027064	0.004672	0.512257	8.14945	7.09e-09	34	FALSE	SRGAP2	-104828
Diabetes Type 2	diabetes_type_2	rs10779631	1	206622288	C	T	0.026261	0.004673	0.513729	7.709	1.95e-08	34	FALSE	SRGAP2	-106088
Diabetes Type 2	diabetes_type_2	rs11809494	1	206623866	C	T	0.026209	0.004673	0.513607	7.68133	2.08e-08	34	FALSE	SRGAP2	-107666
Diabetes Type 2	diabetes_type_2	rs3860302	1	206624643	C	G	0.026299	0.004673	0.51377	7.72903	1.87e-08	34	FALSE	SRGAP2	-108443
Diabetes Type 2	diabetes_type_2	rs963894	1	206625429	G	A	0.026868	0.004672	0.512381	8.04128	9.09e-09	34	FALSE	SRGAP2	-109229
Diabetes Type 2	diabetes_type_2	rs963893	1	206625695	G	A	0.026921	0.004672	0.512381	8.07056	8.5e-09	34	FALSE	SRGAP2	-109495
Diabetes Type 2	diabetes_type_2	rs11120575	1	206626607	G	A	0.026807	0.004675	0.513023	7.998	1e-08	34	FALSE	SRGAP2	-110407
Diabetes Type 2	diabetes_type_2	rs2483058	1	206626828	C	G	0.028288	0.00471	0.44506	8.70953	1.95e-09	34	FALSE	SRGAP2	-110628
Diabetes Type 2	diabetes_type_2	rs3813982	1	206629674	A	G	0.028558	0.004735	0.566499	8.77468	1.68e-09	34	TRUE	SRGAP2	-113474
Diabetes Type 2	diabetes_type_2	rs12565311	1	206631532	T	A	0.028093	0.004736	0.566299	8.51315	3.07e-09	34	FALSE	SRGAP2	-115332
Diabetes Type 2	diabetes_type_2	rs3849277	1	206633767	C	G	0.027458	0.004738	0.567781	8.15564	6.99e-09	34	FALSE	SRGAP2	-117567
Diabetes Type 2	diabetes_type_2	rs3813981	1	206636879	T	C	0.027482	0.004738	0.567865	8.16876	6.78e-09	34	FALSE	SRGAP2	-120679
Diabetes Type 2	diabetes_type_2	rs9242	1	206637395	C	T	0.027167	0.00475	0.490211	7.96109	1.09e-08	34	FALSE	SRGAP2	-121195
Diabetes Type 2	diabetes_type_2	rs17433769	1	206637799	C	G	0.02742	0.004738	0.568395	8.13382	7.35e-09	34	FALSE	SRGAP2	16
Diabetes Type 2	diabetes_type_2	rs11584629	1	206640860	C	T	0.027388	0.004744	0.568411	8.09896	7.96e-09	34	FALSE	IKBKE	2931
Diabetes Type 2	diabetes_type_2	rs6540803	1	214009019	C	T	0.04044	0.007054	0.874646	7.99448	1.01e-08	35	FALSE	NA	NA
Diabetes Type 2	diabetes_type_2	rs10864073	1	214011756	T	C	0.040176	0.007053	0.874362	7.90092	1.26e-08	35	FALSE	NA	NA
Diabetes Type 2	diabetes_type_2	rs59973079	1	214012156	C	T	0.040425	0.007055	0.874607	7.98596	1.03e-08	35	FALSE	NA	NA
Diabetes Type 2	diabetes_type_2	rs340883	1	214145706	C	T	-0.049731	0.006763	0.56275	12.6966	2.01e-13	35	FALSE	PROX1	10818
Diabetes Type 2	diabetes_type_2	rs7529073	1	214147889	T	C	0.050491	0.006722	0.498617	13.2121	6.14e-14	35	FALSE	PROX1	8635
Diabetes Type 2	diabetes_type_2	rs1431984	1	214148628	A	G	0.043381	0.004668	0.521327	19.7997	1.59e-20	35	FALSE	PROX1	7896
Diabetes Type 2	diabetes_type_2	rs1431983	1	214148772	G	T	0.043349	0.004668	0.521498	19.7727	1.69e-20	35	FALSE	PROX1	7752
Diabetes Type 2	diabetes_type_2	rs1431982	1	214149061	T	G	0.043361	0.004667	0.52128	19.7857	1.64e-20	35	FALSE	PROX1	7463
Diabetes Type 2	diabetes_type_2	rs17712208	1	214150445	T	A	-0.173121	0.01613	0.972789	26.1128	7.71e-27	35	TRUE	PROX1	6079
Diabetes Type 2	diabetes_type_2	rs79687284	1	214150821	G	C	-0.174476	0.016827	0.972968	24.4335	3.69e-25	35	FALSE	PROX1	5703
Diabetes Type 2	diabetes_type_2	rs2075424	1	214154547	T	G	0.040034	0.006116	0.489966	10.2129	6.13e-11	35	FALSE	PROX1	1977
Diabetes Type 2	diabetes_type_2	rs2075423	1	214154719	G	T	0.0578	0.0067	0.6507	17.1765	6.66e-18	35	FALSE	PROX1	1805
Diabetes Type 2	diabetes_type_2	rs340875	1	214158986	G	C	-0.043355	0.005839	0.537439	12.9309	1.17e-13	35	FALSE	PROX1	-2462
Diabetes Type 2	diabetes_type_2	rs340873	1	214160529	G	A	-0.044491	0.005218	0.477343	16.7976	1.59e-17	35	FALSE	PROX1	-4005
Diabetes Type 2	diabetes_type_2	rs340872	1	214160548	A	T	-0.04449	0.005219	0.477361	16.7885	1.63e-17	35	FALSE	PROX1	-4024
Diabetes Type 2	diabetes_type_2	rs340839	1	214161820	G	A	-0.048011	0.008313	0.551776	8.10325	7.88e-09	35	FALSE	PROX1	-5296
Diabetes Type 2	diabetes_type_2	rs340838	1	214162573	A	T	-0.048326	0.007469	0.491127	9.99401	1.01e-10	35	FALSE	PROX1	-6049
Diabetes Type 2	diabetes_type_2	rs340837	1	214162734	G	T	-0.048712	0.006998	0.492201	11.4556	3.5e-12	35	FALSE	PROX1	-6210
Diabetes Type 2	diabetes_type_2	rs340836	1	214163069	C	T	-0.048197	0.007209	0.492701	10.6243	2.38e-11	35	FALSE	PROX1	-6545
Diabetes Type 2	diabetes_type_2	rs340835	1	214163675	G	A	-0.0591	0.0064	0.5256	19.559	2.76e-20	35	FALSE	PROX1	-7151
Diabetes Type 2	diabetes_type_2	rs3767845	1	214175220	A	T	0.0493	0.0076	0.7498	10.0428	9.06e-11	35	FALSE	PROX1	-18696
Diabetes Type 2	diabetes_type_2	rs726334	1	214180118	G	A	0.0505	0.0075	0.7446	10.7648	1.72e-11	35	FALSE	PROX1	-23594
Diabetes Type 2	diabetes_type_2	rs75285334	1	214255583	G	A	-0.086893	0.011501	0.943754	13.3605	4.36e-14	35	FALSE	PROX1	40988
Diabetes Type 2	diabetes_type_2	rs1223742	1	214280532	A	G	0.043817	0.006016	0.209827	12.4685	3.4e-13	35	FALSE	PROX1	65937
Diabetes Type 2	diabetes_type_2	rs920489	1	214287420	T	C	0.046299	0.00542	0.722205	16.8565	1.39e-17	35	FALSE	PROX1	72825
Diabetes Type 2	diabetes_type_2	rs11118304	1	219622072	T	A	-0.036035	0.004676	0.544133	13.8707	1.35e-14	36	FALSE	NA	NA
Diabetes Type 2	diabetes_type_2	rs6679091	1	219622509	C	T	-0.033158	0.004668	0.519375	11.8946	1.27e-12	36	FALSE	NA	NA
Diabetes Type 2	diabetes_type_2	rs6669442	1	219622596	G	A	-0.039899	0.004813	0.377309	15.9218	1.2e-16	36	FALSE	NA	NA
Diabetes Type 2	diabetes_type_2	rs4846561	1	219623451	C	T	-0.040187	0.004813	0.377266	16.1396	7.25e-17	36	FALSE	NA	NA
Diabetes Type 2	diabetes_type_2	rs1538747	1	219623458	G	A	-0.040042	0.004813	0.377301	16.0311	9.31e-17	36	FALSE	NA	NA
Diabetes Type 2	diabetes_type_2	rs1538748	1	219623621	C	T	-0.040049	0.004813	0.377301	16.0373	9.18e-17	36	FALSE	NA	NA
Diabetes Type 2	diabetes_type_2	rs12034686	1	219624387	C	T	-0.042252	0.004748	0.400623	18.2226	5.99e-19	36	FALSE	NA	NA
Diabetes Type 2	diabetes_type_2	rs35552008	1	219624543	C	T	-0.042305	0.004748	0.400566	18.2666	5.41e-19	36	FALSE	NA	NA
Diabetes Type 2	diabetes_type_2	rs55927885	1	219624955	C	T	-0.042306	0.004748	0.400566	18.2669	5.41e-19	36	FALSE	NA	NA
Diabetes Type 2	diabetes_type_2	rs34543525	1	219625339	T	G	-0.042306	0.004748	0.400566	18.2669	5.41e-19	36	FALSE	NA	NA
Diabetes Type 2	diabetes_type_2	rs36026897	1	219625366	C	A	-0.036115	0.004675	0.543779	13.9343	1.16e-14	36	FALSE	NA	NA
Diabetes Type 2	diabetes_type_2	rs6689184	1	219625428	C	T	-0.042306	0.004748	0.400566	18.2669	5.41e-19	36	FALSE	NA	NA
Diabetes Type 2	diabetes_type_2	rs6693970	1	219625465	A	G	-0.040822	0.006953	0.405312	8.35281	4.44e-09	36	FALSE	NA	NA
Diabetes Type 2	diabetes_type_2	rs6679784	1	219625517	G	A	-0.042306	0.004748	0.400566	18.2671	5.41e-19	36	FALSE	NA	NA
Diabetes Type 2	diabetes_type_2	rs6689370	1	219625612	C	G	-0.040799	0.006953	0.405347	8.34333	4.54e-09	36	FALSE	NA	NA
Diabetes Type 2	diabetes_type_2	rs6694150	1	219625629	A	C	-0.040789	0.006953	0.405317	8.3403	4.57e-09	36	FALSE	NA	NA
Diabetes Type 2	diabetes_type_2	rs6541223	1	219625760	A	T	-0.042755	0.00475	0.399556	18.6232	2.38e-19	36	FALSE	NA	NA
Diabetes Type 2	diabetes_type_2	rs6541224	1	219625789	T	A	-0.041902	0.006959	0.403124	8.74829	1.79e-09	36	FALSE	NA	NA
Diabetes Type 2	diabetes_type_2	rs6541225	1	219625790	G	T	-0.041902	0.006959	0.403124	8.74848	1.78e-09	36	FALSE	NA	NA
Diabetes Type 2	diabetes_type_2	rs6541227	1	219625853	C	T	-0.042812	0.00475	0.399562	18.6702	2.14e-19	36	FALSE	NA	NA
Diabetes Type 2	diabetes_type_2	rs6541228	1	219626025	T	C	-0.042809	0.00475	0.399556	18.6678	2.15e-19	36	FALSE	NA	NA
Diabetes Type 2	diabetes_type_2	rs12036836	1	219626676	C	A	-0.041869	0.00696	0.403076	8.73365	1.85e-09	36	FALSE	NA	NA
Diabetes Type 2	diabetes_type_2	rs12026434	1	219626928	T	A	-0.042758	0.00475	0.399574	18.6252	2.37e-19	36	FALSE	NA	NA
Diabetes Type 2	diabetes_type_2	rs17528752	1	219626948	A	C	-0.036475	0.004674	0.542803	14.2017	6.28e-15	36	FALSE	NA	NA
Diabetes Type 2	diabetes_type_2	rs12029812	1	219626997	A	G	-0.042809	0.00475	0.399556	18.668	2.15e-19	36	FALSE	NA	NA
Diabetes Type 2	diabetes_type_2	rs12406980	1	219627150	C	T	-0.042756	0.00475	0.399556	18.6234	2.38e-19	36	FALSE	NA	NA
Diabetes Type 2	diabetes_type_2	rs11118305	1	219627151	A	G	-0.042756	0.00475	0.399556	18.6234	2.38e-19	36	FALSE	NA	NA
Diabetes Type 2	diabetes_type_2	rs12403367	1	219627355	T	C	-0.042756	0.00475	0.399556	18.6234	2.38e-19	36	FALSE	NA	NA
Diabetes Type 2	diabetes_type_2	rs11118306	1	219627486	A	G	-0.042756	0.00475	0.399556	18.6234	2.38e-19	36	FALSE	NA	NA
Diabetes Type 2	diabetes_type_2	rs12037905	1	219628036	C	T	-0.033701	0.004734	0.572287	11.9464	1.13e-12	36	FALSE	NA	NA
Diabetes Type 2	diabetes_type_2	rs12031603	1	219628111	A	C	-0.03869	0.006938	0.414671	7.60028	2.51e-08	36	FALSE	NA	NA
Diabetes Type 2	diabetes_type_2	rs12024459	1	219628130	G	T	-0.041903	0.006959	0.403124	8.74873	1.78e-09	36	FALSE	NA	NA
Diabetes Type 2	diabetes_type_2	rs12031608	1	219628141	A	G	-0.041732	0.006959	0.403149	8.68344	2.07e-09	36	FALSE	NA	NA
Diabetes Type 2	diabetes_type_2	rs12024489	1	219628196	G	A	-0.042702	0.00475	0.399556	18.5792	2.64e-19	36	FALSE	NA	NA
Diabetes Type 2	diabetes_type_2	rs12028276	1	219628198	T	A	-0.04277	0.004751	0.399726	18.6283	2.35e-19	36	FALSE	NA	NA
Diabetes Type 2	diabetes_type_2	rs72732548	1	219628265	G	T	-0.042758	0.00475	0.399502	18.6254	2.37e-19	36	FALSE	NA	NA
Diabetes Type 2	diabetes_type_2	rs6671555	1	219628392	G	A	-0.036352	0.004674	0.543465	14.1121	7.72e-15	36	FALSE	NA	NA
Diabetes Type 2	diabetes_type_2	rs6681303	1	219628396	C	T	-0.042595	0.00475	0.400233	18.4903	3.23e-19	36	FALSE	NA	NA
Diabetes Type 2	diabetes_type_2	rs6671638	1	219628406	G	A	-0.042595	0.00475	0.400007	18.4903	3.23e-19	36	FALSE	NA	NA
Diabetes Type 2	diabetes_type_2	rs6686253	1	219628508	A	G	-0.042759	0.00475	0.399609	18.6259	2.37e-19	36	FALSE	NA	NA
Diabetes Type 2	diabetes_type_2	rs6689335	1	219628682	T	C	-0.033701	0.004734	0.572343	11.9465	1.13e-12	36	FALSE	NA	NA
Diabetes Type 2	diabetes_type_2	rs6684169	1	219628818	C	G	-0.042756	0.00475	0.399556	18.6235	2.38e-19	36	FALSE	NA	NA
Diabetes Type 2	diabetes_type_2	rs6689031	1	219628927	A	G	-0.042766	0.004751	0.399629	18.6289	2.35e-19	36	FALSE	NA	NA
Diabetes Type 2	diabetes_type_2	rs6699024	1	219631743	A	C	-0.041901	0.006959	0.403124	8.74814	1.79e-09	36	FALSE	NA	NA
Diabetes Type 2	diabetes_type_2	rs6684734	1	219631744	G	A	-0.042755	0.00475	0.399556	18.6229	2.38e-19	36	FALSE	NA	NA
Diabetes Type 2	diabetes_type_2	rs11118307	1	219631921	C	A	-0.042755	0.00475	0.399556	18.6227	2.38e-19	36	FALSE	NA	NA
Diabetes Type 2	diabetes_type_2	rs6694509	1	219631981	C	T	-0.042808	0.00475	0.399556	18.6672	2.15e-19	36	FALSE	NA	NA
Diabetes Type 2	diabetes_type_2	rs61836180	1	219632717	A	T	-0.042808	0.00475	0.399556	18.667	2.15e-19	36	FALSE	NA	NA
Diabetes Type 2	diabetes_type_2	rs7555150	1	219633168	A	G	-0.042701	0.00475	0.399556	18.5778	2.64e-19	36	FALSE	NA	NA
Diabetes Type 2	diabetes_type_2	rs6698475	1	219633525	C	A	-0.042754	0.00475	0.399556	18.6224	2.39e-19	36	FALSE	NA	NA
Diabetes Type 2	diabetes_type_2	rs6689021	1	219633582	G	C	-0.042787	0.00475	0.399548	18.6491	2.24e-19	36	FALSE	NA	NA
Diabetes Type 2	diabetes_type_2	rs6689100	1	219633657	G	A	-0.042754	0.00475	0.399556	18.6225	2.39e-19	36	FALSE	NA	NA
Diabetes Type 2	diabetes_type_2	rs6698625	1	219633698	C	T	-0.042754	0.00475	0.399556	18.6224	2.39e-19	36	FALSE	NA	NA
Diabetes Type 2	diabetes_type_2	rs11118308	1	219633869	A	G	-0.036576	0.004674	0.542824	14.2753	5.31e-15	36	FALSE	NA	NA
Diabetes Type 2	diabetes_type_2	rs12025220	1	219634380	G	A	-0.043502	0.00475	0.398935	19.2495	5.63e-20	36	FALSE	NA	NA
Diabetes Type 2	diabetes_type_2	rs12025282	1	219634553	G	T	-0.043337	0.00475	0.398923	19.1094	7.77e-20	36	FALSE	NA	NA
Diabetes Type 2	diabetes_type_2	rs12025363	1	219634787	G	A	-0.043342	0.00475	0.398935	19.1146	7.68e-20	36	FALSE	NA	NA
Diabetes Type 2	diabetes_type_2	rs12402986	1	219635267	G	T	-0.043344	0.00475	0.398936	19.1166	7.65e-20	36	FALSE	NA	NA
Diabetes Type 2	diabetes_type_2	rs12034272	1	219636283	A	T	-0.041893	0.00696	0.403174	8.74462	1.8e-09	36	FALSE	NA	NA
Diabetes Type 2	diabetes_type_2	rs12030989	1	219636284	T	C	-0.043129	0.00475	0.398992	18.9361	1.16e-19	36	FALSE	NA	NA
Diabetes Type 2	diabetes_type_2	rs12027371	1	219636541	G	T	-0.037093	0.004674	0.542073	14.6607	2.18e-15	36	FALSE	NA	NA
Diabetes Type 2	diabetes_type_2	rs7546202	1	219636793	C	T	-0.043353	0.00475	0.398907	19.125	7.5e-20	36	FALSE	NA	NA
Diabetes Type 2	diabetes_type_2	rs11118309	1	219637554	C	T	-0.04334	0.00475	0.398925	19.117	7.64e-20	36	FALSE	NA	NA
Diabetes Type 2	diabetes_type_2	rs11118310	1	219637671	A	T	-0.04331	0.00475	0.397688	19.091	8.11e-20	36	FALSE	NA	NA
Diabetes Type 2	diabetes_type_2	rs10495121	1	219637686	G	A	-0.04345	0.00475	0.398869	19.2106	6.16e-20	36	FALSE	NA	NA
Diabetes Type 2	diabetes_type_2	rs11118311	1	219639295	T	A	-0.043397	0.004749	0.398859	19.1689	6.78e-20	36	FALSE	NA	NA
Diabetes Type 2	diabetes_type_2	rs12030393	1	219639651	G	A	-0.03727	0.004673	0.539189	14.7999	1.59e-15	36	FALSE	NA	NA
Diabetes Type 2	diabetes_type_2	rs2605091	1	219640305	C	G	-0.039185	0.00501	0.315224	14.2636	5.45e-15	36	FALSE	NA	NA
Diabetes Type 2	diabetes_type_2	rs2605092	1	219640389	T	A	-0.040673	0.004924	0.340729	15.8133	1.54e-16	36	FALSE	NA	NA
Diabetes Type 2	diabetes_type_2	rs2605093	1	219640521	G	A	-0.040645	0.004925	0.340667	15.7914	1.62e-16	36	FALSE	NA	NA
Diabetes Type 2	diabetes_type_2	rs2820436	1	219640680	A	C	-0.040676	0.004924	0.340609	15.816	1.53e-16	36	FALSE	NA	NA
Diabetes Type 2	diabetes_type_2	rs2605094	1	219640763	C	A	-0.040624	0.004924	0.340609	15.7773	1.67e-16	36	FALSE	NA	NA
Diabetes Type 2	diabetes_type_2	rs12126911	1	219640767	G	A	-0.037319	0.004673	0.539131	14.8382	1.45e-15	36	FALSE	NA	NA
Diabetes Type 2	diabetes_type_2	rs2605095	1	219641450	T	A	-0.040676	0.004924	0.340609	15.8159	1.53e-16	36	FALSE	NA	NA
Diabetes Type 2	diabetes_type_2	rs2605096	1	219641900	G	A	-0.040225	0.004925	0.34091	15.479	3.32e-16	36	FALSE	NA	NA
Diabetes Type 2	diabetes_type_2	rs2605097	1	219642109	C	A	-0.038874	0.005008	0.3159	14.0568	8.77e-15	36	FALSE	NA	NA
Diabetes Type 2	diabetes_type_2	rs1982499	1	219642518	C	A	-0.040779	0.004923	0.340904	15.8976	1.27e-16	36	FALSE	NA	NA
Diabetes Type 2	diabetes_type_2	rs2605098	1	219643649	A	G	-0.040592	0.004925	0.339232	15.7503	1.78e-16	36	FALSE	NA	NA
Diabetes Type 2	diabetes_type_2	rs2605100	1	219644224	A	G	-0.039184	0.005009	0.314169	14.2674	5.4e-15	36	FALSE	NA	NA
Diabetes Type 2	diabetes_type_2	rs2605101	1	219644496	T	A	-0.040674	0.004923	0.340904	15.8201	1.51e-16	36	FALSE	NA	NA
Diabetes Type 2	diabetes_type_2	rs2605102	1	219644993	C	T	-0.040726	0.004923	0.340847	15.8588	1.38e-16	36	FALSE	NA	NA
Diabetes Type 2	diabetes_type_2	rs2605103	1	219645192	A	T	-0.040831	0.004923	0.341129	15.9364	1.16e-16	36	FALSE	NA	NA
Diabetes Type 2	diabetes_type_2	rs2605104	1	219645197	C	T	-0.040825	0.004924	0.341197	15.9293	1.18e-16	36	FALSE	NA	NA
Diabetes Type 2	diabetes_type_2	rs2605105	1	219646223	C	A	-0.040577	0.004924	0.340865	15.7463	1.79e-16	36	FALSE	NA	NA
Diabetes Type 2	diabetes_type_2	rs12039006	1	219646455	A	T	-0.037315	0.004673	0.539367	14.8337	1.47e-15	36	FALSE	NA	NA
Diabetes Type 2	diabetes_type_2	rs6541229	1	219646807	G	C	-0.036215	0.004668	0.520001	14.0469	8.98e-15	36	FALSE	NA	NA
Diabetes Type 2	diabetes_type_2	rs6669360	1	219647939	A	T	-0.036198	0.004668	0.51865	14.0343	9.24e-15	36	FALSE	NA	NA
Diabetes Type 2	diabetes_type_2	rs2605106	1	219648800	C	T	-0.04069	0.004923	0.340854	15.8318	1.47e-16	36	FALSE	NA	NA
Diabetes Type 2	diabetes_type_2	rs2791546	1	219648808	T	G	-0.0406	0.0068	0.331	8.61415	2.43e-09	36	FALSE	NA	NA
Diabetes Type 2	diabetes_type_2	rs6658668	1	219649333	G	A	-0.037429	0.004673	0.539435	14.9207	1.2e-15	36	FALSE	NA	NA
Diabetes Type 2	diabetes_type_2	rs1340098	1	219649771	T	G	-0.039173	0.005009	0.315838	14.2607	5.49e-15	36	FALSE	NA	NA
Diabetes Type 2	diabetes_type_2	rs1538749	1	219649865	C	A	-0.037326	0.004672	0.539663	14.8448	1.43e-15	36	FALSE	NA	NA
Diabetes Type 2	diabetes_type_2	rs1340097	1	219650561	C	T	-0.037438	0.004673	0.539604	14.9244	1.19e-15	36	FALSE	NA	NA
Diabetes Type 2	diabetes_type_2	rs2605107	1	219650741	C	A	-0.040646	0.005404	0.300786	13.2459	5.68e-14	36	FALSE	NA	NA
Diabetes Type 2	diabetes_type_2	rs748273	1	219650950	A	G	-0.040292	0.00508	0.302645	14.6436	2.27e-15	36	FALSE	NA	NA
Diabetes Type 2	diabetes_type_2	rs12022722	1	219651133	C	T	-0.037505	0.004672	0.539667	14.9782	1.05e-15	36	FALSE	NA	NA
Diabetes Type 2	diabetes_type_2	rs2820430	1	219651779	T	C	-0.040467	0.005193	0.301148	14.1641	6.85e-15	36	FALSE	NA	NA
Diabetes Type 2	diabetes_type_2	rs2605108	1	219652009	A	G	-0.041657	0.004952	0.326103	16.3738	4.23e-17	36	FALSE	NA	NA
Diabetes Type 2	diabetes_type_2	rs2791552	1	219652033	A	C	-0.041386	0.004989	0.326338	15.9441	1.14e-16	36	FALSE	NA	NA
Diabetes Type 2	diabetes_type_2	rs1563350	1	219652689	G	A	-0.041755	0.004951	0.326322	16.453	3.52e-17	36	FALSE	NA	NA
Diabetes Type 2	diabetes_type_2	rs1563351	1	219652694	A	T	-0.041755	0.004951	0.326322	16.453	3.52e-17	36	FALSE	NA	NA
Diabetes Type 2	diabetes_type_2	rs1563352	1	219652795	A	T	-0.0436	0.0068	0.321	9.82798	1.49e-10	36	FALSE	NA	NA
Diabetes Type 2	diabetes_type_2	rs12045024	1	219652870	A	G	-0.0376	0.0064	0.5303	8.36203	4.34e-09	36	FALSE	NA	NA
Diabetes Type 2	diabetes_type_2	rs1563353	1	219653026	A	G	-0.040238	0.005123	0.301735	14.3754	4.21e-15	36	FALSE	NA	NA
Diabetes Type 2	diabetes_type_2	rs1563355	1	219653101	T	C	-0.041505	0.004989	0.326351	16.0307	9.32e-17	36	FALSE	NA	NA
Diabetes Type 2	diabetes_type_2	rs2605109	1	219653354	C	G	-0.041707	0.004951	0.326341	16.4179	3.82e-17	36	FALSE	NA	NA
Diabetes Type 2	diabetes_type_2	rs12119979	1	219653657	C	G	-0.03748	0.004672	0.53815	14.9598	1.1e-15	36	FALSE	NA	NA
Diabetes Type 2	diabetes_type_2	rs2445127	1	219653685	T	G	-0.04176	0.004951	0.326341	16.4577	3.49e-17	36	FALSE	NA	NA
Diabetes Type 2	diabetes_type_2	rs2486895	1	219653704	T	C	-0.041707	0.004951	0.326341	16.418	3.82e-17	36	FALSE	NA	NA
Diabetes Type 2	diabetes_type_2	rs2605110	1	219654392	C	T	-0.04182	0.004951	0.326382	16.503	3.14e-17	36	FALSE	NA	NA
Diabetes Type 2	diabetes_type_2	rs4623705	1	219654722	G	A	-0.037575	0.004673	0.539488	15.0298	9.34e-16	36	FALSE	NA	NA
Diabetes Type 2	diabetes_type_2	rs2791551	1	219655031	A	T	-0.041702	0.004951	0.326365	16.4136	3.86e-17	36	FALSE	NA	NA
Diabetes Type 2	diabetes_type_2	rs2791550	1	219655369	T	G	-0.04171	0.004951	0.326341	16.4205	3.8e-17	36	FALSE	NA	NA
Diabetes Type 2	diabetes_type_2	rs1531093	1	219655838	G	C	-0.040897	0.004989	0.326315	15.5887	2.58e-16	36	FALSE	NA	NA
Diabetes Type 2	diabetes_type_2	rs1531094	1	219655876	A	G	-0.041041	0.00499	0.324769	15.685	2.07e-16	36	FALSE	NA	NA
Diabetes Type 2	diabetes_type_2	rs1531095	1	219656094	G	T	-0.04172	0.004951	0.326354	16.4263	3.75e-17	36	FALSE	NA	NA
Diabetes Type 2	diabetes_type_2	rs1531096	1	219656701	G	T	-0.040053	0.005079	0.303248	14.4843	3.28e-15	36	FALSE	NA	NA
Diabetes Type 2	diabetes_type_2	rs1531097	1	219656760	A	T	-0.041669	0.004951	0.326322	16.3882	4.09e-17	36	FALSE	NA	NA
Diabetes Type 2	diabetes_type_2	rs2820427	1	219657124	T	G	-0.041616	0.004951	0.326322	16.3488	4.48e-17	36	FALSE	NA	NA
Diabetes Type 2	diabetes_type_2	rs11118316	1	219657163	G	A	-0.037597	0.004672	0.53814	15.0486	8.94e-16	36	FALSE	NA	NA
Diabetes Type 2	diabetes_type_2	rs2791549	1	219658003	A	C	-0.040135	0.00508	0.301837	14.5375	2.9e-15	36	FALSE	NA	NA
Diabetes Type 2	diabetes_type_2	rs2061154	1	219658075	A	G	-0.037403	0.004674	0.538081	14.8947	1.27e-15	36	FALSE	NA	NA
Diabetes Type 2	diabetes_type_2	rs2791547	1	219659668	A	T	-0.044391	0.004804	0.385646	19.5854	2.6e-20	36	FALSE	NA	NA
Diabetes Type 2	diabetes_type_2	rs2820426	1	219660535	A	G	-0.04421	0.004804	0.383802	19.431	3.71e-20	36	FALSE	NA	NA
Diabetes Type 2	diabetes_type_2	rs2066153	1	219663516	C	T	-0.044509	0.004804	0.385302	19.6859	2.06e-20	36	FALSE	NA	NA
Diabetes Type 2	diabetes_type_2	rs2066152	1	219664030	A	G	-0.044762	0.004804	0.383548	19.8948	1.27e-20	36	FALSE	NA	NA
Diabetes Type 2	diabetes_type_2	rs2791544	1	219664400	A	G	-0.044432	0.004804	0.383944	19.62	2.4e-20	36	FALSE	NA	NA
Diabetes Type 2	diabetes_type_2	rs59770119	1	219664627	G	A	-0.044891	0.00475	0.412379	20.4469	3.57e-21	36	FALSE	NA	NA
Diabetes Type 2	diabetes_type_2	rs59584436	1	219664628	C	A	-0.044891	0.00475	0.412379	20.4469	3.57e-21	36	FALSE	NA	NA
Diabetes Type 2	diabetes_type_2	rs2061155	1	219665008	C	T	-0.0447	0.004804	0.386588	19.8484	1.42e-20	36	FALSE	NA	NA
Diabetes Type 2	diabetes_type_2	rs1538742	1	219668252	C	A	-0.044489	0.004751	0.411325	20.0877	8.17e-21	36	FALSE	NA	NA
Diabetes Type 2	diabetes_type_2	rs765751	1	219669226	T	C	-0.044859	0.004806	0.385035	19.9619	1.09e-20	36	FALSE	NA	NA
Diabetes Type 2	diabetes_type_2	rs718700	1	219670148	C	T	-0.044557	0.004809	0.389384	19.6828	2.08e-20	36	FALSE	NA	NA
Diabetes Type 2	diabetes_type_2	rs12143910	1	219670998	A	T	-0.045302	0.004743	0.422678	20.8637	1.37e-21	36	FALSE	NA	NA
Diabetes Type 2	diabetes_type_2	rs11118319	1	219671205	C	T	-0.045694	0.004741	0.42549	21.232	5.86e-22	36	FALSE	NA	NA
Diabetes Type 2	diabetes_type_2	rs11118320	1	219672376	C	G	-0.045319	0.004743	0.422651	20.8798	1.32e-21	36	FALSE	NA	NA
Diabetes Type 2	diabetes_type_2	rs12046972	1	219673143	T	C	-0.045106	0.004744	0.422159	20.6838	2.07e-21	36	FALSE	NA	NA
Diabetes Type 2	diabetes_type_2	rs2820468	1	219673705	A	G	-0.045514	0.004932	0.343966	19.536	2.91e-20	36	FALSE	NA	NA
Diabetes Type 2	diabetes_type_2	rs1417066	1	219673828	G	A	-0.045628	0.004738	0.429427	21.1962	6.36e-22	36	FALSE	NA	NA
Diabetes Type 2	diabetes_type_2	rs2820465	1	219675209	G	T	-0.045194	0.004756	0.397492	20.6645	2.17e-21	36	FALSE	NA	NA
Diabetes Type 2	diabetes_type_2	rs2791553	1	219676042	A	G	-0.04519	0.004756	0.396707	20.6587	2.19e-21	36	FALSE	NA	NA
Diabetes Type 2	diabetes_type_2	rs4323719	1	219677532	C	T	-0.045388	0.004702	0.422523	21.2939	5.08e-22	36	FALSE	NA	NA
Diabetes Type 2	diabetes_type_2	rs6672377	1	219678736	A	C	-0.045272	0.004742	0.422253	20.8498	1.41e-21	36	FALSE	NA	NA
Diabetes Type 2	diabetes_type_2	rs12044156	1	219679967	G	C	-0.045243	0.004742	0.422216	20.8231	1.5e-21	36	FALSE	NA	NA
Diabetes Type 2	diabetes_type_2	rs12031785	1	219686440	C	T	-0.045118	0.004742	0.422374	20.7111	1.94e-21	36	FALSE	NA	NA
Diabetes Type 2	diabetes_type_2	rs2785990	1	219687432	C	T	-0.045392	0.004928	0.344198	19.4642	3.43e-20	36	FALSE	NA	NA
Diabetes Type 2	diabetes_type_2	rs2494195	1	219688634	T	C	-0.045426	0.004754	0.396982	20.8817	1.31e-21	36	FALSE	NA	NA
Diabetes Type 2	diabetes_type_2	rs2820464	1	219693220	G	A	0.045377	0.004932	0.659019	19.4219	3.79e-20	36	FALSE	NA	NA
Diabetes Type 2	diabetes_type_2	rs2820460	1	219700063	C	T	0.045045	0.004932	0.658526	19.1492	7.09e-20	36	FALSE	NA	NA
Diabetes Type 2	diabetes_type_2	rs2785980	1	219700519	T	C	0.044975	0.004932	0.658563	19.0915	8.1e-20	36	FALSE	NA	NA
Diabetes Type 2	diabetes_type_2	rs35541833	1	219702577	A	T	-0.035966	0.006591	0.851411	7.3053	4.95e-08	36	FALSE	NA	NA
Diabetes Type 2	diabetes_type_2	rs35789093	1	219702590	C	A	-0.035997	0.00659	0.851454	7.31787	4.81e-08	36	FALSE	NA	NA
Diabetes Type 2	diabetes_type_2	rs9431559	1	219704537	C	T	0.04558	0.004933	0.658755	19.5832	2.61e-20	36	FALSE	NA	NA
Diabetes Type 2	diabetes_type_2	rs4500327	1	219705205	C	T	0.047206	0.004952	0.664871	20.7845	1.64e-21	36	FALSE	NA	NA
Diabetes Type 2	diabetes_type_2	rs2785986	1	219706327	A	G	0.045248	0.004937	0.651378	19.2796	5.25e-20	36	FALSE	NA	NA
Diabetes Type 2	diabetes_type_2	rs9431171	1	219707048	C	G	0.045195	0.004891	0.65138	19.5803	2.63e-20	36	FALSE	NA	NA
Diabetes Type 2	diabetes_type_2	rs1572505	1	219708773	C	A	0.044953	0.004917	0.651457	19.1845	6.54e-20	36	FALSE	NA	NA
Diabetes Type 2	diabetes_type_2	rs2993027	1	219709031	C	A	0.045201	0.004981	0.651515	18.9172	1.21e-19	36	FALSE	NA	NA
Diabetes Type 2	diabetes_type_2	rs2785985	1	219709126	G	A	0.045215	0.004968	0.651472	19.0209	9.53e-20	36	FALSE	NA	NA
Diabetes Type 2	diabetes_type_2	rs1415290	1	219709526	C	A	0.0452	0.004982	0.651515	18.9062	1.24e-19	36	FALSE	NA	NA
Diabetes Type 2	diabetes_type_2	rs1337098	1	219710186	G	A	-0.045104	0.004883	0.348678	19.5661	2.72e-20	36	FALSE	NA	NA
Diabetes Type 2	diabetes_type_2	rs4846564	1	219710566	T	C	0.045244	0.005035	0.651572	18.5657	2.72e-19	36	FALSE	NA	NA
Diabetes Type 2	diabetes_type_2	rs2785984	1	219711386	A	G	0.045196	0.004985	0.651346	18.8814	1.31e-19	36	FALSE	NA	NA
Diabetes Type 2	diabetes_type_2	rs10779357	1	219712930	A	G	-0.045152	0.004932	0.34871	19.235	5.82e-20	36	FALSE	NA	NA
Diabetes Type 2	diabetes_type_2	rs10779358	1	219713730	T	A	-0.044836	0.004876	0.351015	19.3981	4e-20	36	FALSE	NA	NA
Diabetes Type 2	diabetes_type_2	rs2820449	1	219714999	G	A	0.045235	0.004949	0.651846	19.1816	6.58e-20	36	FALSE	NA	NA
Diabetes Type 2	diabetes_type_2	rs2785981	1	219717774	A	C	0.045452	0.005217	0.651969	17.5008	3.16e-18	36	FALSE	NA	NA
Diabetes Type 2	diabetes_type_2	rs4846565	1	219722104	G	A	0.045469	0.005201	0.652025	17.6143	2.43e-18	36	FALSE	NA	NA
Diabetes Type 2	diabetes_type_2	rs1337101	1	219726100	G	T	0.0552	0.0069	0.6891	14.884	1.31e-15	36	FALSE	NA	NA
Diabetes Type 2	diabetes_type_2	rs3001032	1	219727779	T	C	0.051303	0.005021	0.682618	23.748	1.79e-24	36	FALSE	NA	NA
Diabetes Type 2	diabetes_type_2	rs1415293	1	219730006	A	T	0.051926	0.005025	0.684905	24.2774	5.28e-25	36	FALSE	NA	NA
Diabetes Type 2	diabetes_type_2	rs4846302	1	219730586	G	C	0.052028	0.005024	0.685235	24.3707	4.26e-25	36	FALSE	NA	NA
Diabetes Type 2	diabetes_type_2	rs4846303	1	219730799	G	T	0.051868	0.005024	0.684953	24.2268	5.93e-25	36	FALSE	NA	NA
Diabetes Type 2	diabetes_type_2	rs12747058	1	219733699	T	C	-0.037557	0.006377	0.84054	8.40095	3.97e-09	36	FALSE	NA	NA
Diabetes Type 2	diabetes_type_2	rs2820441	1	219734960	A	C	0.052042	0.005024	0.685218	24.3883	4.09e-25	36	FALSE	NA	NA
Diabetes Type 2	diabetes_type_2	rs2785998	1	219734998	C	A	0.051968	0.005024	0.685225	24.3193	4.79e-25	36	FALSE	NA	NA
Diabetes Type 2	diabetes_type_2	rs9431182	1	219736063	T	G	0.026059	0.004679	0.53879	7.58312	2.61e-08	36	FALSE	NA	NA
Diabetes Type 2	diabetes_type_2	rs61836220	1	219740694	C	T	-0.037287	0.006376	0.840113	8.2912	5.11e-09	36	FALSE	NA	NA
Diabetes Type 2	diabetes_type_2	rs2820444	1	219741820	G	A	0.053727	0.005109	0.704467	25.1031	7.89e-26	36	FALSE	NA	NA
Diabetes Type 2	diabetes_type_2	rs1415287	1	219742537	C	T	0.053808	0.005109	0.704488	25.1784	6.63e-26	36	FALSE	NA	NA
Diabetes Type 2	diabetes_type_2	rs1415288	1	219742545	A	C	0.053755	0.005109	0.704545	25.1304	7.41e-26	36	FALSE	NA	NA
Diabetes Type 2	diabetes_type_2	rs2785988	1	219744138	C	A	0.053859	0.005109	0.704485	25.2238	5.97e-26	36	TRUE	NA	NA
Diabetes Type 2	diabetes_type_2	rs58727484	1	219748784	G	T	0.053716	0.006796	0.859989	14.5469	2.84e-15	36	FALSE	NA	NA
Diabetes Type 2	diabetes_type_2	rs2820446	1	219748818	C	G	0.053217	0.006383	0.708519	16.0983	7.97e-17	36	FALSE	NA	NA
Diabetes Type 2	diabetes_type_2	rs2820447	1	219749049	C	T	0.038835	0.00702	0.172376	7.48898	3.24e-08	36	FALSE	NA	NA
Diabetes Type 2	diabetes_type_2	rs4846567	1	219750717	G	T	0.053136	0.006268	0.708521	16.6125	2.44e-17	36	FALSE	NA	NA
Diabetes Type 2	diabetes_type_2	rs2820443	1	219753509	T	C	0.05335	0.005111	0.704521	24.7529	1.77e-25	36	FALSE	NA	NA
Diabetes Type 2	diabetes_type_2	rs2494196	1	219762581	C	A	0.050488	0.005853	0.708955	17.1744	6.69e-18	36	FALSE	SLC30A10	96188
Diabetes Type 2	diabetes_type_2	rs12759879	1	219762728	G	C	-0.036234	0.006356	0.838532	7.91275	1.22e-08	36	FALSE	SLC30A10	96041
Diabetes Type 2	diabetes_type_2	rs12131794	1	219766226	C	A	0.049464	0.00512	0.706739	21.3296	4.68e-22	36	FALSE	SLC30A10	92543
Diabetes Type 2	diabetes_type_2	rs4846569	1	219771721	C	T	0.049944	0.0051	0.702343	21.8903	1.29e-22	36	FALSE	SLC30A10	87048
Diabetes Type 2	diabetes_type_2	rs55893113	1	219773122	G	C	0.0524	0.007	0.7087	13.1289	7.43e-14	36	FALSE	SLC30A10	85647
Diabetes Type 2	diabetes_type_2	rs7538503	1	219788530	A	G	0.048717	0.005109	0.704148	20.8004	1.58e-21	36	FALSE	SLC30A10	70239
Diabetes Type 2	diabetes_type_2	rs12133169	1	219792380	G	A	0.046406	0.005663	0.758731	15.577	2.65e-16	36	FALSE	SLC30A10	66389
Diabetes Type 2	diabetes_type_2	rs12133396	1	219793052	G	A	0.047031	0.005439	0.752597	17.2513	5.61e-18	36	FALSE	SLC30A10	65717
Diabetes Type 2	diabetes_type_2	rs59888912	1	219795761	A	G	0.037837	0.005365	0.740019	11.7366	1.83e-12	36	FALSE	SLC30A10	63008
Diabetes Type 2	diabetes_type_2	rs1338219	1	219797675	A	G	-0.036013	0.006089	0.334038	8.46573	3.42e-09	36	FALSE	SLC30A10	61094
Diabetes Type 2	diabetes_type_2	rs1415991	1	219798632	A	G	0.040251	0.005311	0.733209	13.4373	3.65e-14	36	FALSE	SLC30A10	60137
Diabetes Type 2	diabetes_type_2	rs79278470	1	219898404	C	T	0.052247	0.009218	0.924936	7.82966	1.48e-08	36	FALSE	SLC30A10	-39635
Diabetes Type 2	diabetes_type_2	rs2094075	1	229574641	G	A	-0.039826	0.006489	0.833711	9.06489	8.61e-10	37	FALSE	NUP133	2404
Diabetes Type 2	diabetes_type_2	rs660198	1	229578794	G	C	0.030312	0.004849	0.624111	9.37671	4.2e-10	37	FALSE	NUP133	-1749
Diabetes Type 2	diabetes_type_2	rs10916480	1	229594310	A	G	-0.040352	0.006258	0.830026	9.93161	1.17e-10	37	FALSE	NUP133	-17265
Diabetes Type 2	diabetes_type_2	rs1838464	1	229616693	T	C	-0.035921	0.006238	0.8287	8.05947	8.72e-09	37	FALSE	NUP133	-39648
Diabetes Type 2	diabetes_type_2	rs1444727	1	229616758	T	C	-0.035859	0.006238	0.827338	8.03415	9.24e-09	37	FALSE	NUP133	-39713
Diabetes Type 2	diabetes_type_2	rs34405887	1	229618634	C	T	-0.035769	0.006239	0.829415	7.99562	1.01e-08	37	FALSE	NUP133	-41589
Diabetes Type 2	diabetes_type_2	rs34551512	1	229618888	C	G	-0.035862	0.006238	0.829151	8.03524	9.22e-09	37	FALSE	NUP133	-41843
Diabetes Type 2	diabetes_type_2	rs16849844	1	229620396	G	A	-0.036286	0.006422	0.827571	7.78418	1.64e-08	37	FALSE	NUP133	-43351
Diabetes Type 2	diabetes_type_2	rs34382491	1	229620630	G	A	-0.035768	0.006238	0.829168	7.99614	1.01e-08	37	FALSE	NUP133	-43585
Diabetes Type 2	diabetes_type_2	rs34804247	1	229620685	C	T	-0.035879	0.006239	0.829051	8.04114	9.1e-09	37	FALSE	NUP133	-43640
Diabetes Type 2	diabetes_type_2	rs1065675	1	229622162	A	G	-0.035843	0.006238	0.827285	8.02779	9.38e-09	37	FALSE	NUP133	-45117
Diabetes Type 2	diabetes_type_2	rs12030128	1	229622863	A	G	-0.035922	0.006238	0.828925	8.06029	8.7e-09	37	FALSE	NUP133	-45818
Diabetes Type 2	diabetes_type_2	rs6678721	1	229623131	G	C	-0.035923	0.006238	0.829038	8.06044	8.7e-09	37	FALSE	NUP133	-46086
Diabetes Type 2	diabetes_type_2	rs4925493	1	229623137	T	C	-0.035941	0.006238	0.827512	8.06804	8.55e-09	37	FALSE	NUP133	-46092
Diabetes Type 2	diabetes_type_2	rs1065674	1	229623338	T	C	-0.036188	0.006231	0.827301	8.18565	6.52e-09	37	FALSE	NUP133	-46293
Diabetes Type 2	diabetes_type_2	rs4925455	1	229623665	T	A	-0.036015	0.00624	0.828703	8.09293	8.07e-09	37	FALSE	NUP133	-46620
Diabetes Type 2	diabetes_type_2	rs4925494	1	229623875	G	A	-0.035862	0.006238	0.829038	8.03561	9.21e-09	37	FALSE	NUP133	-46830
Diabetes Type 2	diabetes_type_2	rs4925456	1	229623896	A	T	-0.035902	0.006238	0.829028	8.05184	8.87e-09	37	FALSE	NUP133	-46851
Diabetes Type 2	diabetes_type_2	rs6701186	1	229626486	C	G	-0.035887	0.006237	0.828969	8.04777	8.96e-09	37	FALSE	NUP133	-49441
Diabetes Type 2	diabetes_type_2	rs6657735	1	229626832	A	G	-0.035826	0.006237	0.829025	8.02279	9.49e-09	37	FALSE	NUP133	-49787
Diabetes Type 2	diabetes_type_2	rs12140727	1	229626891	C	G	-0.035765	0.006237	0.828969	7.99784	1e-08	37	FALSE	NUP133	-49846
Diabetes Type 2	diabetes_type_2	rs12125125	1	229627666	A	T	-0.035826	0.006237	0.829025	8.02279	9.49e-09	37	FALSE	NUP133	-50621
Diabetes Type 2	diabetes_type_2	rs12125978	1	229627722	T	C	-0.035826	0.006237	0.829025	8.02279	9.49e-09	37	FALSE	NUP133	-50677
Diabetes Type 2	diabetes_type_2	rs6668018	1	229629053	T	C	-0.036313	0.006421	0.827445	7.79686	1.6e-08	37	FALSE	NUP133	-52008
Diabetes Type 2	diabetes_type_2	rs6662732	1	229629245	C	A	-0.035802	0.006238	0.829095	8.01063	9.76e-09	37	FALSE	NUP133	-52200
Diabetes Type 2	diabetes_type_2	rs34232465	1	229631112	C	T	-0.035886	0.006237	0.828687	8.04764	8.96e-09	37	FALSE	NUP133	-54067
Diabetes Type 2	diabetes_type_2	rs3818237	1	229631193	T	C	-0.035886	0.006237	0.828687	8.04764	8.96e-09	37	FALSE	NUP133	-54148
Diabetes Type 2	diabetes_type_2	rs11805194	1	229631734	T	C	-0.036409	0.006231	0.828362	8.27818	5.27e-09	37	FALSE	NUP133	-54689
Diabetes Type 2	diabetes_type_2	rs12037146	1	229632042	G	A	-0.035886	0.006237	0.828969	8.04764	8.96e-09	37	FALSE	NUP133	-54997
Diabetes Type 2	diabetes_type_2	rs7553246	1	229632198	C	T	-0.035886	0.006237	0.828969	8.04764	8.96e-09	37	FALSE	NUP133	-55153
Diabetes Type 2	diabetes_type_2	rs168346	1	229632238	C	A	0.031366	0.00552	0.242195	7.86437	1.37e-08	37	FALSE	NUP133	-55193
Diabetes Type 2	diabetes_type_2	rs6587338	1	229632638	G	T	-0.035826	0.006237	0.829025	8.02266	9.49e-09	37	FALSE	NUP133	-55593
Diabetes Type 2	diabetes_type_2	rs4925457	1	229633571	C	T	-0.03595	0.006237	0.829022	8.07389	8.44e-09	37	FALSE	NUP133	-56526
Diabetes Type 2	diabetes_type_2	rs10916492	1	229634396	G	T	-0.036008	0.006237	0.829872	8.09774	7.98e-09	37	FALSE	NUP133	-57351
Diabetes Type 2	diabetes_type_2	rs10916493	1	229634397	G	T	-0.036008	0.006237	0.829872	8.09774	7.98e-09	37	FALSE	NUP133	-57352
Diabetes Type 2	diabetes_type_2	rs3738185	1	229635267	T	G	-0.035886	0.006237	0.829138	8.04764	8.96e-09	37	FALSE	NUP133	-58222
Diabetes Type 2	diabetes_type_2	rs10916495	1	229635521	A	G	-0.036437	0.006236	0.829108	8.27799	5.27e-09	37	FALSE	NUP133	-58476
Diabetes Type 2	diabetes_type_2	rs6670553	1	229635867	A	G	-0.036036	0.006237	0.828912	8.10949	7.77e-09	37	FALSE	NUP133	-58822
Diabetes Type 2	diabetes_type_2	rs6673421	1	229636388	A	G	-0.035965	0.006237	0.827216	8.08027	8.31e-09	37	FALSE	NUP133	-59343
Diabetes Type 2	diabetes_type_2	rs754025	1	229637297	C	T	-0.036009	0.006237	0.828858	8.09809	7.98e-09	37	FALSE	NUP133	-60252
Diabetes Type 2	diabetes_type_2	rs754024	1	229637414	C	T	-0.036009	0.006237	0.82852	8.09809	7.98e-09	37	FALSE	NUP133	-60369
Diabetes Type 2	diabetes_type_2	rs754023	1	229637503	A	T	-0.035967	0.006237	0.827219	8.08064	8.31e-09	37	FALSE	NUP133	-60458
Diabetes Type 2	diabetes_type_2	rs754022	1	229637645	C	A	-0.036058	0.006238	0.828653	8.11567	7.66e-09	37	FALSE	NUP133	-60600
Diabetes Type 2	diabetes_type_2	rs2381108	1	229637881	T	G	-0.036069	0.006237	0.828856	8.12282	7.54e-09	37	FALSE	NUP133	-60836
Diabetes Type 2	diabetes_type_2	rs12029704	1	229638164	A	G	-0.036069	0.006237	0.828517	8.12277	7.54e-09	37	FALSE	NUP133	-61119
Diabetes Type 2	diabetes_type_2	rs12033713	1	229638440	G	C	-0.035972	0.006239	0.829128	8.07761	8.36e-09	37	FALSE	NUP133	-61395
Diabetes Type 2	diabetes_type_2	rs6681212	1	229639084	A	C	-0.036373	0.006237	0.826316	8.24905	5.64e-09	37	FALSE	NUP133	-62039
Diabetes Type 2	diabetes_type_2	rs12033236	1	229640471	T	C	-0.036069	0.006237	0.828856	8.12291	7.54e-09	37	FALSE	NUP133	-63426
Diabetes Type 2	diabetes_type_2	rs12042841	1	229640617	C	T	-0.036008	0.006237	0.828573	8.09769	7.99e-09	37	FALSE	NUP133	-63572
Diabetes Type 2	diabetes_type_2	rs10449250	1	229640771	A	G	-0.035965	0.006237	0.827215	8.08011	8.32e-09	37	FALSE	NUP133	-63726
Diabetes Type 2	diabetes_type_2	rs10449251	1	229640911	C	T	-0.034964	0.006377	0.827917	7.36896	4.28e-08	37	FALSE	NUP133	-63866
Diabetes Type 2	diabetes_type_2	rs10916499	1	229641078	T	G	-0.036084	0.006238	0.828537	8.12756	7.45e-09	37	FALSE	NUP133	-64033
Diabetes Type 2	diabetes_type_2	rs12037690	1	229642385	G	A	-0.035706	0.006237	0.828631	7.97342	1.06e-08	37	FALSE	NUP133	-65340
Diabetes Type 2	diabetes_type_2	rs238763	1	229642499	T	A	0.045869	0.006926	0.414484	10.437	3.66e-11	37	FALSE	NUP133	-65454
Diabetes Type 2	diabetes_type_2	rs12035203	1	229642517	T	C	-0.03583	0.006239	0.829009	8.01907	9.57e-09	37	FALSE	NUP133	-65472
Diabetes Type 2	diabetes_type_2	rs6671385	1	229642652	C	T	-0.036039	0.006236	0.828716	8.11196	7.73e-09	37	FALSE	NUP133	-65607
Diabetes Type 2	diabetes_type_2	rs6661924	1	229642740	G	T	-0.03577	0.006237	0.828469	8.00028	9.99e-09	37	FALSE	NUP133	-65695
Diabetes Type 2	diabetes_type_2	rs2295624	1	229644157	G	T	-0.036213	0.006231	0.826096	8.1966	6.36e-09	37	FALSE	NUP133	54
Diabetes Type 2	diabetes_type_2	rs12039754	1	229644896	G	A	-0.037351	0.006233	0.828624	8.67147	2.13e-09	37	FALSE	NUP133	793
Diabetes Type 2	diabetes_type_2	rs35990924	1	229647661	A	G	-0.037192	0.006236	0.827995	8.59557	2.54e-09	37	FALSE	NUP133	3558
Diabetes Type 2	diabetes_type_2	rs12079612	1	229649372	T	C	-0.036863	0.006241	0.828371	8.44497	3.59e-09	37	FALSE	ABCB10	2957
Diabetes Type 2	diabetes_type_2	rs1053513	1	229652587	T	C	-0.036744	0.006241	0.828373	8.39463	4.03e-09	37	FALSE	ABCB10	-258
Diabetes Type 2	diabetes_type_2	rs1053512	1	229652698	G	T	-0.036397	0.006241	0.828885	8.24938	5.63e-09	37	FALSE	ABCB10	-369
Diabetes Type 2	diabetes_type_2	rs4148763	1	229654960	A	T	-0.036827	0.00624	0.828301	8.43226	3.7e-09	37	FALSE	ABCB10	-2631
Diabetes Type 2	diabetes_type_2	rs28505698	1	229655403	G	A	-0.03689	0.00624	0.828359	8.4584	3.48e-09	37	FALSE	ABCB10	-3074
Diabetes Type 2	diabetes_type_2	rs12138965	1	229655720	T	C	-0.036879	0.00624	0.828354	8.45368	3.52e-09	37	FALSE	ABCB10	-3391
Diabetes Type 2	diabetes_type_2	rs10799533	1	229656562	C	T	-0.036896	0.006241	0.828594	8.45862	3.48e-09	37	FALSE	ABCB10	-4233
Diabetes Type 2	diabetes_type_2	rs10799535	1	229657794	T	C	-0.036829	0.00624	0.828359	8.43278	3.69e-09	37	FALSE	ABCB10	-5465
