## Supplementary Tables for "Identifying genetic variants causal for multiple long-term conditions: informing opportunities for intervention and prevention" (part 11 of 53)

### Sheet: STable2 (continued)
Details on the genetic variants reaching genome-wide significance for at least one condition in the GEMINI GWAS summary statistics.
Diabetes Type 2	diabetes_type_2	rs12138176	1	229657902	G	A	-0.036464	0.00624	0.828811	8.27983	5.25e-09	37	FALSE	ABCB10	-5573
Diabetes Type 2	diabetes_type_2	rs12022203	1	229658797	C	T	-0.035659	0.006334	0.827739	7.73354	1.85e-08	37	FALSE	ABCB10	-6468
Diabetes Type 2	diabetes_type_2	rs3767327	1	229659310	C	G	-0.036889	0.00624	0.828303	8.45812	3.48e-09	37	FALSE	ABCB10	-6981
Diabetes Type 2	diabetes_type_2	rs10799536	1	229660791	A	G	-0.037251	0.006191	0.824423	8.73845	1.83e-09	37	FALSE	ABCB10	-8462
Diabetes Type 2	diabetes_type_2	rs12024146	1	229660891	C	T	-0.037133	0.00624	0.828359	8.56131	2.75e-09	37	FALSE	ABCB10	-8562
Diabetes Type 2	diabetes_type_2	rs4148761	1	229662344	C	T	-0.037176	0.006241	0.828372	8.57726	2.65e-09	37	FALSE	ABCB10	-10015
Diabetes Type 2	diabetes_type_2	rs10799537	1	229664544	C	G	-0.037324	0.00619	0.824462	8.7712	1.69e-09	37	FALSE	ABCB10	-12215
Diabetes Type 2	diabetes_type_2	rs12066463	1	229669287	C	T	-0.036931	0.006241	0.828313	8.47327	3.36e-09	37	FALSE	ABCB10	-16958
Diabetes Type 2	diabetes_type_2	rs2120782	1	229670389	G	C	-0.036692	0.006243	0.828801	8.36747	4.29e-09	37	FALSE	ABCB10	-18060
Diabetes Type 2	diabetes_type_2	rs2145394	1	229670964	G	A	-0.035037	0.00616	0.821515	7.87993	1.32e-08	37	FALSE	ABCB10	-18635
Diabetes Type 2	diabetes_type_2	rs2145395	1	229670981	T	C	-0.03711	0.006241	0.828314	8.54853	2.83e-09	37	FALSE	ABCB10	-18652
Diabetes Type 2	diabetes_type_2	rs12117468	1	229671361	G	T	-0.037114	0.006239	0.826623	8.55516	2.79e-09	37	FALSE	ABCB10	-19032
Diabetes Type 2	diabetes_type_2	rs28795233	1	229671547	G	A	-0.037113	0.006239	0.826679	8.55502	2.79e-09	37	FALSE	ABCB10	-19218
Diabetes Type 2	diabetes_type_2	rs28798529	1	229671614	G	A	-0.037114	0.006239	0.826623	8.55531	2.78e-09	37	FALSE	ABCB10	-19285
Diabetes Type 2	diabetes_type_2	rs348330	1	229672955	G	A	0.049132	0.004879	0.358268	23.0936	8.06e-24	37	TRUE	ABCB10	-20626
Diabetes Type 2	diabetes_type_2	rs4148760	1	229673934	G	C	-0.037008	0.006239	0.826621	8.50989	3.09e-09	37	FALSE	ABCB10	-21605
Diabetes Type 2	diabetes_type_2	rs1838463	1	229677097	T	C	-0.036945	0.00624	0.826676	8.48325	3.29e-09	37	FALSE	ABCB10	-24768
Diabetes Type 2	diabetes_type_2	rs927204	1	229681006	C	T	-0.040914	0.006264	0.831781	10.1723	6.73e-11	37	FALSE	ABCB10	-28677
Diabetes Type 2	diabetes_type_2	rs10916511	1	229681844	G	A	-0.037008	0.006242	0.828424	8.5045	3.13e-09	37	FALSE	ABCB10	-29515
Diabetes Type 2	diabetes_type_2	rs3738187	1	229683264	G	A	-0.037216	0.006238	0.826963	8.60094	2.51e-09	37	FALSE	ABCB10	-30935
Diabetes Type 2	diabetes_type_2	rs2034171	1	229684588	C	T	-0.037019	0.00624	0.826787	8.51417	3.06e-09	37	FALSE	ABCB10	-32259
Diabetes Type 2	diabetes_type_2	rs35464914	1	229690232	C	T	-0.036843	0.006239	0.828388	8.44228	3.61e-09	37	FALSE	ABCB10	-37903
Diabetes Type 2	diabetes_type_2	rs4148758	1	229693666	G	A	-0.036532	0.006242	0.828205	8.30434	4.96e-09	37	FALSE	ABCB10	-41337
Diabetes Type 2	diabetes_type_2	rs4148757	1	229693846	A	C	-0.036149	0.00624	0.826609	8.15019	7.08e-09	37	FALSE	ABCB10	-41517
Diabetes Type 2	diabetes_type_2	rs4148755	1	229694866	G	A	-0.036529	0.006242	0.828189	8.30332	4.97e-09	37	FALSE	ABCB10	424
Diabetes Type 2	diabetes_type_2	rs12129135	1	229695687	T	A	-0.036516	0.006242	0.828189	8.29778	5.04e-09	37	FALSE	ABCB10	1245
Diabetes Type 2	diabetes_type_2	rs1020353	1	229697318	C	A	-0.036389	0.006243	0.828559	8.24237	5.72e-09	37	FALSE	ABCB10	2876
Diabetes Type 2	diabetes_type_2	rs36021190	1	229697863	T	C	-0.036582	0.006242	0.828076	8.32521	4.73e-09	37	FALSE	ABCB10	3421
Diabetes Type 2	diabetes_type_2	rs767303	1	229698931	A	C	-0.03659	0.00624	0.826496	8.33367	4.64e-09	37	FALSE	ABCB10	4489
Diabetes Type 2	diabetes_type_2	rs767301	1	229699015	T	C	-0.03622	0.00624	0.826902	8.17806	6.64e-09	37	FALSE	ABCB10	4573
Diabetes Type 2	diabetes_type_2	rs10916516	1	229700174	G	A	-0.035932	0.006243	0.828808	8.05158	8.88e-09	37	FALSE	ABCB10	5732
Diabetes Type 2	diabetes_type_2	rs35421764	1	229701489	C	T	-0.037657	0.006379	0.82215	8.43543	3.67e-09	37	FALSE	ABCB10	7047
Diabetes Type 2	diabetes_type_2	rs10916518	1	229704706	T	A	-0.037583	0.00616	0.823678	8.96365	1.09e-09	37	FALSE	ABCB10	10264
Diabetes Type 2	diabetes_type_2	rs12750869	1	229706214	G	A	-0.037837	0.006162	0.823773	9.07081	8.5e-10	37	FALSE	ABCB10	11772
Diabetes Type 2	diabetes_type_2	rs10799540	1	229710455	C	T	-0.037912	0.006161	0.823141	9.10681	7.82e-10	37	FALSE	ABCB10	16013
Diabetes Type 2	diabetes_type_2	rs6587341	1	229712340	A	G	-0.038741	0.006202	0.824226	9.36339	4.33e-10	37	FALSE	TAF5L	16518
Diabetes Type 2	diabetes_type_2	rs12023430	1	229714955	C	T	-0.038606	0.006201	0.824729	9.30531	4.95e-10	37	FALSE	TAF5L	13903
Diabetes Type 2	diabetes_type_2	rs6687883	1	229717856	C	T	-0.038453	0.006231	0.824528	9.15579	6.99e-10	37	FALSE	TAF5L	11002
Diabetes Type 2	diabetes_type_2	rs6678454	1	229717979	G	C	-0.041254	0.006126	0.817394	10.7676	1.71e-11	37	FALSE	TAF5L	10879
Diabetes Type 2	diabetes_type_2	rs12049351	1	229718001	C	G	-0.040434	0.006126	0.819271	10.3714	4.25e-11	37	FALSE	TAF5L	10857
Diabetes Type 2	diabetes_type_2	rs12042088	1	229718135	G	T	-0.040132	0.006211	0.823874	9.97065	1.07e-10	37	FALSE	TAF5L	10723
Diabetes Type 2	diabetes_type_2	rs348333	1	229721829	A	G	0.031036	0.00529	0.272334	8.34031	4.57e-09	37	FALSE	TAF5L	7029
Diabetes Type 2	diabetes_type_2	rs62106258	2	417167	T	C	0.088147	0.01575	0.965317	7.64994	2.24e-08	38	FALSE	NA	NA
Diabetes Type 2	diabetes_type_2	rs77165542	2	430975	C	T	0.084434	0.015296	0.973661	7.45961	3.47e-08	38	FALSE	NA	NA
Diabetes Type 2	diabetes_type_2	rs62104180	2	466003	G	A	0.082115	0.013602	0.9652	8.79122	1.62e-09	38	FALSE	NA	NA
Diabetes Type 2	diabetes_type_2	rs2683992	2	600575	G	T	-0.058525	0.00915	0.16933	9.78403	1.64e-10	38	FALSE	TMEM18	66760
Diabetes Type 2	diabetes_type_2	rs2867105	2	601905	T	G	-0.052259	0.006187	0.174185	16.5005	3.16e-17	38	FALSE	TMEM18	65430
Diabetes Type 2	diabetes_type_2	rs7565774	2	605695	A	C	-0.027197	0.004932	0.345571	7.44496	3.59e-08	38	FALSE	TMEM18	61640
Diabetes Type 2	diabetes_type_2	rs2867133	2	607107	T	C	-0.027072	0.004892	0.345403	7.49414	3.21e-08	38	FALSE	TMEM18	60228
Diabetes Type 2	diabetes_type_2	rs2867131	2	610603	T	C	-0.052881	0.006347	0.166381	16.0751	8.41e-17	38	FALSE	TMEM18	56732
Diabetes Type 2	diabetes_type_2	rs2947411	2	614168	A	G	-0.053995	0.006406	0.170565	16.4363	3.66e-17	38	FALSE	TMEM18	53167
Diabetes Type 2	diabetes_type_2	rs2860323	2	614210	A	G	-0.053161	0.007005	0.169287	13.472	3.37e-14	38	FALSE	TMEM18	53125
Diabetes Type 2	diabetes_type_2	rs7567570	2	615140	T	C	-0.05309	0.007034	0.169297	13.3345	4.63e-14	38	FALSE	TMEM18	52195
Diabetes Type 2	diabetes_type_2	rs7559547	2	615627	C	T	-0.052829	0.007163	0.169941	12.7658	1.71e-13	38	FALSE	TMEM18	51708
Diabetes Type 2	diabetes_type_2	rs7563362	2	620297	A	G	-0.055536	0.009983	0.1448	7.56653	2.71e-08	38	FALSE	TMEM18	47038
Diabetes Type 2	diabetes_type_2	rs7570232	2	621185	T	C	-0.053036	0.006253	0.169442	16.6328	2.33e-17	38	FALSE	TMEM18	46150
Diabetes Type 2	diabetes_type_2	rs6548237	2	621461	A	C	-0.053143	0.006251	0.169391	16.7032	1.98e-17	38	FALSE	TMEM18	45874
Diabetes Type 2	diabetes_type_2	rs939584	2	621558	C	T	-0.053266	0.006252	0.16943	16.7747	1.68e-17	38	FALSE	TMEM18	45777
Diabetes Type 2	diabetes_type_2	rs6717005	2	621910	A	C	-0.053885	0.006253	0.169116	17.1393	7.26e-18	38	FALSE	TMEM18	45425
Diabetes Type 2	diabetes_type_2	rs1320332	2	621954	T	C	-0.053723	0.006253	0.169181	17.043	9.06e-18	38	FALSE	TMEM18	45381
Diabetes Type 2	diabetes_type_2	rs1320331	2	622161	G	C	-0.053993	0.006253	0.169068	17.2068	6.21e-18	38	FALSE	TMEM18	45174
Diabetes Type 2	diabetes_type_2	rs1320330	2	622225	T	G	-0.053943	0.006253	0.169067	17.1765	6.66e-18	38	FALSE	TMEM18	45110
Diabetes Type 2	diabetes_type_2	rs6760543	2	622388	G	C	-0.053727	0.006253	0.168955	17.0455	9.01e-18	38	FALSE	TMEM18	44947
Diabetes Type 2	diabetes_type_2	rs939583	2	622531	C	T	-0.053708	0.006253	0.168955	17.0339	9.25e-18	38	FALSE	TMEM18	44804
Diabetes Type 2	diabetes_type_2	rs939582	2	622723	A	G	-0.05351	0.006255	0.168791	16.9022	1.25e-17	38	FALSE	TMEM18	44612
Diabetes Type 2	diabetes_type_2	rs2867125	2	622827	T	C	-0.054816	0.006444	0.169285	16.7226	1.89e-17	38	FALSE	TMEM18	44508
Diabetes Type 2	diabetes_type_2	rs2867124	2	622857	A	G	-0.053727	0.006253	0.168955	17.0458	9e-18	38	FALSE	TMEM18	44478
Diabetes Type 2	diabetes_type_2	rs4854339	2	623212	T	C	-0.053673	0.006253	0.168955	17.0131	9.7e-18	38	FALSE	TMEM18	44123
Diabetes Type 2	diabetes_type_2	rs4854340	2	623216	G	A	-0.053673	0.006253	0.168955	17.0131	9.7e-18	38	FALSE	TMEM18	44119
Diabetes Type 2	diabetes_type_2	rs939581	2	623224	C	T	-0.053673	0.006253	0.168955	17.0131	9.7e-18	38	FALSE	TMEM18	44111
Diabetes Type 2	diabetes_type_2	rs11127483	2	623691	G	A	-0.053646	0.006253	0.168895	16.998	1e-17	38	FALSE	TMEM18	43644
Diabetes Type 2	diabetes_type_2	rs11687052	2	623740	A	G	-0.053673	0.006253	0.168955	17.0131	9.7e-18	38	FALSE	TMEM18	43595
Diabetes Type 2	diabetes_type_2	rs11127484	2	623798	T	C	-0.053609	0.006252	0.169027	16.9795	1.05e-17	38	FALSE	TMEM18	43537
Diabetes Type 2	diabetes_type_2	rs6719518	2	623935	C	T	-0.053619	0.006253	0.168955	16.9805	1.05e-17	38	FALSE	TMEM18	43400
Diabetes Type 2	diabetes_type_2	rs6728726	2	623976	T	C	-0.053735	0.006253	0.169009	17.0501	8.91e-18	38	FALSE	TMEM18	43359
Diabetes Type 2	diabetes_type_2	rs6711012	2	624034	G	C	-0.053735	0.006253	0.169009	17.0501	8.91e-18	38	FALSE	TMEM18	43301
Diabetes Type 2	diabetes_type_2	rs6711039	2	624084	G	A	-0.053673	0.006253	0.168955	17.0131	9.7e-18	38	FALSE	TMEM18	43251
Diabetes Type 2	diabetes_type_2	rs6731872	2	624205	T	G	-0.053619	0.006253	0.168955	16.9805	1.05e-17	38	FALSE	TMEM18	43130
Diabetes Type 2	diabetes_type_2	rs6711254	2	624210	G	A	-0.053673	0.006253	0.168955	17.0131	9.7e-18	38	FALSE	TMEM18	43125
Diabetes Type 2	diabetes_type_2	rs2867123	2	624524	G	C	-0.053695	0.006253	0.168958	17.0268	9.4e-18	38	FALSE	TMEM18	42811
Diabetes Type 2	diabetes_type_2	rs2867122	2	624581	A	C	-0.0536	0.006253	0.168955	16.9687	1.07e-17	38	FALSE	TMEM18	42754
Diabetes Type 2	diabetes_type_2	rs2903492	2	624678	G	A	-0.053854	0.006253	0.168953	17.1225	7.54e-18	38	FALSE	TMEM18	42657
Diabetes Type 2	diabetes_type_2	rs7576624	2	625029	C	T	-0.053836	0.006253	0.168955	17.1112	7.74e-18	38	FALSE	TMEM18	42306
Diabetes Type 2	diabetes_type_2	rs7576635	2	625057	C	T	-0.053836	0.006253	0.168955	17.1112	7.74e-18	38	FALSE	TMEM18	42278
Diabetes Type 2	diabetes_type_2	rs12476198	2	625347	T	C	-0.053682	0.006252	0.169045	17.0205	9.54e-18	38	FALSE	TMEM18	41988
Diabetes Type 2	diabetes_type_2	rs6744646	2	628504	A	G	-0.053596	0.006265	0.167545	16.9051	1.24e-17	38	FALSE	TMEM18	38831
Diabetes Type 2	diabetes_type_2	rs6744653	2	628524	A	G	-0.053596	0.006265	0.167545	16.9051	1.24e-17	38	FALSE	TMEM18	38811
Diabetes Type 2	diabetes_type_2	rs6739303	2	628749	C	T	-0.053526	0.006257	0.168172	16.9023	1.25e-17	38	FALSE	TMEM18	38586
Diabetes Type 2	diabetes_type_2	rs12463617	2	629244	A	C	-0.053264	0.00627	0.167414	16.6799	2.09e-17	38	FALSE	TMEM18	38091
Diabetes Type 2	diabetes_type_2	rs6743060	2	629510	C	A	-0.053061	0.006265	0.167639	16.5831	2.61e-17	38	FALSE	TMEM18	37825
Diabetes Type 2	diabetes_type_2	rs6748821	2	629601	A	G	-0.053127	0.006266	0.167589	16.6165	2.42e-17	38	FALSE	TMEM18	37734
Diabetes Type 2	diabetes_type_2	rs6752470	2	629694	T	A	-0.053017	0.006266	0.167589	16.5515	2.81e-17	38	FALSE	TMEM18	37641
Diabetes Type 2	diabetes_type_2	rs6732341	2	629817	G	C	-0.057797	0.009275	0.163303	9.32237	4.76e-10	38	FALSE	TMEM18	37518
Diabetes Type 2	diabetes_type_2	rs6749087	2	629818	A	T	-0.057797	0.009275	0.163303	9.32237	4.76e-10	38	FALSE	TMEM18	37517
Diabetes Type 2	diabetes_type_2	rs6752706	2	629831	T	C	-0.052309	0.006266	0.170862	16.1339	7.35e-17	38	FALSE	TMEM18	37504
Diabetes Type 2	diabetes_type_2	rs12995480	2	629881	T	C	-0.052638	0.006266	0.167931	16.328	4.7e-17	38	FALSE	TMEM18	37454
Diabetes Type 2	diabetes_type_2	rs6732471	2	629914	G	A	-0.053497	0.006266	0.167593	16.8388	1.45e-17	38	FALSE	TMEM18	37421
Diabetes Type 2	diabetes_type_2	rs12995666	2	629959	T	C	-0.05312	0.006266	0.167705	16.6134	2.44e-17	38	FALSE	TMEM18	37376
Diabetes Type 2	diabetes_type_2	rs13007080	2	630024	A	C	-0.053228	0.006266	0.167818	16.6778	2.1e-17	38	FALSE	TMEM18	37311
Diabetes Type 2	diabetes_type_2	rs13007086	2	630034	A	T	-0.053337	0.006266	0.167874	16.7425	1.81e-17	38	FALSE	TMEM18	37301
Diabetes Type 2	diabetes_type_2	rs66906321	2	630070	T	C	-0.052793	0.006266	0.172163	16.4193	3.81e-17	38	FALSE	TMEM18	37265
Diabetes Type 2	diabetes_type_2	rs73139123	2	630075	C	T	-0.053065	0.006266	0.172388	16.5803	2.63e-17	38	FALSE	TMEM18	37260
Diabetes Type 2	diabetes_type_2	rs12997450	2	630113	C	T	-0.053715	0.006373	0.168569	16.4328	3.69e-17	38	FALSE	TMEM18	37222
Diabetes Type 2	diabetes_type_2	rs6731225	2	630224	A	T	-0.053117	0.006266	0.167592	16.6116	2.45e-17	38	FALSE	TMEM18	37111
Diabetes Type 2	diabetes_type_2	rs6725549	2	630323	C	A	-0.052901	0.006268	0.167709	16.4745	3.35e-17	38	FALSE	TMEM18	37012
Diabetes Type 2	diabetes_type_2	rs6731348	2	630339	A	C	-0.05479	0.006384	0.167987	17.0098	9.78e-18	38	FALSE	TMEM18	36996
Diabetes Type 2	diabetes_type_2	rs6725686	2	630436	C	A	-0.05306	0.006266	0.167592	16.5776	2.64e-17	38	FALSE	TMEM18	36899
Diabetes Type 2	diabetes_type_2	rs6735024	2	630509	T	C	-0.053052	0.006266	0.167591	16.573	2.67e-17	38	FALSE	TMEM18	36826
Diabetes Type 2	diabetes_type_2	rs115910474	2	630555	A	G	-0.057767	0.009274	0.163325	9.314	4.85e-10	38	FALSE	TMEM18	36780
Diabetes Type 2	diabetes_type_2	rs6735049	2	630569	T	C	-0.053058	0.006266	0.167593	16.5764	2.65e-17	38	FALSE	TMEM18	36766
Diabetes Type 2	diabetes_type_2	rs6731688	2	630662	A	C	-0.053057	0.006266	0.167593	16.5758	2.66e-17	38	FALSE	TMEM18	36673
Diabetes Type 2	diabetes_type_2	rs5017305	2	630902	A	T	-0.05776	0.009274	0.163319	9.31228	4.87e-10	38	FALSE	TMEM18	36433
Diabetes Type 2	diabetes_type_2	rs5017304	2	630903	A	G	-0.05776	0.009274	0.163319	9.31228	4.87e-10	38	FALSE	TMEM18	36432
Diabetes Type 2	diabetes_type_2	rs5017303	2	630995	T	G	-0.053161	0.006266	0.167593	16.6379	2.3e-17	38	FALSE	TMEM18	36340
Diabetes Type 2	diabetes_type_2	rs5017302	2	631069	G	A	-0.057757	0.009275	0.163431	9.31007	4.9e-10	38	FALSE	TMEM18	36266
Diabetes Type 2	diabetes_type_2	rs5017301	2	631096	G	A	-0.053093	0.006266	0.167641	16.5963	2.53e-17	38	FALSE	TMEM18	36239
Diabetes Type 2	diabetes_type_2	rs5017300	2	631099	C	G	-0.053093	0.006266	0.167641	16.5963	2.53e-17	38	FALSE	TMEM18	36236
Diabetes Type 2	diabetes_type_2	rs7579427	2	631183	C	A	-0.053093	0.006267	0.167574	16.5944	2.54e-17	38	FALSE	TMEM18	36152
Diabetes Type 2	diabetes_type_2	rs7588007	2	631255	T	C	-0.053105	0.006266	0.167593	16.6049	2.48e-17	38	FALSE	TMEM18	36080
Diabetes Type 2	diabetes_type_2	rs7569102	2	631335	G	T	-0.053105	0.006266	0.167593	16.6047	2.48e-17	38	FALSE	TMEM18	36000
Diabetes Type 2	diabetes_type_2	rs7569210	2	631462	G	A	-0.053104	0.006266	0.167593	16.6043	2.49e-17	38	FALSE	TMEM18	35873
Diabetes Type 2	diabetes_type_2	rs7585056	2	631528	A	G	-0.053213	0.006266	0.167649	16.6688	2.14e-17	38	FALSE	TMEM18	35807
Diabetes Type 2	diabetes_type_2	rs7579971	2	631603	C	T	-0.053158	0.006266	0.167593	16.6365	2.31e-17	38	FALSE	TMEM18	35732
Diabetes Type 2	diabetes_type_2	rs10865548	2	631606	A	G	-0.052995	0.006266	0.167706	16.5396	2.89e-17	38	FALSE	TMEM18	35729
Diabetes Type 2	diabetes_type_2	rs10865549	2	631759	G	A	-0.053089	0.006266	0.1676	16.5964	2.53e-17	38	FALSE	TMEM18	35576
Diabetes Type 2	diabetes_type_2	rs11127485	2	632028	C	T	-0.052777	0.006266	0.167762	16.4103	3.89e-17	38	FALSE	TMEM18	35307
Diabetes Type 2	diabetes_type_2	rs11127486	2	632101	C	T	-0.053157	0.006266	0.167593	16.6358	2.31e-17	38	FALSE	TMEM18	35234
Diabetes Type 2	diabetes_type_2	rs12623218	2	632146	T	A	-0.053113	0.006266	0.167661	16.6089	2.46e-17	38	FALSE	TMEM18	35189
Diabetes Type 2	diabetes_type_2	rs12992154	2	632300	G	T	-0.053211	0.006266	0.167593	16.6679	2.15e-17	38	FALSE	TMEM18	35035
Diabetes Type 2	diabetes_type_2	rs13021737	2	632348	A	G	-0.053157	0.006266	0.167593	16.6354	2.32e-17	38	FALSE	TMEM18	34987
Diabetes Type 2	diabetes_type_2	rs13027828	2	632379	T	G	-0.053157	0.006266	0.167593	16.6354	2.32e-17	38	FALSE	TMEM18	34956
Diabetes Type 2	diabetes_type_2	rs13028252	2	632529	T	C	-0.053157	0.006266	0.167649	16.6354	2.32e-17	38	FALSE	TMEM18	34806
Diabetes Type 2	diabetes_type_2	rs13022164	2	632536	A	G	-0.057748	0.009274	0.16331	9.30881	4.91e-10	38	FALSE	TMEM18	34799
Diabetes Type 2	diabetes_type_2	rs13012571	2	632550	C	T	-0.053102	0.006266	0.167649	16.6029	2.5e-17	38	FALSE	TMEM18	34785
Diabetes Type 2	diabetes_type_2	rs13028310	2	632591	T	C	-0.057747	0.009274	0.16331	9.30854	4.91e-10	38	FALSE	TMEM18	34744
Diabetes Type 2	diabetes_type_2	rs12992672	2	632592	G	A	-0.053102	0.006266	0.167649	16.6029	2.5e-17	38	FALSE	TMEM18	34743
Diabetes Type 2	diabetes_type_2	rs13022337	2	632609	A	G	-0.054584	0.006377	0.168377	16.9238	1.19e-17	38	FALSE	TMEM18	34726
Diabetes Type 2	diabetes_type_2	rs13013021	2	632723	C	T	-0.05321	0.006266	0.167649	16.6674	2.15e-17	38	FALSE	TMEM18	34612
Diabetes Type 2	diabetes_type_2	rs34119520	2	632760	T	C	-0.05321	0.006266	0.167649	16.6674	2.15e-17	38	FALSE	TMEM18	34575
Diabetes Type 2	diabetes_type_2	rs12993295	2	632808	G	T	-0.053156	0.006266	0.167649	16.635	2.32e-17	38	FALSE	TMEM18	34527
Diabetes Type 2	diabetes_type_2	rs35802221	2	632904	A	G	-0.053156	0.006266	0.167593	16.635	2.32e-17	38	FALSE	TMEM18	34431
Diabetes Type 2	diabetes_type_2	rs62105303	2	632922	G	A	-0.053156	0.006266	0.167593	16.635	2.32e-17	38	FALSE	TMEM18	34413
Diabetes Type 2	diabetes_type_2	rs62105304	2	632925	A	G	-0.053156	0.006266	0.167593	16.635	2.32e-17	38	FALSE	TMEM18	34410
Diabetes Type 2	diabetes_type_2	rs374892365	2	633055	A	T	-0.057966	0.009236	0.165196	9.44639	3.58e-10	38	FALSE	TMEM18	34280
Diabetes Type 2	diabetes_type_2	rs74676797	2	633063	G	A	-0.057745	0.009274	0.16331	9.30811	4.92e-10	38	FALSE	TMEM18	34272
Diabetes Type 2	diabetes_type_2	rs13035713	2	633659	T	C	-0.053209	0.006266	0.167649	16.6667	2.15e-17	38	FALSE	TMEM18	33676
Diabetes Type 2	diabetes_type_2	rs62105306	2	633660	C	T	-0.057743	0.009274	0.16331	9.30757	4.93e-10	38	FALSE	TMEM18	33675
Diabetes Type 2	diabetes_type_2	rs62105307	2	633661	A	G	-0.053209	0.006266	0.167649	16.6667	2.15e-17	38	FALSE	TMEM18	33674
Diabetes Type 2	diabetes_type_2	rs4854342	2	634476	G	C	-0.053204	0.006267	0.167638	16.6621	2.18e-17	38	FALSE	TMEM18	32859
Diabetes Type 2	diabetes_type_2	rs6548238	2	634905	T	C	-0.053594	0.006266	0.16754	16.8983	1.26e-17	38	FALSE	TMEM18	32430
Diabetes Type 2	diabetes_type_2	rs6548239	2	635154	G	A	-0.053207	0.006266	0.167649	16.6658	2.16e-17	38	FALSE	TMEM18	32181
Diabetes Type 2	diabetes_type_2	rs6734363	2	635200	G	A	-0.053266	0.006265	0.167679	16.7078	1.96e-17	38	FALSE	TMEM18	32135
Diabetes Type 2	diabetes_type_2	rs6755502	2	635721	T	C	-0.053262	0.006266	0.167649	16.6982	2e-17	38	FALSE	TMEM18	31614
Diabetes Type 2	diabetes_type_2	rs6746275	2	635857	C	A	-0.053207	0.006266	0.167593	16.6658	2.16e-17	38	FALSE	TMEM18	31478
Diabetes Type 2	diabetes_type_2	rs6751993	2	635864	A	G	-0.05774	0.009274	0.16331	9.30661	4.94e-10	38	FALSE	TMEM18	31471
Diabetes Type 2	diabetes_type_2	rs6751994	2	635866	A	G	-0.053207	0.006266	0.167593	16.6658	2.16e-17	38	FALSE	TMEM18	31469
Diabetes Type 2	diabetes_type_2	rs6749375	2	636017	C	T	-0.053431	0.006265	0.16782	16.8055	1.56e-17	38	FALSE	TMEM18	31318
Diabetes Type 2	diabetes_type_2	rs35142762	2	636790	T	C	0.053337	0.006267	0.832072	16.7375	1.83e-17	38	FALSE	TMEM18	30545
Diabetes Type 2	diabetes_type_2	rs35796073	2	636819	C	A	0.053447	0.006266	0.832168	16.8088	1.55e-17	38	FALSE	TMEM18	30516
Diabetes Type 2	diabetes_type_2	rs6548240	2	636929	C	A	-0.053447	0.006266	0.167969	16.8107	1.55e-17	38	FALSE	TMEM18	30406
Diabetes Type 2	diabetes_type_2	rs13387939	2	637498	C	A	-0.053213	0.006268	0.167823	16.6606	2.18e-17	38	FALSE	TMEM18	29837
Diabetes Type 2	diabetes_type_2	rs13396119	2	637508	T	C	-0.053213	0.006268	0.167823	16.6606	2.18e-17	38	FALSE	TMEM18	29827
Diabetes Type 2	diabetes_type_2	rs13388043	2	637597	C	T	-0.05308	0.006266	0.167891	16.5918	2.56e-17	38	FALSE	TMEM18	29738
Diabetes Type 2	diabetes_type_2	rs13393304	2	637830	A	G	-0.052909	0.006265	0.167845	16.4949	3.2e-17	38	FALSE	TMEM18	29505
Diabetes Type 2	diabetes_type_2	rs4854343	2	638107	G	A	-0.052562	0.006265	0.168294	16.2914	5.11e-17	38	FALSE	TMEM18	29228
Diabetes Type 2	diabetes_type_2	rs4854344	2	638144	G	T	-0.053557	0.006266	0.167728	16.878	1.32e-17	38	FALSE	TMEM18	29191
Diabetes Type 2	diabetes_type_2	rs4854345	2	638190	A	G	-0.053081	0.006266	0.167722	16.5927	2.55e-17	38	FALSE	TMEM18	29145
Diabetes Type 2	diabetes_type_2	rs7561556	2	638560	T	C	-0.053027	0.006266	0.167835	16.5604	2.75e-17	38	FALSE	TMEM18	28775
Diabetes Type 2	diabetes_type_2	rs7606023	2	638566	C	G	-0.053027	0.006266	0.167835	16.5604	2.75e-17	38	FALSE	TMEM18	28769
Diabetes Type 2	diabetes_type_2	rs4854346	2	638918	A	C	-0.053136	0.006266	0.167835	16.625	2.37e-17	38	FALSE	TMEM18	28417
Diabetes Type 2	diabetes_type_2	rs7564708	2	639055	T	C	-0.0577	0.009273	0.163347	9.29713	5.05e-10	38	FALSE	TMEM18	28280
Diabetes Type 2	diabetes_type_2	rs62105327	2	639060	T	A	-0.0577	0.009273	0.163347	9.29713	5.05e-10	38	FALSE	TMEM18	28275
Diabetes Type 2	diabetes_type_2	rs7564711	2	639061	T	G	-0.053081	0.006266	0.167835	16.5927	2.55e-17	38	FALSE	TMEM18	28274
Diabetes Type 2	diabetes_type_2	rs11127487	2	639900	C	T	-0.053136	0.006266	0.167891	16.625	2.37e-17	38	FALSE	TMEM18	27435
Diabetes Type 2	diabetes_type_2	rs10166979	2	640701	A	G	-0.053136	0.006266	0.167891	16.625	2.37e-17	38	FALSE	TMEM18	26634
Diabetes Type 2	diabetes_type_2	rs10169736	2	641082	A	T	-0.052767	0.006264	0.168189	16.4142	3.85e-17	38	FALSE	TMEM18	26253
Diabetes Type 2	diabetes_type_2	rs4854347	2	641159	A	C	-0.0521	0.0088	0.1717	8.48144	3.3e-09	38	FALSE	TMEM18	26176
Diabetes Type 2	diabetes_type_2	rs10865550	2	641718	T	G	-0.053136	0.006266	0.167891	16.625	2.37e-17	38	FALSE	TMEM18	25617
Diabetes Type 2	diabetes_type_2	rs10865551	2	641863	T	A	-0.053136	0.006266	0.167891	16.625	2.37e-17	38	FALSE	TMEM18	25472
Diabetes Type 2	diabetes_type_2	rs12714413	2	642253	T	C	-0.053136	0.006266	0.167891	16.625	2.37e-17	38	FALSE	TMEM18	25082
Diabetes Type 2	diabetes_type_2	rs13391851	2	642467	A	G	-0.053136	0.006266	0.167835	16.625	2.37e-17	38	FALSE	TMEM18	24868
Diabetes Type 2	diabetes_type_2	rs7601028	2	642499	C	G	-0.053136	0.006266	0.167891	16.625	2.37e-17	38	FALSE	TMEM18	24836
Diabetes Type 2	diabetes_type_2	rs7591067	2	642846	G	A	-0.053258	0.006266	0.167921	16.6981	2e-17	38	FALSE	TMEM18	24489
Diabetes Type 2	diabetes_type_2	rs7604609	2	643303	C	G	-0.053136	0.006266	0.167891	16.625	2.37e-17	38	FALSE	TMEM18	24032
Diabetes Type 2	diabetes_type_2	rs7560127	2	643315	T	C	-0.053208	0.006266	0.167875	16.665	2.16e-17	38	FALSE	TMEM18	24020
Diabetes Type 2	diabetes_type_2	rs7594220	2	643320	G	A	-0.053154	0.006266	0.167875	16.6326	2.33e-17	38	FALSE	TMEM18	24015
Diabetes Type 2	diabetes_type_2	rs7604752	2	643428	C	A	-0.05319	0.006266	0.167891	16.6573	2.2e-17	38	FALSE	TMEM18	23907
Diabetes Type 2	diabetes_type_2	rs7560246	2	643469	T	C	-0.053136	0.006266	0.167891	16.625	2.37e-17	38	FALSE	TMEM18	23866
Diabetes Type 2	diabetes_type_2	rs7561317	2	644953	A	G	-0.05361	0.006265	0.168014	16.9107	1.23e-17	38	FALSE	TMEM18	22382
Diabetes Type 2	diabetes_type_2	rs7567368	2	645082	T	C	-0.053027	0.006266	0.167891	16.5604	2.75e-17	38	FALSE	TMEM18	22253
Diabetes Type 2	diabetes_type_2	rs7558910	2	645122	C	G	-0.053027	0.006266	0.167891	16.5604	2.75e-17	38	FALSE	TMEM18	22213
Diabetes Type 2	diabetes_type_2	rs7564167	2	645190	A	G	-0.069171	0.009976	0.061151	11.3704	4.26e-12	38	FALSE	TMEM18	22145
Diabetes Type 2	diabetes_type_2	rs7559018	2	645203	C	T	-0.053027	0.006266	0.167891	16.5604	2.75e-17	38	FALSE	TMEM18	22132
Diabetes Type 2	diabetes_type_2	rs7567710	2	645372	T	G	-0.053081	0.006266	0.167891	16.5927	2.55e-17	38	FALSE	TMEM18	21963
Diabetes Type 2	diabetes_type_2	rs7559447	2	645646	C	T	-0.053081	0.006266	0.167891	16.5927	2.55e-17	38	FALSE	TMEM18	21689
Diabetes Type 2	diabetes_type_2	rs11127488	2	646061	T	C	-0.053082	0.006268	0.167805	16.5814	2.62e-17	38	FALSE	TMEM18	21274
Diabetes Type 2	diabetes_type_2	rs11127489	2	646081	C	T	-0.053081	0.006266	0.167891	16.5927	2.55e-17	38	FALSE	TMEM18	21254
Diabetes Type 2	diabetes_type_2	rs11127490	2	646110	C	T	-0.053081	0.006266	0.167891	16.5927	2.55e-17	38	FALSE	TMEM18	21225
Diabetes Type 2	diabetes_type_2	rs11127491	2	646145	T	C	-0.053027	0.006266	0.167891	16.5604	2.75e-17	38	FALSE	TMEM18	21190
Diabetes Type 2	diabetes_type_2	rs10172769	2	646345	G	A	-0.053027	0.006266	0.167891	16.5606	2.75e-17	38	FALSE	TMEM18	20990
Diabetes Type 2	diabetes_type_2	rs10189761	2	646364	T	A	-0.052906	0.006265	0.167896	16.4909	3.23e-17	38	FALSE	TMEM18	20971
Diabetes Type 2	diabetes_type_2	rs10190052	2	646674	T	C	-0.053027	0.006266	0.167891	16.5604	2.75e-17	38	FALSE	TMEM18	20661
Diabetes Type 2	diabetes_type_2	rs10173167	2	646767	G	A	-0.053027	0.006266	0.167891	16.5604	2.75e-17	38	FALSE	TMEM18	20568
Diabetes Type 2	diabetes_type_2	rs7571957	2	646803	T	C	-0.053027	0.006266	0.167891	16.5604	2.75e-17	38	FALSE	TMEM18	20532
Diabetes Type 2	diabetes_type_2	rs7571967	2	646839	T	G	-0.053027	0.006266	0.167891	16.5604	2.75e-17	38	FALSE	TMEM18	20496
Diabetes Type 2	diabetes_type_2	rs7571970	2	646849	T	C	-0.0577	0.009273	0.163347	9.29713	5.05e-10	38	FALSE	TMEM18	20486
Diabetes Type 2	diabetes_type_2	rs10190313	2	647577	A	G	-0.05315	0.006266	0.16806	16.6336	2.32e-17	38	FALSE	TMEM18	19758
Diabetes Type 2	diabetes_type_2	rs10193244	2	647580	T	C	-0.053136	0.006266	0.16806	16.625	2.37e-17	38	FALSE	TMEM18	19755
Diabetes Type 2	diabetes_type_2	rs4854348	2	647760	A	G	-0.053631	0.006266	0.168004	16.9214	1.2e-17	38	FALSE	TMEM18	19575
Diabetes Type 2	diabetes_type_2	rs4854349	2	647861	T	C	-0.053136	0.006266	0.16806	16.625	2.37e-17	38	FALSE	TMEM18	19474
Diabetes Type 2	diabetes_type_2	rs7570198	2	648198	C	T	-0.050926	0.006216	0.170881	15.5698	2.69e-16	38	FALSE	TMEM18	19137
Diabetes Type 2	diabetes_type_2	rs4423631	2	648758	T	C	-0.054394	0.006343	0.169481	16.9799	1.05e-17	38	FALSE	TMEM18	18577
Diabetes Type 2	diabetes_type_2	rs4452188	2	648810	A	G	0.053244	0.006266	0.832053	16.6897	2.04e-17	38	FALSE	TMEM18	18525
Diabetes Type 2	diabetes_type_2	rs1320338	2	649347	T	G	0.053244	0.006266	0.832053	16.6897	2.04e-17	38	FALSE	TMEM18	17988
Diabetes Type 2	diabetes_type_2	rs2903489	2	649638	C	T	0.053218	0.006268	0.832162	16.663	2.17e-17	38	FALSE	TMEM18	17697
Diabetes Type 2	diabetes_type_2	rs1320337	2	649867	A	T	0.053377	0.006266	0.832036	16.7683	1.71e-17	38	FALSE	TMEM18	17468
Diabetes Type 2	diabetes_type_2	rs1320336	2	650012	G	A	0.053356	0.006266	0.832177	16.7547	1.76e-17	38	FALSE	TMEM18	17323
Diabetes Type 2	diabetes_type_2	rs2867108	2	650143	T	C	0.053244	0.006266	0.832053	16.6897	2.04e-17	38	FALSE	TMEM18	17192
Diabetes Type 2	diabetes_type_2	rs13386517	2	650479	G	C	0.053246	0.006266	0.831993	16.6911	2.04e-17	38	FALSE	TMEM18	16856
Diabetes Type 2	diabetes_type_2	rs13401686	2	650519	A	G	0.053904	0.006264	0.83179	17.0947	8.04e-18	38	FALSE	TMEM18	16816
Diabetes Type 2	diabetes_type_2	rs13386627	2	650560	G	C	0.053301	0.006266	0.83205	16.7236	1.89e-17	38	FALSE	TMEM18	16775
Diabetes Type 2	diabetes_type_2	rs4613321	2	650647	A	G	0.053246	0.006266	0.83205	16.6911	2.04e-17	38	FALSE	TMEM18	16688
Diabetes Type 2	diabetes_type_2	rs13386964	2	650828	G	A	0.053246	0.006266	0.83205	16.6911	2.04e-17	38	FALSE	TMEM18	16507
Diabetes Type 2	diabetes_type_2	rs13405307	2	650973	T	C	0.053246	0.006266	0.83205	16.6911	2.04e-17	38	FALSE	TMEM18	16362
Diabetes Type 2	diabetes_type_2	rs13387090	2	650974	G	T	0.057705	0.009273	0.836646	9.29868	5.03e-10	38	FALSE	TMEM18	16361
Diabetes Type 2	diabetes_type_2	rs13387091	2	650980	G	A	0.053083	0.006266	0.832162	16.5941	2.55e-17	38	FALSE	TMEM18	16355
Diabetes Type 2	diabetes_type_2	rs2867109	2	651030	T	G	0.053301	0.006266	0.83205	16.7236	1.89e-17	38	FALSE	TMEM18	16305
Diabetes Type 2	diabetes_type_2	rs2867110	2	651105	G	C	0.053134	0.006265	0.832038	16.6284	2.35e-17	38	FALSE	TMEM18	16230
Diabetes Type 2	diabetes_type_2	rs2867111	2	651286	A	C	0.053138	0.006266	0.832106	16.6264	2.36e-17	38	FALSE	TMEM18	16049
Diabetes Type 2	diabetes_type_2	rs2903490	2	651290	A	G	0.053192	0.006266	0.832106	16.6587	2.19e-17	38	FALSE	TMEM18	16045
Diabetes Type 2	diabetes_type_2	rs2867112	2	651349	T	G	0.054086	0.006345	0.83504	16.7912	1.62e-17	38	FALSE	TMEM18	15986
Diabetes Type 2	diabetes_type_2	rs2867113	2	651365	G	A	0.055673	0.006708	0.847869	15.9601	1.1e-16	38	FALSE	TMEM18	15970
Diabetes Type 2	diabetes_type_2	rs2867114	2	651380	C	T	0.054512	0.006928	0.852877	14.4226	3.78e-15	38	FALSE	TMEM18	15955
Diabetes Type 2	diabetes_type_2	rs2867115	2	651382	T	C	0.053935	0.006928	0.85282	14.1352	7.32e-15	38	FALSE	TMEM18	15953
Diabetes Type 2	diabetes_type_2	rs12714414	2	651407	T	C	0.053351	0.006458	0.839947	15.8184	1.52e-16	38	FALSE	TMEM18	15928
Diabetes Type 2	diabetes_type_2	rs12714415	2	651430	T	C	0.053331	0.006345	0.835715	16.3487	4.48e-17	38	FALSE	TMEM18	15905
Diabetes Type 2	diabetes_type_2	rs6719883	2	651482	T	G	0.053073	0.006266	0.832217	16.5885	2.58e-17	38	FALSE	TMEM18	15853
Diabetes Type 2	diabetes_type_2	rs6756518	2	651483	G	A	0.053073	0.006266	0.832217	16.5885	2.58e-17	38	FALSE	TMEM18	15852
Diabetes Type 2	diabetes_type_2	rs6719980	2	651507	T	C	0.053127	0.006266	0.832103	16.6208	2.39e-17	38	FALSE	TMEM18	15828
Diabetes Type 2	diabetes_type_2	rs7608050	2	652247	G	A	0.053291	0.006266	0.831855	16.7194	1.91e-17	38	FALSE	TMEM18	15088
Diabetes Type 2	diabetes_type_2	rs6760274	2	652272	G	A	0.053128	0.006266	0.832025	16.6222	2.39e-17	38	FALSE	TMEM18	15063
Diabetes Type 2	diabetes_type_2	rs7574359	2	652542	T	C	0.052807	0.006266	0.832674	16.43	3.72e-17	38	FALSE	TMEM18	14793
Diabetes Type 2	diabetes_type_2	rs7570993	2	652565	A	G	0.05285	0.006305	0.832837	16.2598	5.5e-17	38	FALSE	TMEM18	14770
Diabetes Type 2	diabetes_type_2	rs4429506	2	652576	C	A	-0.053087	0.006267	0.167419	16.5926	2.56e-17	38	FALSE	TMEM18	14759
Diabetes Type 2	diabetes_type_2	rs10192350	2	652607	T	C	0.052597	0.00628	0.833373	16.2344	5.83e-17	38	FALSE	TMEM18	14728
Diabetes Type 2	diabetes_type_2	rs13415094	2	653093	T	C	0.053052	0.006264	0.831721	16.5856	2.6e-17	38	FALSE	TMEM18	14242
Diabetes Type 2	diabetes_type_2	rs13396935	2	653195	G	A	0.054163	0.006266	0.832106	17.243	5.72e-18	38	TRUE	TMEM18	14140
Diabetes Type 2	diabetes_type_2	rs13412194	2	653245	A	C	0.053415	0.006265	0.831981	16.7944	1.61e-17	38	FALSE	TMEM18	14090
Diabetes Type 2	diabetes_type_2	rs13412197	2	653250	A	G	0.053393	0.006265	0.831854	16.7817	1.65e-17	38	FALSE	TMEM18	14085
Diabetes Type 2	diabetes_type_2	rs13397165	2	653354	G	A	0.053546	0.006266	0.831977	16.8702	1.35e-17	38	FALSE	TMEM18	13981
Diabetes Type 2	diabetes_type_2	rs35913461	2	653575	C	T	0.054002	0.006267	0.832374	17.1406	7.23e-18	38	FALSE	TMEM18	13760
Diabetes Type 2	diabetes_type_2	rs35628463	2	653581	G	A	0.053998	0.006267	0.832318	17.1387	7.27e-18	38	FALSE	TMEM18	13754
Diabetes Type 2	diabetes_type_2	rs10188118	2	653623	C	G	0.028051	0.005113	0.7038	7.37667	4.2e-08	38	FALSE	TMEM18	13712
Diabetes Type 2	diabetes_type_2	rs10188334	2	653874	C	T	0.053607	0.006308	0.832378	16.6901	2.04e-17	38	FALSE	TMEM18	13461
Diabetes Type 2	diabetes_type_2	rs13029479	2	655222	G	A	0.058535	0.007838	0.896104	13.071	8.49e-14	38	FALSE	TMEM18	12113
Diabetes Type 2	diabetes_type_2	rs7574085	2	657578	G	C	0.03011	0.005484	0.75891	7.38717	4.1e-08	38	FALSE	TMEM18	9757
Diabetes Type 2	diabetes_type_2	rs2867121	2	658550	A	G	0.065413	0.009282	0.927669	11.7219	1.9e-12	38	FALSE	TMEM18	8785
Diabetes Type 2	diabetes_type_2	rs59611499	2	25569437	A	C	0.029885	0.004742	0.579153	9.51906	3.03e-10	39	FALSE	DNMT3A	3978
Diabetes Type 2	diabetes_type_2	rs13023418	2	25569823	A	G	0.029887	0.004742	0.579122	9.5207	3.02e-10	39	TRUE	DNMT3A	4364
Diabetes Type 2	diabetes_type_2	rs13413086	2	25577325	T	C	0.025804	0.004681	0.530644	7.43952	3.63e-08	39	FALSE	DNMT3A	11866
Diabetes Type 2	diabetes_type_2	rs12997124	2	25588328	A	G	0.027543	0.004764	0.408773	8.11887	7.61e-09	39	FALSE	DTNB	11739
Diabetes Type 2	diabetes_type_2	rs72804857	2	27161476	G	C	0.037706	0.006736	0.859212	7.65203	2.23e-08	40	TRUE	DPYSL5	-90861
Diabetes Type 2	diabetes_type_2	rs2384575	2	27387429	T	C	-0.028991	0.005226	0.725019	7.52825	2.96e-08	41	FALSE	TCF23	11051
Diabetes Type 2	diabetes_type_2	rs1395	2	27424636	G	A	0.028647	0.005056	0.304032	7.82544	1.49e-08	41	TRUE	SLC5A6	-2181
Diabetes Type 2	diabetes_type_2	rs1275535	2	27437496	C	T	0.029703	0.005381	0.273229	7.46004	3.47e-08	41	FALSE	ATRAID	-2601
Diabetes Type 2	diabetes_type_2	rs4665378	2	27548038	A	C	-0.038093	0.004725	0.582101	15.103	7.89e-16	42	FALSE	MPV17	-15678
Diabetes Type 2	diabetes_type_2	rs1049817	2	27550967	A	G	-0.038257	0.004725	0.582039	15.228	5.92e-16	42	FALSE	GTF3C2	-2251
Diabetes Type 2	diabetes_type_2	rs3739095	2	27556721	G	A	-0.037829	0.004639	0.551434	15.4364	3.66e-16	42	FALSE	GTF3C2	-8005
Diabetes Type 2	diabetes_type_2	rs11684134	2	27558252	A	G	-0.034498	0.004724	0.552432	12.5324	2.94e-13	42	FALSE	GTF3C2	-9536
Diabetes Type 2	diabetes_type_2	rs11126975	2	27566989	T	C	-0.038332	0.004725	0.582521	15.2848	5.19e-16	42	FALSE	GTF3C2	-18273
Diabetes Type 2	diabetes_type_2	rs6743819	2	27567407	G	T	-0.03781	0.004725	0.582415	14.8927	1.28e-15	42	FALSE	GTF3C2	-18691
Diabetes Type 2	diabetes_type_2	rs10205219	2	27568565	T	C	-0.0362	0.0066	0.6012	7.37307	4.24e-08	42	FALSE	GTF3C2	-19849
Diabetes Type 2	diabetes_type_2	rs10205592	2	27568871	T	C	-0.038581	0.006856	0.540867	7.72623	1.88e-08	42	FALSE	GTF3C2	-20155
Diabetes Type 2	diabetes_type_2	rs112796438	2	27571848	C	A	-0.038172	0.004725	0.582728	15.1643	6.85e-16	42	FALSE	GTF3C2	-23132
Diabetes Type 2	diabetes_type_2	rs4665969	2	27574953	T	C	-0.037952	0.004763	0.582374	14.7745	1.68e-15	42	FALSE	GTF3C2	-26237
Diabetes Type 2	diabetes_type_2	rs6760828	2	27579231	T	C	-0.037577	0.004724	0.582003	14.7241	1.89e-15	42	FALSE	GTF3C2	-30515
Diabetes Type 2	diabetes_type_2	rs6716894	2	27583273	A	G	-0.039239	0.004843	0.591924	15.2467	5.67e-16	42	FALSE	GTF3C2	3405
Diabetes Type 2	diabetes_type_2	rs7586601	2	27584666	A	G	-0.040066	0.004713	0.546958	16.7033	1.98e-17	42	FALSE	EIF2B4	2553
Diabetes Type 2	diabetes_type_2	rs11695549	2	27586155	A	C	-0.038996	0.004772	0.600433	15.497	3.18e-16	42	FALSE	EIF2B4	1064
Diabetes Type 2	diabetes_type_2	rs2280737	2	27589810	T	C	-0.037987	0.004729	0.591905	14.9969	1.01e-15	42	FALSE	EIF2B4	-2591
Diabetes Type 2	diabetes_type_2	rs80051818	2	27591804	T	C	-0.029162	0.004956	0.664269	8.38543	4.12e-09	42	FALSE	EIF2B4	-4585
Diabetes Type 2	diabetes_type_2	rs7602534	2	27592423	C	T	-0.036306	0.004731	0.593348	13.7605	1.74e-14	42	FALSE	EIF2B4	-5204
Diabetes Type 2	diabetes_type_2	rs1528533	2	27595756	G	C	-0.036663	0.004731	0.591787	14.0142	9.68e-15	42	FALSE	SNX17	-2367
Diabetes Type 2	diabetes_type_2	rs6547589	2	27596395	C	A	-0.036792	0.004731	0.591726	14.1092	7.78e-15	42	FALSE	SNX17	-3006
Diabetes Type 2	diabetes_type_2	rs4665972	2	27598097	T	C	-0.058444	0.00482	0.385681	33.073	8.45e-34	42	FALSE	SNX17	-4708
Diabetes Type 2	diabetes_type_2	rs4665973	2	27598155	G	A	-0.038712	0.007076	0.875074	7.33869	4.58e-08	42	FALSE	SNX17	-4766
Diabetes Type 2	diabetes_type_2	rs12475426	2	27599132	G	A	-0.03748	0.004723	0.581918	14.6568	2.2e-15	42	FALSE	SNX17	-5743
Diabetes Type 2	diabetes_type_2	rs1104	2	27599875	T	G	-0.036595	0.004731	0.591712	13.9677	1.08e-14	42	FALSE	SNX17	-6486
Diabetes Type 2	diabetes_type_2	rs13472	2	27600239	G	A	-0.036542	0.004731	0.593811	13.9305	1.17e-14	42	FALSE	ZNF513	-141
Diabetes Type 2	diabetes_type_2	rs4582	2	27604279	A	G	-0.036781	0.004731	0.591592	14.1019	7.91e-15	42	FALSE	PPM1G	-218
Diabetes Type 2	diabetes_type_2	rs34341829	2	27605762	G	A	-0.036388	0.00473	0.593553	13.8222	1.51e-14	42	FALSE	PPM1G	-1701
Diabetes Type 2	diabetes_type_2	rs1647284	2	27608115	C	T	-0.036624	0.00473	0.591653	13.9908	1.02e-14	42	FALSE	PPM1G	-4054
Diabetes Type 2	diabetes_type_2	rs111595594	2	27610917	A	G	-0.036631	0.00473	0.59164	13.9955	1.01e-14	42	FALSE	PPM1G	-6856
Diabetes Type 2	diabetes_type_2	rs7594812	2	27611469	A	G	-0.036579	0.00473	0.591656	13.9579	1.1e-14	42	FALSE	PPM1G	-7408
Diabetes Type 2	diabetes_type_2	rs1728926	2	27612937	A	G	-0.038347	0.006897	0.574097	7.55875	2.76e-08	42	FALSE	PPM1G	-8876
Diabetes Type 2	diabetes_type_2	rs1647281	2	27612938	G	C	-0.038347	0.006897	0.574097	7.55875	2.76e-08	42	FALSE	PPM1G	-8877
Diabetes Type 2	diabetes_type_2	rs12476704	2	27613031	C	A	-0.036348	0.00473	0.593729	13.7919	1.61e-14	42	FALSE	PPM1G	-8970
Diabetes Type 2	diabetes_type_2	rs72819512	2	27614449	G	A	-0.038025	0.004773	0.603143	14.7695	1.7e-15	42	FALSE	PPM1G	-10388
Diabetes Type 2	diabetes_type_2	rs1271144	2	27615294	C	T	-0.036677	0.00473	0.591709	14.0291	9.35e-15	42	FALSE	PPM1G	-11233
Diabetes Type 2	diabetes_type_2	rs11897554	2	27615389	C	T	-0.036444	0.00473	0.593754	13.8608	1.38e-14	42	FALSE	PPM1G	-11328
Diabetes Type 2	diabetes_type_2	rs809058	2	27616790	T	C	-0.036681	0.00473	0.591647	14.0317	9.3e-15	42	FALSE	PPM1G	-12729
Diabetes Type 2	diabetes_type_2	rs1083864	2	27619049	C	G	-0.039077	0.004678	0.551018	16.1555	6.99e-17	42	FALSE	PPM1G	-14988
Diabetes Type 2	diabetes_type_2	rs1083865	2	27620827	A	G	-0.036703	0.00473	0.591697	14.0483	8.95e-15	42	FALSE	PPM1G	-16766
Diabetes Type 2	diabetes_type_2	rs75855890	2	27625005	G	T	-0.037769	0.006897	0.573621	7.35206	4.45e-08	42	FALSE	PPM1G	-20944
Diabetes Type 2	diabetes_type_2	rs1260338	2	27625661	A	G	-0.039099	0.004678	0.550293	16.1717	6.73e-17	42	FALSE	PPM1G	-21600
Diabetes Type 2	diabetes_type_2	rs4665975	2	27626017	A	T	-0.036781	0.004768	0.594192	13.8922	1.28e-14	42	FALSE	PPM1G	-21956
Diabetes Type 2	diabetes_type_2	rs2911712	2	27626945	A	T	-0.036654	0.00473	0.591692	14.0127	9.71e-15	42	FALSE	PPM1G	-22884
Diabetes Type 2	diabetes_type_2	rs2950834	2	27627366	G	A	-0.036706	0.00473	0.591749	14.0503	8.91e-15	42	FALSE	PPM1G	-23305
Diabetes Type 2	diabetes_type_2	rs7566052	2	27628635	A	G	-0.038416	0.006897	0.574102	7.58285	2.61e-08	42	FALSE	PPM1G	-24574
Diabetes Type 2	diabetes_type_2	rs7563162	2	27631191	C	T	-0.036654	0.00473	0.591692	14.0127	9.71e-15	42	FALSE	PPM1G	-27130
Diabetes Type 2	diabetes_type_2	rs1728918	2	27635463	A	G	-0.049901	0.005362	0.260303	19.8503	1.41e-20	42	FALSE	PPM1G	2909
Diabetes Type 2	diabetes_type_2	rs1060525	2	27635582	A	G	-0.036838	0.00473	0.591576	14.1468	7.13e-15	42	FALSE	PPM1G	3028
Diabetes Type 2	diabetes_type_2	rs2010087	2	27637235	C	T	-0.03659	0.004731	0.593608	13.9629	1.09e-14	42	FALSE	PPM1G	4681
Diabetes Type 2	diabetes_type_2	rs4665976	2	27640325	A	G	-0.0366	0.00473	0.591635	13.9738	1.06e-14	42	FALSE	PPM1G	7771
Diabetes Type 2	diabetes_type_2	rs2911713	2	27640980	G	A	-0.036601	0.00473	0.591635	13.9741	1.06e-14	42	FALSE	PPM1G	8426
Diabetes Type 2	diabetes_type_2	rs11690265	2	27641522	C	T	-0.036443	0.00473	0.593679	13.8603	1.38e-14	42	FALSE	PPM1G	8968
Diabetes Type 2	diabetes_type_2	rs11675563	2	27643002	A	G	-0.036389	0.00473	0.593679	13.8219	1.51e-14	42	FALSE	NRBP1	7655
Diabetes Type 2	diabetes_type_2	rs1728922	2	27644464	A	C	-0.0367	0.0067	0.6047	7.35533	4.41e-08	42	FALSE	NRBP1	6193
Diabetes Type 2	diabetes_type_2	rs6547626	2	27646770	C	T	-0.036677	0.00473	0.591704	14.0291	9.35e-15	42	FALSE	NRBP1	3887
Diabetes Type 2	diabetes_type_2	rs11691432	2	27647576	C	T	-0.036452	0.00473	0.591535	13.8671	1.36e-14	42	FALSE	NRBP1	3081
Diabetes Type 2	diabetes_type_2	rs13388159	2	27648284	A	T	-0.036703	0.004769	0.593986	13.8359	1.46e-14	42	FALSE	NRBP1	2373
Diabetes Type 2	diabetes_type_2	rs4665977	2	27648590	A	G	-0.036822	0.00473	0.591725	14.1327	7.37e-15	42	FALSE	NRBP1	2067
Diabetes Type 2	diabetes_type_2	rs4665978	2	27648726	T	C	-0.03965	0.004678	0.55049	16.6101	2.45e-17	42	FALSE	NRBP1	1931
Diabetes Type 2	diabetes_type_2	rs13391837	2	27649375	A	G	-0.036882	0.004768	0.593972	13.9655	1.08e-14	42	FALSE	NRBP1	1282
Diabetes Type 2	diabetes_type_2	rs1728911	2	27649929	T	G	-0.040003	0.004678	0.551146	16.8948	1.27e-17	42	FALSE	NRBP1	728
Diabetes Type 2	diabetes_type_2	rs1647267	2	27651054	A	T	-0.0372	0.004769	0.594083	14.1901	6.45e-15	42	FALSE	NRBP1	-397
Diabetes Type 2	diabetes_type_2	rs2303370	2	27651375	C	T	-0.04031	0.004678	0.553147	17.1396	7.25e-18	42	FALSE	NRBP1	-718
Diabetes Type 2	diabetes_type_2	rs10182937	2	27651693	T	C	-0.03726	0.004769	0.594098	14.2345	5.83e-15	42	FALSE	NRBP1	-1036
Diabetes Type 2	diabetes_type_2	rs780100	2	27652153	G	T	-0.037129	0.004731	0.594042	14.3564	4.4e-15	42	FALSE	NRBP1	-1496
Diabetes Type 2	diabetes_type_2	rs809673	2	27656036	A	G	-0.03623	0.00473	0.591453	13.7125	1.94e-14	42	FALSE	NRBP1	-5379
Diabetes Type 2	diabetes_type_2	rs704791	2	27657167	T	C	-0.036216	0.004729	0.591451	13.7025	1.98e-14	42	FALSE	NRBP1	-6510
Diabetes Type 2	diabetes_type_2	rs780102	2	27659491	T	C	-0.036791	0.00473	0.591892	14.1158	7.66e-15	42	FALSE	NRBP1	-8834
Diabetes Type 2	diabetes_type_2	rs780103	2	27661020	T	C	-0.036578	0.00473	0.591778	13.9619	1.09e-14	42	FALSE	NRBP1	-10363
Diabetes Type 2	diabetes_type_2	rs1260341	2	27663215	T	A	-0.036525	0.00473	0.591722	13.9238	1.19e-14	42	FALSE	NRBP1	-12558
Diabetes Type 2	diabetes_type_2	rs1260342	2	27663416	G	T	-0.036642	0.00473	0.591601	14.0079	9.82e-15	42	FALSE	NRBP1	-12759
Diabetes Type 2	diabetes_type_2	rs780112	2	27665361	C	G	-0.036782	0.00473	0.592074	14.1063	7.83e-15	42	FALSE	KRTCAP3	-128
Diabetes Type 2	diabetes_type_2	rs4803	2	27667297	A	G	-0.036789	0.00473	0.591905	14.1114	7.74e-15	42	FALSE	KRTCAP3	-2064
Diabetes Type 2	diabetes_type_2	rs10207700	2	27669723	T	C	-0.038291	0.006897	0.574226	7.53864	2.89e-08	42	FALSE	IFT172	-2485
Diabetes Type 2	diabetes_type_2	rs11126999	2	27670307	G	A	-0.037206	0.004768	0.594576	14.198	6.34e-15	42	FALSE	IFT172	-3069
Diabetes Type 2	diabetes_type_2	rs7597145	2	27671255	T	C	-0.037623	0.004806	0.591743	14.2885	5.15e-15	42	FALSE	IFT172	-4017
Diabetes Type 2	diabetes_type_2	rs7580759	2	27671257	C	T	-0.037623	0.004806	0.591743	14.2885	5.15e-15	42	FALSE	IFT172	-4019
Diabetes Type 2	diabetes_type_2	rs56076827	2	27676287	A	T	-0.037103	0.004768	0.594519	14.1236	7.52e-15	42	FALSE	IFT172	-9049
Diabetes Type 2	diabetes_type_2	rs780104	2	27677691	G	A	-0.036694	0.00473	0.592178	14.0429	9.06e-15	42	FALSE	IFT172	-10453
Diabetes Type 2	diabetes_type_2	rs780105	2	27678471	A	G	-0.039871	0.004672	0.543543	16.8253	1.5e-17	42	FALSE	IFT172	-11233
Diabetes Type 2	diabetes_type_2	rs11887784	2	27679919	A	G	-0.036	0.0066	0.6106	7.29894	5.02e-08	42	FALSE	IFT172	-12681
Diabetes Type 2	diabetes_type_2	rs780106	2	27681598	A	C	-0.036802	0.00473	0.592141	14.1213	7.56e-15	42	FALSE	IFT172	-14360
Diabetes Type 2	diabetes_type_2	rs72819536	2	27682850	G	T	-0.03726	0.004768	0.594695	14.2369	5.8e-15	42	FALSE	IFT172	-15612
Diabetes Type 2	diabetes_type_2	rs780107	2	27684734	A	G	-0.03697	0.00473	0.592087	14.2426	5.72e-15	42	FALSE	IFT172	-17496
Diabetes Type 2	diabetes_type_2	rs780108	2	27684957	T	C	-0.039877	0.004672	0.543502	16.828	1.49e-17	42	FALSE	IFT172	-17719
Diabetes Type 2	diabetes_type_2	rs780109	2	27685014	C	T	-0.03697	0.00473	0.592087	14.2426	5.72e-15	42	FALSE	IFT172	-17776
Diabetes Type 2	diabetes_type_2	rs780110	2	27685388	G	A	-0.04018	0.004672	0.544018	17.0725	8.46e-18	42	FALSE	IFT172	-18150
Diabetes Type 2	diabetes_type_2	rs1647276	2	27688601	C	T	-0.036849	0.00473	0.592142	14.1555	6.99e-15	42	FALSE	IFT172	-21363
Diabetes Type 2	diabetes_type_2	rs1406295	2	27689700	A	G	-0.0369	0.00473	0.592182	14.1921	6.43e-15	42	FALSE	IFT172	-22462
Diabetes Type 2	diabetes_type_2	rs3845687	2	27689899	T	C	-0.0384	0.0068	0.6101	7.77643	1.67e-08	42	FALSE	IFT172	-22661
Diabetes Type 2	diabetes_type_2	rs11904779	2	27690991	C	T	-0.037163	0.004768	0.594737	14.1661	6.82e-15	42	FALSE	IFT172	-23753
Diabetes Type 2	diabetes_type_2	rs12464368	2	27691588	C	A	-0.040196	0.006907	0.580131	8.21646	6.07e-09	42	FALSE	IFT172	-24350
Diabetes Type 2	diabetes_type_2	rs1728912	2	27692214	T	C	-0.036758	0.00473	0.592143	14.0888	8.15e-15	42	FALSE	IFT172	-24976
Diabetes Type 2	diabetes_type_2	rs1647265	2	27692261	A	G	-0.0372	0.0067	0.6054	7.5393	2.89e-08	42	FALSE	IFT172	-25023
Diabetes Type 2	diabetes_type_2	rs7562296	2	27692631	A	G	-0.051743	0.009321	0.072448	7.53624	2.91e-08	42	FALSE	IFT172	-25393
Diabetes Type 2	diabetes_type_2	rs11127013	2	27692973	A	G	-0.037193	0.004768	0.594575	14.1885	6.48e-15	42	FALSE	IFT172	-25735
Diabetes Type 2	diabetes_type_2	rs1647266	2	27693485	T	C	-0.036836	0.00473	0.592136	14.1453	7.16e-15	42	FALSE	IFT172	-26247
Diabetes Type 2	diabetes_type_2	rs113954968	2	27696207	A	C	-0.0366	0.0066	0.6109	7.52247	3e-08	42	FALSE	IFT172	-28969
Diabetes Type 2	diabetes_type_2	rs7596856	2	27696737	C	T	-0.037142	0.00473	0.5943	14.3668	4.3e-15	42	FALSE	IFT172	-29499
Diabetes Type 2	diabetes_type_2	rs780117	2	27698343	C	G	-0.037266	0.004768	0.592557	14.2422	5.73e-15	42	FALSE	IFT172	-31105
Diabetes Type 2	diabetes_type_2	rs1260345	2	27703495	A	G	-0.034006	0.004757	0.571786	12.0393	9.14e-13	42	FALSE	IFT172	-36257
Diabetes Type 2	diabetes_type_2	rs1260330	2	27705369	T	C	-0.034343	0.004758	0.572134	12.2625	5.46e-13	42	FALSE	IFT172	-38131
Diabetes Type 2	diabetes_type_2	rs1260329	2	27705437	T	C	-0.034292	0.004758	0.572022	12.2279	5.92e-13	42	FALSE	IFT172	-38199
Diabetes Type 2	diabetes_type_2	rs2272417	2	27706640	T	C	-0.033485	0.00472	0.573668	11.8705	1.35e-12	42	FALSE	IFT172	-39402
Diabetes Type 2	diabetes_type_2	rs809059	2	27709965	A	G	-0.033462	0.00472	0.5714	11.8555	1.39e-12	42	FALSE	IFT172	-42727
Diabetes Type 2	diabetes_type_2	rs1260328	2	27711631	T	C	-0.033212	0.00472	0.570944	11.6889	2.05e-12	42	FALSE	IFT172	-44393
Diabetes Type 2	diabetes_type_2	rs1260327	2	27711893	A	G	-0.0386	0.006715	0.525226	8.03375	9.25e-09	42	FALSE	IFT172	-44655
Diabetes Type 2	diabetes_type_2	rs10181100	2	27713634	G	A	-0.036726	0.00473	0.594099	14.0666	8.58e-15	42	FALSE	IFT172	978
Diabetes Type 2	diabetes_type_2	rs1647285	2	27714511	A	C	-0.036941	0.004768	0.592845	14.0087	9.8e-15	42	FALSE	FNDC4	239
Diabetes Type 2	diabetes_type_2	rs1647286	2	27714517	A	T	-0.036941	0.004768	0.592902	14.0087	9.8e-15	42	FALSE	FNDC4	233
Diabetes Type 2	diabetes_type_2	rs2288155	2	27714526	T	C	-0.036781	0.004768	0.594905	13.8933	1.28e-14	42	FALSE	FNDC4	224
Diabetes Type 2	diabetes_type_2	rs8395	2	27715207	T	A	-0.036831	0.00473	0.594409	14.1408	7.23e-15	42	FALSE	FNDC4	-457
Diabetes Type 2	diabetes_type_2	rs2303369	2	27715416	C	T	-0.036796	0.004768	0.594474	13.9033	1.25e-14	42	FALSE	FNDC4	-666
Diabetes Type 2	diabetes_type_2	rs780088	2	27716004	T	C	-0.03717	0.004769	0.592322	14.1663	6.82e-15	42	FALSE	FNDC4	-1254
Diabetes Type 2	diabetes_type_2	rs704795	2	27716494	G	A	-0.037165	0.004769	0.592217	14.1633	6.87e-15	42	FALSE	FNDC4	-1744
Diabetes Type 2	diabetes_type_2	rs813592	2	27721971	T	C	-0.036728	0.004731	0.591671	14.0641	8.63e-15	42	FALSE	GCKR	-2262
Diabetes Type 2	diabetes_type_2	rs1260320	2	27722416	G	A	-0.036661	0.004731	0.591667	14.0155	9.65e-15	42	FALSE	GCKR	-2707
Diabetes Type 2	diabetes_type_2	rs715325	2	27725572	C	A	-0.036673	0.004732	0.591812	14.0187	9.58e-15	42	FALSE	GCKR	-5863
Diabetes Type 2	diabetes_type_2	rs715326	2	27725761	C	T	-0.037092	0.00477	0.594195	14.1055	7.84e-15	42	FALSE	GCKR	-6052
Diabetes Type 2	diabetes_type_2	rs10169261	2	27727314	C	T	-0.037011	0.004733	0.59179	14.2556	5.55e-15	42	FALSE	GCKR	-7605
Diabetes Type 2	diabetes_type_2	rs2293572	2	27728777	C	G	-0.037563	0.004772	0.594315	14.4347	3.68e-15	42	FALSE	GCKR	-9068
Diabetes Type 2	diabetes_type_2	rs2293571	2	27729480	G	A	-0.037299	0.004735	0.593873	14.4577	3.49e-15	42	FALSE	GCKR	-9771
Diabetes Type 2	diabetes_type_2	rs1260326	2	27730940	T	C	-0.060778	0.00486	0.374146	35.1249	7.5e-36	42	TRUE	GCKR	-11231
Diabetes Type 2	diabetes_type_2	rs3817588	2	27731212	T	C	-0.032296	0.005632	0.776529	7.99764	1.01e-08	42	FALSE	GCKR	-11503
Diabetes Type 2	diabetes_type_2	rs35073769	2	27731376	C	T	-0.037498	0.004773	0.595331	14.3829	4.14e-15	42	FALSE	GCKR	-11667
Diabetes Type 2	diabetes_type_2	rs4425043	2	27733452	G	A	-0.037165	0.004734	0.595133	14.3618	4.35e-15	42	FALSE	GCKR	-13743
Diabetes Type 2	diabetes_type_2	rs6547692	2	27734972	G	A	-0.053371	0.004719	0.4268	28.8959	1.27e-29	42	FALSE	GCKR	-15263
Diabetes Type 2	diabetes_type_2	rs8179225	2	27737181	A	G	-0.038099	0.00481	0.594963	14.6073	2.47e-15	42	FALSE	GCKR	-17472
Diabetes Type 2	diabetes_type_2	rs8179229	2	27737900	A	T	-0.037118	0.004734	0.595192	14.3273	4.71e-15	42	FALSE	GCKR	-18191
Diabetes Type 2	diabetes_type_2	rs12471703	2	27738854	C	T	-0.0372	0.0066	0.6108	7.74949	1.78e-08	42	FALSE	GCKR	-19145
Diabetes Type 2	diabetes_type_2	rs11127044	2	27740404	C	G	-0.037948	0.004846	0.595028	14.2922	5.1e-15	42	FALSE	GCKR	-20695
Diabetes Type 2	diabetes_type_2	rs780096	2	27741072	C	G	-0.051892	0.004721	0.421104	27.348	4.49e-28	42	FALSE	GCKR	-21363
Diabetes Type 2	diabetes_type_2	rs780095	2	27741105	A	G	-0.052583	0.004761	0.421282	27.6046	2.49e-28	42	FALSE	GCKR	-21396
Diabetes Type 2	diabetes_type_2	rs780094	2	27741237	T	C	-0.058504	0.005052	0.372288	30.2453	5.68e-31	42	FALSE	GCKR	-21528
Diabetes Type 2	diabetes_type_2	rs780093	2	27742603	T	C	-0.057697	0.005351	0.37037	26.345	4.52e-27	42	FALSE	GCKR	-22894
Diabetes Type 2	diabetes_type_2	rs11681351	2	27743423	G	A	-0.03595	0.004733	0.590215	13.4946	3.2e-14	42	FALSE	GCKR	-23714
Diabetes Type 2	diabetes_type_2	rs13022659	2	27743630	C	T	-0.036251	0.004733	0.590434	13.7083	1.96e-14	42	FALSE	GCKR	-23921
Diabetes Type 2	diabetes_type_2	rs7589217	2	27745946	A	G	-0.036143	0.004733	0.590378	13.631	2.34e-14	42	FALSE	GCKR	-26237
Diabetes Type 2	diabetes_type_2	rs8179252	2	27746832	A	C	-0.036095	0.004733	0.589775	13.6	2.51e-14	42	FALSE	GCKR	278
Diabetes Type 2	diabetes_type_2	rs1260334	2	27748597	C	A	-0.0504	0.0064	0.4395	14.447	3.57e-15	42	FALSE	GCKR	2043
Diabetes Type 2	diabetes_type_2	rs1260333	2	27748624	A	G	-0.0509	0.0064	0.44	14.7193	1.91e-15	42	FALSE	GCKR	2070
Diabetes Type 2	diabetes_type_2	rs1313566	2	27748904	G	A	-0.051071	0.004723	0.420007	26.4904	3.23e-27	42	FALSE	GCKR	2350
Diabetes Type 2	diabetes_type_2	rs11682621	2	27749669	G	A	-0.036021	0.004732	0.590572	13.5526	2.8e-14	42	FALSE	GCKR	3115
Diabetes Type 2	diabetes_type_2	rs2950835	2	27750545	A	G	-0.051377	0.004722	0.419901	26.8148	1.53e-27	42	FALSE	GCKR	3991
Diabetes Type 2	diabetes_type_2	rs2911711	2	27750546	T	A	-0.05151	0.004722	0.419927	26.9465	1.13e-27	42	FALSE	GCKR	3992
Diabetes Type 2	diabetes_type_2	rs11127048	2	27752463	G	A	-0.050533	0.007095	0.372865	11.9581	1.1e-12	42	FALSE	GCKR	5909
Diabetes Type 2	diabetes_type_2	rs6753534	2	27752871	C	T	-0.054564	0.004911	0.423006	27.9212	1.2e-28	42	FALSE	GCKR	6317
Diabetes Type 2	diabetes_type_2	rs4665985	2	27753878	A	C	0.03957	0.00546	0.744511	12.355	4.42e-13	42	FALSE	GCKR	7324
Diabetes Type 2	diabetes_type_2	rs4665987	2	27755825	G	A	0.042926	0.00555	0.729968	13.9618	1.09e-14	42	FALSE	GCKR	9271
Diabetes Type 2	diabetes_type_2	rs4665988	2	27761436	C	A	0.04414	0.005808	0.729116	13.5108	3.08e-14	42	FALSE	GCKR	14882
Diabetes Type 2	diabetes_type_2	rs12473139	2	27765587	T	C	0.042354	0.005272	0.731711	15.0057	9.87e-16	42	FALSE	GCKR	19033
Diabetes Type 2	diabetes_type_2	rs4665991	2	27766284	G	A	0.042394	0.005271	0.731605	15.0362	9.2e-16	42	FALSE	GCKR	19730
Diabetes Type 2	diabetes_type_2	rs12995461	2	27778167	A	C	0.041848	0.005234	0.732424	14.8695	1.35e-15	42	FALSE	C2orf16	21222
Diabetes Type 2	diabetes_type_2	rs10169065	2	27778560	A	G	0.041762	0.005234	0.732369	14.8118	1.54e-15	42	FALSE	C2orf16	20829
Diabetes Type 2	diabetes_type_2	rs10179872	2	27778572	G	A	0.041709	0.005234	0.732369	14.7764	1.67e-15	42	FALSE	C2orf16	20817
Diabetes Type 2	diabetes_type_2	rs4665382	2	27783801	T	C	0.042233	0.005271	0.7321	14.9251	1.19e-15	42	FALSE	C2orf16	15588
Diabetes Type 2	diabetes_type_2	rs7570476	2	27784658	C	T	0.042298	0.005271	0.731898	14.9693	1.07e-15	42	FALSE	C2orf16	14731
Diabetes Type 2	diabetes_type_2	rs10208529	2	27786188	A	T	0.0455	0.0073	0.7401	9.32584	4.72e-10	42	FALSE	C2orf16	13201
Diabetes Type 2	diabetes_type_2	rs4665383	2	27791555	C	G	0.04215	0.005272	0.73203	14.8684	1.35e-15	42	FALSE	C2orf16	7834
Diabetes Type 2	diabetes_type_2	rs7577311	2	27793921	G	T	0.042232	0.005272	0.731912	14.9239	1.19e-15	42	FALSE	C2orf16	5468
Diabetes Type 2	diabetes_type_2	rs1919127	2	27801493	T	C	0.041156	0.005233	0.732642	14.4109	3.88e-15	42	FALSE	C2orf16	-2104
Diabetes Type 2	diabetes_type_2	rs1919128	2	27801759	A	G	0.041573	0.005232	0.732481	14.6936	2.03e-15	42	FALSE	C2orf16	-2370
Diabetes Type 2	diabetes_type_2	rs12478841	2	27811722	A	G	0.041673	0.005275	0.733661	14.5323	2.94e-15	42	FALSE	ZNF512	-5825
Diabetes Type 2	diabetes_type_2	rs6760250	2	27812252	G	A	0.042297	0.005271	0.731926	14.9683	1.08e-15	42	FALSE	ZNF512	-6355
Diabetes Type 2	diabetes_type_2	rs13022873	2	27815510	A	C	0.049	0.0077	0.7353	9.69154	2.03e-10	42	FALSE	ZNF512	-9613
Diabetes Type 2	diabetes_type_2	rs13010586	2	27817817	G	A	0.042402	0.005271	0.731861	15.0383	9.15e-16	42	FALSE	ZNF512	-11920
Diabetes Type 2	diabetes_type_2	rs12989678	2	27821482	C	T	0.0459	0.0073	0.7399	9.4782	3.33e-10	42	FALSE	ZNF512	-15585
Diabetes Type 2	diabetes_type_2	rs12467476	2	27825715	T	C	0.042021	0.005271	0.732229	14.7841	1.64e-15	42	FALSE	ZNF512	-19818
Diabetes Type 2	diabetes_type_2	rs12464616	2	27827092	C	T	0.042066	0.005272	0.732237	14.8132	1.54e-15	42	FALSE	ZNF512	-21195
Diabetes Type 2	diabetes_type_2	rs2384656	2	27832055	A	G	0.04204	0.005277	0.73213	14.7668	1.71e-15	42	FALSE	ZNF512	-26158
Diabetes Type 2	diabetes_type_2	rs74175068	2	27833502	T	C	0.0459	0.0073	0.7399	9.4782	3.33e-10	42	FALSE	ZNF512	-27605
Diabetes Type 2	diabetes_type_2	rs34016998	2	27833687	C	T	0.042244	0.005271	0.731629	14.9359	1.16e-15	42	FALSE	ZNF512	-27790
Diabetes Type 2	diabetes_type_2	rs12987055	2	27834152	T	C	0.042193	0.005271	0.731629	14.9014	1.25e-15	42	FALSE	ZNF512	-28255
Diabetes Type 2	diabetes_type_2	rs4666000	2	27839369	T	C	0.043584	0.00519	0.715895	16.3184	4.8e-17	42	FALSE	ZNF512	-33472
Diabetes Type 2	diabetes_type_2	rs2068834	2	27839539	T	C	0.043536	0.00519	0.715898	16.2839	5.2e-17	42	FALSE	ZNF512	-33642
Diabetes Type 2	diabetes_type_2	rs4666002	2	27840640	G	C	0.042044	0.005271	0.731916	14.8032	1.57e-15	42	FALSE	ZNF512	-34743
Diabetes Type 2	diabetes_type_2	rs3749147	2	27851918	G	A	0.039847	0.005429	0.753848	12.6496	2.24e-13	42	FALSE	ZNF512	-46021
Diabetes Type 2	diabetes_type_2	rs13002853	2	27853245	C	G	0.0441	0.0073	0.7498	8.8026	1.58e-09	42	FALSE	ZNF512	-47348
Diabetes Type 2	diabetes_type_2	rs34502053	2	27854524	G	A	0.039608	0.00539	0.753673	12.6816	2.08e-13	42	FALSE	ZNF512	-48627
Diabetes Type 2	diabetes_type_2	rs6719175	2	27859351	T	A	0.0437	0.0075	0.733	8.23602	5.81e-09	42	FALSE	GPN1	-8237
Diabetes Type 2	diabetes_type_2	rs13021208	2	27901728	C	T	0.038469	0.005843	0.801811	10.3248	4.73e-11	42	FALSE	SLC4A1AP	-15390
Diabetes Type 2	diabetes_type_2	rs13023094	2	27910706	A	C	0.0391	0.005883	0.801057	10.5071	3.11e-11	42	FALSE	SLC4A1AP	-24368
Diabetes Type 2	diabetes_type_2	rs12998770	2	27913188	T	C	0.0388	0.005883	0.801508	10.3577	4.39e-11	42	FALSE	SLC4A1AP	-26850
Diabetes Type 2	diabetes_type_2	rs13030973	2	27928797	T	C	0.038969	0.005883	0.800027	10.442	3.61e-11	42	FALSE	SLC4A1AP	10957
Diabetes Type 2	diabetes_type_2	rs6727388	2	27932587	A	G	0.040025	0.005961	0.799067	10.7079	1.96e-11	42	FALSE	SLC4A1AP	14747
Diabetes Type 2	diabetes_type_2	rs4616435	2	27933642	C	T	0.037973	0.005761	0.801211	10.3474	4.49e-11	42	FALSE	SLC4A1AP	15802
Diabetes Type 2	diabetes_type_2	rs6727215	2	27934731	G	A	0.037861	0.005761	0.801267	10.2904	5.12e-11	42	FALSE	SLC4A1AP	16891
Diabetes Type 2	diabetes_type_2	rs10432705	2	27950837	G	A	0.03826	0.005884	0.799068	10.0882	8.16e-11	42	FALSE	SLC4A1AP	32997
Diabetes Type 2	diabetes_type_2	rs13023194	2	27967260	G	C	0.035603	0.006263	0.816993	7.87189	1.34e-08	42	FALSE	MRPL33	27324
Diabetes Type 2	diabetes_type_2	rs4953699	2	43199387	G	C	0.027798	0.004711	0.456744	8.4304	3.71e-09	43	TRUE	NA	NA
Diabetes Type 2	diabetes_type_2	rs7576359	2	43200148	T	C	0.027525	0.00471	0.456314	8.28152	5.23e-09	43	FALSE	NA	NA
Diabetes Type 2	diabetes_type_2	rs921069	2	43206922	A	G	0.027477	0.004703	0.453867	8.27592	5.3e-09	43	FALSE	NA	NA
Diabetes Type 2	diabetes_type_2	rs28525376	2	43207872	G	T	0.027362	0.004703	0.456297	8.21323	6.12e-09	43	FALSE	NA	NA
Diabetes Type 2	diabetes_type_2	rs10168092	2	43209073	A	G	0.027276	0.004703	0.456607	8.16589	6.83e-09	43	FALSE	NA	NA
Diabetes Type 2	diabetes_type_2	rs6544622	2	43212395	T	C	-0.027424	0.004705	0.550294	8.24242	5.72e-09	43	FALSE	NA	NA
Diabetes Type 2	diabetes_type_2	rs7561594	2	43212791	A	G	-0.027436	0.004705	0.550295	8.24969	5.63e-09	43	FALSE	NA	NA
Diabetes Type 2	diabetes_type_2	rs7605475	2	43213411	T	C	-0.027289	0.004705	0.550748	8.16829	6.79e-09	43	FALSE	NA	NA
Diabetes Type 2	diabetes_type_2	rs7593685	2	43215855	T	C	-0.02667	0.004786	0.5521	7.5899	2.57e-08	43	FALSE	NA	NA
Diabetes Type 2	diabetes_type_2	rs2166503	2	43244845	G	A	0.02751	0.004714	0.441978	8.26038	5.49e-09	43	FALSE	NA	NA
Diabetes Type 2	diabetes_type_2	rs1367173	2	43449385	C	T	0.09501	0.00796	0.899157	32.0763	8.39e-33	44	FALSE	THADA	-55585
Diabetes Type 2	diabetes_type_2	rs9170	2	43450138	G	A	0.095219	0.007953	0.899034	32.2685	5.39e-33	44	FALSE	THADA	-56338
Diabetes Type 2	diabetes_type_2	rs149290349	2	43451957	G	A	0.137705	0.012365	0.945701	28.0456	9e-29	44	FALSE	THADA	-58157
Diabetes Type 2	diabetes_type_2	rs7933	2	43452183	A	G	0.032896	0.004961	0.65648	10.4605	3.46e-11	44	FALSE	THADA	-58383
Diabetes Type 2	diabetes_type_2	rs112694524	2	43453721	G	A	0.161729	0.019671	0.966948	15.6751	2.11e-16	44	FALSE	THADA	-59921
Diabetes Type 2	diabetes_type_2	rs72875566	2	43454038	G	C	0.097257	0.007902	0.898079	34.0434	9.05e-35	44	FALSE	THADA	-60238
Diabetes Type 2	diabetes_type_2	rs72788875	2	43456430	C	A	0.096289	0.007957	0.89874	32.9415	1.14e-33	44	FALSE	THADA	-62630
Diabetes Type 2	diabetes_type_2	rs13407351	2	43456734	A	G	0.097942	0.007905	0.898232	34.4877	3.25e-35	44	FALSE	THADA	-62934
Diabetes Type 2	diabetes_type_2	rs13399366	2	43461119	C	T	0.0985	0.0098	0.8755	23.0117	9.73e-24	44	FALSE	THADA	-67319
Diabetes Type 2	diabetes_type_2	rs141719795	2	43462478	G	A	0.09593	0.007905	0.898797	33.1256	7.49e-34	44	FALSE	THADA	-68678
Diabetes Type 2	diabetes_type_2	rs113542380	2	43464818	G	A	0.138891	0.011168	0.945569	34.7452	1.8e-35	44	FALSE	THADA	-71018
Diabetes Type 2	diabetes_type_2	rs10203499	2	43466619	A	C	0.088814	0.013548	0.929199	10.241	5.74e-11	44	FALSE	THADA	-72819
Diabetes Type 2	diabetes_type_2	rs13419550	2	43468636	T	C	0.096889	0.007907	0.89866	33.7565	1.75e-34	44	FALSE	THADA	-74836
Diabetes Type 2	diabetes_type_2	rs80323638	2	43469615	G	A	0.126155	0.009549	0.926141	39.0853	8.22e-40	44	FALSE	THADA	-75815
Diabetes Type 2	diabetes_type_2	rs62137406	2	43480221	C	T	-0.109989	0.014024	0.969101	14.3363	4.61e-15	44	FALSE	THADA	-86421
Diabetes Type 2	diabetes_type_2	rs62137407	2	43480560	G	A	-0.11043	0.014138	0.969496	14.2247	5.96e-15	44	FALSE	THADA	-86760
Diabetes Type 2	diabetes_type_2	rs13430791	2	43481013	G	A	0.095152	0.008081	0.900773	31.2389	5.77e-32	44	FALSE	THADA	-87213
Diabetes Type 2	diabetes_type_2	rs55770424	2	43483226	T	A	0.095792	0.007849	0.8971	33.4958	3.19e-34	44	FALSE	THADA	-89426
Diabetes Type 2	diabetes_type_2	rs6749927	2	43484556	A	G	0.030759	0.004949	0.654318	9.27663	5.29e-10	44	FALSE	THADA	-90756
Diabetes Type 2	diabetes_type_2	rs6745977	2	43490864	C	T	0.095667	0.007889	0.897406	33.0764	8.39e-34	44	FALSE	THADA	-97064
Diabetes Type 2	diabetes_type_2	rs6754453	2	43493049	C	T	0.0993	0.0098	0.8748	23.3726	4.24e-24	44	FALSE	THADA	-99249
Diabetes Type 2	diabetes_type_2	rs13388722	2	43493133	C	T	0.099	0.0098	0.8759	23.237	5.79e-24	44	FALSE	THADA	-99333
Diabetes Type 2	diabetes_type_2	rs7603255	2	43494177	T	C	0.095434	0.007897	0.897765	32.859	1.38e-33	44	FALSE	THADA	-100377
Diabetes Type 2	diabetes_type_2	rs13424398	2	43494221	G	T	0.095683	0.007891	0.897516	33.0773	8.37e-34	44	FALSE	THADA	-100421
Diabetes Type 2	diabetes_type_2	rs13402198	2	43495108	A	T	0.095383	0.007891	0.897512	32.8762	1.33e-33	44	FALSE	THADA	-101308
Diabetes Type 2	diabetes_type_2	rs68173231	2	43500262	T	C	0.095258	0.00784	0.897458	33.2025	6.27e-34	44	FALSE	THADA	-106462
Diabetes Type 2	diabetes_type_2	rs113543283	2	43500281	A	G	0.069879	0.007008	0.866313	22.663	2.17e-23	44	FALSE	THADA	-106481
Diabetes Type 2	diabetes_type_2	rs6736400	2	43500804	A	G	0.069828	0.007007	0.866366	22.6388	2.3e-23	44	FALSE	THADA	-107004
Diabetes Type 2	diabetes_type_2	rs13399243	2	43501686	G	A	0.095784	0.007908	0.898299	33.0034	9.92e-34	44	FALSE	THADA	-107886
Diabetes Type 2	diabetes_type_2	rs6544638	2	43501802	G	A	0.029321	0.005061	0.303443	8.15123	7.06e-09	44	FALSE	THADA	-108002
Diabetes Type 2	diabetes_type_2	rs6760167	2	43505058	C	T	0.095354	0.007844	0.897638	33.2375	5.79e-34	44	FALSE	THADA	-111258
Diabetes Type 2	diabetes_type_2	rs13394059	2	43505215	G	A	0.095296	0.007844	0.897632	33.2015	6.29e-34	44	FALSE	THADA	-111415
Diabetes Type 2	diabetes_type_2	rs13397737	2	43506324	G	T	0.095059	0.007848	0.897784	33.007	9.84e-34	44	FALSE	THADA	-112524
Diabetes Type 2	diabetes_type_2	rs13405568	2	43508993	C	T	0.100496	0.00806	0.90221	34.915	1.22e-35	44	FALSE	THADA	-115193
Diabetes Type 2	diabetes_type_2	rs7572765	2	43509140	G	C	0.030648	0.005119	0.288051	8.65886	2.19e-09	44	FALSE	THADA	-115340
Diabetes Type 2	diabetes_type_2	rs13408364	2	43509161	G	A	0.100914	0.008052	0.901779	35.268	5.4e-36	44	FALSE	THADA	-115361
Diabetes Type 2	diabetes_type_2	rs6544639	2	43510097	T	C	0.100838	0.008048	0.901438	35.249	5.64e-36	44	FALSE	THADA	-116297
Diabetes Type 2	diabetes_type_2	rs55915632	2	43511553	C	T	0.088739	0.00753	0.885706	31.2929	5.09e-32	44	FALSE	THADA	-117753
Diabetes Type 2	diabetes_type_2	rs11900952	2	43514036	G	A	0.038722	0.005027	0.677954	13.854	1.4e-14	44	FALSE	THADA	-120236
Diabetes Type 2	diabetes_type_2	rs13411327	2	43515483	G	C	0.100982	0.008053	0.902319	35.305	4.95e-36	44	FALSE	THADA	-121683
Diabetes Type 2	diabetes_type_2	rs35720761	2	43519977	C	T	0.100786	0.008053	0.90221	35.1711	6.74e-36	44	FALSE	THADA	-126177
Diabetes Type 2	diabetes_type_2	rs1322	2	43521167	G	A	0.071471	0.007062	0.868649	23.3222	4.76e-24	44	FALSE	THADA	-127367
Diabetes Type 2	diabetes_type_2	rs6728997	2	43523379	A	G	0.100296	0.007984	0.901119	35.4268	3.74e-36	44	FALSE	THADA	-129579
Diabetes Type 2	diabetes_type_2	rs6757900	2	43523466	G	C	0.100456	0.007993	0.901528	35.4587	3.48e-36	44	FALSE	THADA	-129666
Diabetes Type 2	diabetes_type_2	rs10439463	2	43523696	G	T	0.100314	0.007983	0.900989	35.446	3.58e-36	44	FALSE	THADA	-129896
Diabetes Type 2	diabetes_type_2	rs6719754	2	43526386	A	T	0.069475	0.006961	0.865117	22.7009	1.99e-23	44	FALSE	THADA	-132586
Diabetes Type 2	diabetes_type_2	rs10190311	2	43527736	A	T	0.100481	0.007987	0.901085	35.5315	2.94e-36	44	FALSE	THADA	-133936
Diabetes Type 2	diabetes_type_2	rs6753197	2	43527962	G	T	0.069493	0.006967	0.864818	22.6789	2.09e-23	44	FALSE	THADA	-134162
Diabetes Type 2	diabetes_type_2	rs74382177	2	43528057	C	A	0.124135	0.009178	0.925521	40.9133	1.22e-41	44	FALSE	THADA	-134257
Diabetes Type 2	diabetes_type_2	rs6727824	2	43528377	A	G	0.069535	0.00696	0.864528	22.7475	1.79e-23	44	FALSE	THADA	-134577
Diabetes Type 2	diabetes_type_2	rs6756560	2	43528478	C	T	0.100454	0.008041	0.901683	35.0454	9.01e-36	44	FALSE	THADA	-134678
Diabetes Type 2	diabetes_type_2	rs6756575	2	43528519	C	G	0.06963	0.007065	0.864099	22.1587	6.94e-23	44	FALSE	THADA	-134719
Diabetes Type 2	diabetes_type_2	rs10173251	2	43529508	C	G	0.100887	0.00805	0.902158	35.2642	5.44e-36	44	FALSE	THADA	-135708
Diabetes Type 2	diabetes_type_2	rs10173636	2	43529919	C	G	0.100976	0.008037	0.901576	35.4377	3.65e-36	44	FALSE	THADA	-136119
Diabetes Type 2	diabetes_type_2	rs10189666	2	43531052	T	A	0.100765	0.007987	0.901488	35.7255	1.88e-36	44	FALSE	THADA	-137252
Diabetes Type 2	diabetes_type_2	rs10179816	2	43531304	G	A	0.101401	0.008052	0.902225	35.6013	2.5e-36	44	FALSE	THADA	-137504
Diabetes Type 2	diabetes_type_2	rs6715059	2	43532106	C	T	0.068036	0.006893	0.861332	22.2214	6.01e-23	44	FALSE	THADA	-138306
Diabetes Type 2	diabetes_type_2	rs41382648	2	43532524	C	T	0.096495	0.007836	0.896093	34.0848	8.23e-35	44	FALSE	THADA	-138724
Diabetes Type 2	diabetes_type_2	rs3862993	2	43532611	C	T	0.068095	0.006893	0.861379	22.2596	5.5e-23	44	FALSE	THADA	-138811
Diabetes Type 2	diabetes_type_2	rs34247383	2	43532780	A	C	0.06881	0.006957	0.865231	22.312	4.88e-23	44	FALSE	THADA	-138980
Diabetes Type 2	diabetes_type_2	rs3851318	2	43532808	G	C	0.06719	0.006799	0.859444	22.2739	5.32e-23	44	FALSE	THADA	-139008
Diabetes Type 2	diabetes_type_2	rs10195132	2	43537892	T	C	0.101777	0.008057	0.902567	35.8154	1.53e-36	44	FALSE	THADA	-144092
Diabetes Type 2	diabetes_type_2	rs13405434	2	43538819	G	T	0.101605	0.008056	0.902661	35.7077	1.96e-36	44	FALSE	THADA	-145019
Diabetes Type 2	diabetes_type_2	rs6730757	2	43541598	C	T	-0.032808	0.00502	0.321686	10.1814	6.59e-11	44	FALSE	THADA	-147798
Diabetes Type 2	diabetes_type_2	rs17334233	2	43546624	T	C	0.095308	0.007906	0.89886	32.7026	1.98e-33	44	FALSE	THADA	-152824
Diabetes Type 2	diabetes_type_2	rs17406126	2	43546632	A	T	0.095483	0.007906	0.898972	32.8199	1.51e-33	44	FALSE	THADA	-152832
Diabetes Type 2	diabetes_type_2	rs10167415	2	43552460	G	C	0.1013	0.0106	0.8704	20.8871	1.3e-21	44	FALSE	THADA	-158660
Diabetes Type 2	diabetes_type_2	rs17406174	2	43557484	C	G	0.0991	0.008001	0.901926	34.4686	3.4e-35	44	FALSE	THADA	-163684
Diabetes Type 2	diabetes_type_2	rs55877805	2	43557597	G	C	0.099295	0.008001	0.901813	34.6012	2.5e-35	44	FALSE	THADA	-163797
Diabetes Type 2	diabetes_type_2	rs72790903	2	43561985	A	G	0.10162	0.008205	0.904582	34.461	3.46e-35	44	FALSE	THADA	-168185
Diabetes Type 2	diabetes_type_2	rs4372955	2	43566146	A	G	0.097864	0.007908	0.897487	34.4101	3.89e-35	44	FALSE	THADA	-172346
Diabetes Type 2	diabetes_type_2	rs13411629	2	43566990	T	C	0.101313	0.008067	0.903539	35.4121	3.87e-36	44	FALSE	THADA	-173190
Diabetes Type 2	diabetes_type_2	rs13414381	2	43567218	T	C	0.101711	0.008067	0.903314	35.6835	2.07e-36	44	FALSE	THADA	-173418
Diabetes Type 2	diabetes_type_2	rs62137415	2	43569728	C	T	-0.05177	0.007365	0.887237	11.6658	2.16e-12	44	FALSE	THADA	-175928
Diabetes Type 2	diabetes_type_2	rs72790907	2	43575195	C	T	0.102025	0.008206	0.90506	34.7231	1.89e-35	44	FALSE	THADA	-181395
Diabetes Type 2	diabetes_type_2	rs13411485	2	43575984	C	G	0.102075	0.008204	0.904808	34.773	1.69e-35	44	FALSE	THADA	-182184
Diabetes Type 2	diabetes_type_2	rs11693769	2	43576343	T	C	-0.052485	0.007317	0.88643	12.118	7.62e-13	44	FALSE	THADA	-182543
Diabetes Type 2	diabetes_type_2	rs62137417	2	43583019	T	C	-0.107602	0.013995	0.968954	13.8085	1.55e-14	44	FALSE	THADA	-189219
Diabetes Type 2	diabetes_type_2	rs61552842	2	43584036	G	T	0.049117	0.007361	0.844465	10.5837	2.61e-11	44	FALSE	THADA	-190236
Diabetes Type 2	diabetes_type_2	rs78681887	2	43584121	T	C	-0.093201	0.012342	0.963488	13.3467	4.5e-14	44	FALSE	THADA	-190321
Diabetes Type 2	diabetes_type_2	rs62137418	2	43584320	T	C	-0.051769	0.007331	0.887044	11.7672	1.71e-12	44	FALSE	THADA	-190520
Diabetes Type 2	diabetes_type_2	rs76795282	2	43584972	A	C	-0.050898	0.007332	0.886736	11.3973	4.01e-12	44	FALSE	THADA	-191172
Diabetes Type 2	diabetes_type_2	rs6743071	2	43586287	T	G	0.126687	0.009224	0.925783	42.1584	6.94e-43	44	FALSE	THADA	-192487
Diabetes Type 2	diabetes_type_2	rs62137419	2	43588368	G	C	-0.052276	0.007364	0.88732	11.8842	1.31e-12	44	FALSE	THADA	-194568
Diabetes Type 2	diabetes_type_2	rs62137420	2	43588370	A	G	-0.052229	0.007364	0.88732	11.864	1.37e-12	44	FALSE	THADA	-194570
Diabetes Type 2	diabetes_type_2	rs76857293	2	43591676	C	T	0.126589	0.009231	0.926168	42.0321	9.29e-43	44	FALSE	THADA	-197876
Diabetes Type 2	diabetes_type_2	rs142601548	2	43592934	C	T	0.157238	0.018499	0.980636	16.6975	2.01e-17	44	FALSE	THADA	-199134
Diabetes Type 2	diabetes_type_2	rs28470852	2	43593000	A	G	0.127342	0.00918	0.925942	42.9843	1.04e-43	44	TRUE	THADA	-199200
Diabetes Type 2	diabetes_type_2	rs79625619	2	43594483	A	T	0.137125	0.016269	0.95142	16.433	3.69e-17	44	FALSE	THADA	-200683
Diabetes Type 2	diabetes_type_2	rs11691969	2	43594771	G	A	-0.052036	0.007344	0.887603	11.842	1.44e-12	44	FALSE	THADA	-200971
Diabetes Type 2	diabetes_type_2	rs6705304	2	43596746	T	G	-0.05034	0.007265	0.883967	11.357	4.4e-12	44	FALSE	THADA	-202946
Diabetes Type 2	diabetes_type_2	rs76215753	2	43597142	C	T	0.12672	0.009236	0.926338	42.07	8.51e-43	44	FALSE	THADA	-203342
Diabetes Type 2	diabetes_type_2	rs62137423	2	43598125	G	T	-0.106759	0.013536	0.968189	14.4883	3.25e-15	44	FALSE	THADA	-204325
Diabetes Type 2	diabetes_type_2	rs78681698	2	43598160	A	G	0.127269	0.00924	0.926198	42.3927	4.05e-43	44	FALSE	THADA	-204360
Diabetes Type 2	diabetes_type_2	rs112972772	2	43600721	T	A	0.126784	0.009236	0.926225	42.111	7.74e-43	44	FALSE	THADA	-206921
Diabetes Type 2	diabetes_type_2	rs6709988	2	43601317	C	T	0.049182	0.007932	0.843982	9.23719	5.79e-10	44	FALSE	THADA	-207517
Diabetes Type 2	diabetes_type_2	rs10495899	2	43602304	G	C	0.048566	0.008523	0.842024	7.90551	1.24e-08	44	FALSE	THADA	-208504
Diabetes Type 2	diabetes_type_2	rs11693190	2	43602415	A	T	0.04857	0.008467	0.842023	8.00307	9.93e-09	44	FALSE	THADA	-208615
Diabetes Type 2	diabetes_type_2	rs79629200	2	43602932	T	G	0.126984	0.009236	0.926112	42.2409	5.74e-43	44	FALSE	THADA	-209132
Diabetes Type 2	diabetes_type_2	rs74469180	2	43603367	C	G	0.127102	0.009236	0.92609	42.3175	4.81e-43	44	FALSE	THADA	-209567
Diabetes Type 2	diabetes_type_2	rs78314405	2	43604741	G	A	0.128255	0.009347	0.925435	42.076	8.39e-43	44	FALSE	THADA	-210941
Diabetes Type 2	diabetes_type_2	rs111947872	2	43605826	C	A	0.126981	0.009236	0.926282	42.2395	5.76e-43	44	FALSE	THADA	-212026
Diabetes Type 2	diabetes_type_2	rs13408002	2	43610027	C	T	0.130432	0.009503	0.92488	42.104	7.87e-43	44	FALSE	THADA	-216227
Diabetes Type 2	diabetes_type_2	rs76675804	2	43611883	T	C	0.126571	0.009168	0.925786	42.5873	2.59e-43	44	FALSE	THADA	-218083
Diabetes Type 2	diabetes_type_2	rs74616425	2	43613582	C	G	0.126261	0.009236	0.926171	41.7736	1.68e-42	44	FALSE	THADA	-219782
Diabetes Type 2	diabetes_type_2	rs11899863	2	43618819	C	T	0.125796	0.00922	0.92586	41.6169	2.42e-42	44	FALSE	THADA	-225019
Diabetes Type 2	diabetes_type_2	rs10166376	2	43622472	C	T	0.119621	0.008851	0.920168	40.8509	1.41e-41	44	FALSE	THADA	-228672
Diabetes Type 2	diabetes_type_2	rs79165612	2	43624252	A	C	0.126312	0.009229	0.925902	41.8703	1.35e-42	44	FALSE	THADA	-230452
Diabetes Type 2	diabetes_type_2	rs57696714	2	43626521	T	C	0.118994	0.008906	0.92045	39.9508	1.12e-40	44	FALSE	THADA	-232721
Diabetes Type 2	diabetes_type_2	rs57381820	2	43626668	G	T	0.118994	0.008906	0.92045	39.9508	1.12e-40	44	FALSE	THADA	-232868
Diabetes Type 2	diabetes_type_2	rs72879276	2	43627101	T	A	0.118994	0.008906	0.920506	39.9508	1.12e-40	44	FALSE	THADA	-233301
Diabetes Type 2	diabetes_type_2	rs72879290	2	43633268	T	C	0.118959	0.008906	0.920429	39.9295	1.18e-40	44	FALSE	THADA	-239468
Diabetes Type 2	diabetes_type_2	rs6544654	2	43633568	T	C	0.032337	0.004817	0.509766	10.7039	1.98e-11	44	FALSE	THADA	-239768
Diabetes Type 2	diabetes_type_2	rs6716620	2	43634922	T	C	0.033303	0.004665	0.512842	12.0068	9.84e-13	44	FALSE	THADA	-241122
Diabetes Type 2	diabetes_type_2	rs7591218	2	43637998	A	G	0.028076	0.004925	0.32971	7.91085	1.23e-08	44	FALSE	THADA	-244198
Diabetes Type 2	diabetes_type_2	rs7567607	2	43638185	C	T	0.030019	0.004917	0.342841	8.97627	1.06e-09	44	FALSE	THADA	-244385
Diabetes Type 2	diabetes_type_2	rs7568365	2	43638855	C	T	0.030256	0.004877	0.344373	9.24455	5.69e-10	44	FALSE	THADA	-245055
Diabetes Type 2	diabetes_type_2	rs7582497	2	43638947	T	C	0.029982	0.004879	0.342431	9.08539	8.22e-10	44	FALSE	THADA	-245147
Diabetes Type 2	diabetes_type_2	rs10186921	2	43644556	C	T	0.032562	0.004666	0.45595	11.5068	3.11e-12	44	FALSE	THADA	-250756
Diabetes Type 2	diabetes_type_2	rs181957865	2	43649404	T	A	0.163026	0.021827	0.986265	13.0733	8.45e-14	44	FALSE	THADA	-255604
Diabetes Type 2	diabetes_type_2	rs12712881	2	43649780	A	C	0.032653	0.004667	0.45301	11.5625	2.74e-12	44	FALSE	THADA	-255980
Diabetes Type 2	diabetes_type_2	rs80100685	2	43650413	G	C	0.115867	0.008793	0.918336	38.8883	1.29e-39	44	FALSE	THADA	-256613
Diabetes Type 2	diabetes_type_2	rs17039131	2	43652398	A	C	0.116603	0.008785	0.91822	39.4369	3.66e-40	44	FALSE	THADA	-258598
Diabetes Type 2	diabetes_type_2	rs78886764	2	43653499	C	A	0.116681	0.008788	0.918373	39.464	3.44e-40	44	FALSE	THADA	-259699
Diabetes Type 2	diabetes_type_2	rs6544659	2	43658423	C	A	0.031007	0.004668	0.458014	10.4937	3.21e-11	44	FALSE	THADA	-264623
Diabetes Type 2	diabetes_type_2	rs75934770	2	43659694	C	G	0.116254	0.008784	0.91821	39.2174	6.06e-40	44	FALSE	THADA	-265894
Diabetes Type 2	diabetes_type_2	rs77061610	2	43659970	G	T	0.118444	0.008875	0.920206	39.8595	1.38e-40	44	FALSE	THADA	-266170
Diabetes Type 2	diabetes_type_2	rs74365854	2	43661482	T	A	0.115921	0.008783	0.918016	39.0047	9.89e-40	44	FALSE	THADA	-267682
Diabetes Type 2	diabetes_type_2	rs78108161	2	43663848	C	T	0.115812	0.008783	0.918075	38.9323	1.17e-39	44	FALSE	THADA	-270048
Diabetes Type 2	diabetes_type_2	rs75126888	2	43664007	C	T	0.115684	0.008783	0.918075	38.8479	1.42e-39	44	FALSE	THADA	-270207
Diabetes Type 2	diabetes_type_2	rs7609283	2	43665178	C	T	0.114831	0.008783	0.917963	38.2914	5.11e-39	44	FALSE	THADA	-271378
Diabetes Type 2	diabetes_type_2	rs6761913	2	43665245	G	C	0.032242	0.00467	0.474131	11.2791	5.26e-12	44	FALSE	THADA	-271445
Diabetes Type 2	diabetes_type_2	rs76684055	2	43665943	G	A	0.125765	0.009174	0.925861	41.9995	1e-42	44	FALSE	THADA	-272143
Diabetes Type 2	diabetes_type_2	rs7575024	2	43666991	T	C	0.11592	0.008784	0.918047	38.9941	1.01e-39	44	FALSE	THADA	-273191
Diabetes Type 2	diabetes_type_2	rs28700209	2	43667465	T	C	0.115853	0.008784	0.918103	38.9508	1.12e-39	44	FALSE	THADA	-273665
Diabetes Type 2	diabetes_type_2	rs7567685	2	43668169	G	C	0.115853	0.008784	0.918103	38.9508	1.12e-39	44	FALSE	THADA	-274369
Diabetes Type 2	diabetes_type_2	rs7581586	2	43668176	T	C	0.115853	0.008784	0.918103	38.9505	1.12e-39	44	FALSE	THADA	-274376
Diabetes Type 2	diabetes_type_2	rs7567535	2	43668261	C	T	0.115918	0.008782	0.918012	39.0091	9.79e-40	44	FALSE	THADA	-274461
Diabetes Type 2	diabetes_type_2	rs7586101	2	43669851	T	C	0.115721	0.008784	0.918047	38.8643	1.37e-39	44	FALSE	THADA	-276051
Diabetes Type 2	diabetes_type_2	rs17030798	2	43670183	C	T	0.117712	0.008789	0.918552	40.1394	7.25e-41	44	FALSE	THADA	-276383
Diabetes Type 2	diabetes_type_2	rs17030800	2	43671003	C	A	0.116978	0.008784	0.918385	39.6916	2.03e-40	44	FALSE	THADA	-277203
Diabetes Type 2	diabetes_type_2	rs76993899	2	43671157	C	T	0.117151	0.008789	0.918553	39.7647	1.72e-40	44	FALSE	THADA	-277357
Diabetes Type 2	diabetes_type_2	rs13414140	2	43671176	C	T	0.11149	0.008486	0.912258	38.6638	2.17e-39	44	FALSE	THADA	-277376
Diabetes Type 2	diabetes_type_2	rs7609256	2	43672499	A	C	0.116052	0.008784	0.918103	39.0809	8.3e-40	44	FALSE	THADA	-278699
Diabetes Type 2	diabetes_type_2	rs77059113	2	43672508	T	G	0.144042	0.010869	0.947099	39.3179	4.81e-40	44	FALSE	THADA	-278708
Diabetes Type 2	diabetes_type_2	rs7556744	2	43672795	A	G	0.11625	0.008784	0.918103	39.2113	6.15e-40	44	FALSE	THADA	-278995
Diabetes Type 2	diabetes_type_2	rs10200815	2	43673273	C	A	0.092739	0.013567	0.898773	11.0717	8.48e-12	44	FALSE	THADA	-279473
Diabetes Type 2	diabetes_type_2	rs7559842	2	43673442	A	G	0.117441	0.008784	0.918385	39.9983	1e-40	44	FALSE	THADA	-279642
Diabetes Type 2	diabetes_type_2	rs77620935	2	43673765	C	T	0.117217	0.008789	0.91861	39.8083	1.55e-40	44	FALSE	THADA	-279965
Diabetes Type 2	diabetes_type_2	rs7587268	2	43673892	G	A	0.117176	0.008784	0.918442	39.8228	1.5e-40	44	FALSE	THADA	-280092
Diabetes Type 2	diabetes_type_2	rs78191305	2	43673978	A	G	0.117044	0.008784	0.918442	39.7351	1.84e-40	44	FALSE	THADA	-280178
Diabetes Type 2	diabetes_type_2	rs7355361	2	43674242	G	T	-0.031114	0.004799	0.610626	10.0328	9.27e-11	44	FALSE	THADA	-280442
Diabetes Type 2	diabetes_type_2	rs111812200	2	43674278	T	C	0.117044	0.008784	0.918442	39.7351	1.84e-40	44	FALSE	THADA	-280478
Diabetes Type 2	diabetes_type_2	rs12105786	2	43676433	T	G	0.11592	0.008784	0.918216	38.9943	1.01e-39	44	FALSE	THADA	-282633
Diabetes Type 2	diabetes_type_2	rs12105394	2	43676790	C	A	0.117349	0.008789	0.918666	39.8961	1.27e-40	44	FALSE	THADA	-282990
Diabetes Type 2	diabetes_type_2	rs12104615	2	43676938	A	T	0.11711	0.008784	0.918498	39.7792	1.66e-40	44	FALSE	THADA	-283138
Diabetes Type 2	diabetes_type_2	rs12105399	2	43676939	C	G	0.118681	0.008891	0.917652	39.8769	1.33e-40	44	FALSE	THADA	-283139
Diabetes Type 2	diabetes_type_2	rs6746610	2	43677253	T	A	0.117243	0.008784	0.918498	39.8668	1.36e-40	44	FALSE	THADA	-283453
Diabetes Type 2	diabetes_type_2	rs6731998	2	43677273	G	C	0.117176	0.008784	0.918498	39.823	1.5e-40	44	FALSE	THADA	-283473
Diabetes Type 2	diabetes_type_2	rs76171330	2	43677440	C	G	0.117349	0.008789	0.918666	39.8961	1.27e-40	44	FALSE	THADA	-283640
Diabetes Type 2	diabetes_type_2	rs77527404	2	43678387	C	T	0.117243	0.008784	0.918498	39.8668	1.36e-40	44	FALSE	THADA	-284587
Diabetes Type 2	diabetes_type_2	rs17406646	2	43678617	C	T	0.126484	0.009231	0.925904	41.9676	1.08e-42	44	FALSE	THADA	-284817
Diabetes Type 2	diabetes_type_2	rs7599781	2	43678726	T	C	0.117073	0.008784	0.918441	39.7542	1.76e-40	44	FALSE	THADA	-284926
Diabetes Type 2	diabetes_type_2	rs12105626	2	43678759	C	G	0.117349	0.008789	0.918723	39.8961	1.27e-40	44	FALSE	THADA	-284959
Diabetes Type 2	diabetes_type_2	rs12105710	2	43679139	G	A	0.117584	0.008806	0.91895	39.8967	1.27e-40	44	FALSE	THADA	-285339
Diabetes Type 2	diabetes_type_2	rs13423972	2	43679175	G	A	-0.03163	0.004971	0.666597	9.68866	2.05e-10	44	FALSE	THADA	-285375
Diabetes Type 2	diabetes_type_2	rs17030818	2	43680318	C	T	0.117176	0.008784	0.918442	39.823	1.5e-40	44	FALSE	THADA	-286518
Diabetes Type 2	diabetes_type_2	rs6752448	2	43682596	G	C	0.1176	0.008787	0.918583	40.0805	8.31e-41	44	FALSE	THADA	-288796
Diabetes Type 2	diabetes_type_2	rs76282560	2	43682635	G	A	0.1174	0.0108	0.8994	26.7644	1.72e-27	44	FALSE	THADA	-288835
Diabetes Type 2	diabetes_type_2	rs6728106	2	43683885	A	C	0.112182	0.008486	0.912381	39.1322	7.38e-40	44	FALSE	THADA	-290085
Diabetes Type 2	diabetes_type_2	rs7572923	2	43685109	C	A	0.117772	0.008784	0.918498	40.2186	6.04e-41	44	FALSE	THADA	-291309
Diabetes Type 2	diabetes_type_2	rs7599799	2	43685493	A	G	0.11764	0.008784	0.918498	40.1305	7.4e-41	44	FALSE	THADA	-291693
Diabetes Type 2	diabetes_type_2	rs7573500	2	43685625	C	T	0.11764	0.008784	0.918498	40.1305	7.4e-41	44	FALSE	THADA	-291825
Diabetes Type 2	diabetes_type_2	rs17030835	2	43686245	C	G	0.117706	0.008784	0.918498	40.1746	6.69e-41	44	FALSE	THADA	-292445
Diabetes Type 2	diabetes_type_2	rs79955955	2	43686985	A	T	0.1179	0.0108	0.8991	26.985	1.04e-27	44	FALSE	THADA	-293185
Diabetes Type 2	diabetes_type_2	rs6746058	2	43687542	T	C	0.11797	0.008784	0.918498	40.3509	4.46e-41	44	FALSE	THADA	-293742
Diabetes Type 2	diabetes_type_2	rs17030845	2	43687879	C	T	0.118398	0.008784	0.918606	40.6393	2.29e-41	44	FALSE	THADA	-294079
Diabetes Type 2	diabetes_type_2	rs77377889	2	43688324	C	A	0.11821	0.008789	0.918666	40.469	3.4e-41	44	FALSE	THADA	-294524
Diabetes Type 2	diabetes_type_2	rs6544660	2	43688496	C	T	0.031642	0.004668	0.469688	10.9013	1.26e-11	44	FALSE	THADA	-294696
Diabetes Type 2	diabetes_type_2	rs7561287	2	43689071	A	G	0.117573	0.008784	0.918498	40.0865	8.19e-41	44	FALSE	THADA	-295271
Diabetes Type 2	diabetes_type_2	rs17030855	2	43689364	C	A	0.117946	0.008789	0.918723	40.2923	5.1e-41	44	FALSE	THADA	-295564
Diabetes Type 2	diabetes_type_2	rs17030859	2	43689904	G	A	0.117879	0.008789	0.918723	40.2482	5.65e-41	44	FALSE	THADA	-296104
Diabetes Type 2	diabetes_type_2	rs10203174	2	43690030	C	T	0.111904	0.008484	0.912471	38.9605	1.1e-39	44	FALSE	THADA	-296230
Diabetes Type 2	diabetes_type_2	rs72881068	2	43690860	C	T	0.10793	0.008309	0.908389	37.8119	1.54e-38	44	FALSE	THADA	-297060
Diabetes Type 2	diabetes_type_2	rs138162260	2	43694048	A	G	0.116912	0.008784	0.918159	39.6478	2.25e-40	44	FALSE	THADA	-300248
Diabetes Type 2	diabetes_type_2	rs17039133	2	43694570	A	G	0.116846	0.008784	0.918159	39.6041	2.49e-40	44	FALSE	THADA	-300770
Diabetes Type 2	diabetes_type_2	rs75330033	2	43697723	A	G	0.126995	0.009174	0.925523	42.8055	1.56e-43	44	FALSE	THADA	-303923
Diabetes Type 2	diabetes_type_2	rs80147536	2	43698028	A	T	0.1272	0.009174	0.925579	42.9405	1.15e-43	44	FALSE	THADA	-304228
Diabetes Type 2	diabetes_type_2	rs77101426	2	43698753	G	A	0.144568	0.010867	0.946796	39.617	2.42e-40	44	FALSE	THADA	-304953
Diabetes Type 2	diabetes_type_2	rs75135247	2	43699399	T	C	0.127402	0.009231	0.925805	42.5629	2.74e-43	44	FALSE	THADA	-305599
Diabetes Type 2	diabetes_type_2	rs13414619	2	43699406	A	G	0.105603	0.008296	0.907582	36.3531	4.44e-37	44	FALSE	THADA	-305606
Diabetes Type 2	diabetes_type_2	rs13417883	2	43700154	A	G	0.116813	0.00873	0.917655	40.0607	8.7e-41	44	FALSE	THADA	-306354
Diabetes Type 2	diabetes_type_2	rs112411882	2	43700776	G	C	0.129701	0.009505	0.925015	41.6292	2.35e-42	44	FALSE	THADA	-306976
Diabetes Type 2	diabetes_type_2	rs112801539	2	43700827	A	C	0.116813	0.00873	0.917712	40.0607	8.7e-41	44	FALSE	THADA	-307027
Diabetes Type 2	diabetes_type_2	rs13409687	2	43701151	T	C	0.116614	0.00873	0.91743	39.9272	1.18e-40	44	FALSE	THADA	-307351
Diabetes Type 2	diabetes_type_2	rs13396401	2	43701213	G	A	0.116547	0.00873	0.917712	39.8827	1.31e-40	44	FALSE	THADA	-307413
Diabetes Type 2	diabetes_type_2	rs7561114	2	43701951	G	T	0.116614	0.00873	0.917712	39.9272	1.18e-40	44	FALSE	THADA	-308151
Diabetes Type 2	diabetes_type_2	rs7590220	2	43702151	A	G	0.116614	0.00873	0.917655	39.9272	1.18e-40	44	FALSE	THADA	-308351
Diabetes Type 2	diabetes_type_2	rs17030889	2	43702829	A	T	0.11688	0.00873	0.917712	40.1052	7.85e-41	44	FALSE	THADA	-309029
Diabetes Type 2	diabetes_type_2	rs6731980	2	43703183	T	G	0.11668	0.00873	0.917599	39.9717	1.07e-40	44	FALSE	THADA	-309383
Diabetes Type 2	diabetes_type_2	rs6717636	2	43703684	G	C	0.116644	0.00873	0.917708	39.9489	1.12e-40	44	FALSE	THADA	-309884
Diabetes Type 2	diabetes_type_2	rs17030890	2	43704092	A	G	0.11638	0.008735	0.91788	39.7307	1.86e-40	44	FALSE	THADA	-310292
Diabetes Type 2	diabetes_type_2	rs13416978	2	43705265	A	G	0.10472	0.008293	0.907431	35.7857	1.64e-36	44	FALSE	THADA	-311465
Diabetes Type 2	diabetes_type_2	rs13405158	2	43705286	T	C	0.105018	0.008296	0.907469	35.9622	1.09e-36	44	FALSE	THADA	-311486
Diabetes Type 2	diabetes_type_2	rs7570242	2	43706002	T	C	0.105148	0.008296	0.907525	36.049	8.93e-37	44	FALSE	THADA	-312202
Diabetes Type 2	diabetes_type_2	rs13408697	2	43706244	T	C	0.104954	0.008296	0.907469	35.9192	1.2e-36	44	FALSE	THADA	-312444
Diabetes Type 2	diabetes_type_2	rs13395290	2	43706319	C	T	0.104954	0.008296	0.907525	35.9192	1.2e-36	44	FALSE	THADA	-312519
Diabetes Type 2	diabetes_type_2	rs13395302	2	43706350	C	G	0.110651	0.008486	0.911877	38.0969	8e-39	44	FALSE	THADA	-312550
Diabetes Type 2	diabetes_type_2	rs17334919	2	43707385	C	T	0.127201	0.009174	0.925579	42.9414	1.14e-43	44	FALSE	THADA	-313585
Diabetes Type 2	diabetes_type_2	rs999949	2	43709366	C	G	0.03157	0.004709	0.441066	10.6784	2.1e-11	44	FALSE	THADA	-315566
Diabetes Type 2	diabetes_type_2	rs7600657	2	43710444	A	G	0.105681	0.008296	0.907362	36.4011	3.97e-37	44	FALSE	THADA	-316644
Diabetes Type 2	diabetes_type_2	rs7601093	2	43710807	A	G	0.1062	0.008296	0.907362	36.75	1.78e-37	44	FALSE	THADA	-317007
Diabetes Type 2	diabetes_type_2	rs998768	2	43711523	G	T	0.111388	0.008486	0.911766	38.59	2.57e-39	44	FALSE	THADA	-317723
Diabetes Type 2	diabetes_type_2	rs6544661	2	43711925	A	G	0.03129	0.004709	0.440451	10.5017	3.15e-11	44	FALSE	THADA	-318125
Diabetes Type 2	diabetes_type_2	rs6746632	2	43712163	T	G	0.116767	0.008731	0.917661	40.0214	9.52e-41	44	FALSE	THADA	-318363
Diabetes Type 2	diabetes_type_2	rs6747229	2	43712610	T	A	0.118393	0.008888	0.916994	39.7117	1.94e-40	44	FALSE	THADA	-318810
Diabetes Type 2	diabetes_type_2	rs6732766	2	43712785	G	T	0.116918	0.008784	0.918046	39.6519	2.23e-40	44	FALSE	THADA	-318985
Diabetes Type 2	diabetes_type_2	rs17030925	2	43713808	A	C	0.116519	0.00873	0.917933	39.865	1.36e-40	44	FALSE	THADA	-320008
Diabetes Type 2	diabetes_type_2	rs6751622	2	43715824	A	G	0.031325	0.004709	0.441301	10.5228	3e-11	44	FALSE	THADA	-322024
Diabetes Type 2	diabetes_type_2	rs6746064	2	43717650	T	C	0.030978	0.00471	0.435402	10.3028	4.98e-11	44	FALSE	THADA	-323850
Diabetes Type 2	diabetes_type_2	rs77389971	2	43718084	G	A	0.113813	0.00868	0.9159	38.508	3.1e-39	44	FALSE	THADA	-324284
Diabetes Type 2	diabetes_type_2	rs75607314	2	43719691	C	A	0.1166	0.008785	0.918215	39.4338	3.68e-40	44	FALSE	THADA	-325891
Diabetes Type 2	diabetes_type_2	rs12478601	2	43721508	C	T	0.031624	0.004671	0.447506	10.8744	1.34e-11	44	FALSE	THADA	-327708
Diabetes Type 2	diabetes_type_2	rs13431070	2	43721954	G	A	0.111079	0.008518	0.912655	38.0994	7.95e-39	44	FALSE	THADA	-328154
Diabetes Type 2	diabetes_type_2	rs78497923	2	43722982	C	A	0.117014	0.008826	0.918941	39.3518	4.45e-40	44	FALSE	THADA	-329182
Diabetes Type 2	diabetes_type_2	rs75386849	2	43723283	C	G	0.126754	0.00917	0.925749	42.6849	2.07e-43	44	FALSE	THADA	-329483
Diabetes Type 2	diabetes_type_2	rs13422551	2	43724682	G	A	0.116712	0.008821	0.918716	39.1932	6.41e-40	44	FALSE	THADA	-330882
Diabetes Type 2	diabetes_type_2	rs75097983	2	43725624	T	C	0.11628	0.008826	0.918828	38.8717	1.34e-39	44	FALSE	THADA	-331824
Diabetes Type 2	diabetes_type_2	rs72865267	2	43726328	T	C	0.118502	0.009088	0.917813	38.1	7.94e-39	44	FALSE	THADA	-332528
Diabetes Type 2	diabetes_type_2	rs112282947	2	43726627	T	C	0.115653	0.008765	0.918518	38.9887	1.03e-39	44	FALSE	THADA	-332827
Diabetes Type 2	diabetes_type_2	rs6544664	2	43729108	T	A	0.116032	0.008767	0.918547	39.2223	5.99e-40	44	FALSE	THADA	-335308
Diabetes Type 2	diabetes_type_2	rs6544665	2	43729212	G	A	0.116032	0.008767	0.918603	39.2223	5.99e-40	44	FALSE	THADA	-335412
Diabetes Type 2	diabetes_type_2	rs111753823	2	43729472	C	A	0.116496	0.008828	0.918902	38.9946	1.01e-39	44	FALSE	THADA	-335672
Diabetes Type 2	diabetes_type_2	rs6708735	2	43731354	G	A	0.116279	0.008827	0.918699	38.8617	1.38e-39	44	FALSE	THADA	-337554
Diabetes Type 2	diabetes_type_2	rs6737882	2	43731908	A	G	0.116079	0.008827	0.918643	38.7312	1.86e-39	44	FALSE	THADA	-338108
Diabetes Type 2	diabetes_type_2	rs6544666	2	43732234	C	T	0.115966	0.008767	0.918547	39.1787	6.63e-40	44	FALSE	THADA	-338434
Diabetes Type 2	diabetes_type_2	rs6544668	2	43732488	T	C	0.115764	0.008767	0.91849	39.046	9e-40	44	FALSE	THADA	-338688
Diabetes Type 2	diabetes_type_2	rs7578597	2	43732823	T	C	0.116913	0.008821	0.91849	39.3247	4.73e-40	44	FALSE	THADA	-339023
Diabetes Type 2	diabetes_type_2	rs7564886	2	43733028	G	T	0.115922	0.008766	0.918634	39.1528	7.03e-40	44	FALSE	THADA	-339228
Diabetes Type 2	diabetes_type_2	rs17030946	2	43733509	G	T	0.11851	0.008934	0.9179	39.395	4.03e-40	44	FALSE	THADA	-339709
Diabetes Type 2	diabetes_type_2	rs6757251	2	43734847	C	T	0.115576	0.008819	0.918619	38.4709	3.38e-39	44	FALSE	THADA	-341047
Diabetes Type 2	diabetes_type_2	rs13405076	2	43735353	T	C	0.116123	0.008766	0.918578	39.2855	5.18e-40	44	FALSE	THADA	-341553
Diabetes Type 2	diabetes_type_2	rs6761129	2	43735713	C	T	0.112335	0.008664	0.915534	37.6803	2.09e-38	44	FALSE	THADA	-341913
Diabetes Type 2	diabetes_type_2	rs6544669	2	43736171	T	C	0.116258	0.008766	0.918522	39.3741	4.23e-40	44	FALSE	THADA	-342371
Diabetes Type 2	diabetes_type_2	rs1388387	2	43736969	T	C	0.115843	0.008767	0.918519	39.0951	8.03e-40	44	FALSE	THADA	-343169
Diabetes Type 2	diabetes_type_2	rs10180005	2	43737465	C	G	0.116043	0.008767	0.918575	39.2265	5.94e-40	44	FALSE	THADA	-343665
Diabetes Type 2	diabetes_type_2	rs1038822	2	43738173	T	C	0.029183	0.004978	0.326084	8.32969	4.68e-09	44	FALSE	THADA	-344373
Diabetes Type 2	diabetes_type_2	rs13405776	2	43739121	C	T	0.116047	0.008816	0.918505	38.8044	1.57e-39	44	FALSE	THADA	-345321
Diabetes Type 2	diabetes_type_2	rs13419380	2	43739184	T	G	0.116456	0.008822	0.918631	39.0225	9.49e-40	44	FALSE	THADA	-345384
Diabetes Type 2	diabetes_type_2	rs7597135	2	43739737	A	G	0.115936	0.008765	0.918603	39.1721	6.73e-40	44	FALSE	THADA	-345937
Diabetes Type 2	diabetes_type_2	rs7570748	2	43739761	C	A	0.115936	0.008765	0.918603	39.1721	6.73e-40	44	FALSE	THADA	-345961
Diabetes Type 2	diabetes_type_2	rs7585060	2	43739887	T	C	0.104494	0.008324	0.90845	35.3817	4.15e-36	44	FALSE	THADA	-346087
Diabetes Type 2	diabetes_type_2	rs10169346	2	43741105	A	G	0.115665	0.008816	0.918457	38.5522	2.8e-39	44	FALSE	THADA	-347305
Diabetes Type 2	diabetes_type_2	rs74821293	2	43742923	T	C	0.113787	0.008758	0.91797	37.827	1.49e-38	44	FALSE	THADA	-349123
Diabetes Type 2	diabetes_type_2	rs72865297	2	43743248	G	A	0.109459	0.008551	0.912848	36.7509	1.77e-37	44	FALSE	THADA	-349448
Diabetes Type 2	diabetes_type_2	rs74600494	2	43743491	C	T	0.116247	0.008823	0.918886	38.8743	1.34e-39	44	FALSE	THADA	-349691
Diabetes Type 2	diabetes_type_2	rs77791126	2	43744050	G	A	0.116347	0.008823	0.918829	38.9403	1.15e-39	44	FALSE	THADA	-350250
Diabetes Type 2	diabetes_type_2	rs10189235	2	43745520	C	G	0.117259	0.008929	0.917842	38.6253	2.37e-39	44	FALSE	THADA	-351720
Diabetes Type 2	diabetes_type_2	rs76851696	2	43746062	T	C	0.115456	0.008821	0.918688	38.3751	4.22e-39	44	FALSE	THADA	-352262
Diabetes Type 2	diabetes_type_2	rs79271345	2	43746094	C	T	0.116238	0.008823	0.918829	38.8678	1.36e-39	44	FALSE	THADA	-352294
Diabetes Type 2	diabetes_type_2	rs17030967	2	43748983	G	A	0.116116	0.008826	0.918968	38.7643	1.72e-39	44	FALSE	THADA	-355183
Diabetes Type 2	diabetes_type_2	rs6753942	2	43749436	T	G	0.108912	0.008578	0.913293	36.1734	6.71e-37	44	FALSE	THADA	-355636
Diabetes Type 2	diabetes_type_2	rs75514072	2	43750224	G	C	0.115998	0.008821	0.918743	38.7265	1.88e-39	44	FALSE	THADA	-356424
Diabetes Type 2	diabetes_type_2	rs17030980	2	43751480	T	C	0.109584	0.008576	0.91332	36.6247	2.37e-37	44	FALSE	THADA	-357680
Diabetes Type 2	diabetes_type_2	rs6722104	2	43752346	A	G	0.116587	0.01529	0.945086	13.5927	2.55e-14	44	FALSE	THADA	-358546
Diabetes Type 2	diabetes_type_2	rs6751035	2	43752407	G	A	0.11586	0.008821	0.9188	38.6366	2.31e-39	44	FALSE	THADA	-358607
Diabetes Type 2	diabetes_type_2	rs6751161	2	43752548	G	A	0.115922	0.008821	0.9188	38.6772	2.1e-39	44	FALSE	THADA	-358748
Diabetes Type 2	diabetes_type_2	rs6726643	2	43753746	A	C	0.115962	0.008821	0.918744	38.7043	1.98e-39	44	FALSE	THADA	-359946
Diabetes Type 2	diabetes_type_2	rs6726917	2	43753913	A	C	0.116225	0.008821	0.918744	38.8761	1.33e-39	44	FALSE	THADA	-360113
Diabetes Type 2	diabetes_type_2	rs6752964	2	43754655	T	C	0.116279	0.008821	0.918744	38.9116	1.23e-39	44	FALSE	THADA	-360855
Diabetes Type 2	diabetes_type_2	rs112793491	2	43755363	G	A	0.1197	0.0113	0.8973	25.4612	3.46e-26	44	FALSE	THADA	-361563
Diabetes Type 2	diabetes_type_2	rs112340521	2	43755389	C	T	0.116011	0.008821	0.918857	38.7372	1.83e-39	44	FALSE	THADA	-361589
Diabetes Type 2	diabetes_type_2	rs111898797	2	43755531	A	C	0.115943	0.008821	0.918744	38.6932	2.03e-39	44	FALSE	THADA	-361731
Diabetes Type 2	diabetes_type_2	rs7591387	2	43756032	C	T	0.116005	0.008821	0.918857	38.7335	1.85e-39	44	FALSE	THADA	-362232
Diabetes Type 2	diabetes_type_2	rs74907855	2	43756201	G	C	0.116242	0.008826	0.918969	38.8491	1.42e-39	44	FALSE	THADA	-362401
Diabetes Type 2	diabetes_type_2	rs77881454	2	43757293	A	T	0.109378	0.009124	0.908889	32.3471	4.5e-33	44	FALSE	THADA	-363493
Diabetes Type 2	diabetes_type_2	rs17030998	2	43758199	A	G	0.11639	0.008782	0.918127	39.3199	4.79e-40	44	FALSE	THADA	-364399
Diabetes Type 2	diabetes_type_2	rs17031000	2	43758625	A	T	0.116635	0.008823	0.918827	39.1301	7.41e-40	44	FALSE	THADA	-364825
Diabetes Type 2	diabetes_type_2	rs111783562	2	43759381	G	A	0.116637	0.008823	0.918883	39.1312	7.39e-40	44	FALSE	THADA	-365581
Diabetes Type 2	diabetes_type_2	rs113156595	2	43759709	C	G	0.116632	0.008823	0.918883	39.1281	7.44e-40	44	FALSE	THADA	-365909
Diabetes Type 2	diabetes_type_2	rs112813837	2	43759825	C	T	0.116964	0.008823	0.91894	39.3456	4.51e-40	44	FALSE	THADA	-366025
Diabetes Type 2	diabetes_type_2	rs28433468	2	43760868	A	G	0.117099	0.008823	0.919109	39.4336	3.68e-40	44	FALSE	THADA	-367068
Diabetes Type 2	diabetes_type_2	rs114563746	2	43760880	T	G	0.116965	0.008823	0.919165	39.346	4.51e-40	44	FALSE	THADA	-367080
Diabetes Type 2	diabetes_type_2	rs112416866	2	43760931	C	T	0.118224	0.008931	0.917868	39.2341	5.83e-40	44	FALSE	THADA	-367131
Diabetes Type 2	diabetes_type_2	rs17031001	2	43761218	T	A	0.116629	0.008823	0.918714	39.1263	7.48e-40	44	FALSE	THADA	-367418
Diabetes Type 2	diabetes_type_2	rs17031005	2	43761299	A	G	0.116763	0.008823	0.918714	39.2139	6.11e-40	44	FALSE	THADA	-367499
Diabetes Type 2	diabetes_type_2	rs77852659	2	43761652	C	T	0.116563	0.008823	0.918827	39.0829	8.26e-40	44	FALSE	THADA	-367852
Diabetes Type 2	diabetes_type_2	rs77972916	2	43762112	G	A	0.139756	0.010693	0.945029	38.2669	5.41e-39	44	FALSE	THADA	-368312
Diabetes Type 2	diabetes_type_2	rs75275342	2	43762885	T	G	0.115921	0.008787	0.918054	38.9763	1.06e-39	44	FALSE	THADA	-369085
Diabetes Type 2	diabetes_type_2	rs78572881	2	43762959	T	C	0.135	0.0131	0.9318	24.1456	7.15e-25	44	FALSE	THADA	-369159
Diabetes Type 2	diabetes_type_2	rs113373412	2	43762987	C	G	0.116048	0.008782	0.918127	39.0952	8.03e-40	44	FALSE	THADA	-369187
Diabetes Type 2	diabetes_type_2	rs72867023	2	43763166	T	C	0.100002	0.00806	0.90207	34.5862	2.59e-35	44	FALSE	THADA	-369366
Diabetes Type 2	diabetes_type_2	rs112387154	2	43763231	G	A	0.116047	0.008782	0.91807	39.095	8.04e-40	44	FALSE	THADA	-369431
Diabetes Type 2	diabetes_type_2	rs74608713	2	43763539	T	G	0.10503	0.00829	0.907467	36.0173	9.61e-37	44	FALSE	THADA	-369739
Diabetes Type 2	diabetes_type_2	rs77787499	2	43763809	C	T	0.116482	0.008787	0.918295	39.3405	4.57e-40	44	FALSE	THADA	-370009
Diabetes Type 2	diabetes_type_2	rs76856054	2	43764184	T	C	0.116284	0.008787	0.918239	39.2096	6.17e-40	44	FALSE	THADA	-370384
Diabetes Type 2	diabetes_type_2	rs11896747	2	43764398	A	G	0.030979	0.004709	0.441179	10.3071	4.93e-11	44	FALSE	THADA	-370598
Diabetes Type 2	diabetes_type_2	rs17031016	2	43764442	T	C	0.109059	0.008538	0.912507	36.5941	2.55e-37	44	FALSE	THADA	-370642
Diabetes Type 2	diabetes_type_2	rs13413856	2	43764825	A	G	0.116308	0.008782	0.917957	39.2667	5.41e-40	44	FALSE	THADA	-371025
Diabetes Type 2	diabetes_type_2	rs7559891	2	43767039	G	A	0.030941	0.004708	0.456462	10.2892	5.14e-11	44	FALSE	THADA	-373239
Diabetes Type 2	diabetes_type_2	rs76450091	2	43767189	T	C	0.086683	0.007767	0.895791	28.1634	6.87e-29	44	FALSE	THADA	-373389
Diabetes Type 2	diabetes_type_2	rs13032919	2	43769396	C	T	0.029884	0.004669	0.462073	9.79432	1.61e-10	44	FALSE	THADA	-375596
Diabetes Type 2	diabetes_type_2	rs76896890	2	43772224	C	G	0.042391	0.007523	0.70738	7.74637	1.79e-08	44	FALSE	THADA	-378424
Diabetes Type 2	diabetes_type_2	rs74776407	2	43772229	T	C	0.04198	0.007527	0.707976	7.60097	2.51e-08	44	FALSE	THADA	-378429
Diabetes Type 2	diabetes_type_2	rs78870521	2	43772299	A	G	0.041979	0.007527	0.707976	7.60088	2.51e-08	44	FALSE	THADA	-378499
Diabetes Type 2	diabetes_type_2	rs199721109	2	43772391	A	G	0.041993	0.007532	0.70818	7.59708	2.53e-08	44	FALSE	THADA	-378591
Diabetes Type 2	diabetes_type_2	rs62138774	2	43774213	C	A	-0.103686	0.015635	0.951311	10.4635	3.44e-11	44	FALSE	THADA	-380413
Diabetes Type 2	diabetes_type_2	rs141311393	2	43774380	G	A	0.037542	0.005086	0.691674	12.7877	1.63e-13	44	FALSE	THADA	-380580
Diabetes Type 2	diabetes_type_2	rs7583837	2	43774903	T	C	0.041916	0.007526	0.707948	7.58272	2.61e-08	44	FALSE	THADA	-381103
Diabetes Type 2	diabetes_type_2	rs7599137	2	43775207	A	G	0.041802	0.007526	0.707935	7.54357	2.86e-08	44	FALSE	THADA	-381407
Diabetes Type 2	diabetes_type_2	rs111884754	2	43775309	C	A	0.14781	0.019676	0.967161	13.2169	6.07e-14	44	FALSE	THADA	-381509
Diabetes Type 2	diabetes_type_2	rs111747220	2	43775683	T	A	0.037498	0.005045	0.69055	12.9533	1.11e-13	44	FALSE	THADA	-381883
Diabetes Type 2	diabetes_type_2	rs6730500	2	43777082	G	A	0.039634	0.005141	0.711325	13.8787	1.32e-14	44	FALSE	THADA	-383282
Diabetes Type 2	diabetes_type_2	rs11903287	2	43777654	T	A	0.039654	0.005141	0.711082	13.8933	1.28e-14	44	FALSE	THADA	-383854
Diabetes Type 2	diabetes_type_2	rs77981966	2	43777964	C	T	0.129525	0.012302	0.94532	25.1637	6.86e-26	44	FALSE	THADA	-384164
Diabetes Type 2	diabetes_type_2	rs75050485	2	43778470	A	C	0.104483	0.00855	0.913892	33.5794	2.63e-34	44	FALSE	THADA	-384670
Diabetes Type 2	diabetes_type_2	rs1873555	2	43779665	T	C	0.036789	0.005044	0.690406	12.5021	3.15e-13	44	FALSE	THADA	-385865
Diabetes Type 2	diabetes_type_2	rs56304210	2	43780105	G	T	0.037139	0.005046	0.690495	12.7192	1.91e-13	44	FALSE	THADA	-386305
Diabetes Type 2	diabetes_type_2	rs9973398	2	43780461	T	C	0.037344	0.005045	0.690284	12.8553	1.4e-13	44	FALSE	THADA	-386661
Diabetes Type 2	diabetes_type_2	rs13000971	2	43780942	T	C	0.037131	0.005045	0.690254	12.7186	1.91e-13	44	FALSE	THADA	-387142
Diabetes Type 2	diabetes_type_2	rs59669565	2	43781360	C	T	0.039358	0.005141	0.711041	13.6978	2.01e-14	44	FALSE	THADA	-387560
Diabetes Type 2	diabetes_type_2	rs57477603	2	43781453	T	G	0.039378	0.005141	0.711305	13.7116	1.94e-14	44	FALSE	THADA	-387653
Diabetes Type 2	diabetes_type_2	rs7596052	2	43781826	G	A	0.039898	0.005222	0.709799	13.6452	2.26e-14	44	FALSE	THADA	-388026
Diabetes Type 2	diabetes_type_2	rs78868334	2	43782263	G	A	-0.106819	0.014102	0.969038	13.4255	3.75e-14	44	FALSE	THADA	-388463
Diabetes Type 2	diabetes_type_2	rs17031028	2	43782563	G	A	0.03927	0.005141	0.711461	13.64	2.29e-14	44	FALSE	THADA	-388763
Diabetes Type 2	diabetes_type_2	rs10165527	2	43782868	C	T	0.040017	0.005139	0.710256	14.1423	7.21e-15	44	FALSE	THADA	-389068
Diabetes Type 2	diabetes_type_2	rs6725776	2	43783141	A	G	0.036558	0.006512	0.681216	7.69371	2.02e-08	44	FALSE	THADA	-389341
Diabetes Type 2	diabetes_type_2	rs6754589	2	43783241	C	A	0.039379	0.005122	0.707266	13.8052	1.57e-14	44	FALSE	THADA	-389441
Diabetes Type 2	diabetes_type_2	rs6754878	2	43783273	G	A	0.038547	0.005138	0.705935	13.1827	6.57e-14	44	FALSE	THADA	-389473
Diabetes Type 2	diabetes_type_2	rs6726014	2	43783294	A	T	0.038582	0.00512	0.701917	13.2944	5.08e-14	44	FALSE	THADA	-389494
Diabetes Type 2	diabetes_type_2	rs145418254	2	43784007	C	T	0.154501	0.018292	0.98031	16.4992	3.17e-17	44	FALSE	THADA	-390207
Diabetes Type 2	diabetes_type_2	rs1873556	2	43784203	T	C	0.036665	0.006564	0.68098	7.62203	2.39e-08	44	FALSE	THADA	-390403
Diabetes Type 2	diabetes_type_2	rs10164789	2	43785802	A	G	0.037211	0.005714	0.686415	10.1164	7.65e-11	44	FALSE	THADA	-392002
Diabetes Type 2	diabetes_type_2	rs77552263	2	43786818	G	A	0.125324	0.010498	0.943743	32.0859	8.21e-33	44	FALSE	THADA	-393018
Diabetes Type 2	diabetes_type_2	rs77888770	2	43787107	T	C	0.088816	0.007947	0.901196	28.2366	5.8e-29	44	FALSE	THADA	-393307
Diabetes Type 2	diabetes_type_2	rs4337518	2	43787576	G	A	0.039438	0.00512	0.707026	13.8562	1.39e-14	44	FALSE	THADA	-393776
Diabetes Type 2	diabetes_type_2	rs6730316	2	43787758	G	C	0.039274	0.00512	0.706969	13.7477	1.79e-14	44	FALSE	THADA	-393958
Diabetes Type 2	diabetes_type_2	rs6544672	2	43787999	C	T	0.039271	0.00512	0.706967	13.7451	1.8e-14	44	FALSE	THADA	-394199
Diabetes Type 2	diabetes_type_2	rs2888875	2	43788092	A	G	0.0383	0.0069	0.6955	7.53554	2.91e-08	44	FALSE	THADA	-394292
Diabetes Type 2	diabetes_type_2	rs79845707	2	43788801	G	C	0.098822	0.013328	0.927224	12.8958	1.27e-13	44	FALSE	THADA	-395001
Diabetes Type 2	diabetes_type_2	rs7600872	2	43789231	T	C	0.028176	0.00493	0.336765	7.94879	1.13e-08	44	FALSE	THADA	-395431
Diabetes Type 2	diabetes_type_2	rs6738189	2	43789786	C	G	0.0374	0.005233	0.686565	12.0326	9.28e-13	44	FALSE	THADA	-395986
Diabetes Type 2	diabetes_type_2	rs6756710	2	43790259	T	C	0.036625	0.006429	0.680949	7.90182	1.25e-08	44	FALSE	THADA	-396459
Diabetes Type 2	diabetes_type_2	rs6712861	2	43790347	A	T	0.037763	0.005197	0.685373	12.4154	3.84e-13	44	FALSE	THADA	-396547
Diabetes Type 2	diabetes_type_2	rs1472100	2	43791363	C	T	0.030878	0.00467	0.461463	10.4058	3.93e-11	44	FALSE	THADA	-397563
Diabetes Type 2	diabetes_type_2	rs881477	2	43791563	T	C	0.037959	0.005772	0.684439	10.3004	5.01e-11	44	FALSE	THADA	-397763
Diabetes Type 2	diabetes_type_2	rs881476	2	43791766	A	G	0.03812	0.00504	0.690599	13.3888	4.08e-14	44	FALSE	THADA	-397966
Diabetes Type 2	diabetes_type_2	rs2011979	2	43792538	C	T	0.040427	0.005135	0.711717	14.4391	3.64e-15	44	FALSE	THADA	-398738
Diabetes Type 2	diabetes_type_2	rs1873557	2	43793119	C	T	0.040727	0.005193	0.71744	14.3346	4.63e-15	44	FALSE	THADA	-399319
Diabetes Type 2	diabetes_type_2	rs1873558	2	43793222	G	C	0.040348	0.005135	0.71179	14.3862	4.11e-15	44	FALSE	THADA	-399422
Diabetes Type 2	diabetes_type_2	rs1158411	2	43793725	G	A	0.040691	0.005135	0.711595	14.6185	2.41e-15	44	FALSE	THADA	-399925
Diabetes Type 2	diabetes_type_2	rs6544673	2	43795076	T	A	0.038524	0.005105	0.69249	13.3289	4.69e-14	44	FALSE	THADA	-401276
Diabetes Type 2	diabetes_type_2	rs78481334	2	43796135	T	A	0.089138	0.007947	0.901201	28.4342	3.68e-29	44	FALSE	THADA	-402335
Diabetes Type 2	diabetes_type_2	rs11904510	2	43797710	G	A	0.040487	0.005135	0.711596	14.4773	3.33e-15	44	FALSE	THADA	-403910
Diabetes Type 2	diabetes_type_2	rs10211106	2	43798053	C	T	0.040591	0.005136	0.71109	14.547	2.84e-15	44	FALSE	THADA	-404253
Diabetes Type 2	diabetes_type_2	rs11884565	2	43798616	C	G	0.040219	0.005176	0.711369	14.0843	8.24e-15	44	FALSE	THADA	-404816
Diabetes Type 2	diabetes_type_2	rs11884742	2	43798792	G	A	0.04044	0.005136	0.711513	14.4455	3.59e-15	44	FALSE	THADA	-404992
Diabetes Type 2	diabetes_type_2	rs3752355	2	43799070	C	T	0.028571	0.00492	0.344931	8.18442	6.54e-09	44	FALSE	THADA	-405270
Diabetes Type 2	diabetes_type_2	rs17031065	2	43799775	T	C	0.038109	0.005041	0.690039	13.3738	4.23e-14	44	FALSE	THADA	-405975
Diabetes Type 2	diabetes_type_2	rs11898207	2	43800174	A	G	0.03813	0.005041	0.690086	13.3891	4.08e-14	44	FALSE	THADA	-406374
Diabetes Type 2	diabetes_type_2	rs12470831	2	43800889	T	C	0.038018	0.005041	0.690032	13.3155	4.84e-14	44	FALSE	THADA	-407089
Diabetes Type 2	diabetes_type_2	rs11899823	2	43801712	A	G	0.038197	0.005041	0.690342	13.4324	3.7e-14	44	FALSE	THADA	-407912
Diabetes Type 2	diabetes_type_2	rs970176	2	43802347	T	A	0.038704	0.005041	0.690342	13.7712	1.69e-14	44	FALSE	THADA	-408547
Diabetes Type 2	diabetes_type_2	rs2374551	2	43802380	C	G	0.038844	0.00504	0.689856	13.8727	1.34e-14	44	FALSE	THADA	-408580
Diabetes Type 2	diabetes_type_2	rs1807866	2	43802839	A	C	0.030456	0.004672	0.467588	10.1356	7.32e-11	44	FALSE	THADA	-409039
Diabetes Type 2	diabetes_type_2	rs6731009	2	43803428	T	C	0.038037	0.005041	0.688816	13.3276	4.7e-14	44	FALSE	THADA	-409628
Diabetes Type 2	diabetes_type_2	rs12469959	2	43803726	G	A	0.084368	0.007651	0.893142	27.5156	3.05e-28	44	FALSE	THADA	-409926
Diabetes Type 2	diabetes_type_2	rs12477928	2	43803812	A	G	0.038308	0.005041	0.689819	13.5043	3.13e-14	44	FALSE	THADA	-410012
Diabetes Type 2	diabetes_type_2	rs12477964	2	43803897	A	C	0.037912	0.005041	0.688544	13.2443	5.7e-14	44	FALSE	THADA	-410097
Diabetes Type 2	diabetes_type_2	rs62138779	2	43803911	A	C	-0.106116	0.014069	0.969023	13.3175	4.81e-14	44	FALSE	THADA	-410111
Diabetes Type 2	diabetes_type_2	rs13021894	2	43804229	T	C	0.037953	0.005041	0.688133	13.2718	5.35e-14	44	FALSE	THADA	-410429
Diabetes Type 2	diabetes_type_2	rs17031079	2	43804933	A	C	0.084296	0.007652	0.892989	27.4618	3.45e-28	44	FALSE	THADA	-411133
Diabetes Type 2	diabetes_type_2	rs6759383	2	43805228	C	T	0.084741	0.007652	0.892932	27.7426	1.81e-28	44	FALSE	THADA	-411428
Diabetes Type 2	diabetes_type_2	rs12466060	2	43805377	G	A	0.084834	0.007705	0.893496	27.4305	3.71e-28	44	FALSE	THADA	-411577
Diabetes Type 2	diabetes_type_2	rs6759861	2	43805608	C	G	0.084677	0.007652	0.893214	27.7025	1.98e-28	44	FALSE	THADA	-411808
Diabetes Type 2	diabetes_type_2	rs61754256	2	43805739	C	T	0.084936	0.007652	0.893046	27.8664	1.36e-28	44	FALSE	THADA	-411939
Diabetes Type 2	diabetes_type_2	rs74501107	2	43806012	A	C	0.087947	0.012672	0.919132	11.3907	4.07e-12	44	FALSE	THADA	-412212
Diabetes Type 2	diabetes_type_2	rs11888482	2	43806093	C	G	0.037893	0.005041	0.688988	13.2325	5.85e-14	44	FALSE	THADA	-412293
Diabetes Type 2	diabetes_type_2	rs76501189	2	43806353	C	T	0.084614	0.007652	0.893158	27.6623	2.18e-28	44	FALSE	THADA	-412553
Diabetes Type 2	diabetes_type_2	rs11899260	2	43806372	A	G	0.030934	0.004672	0.463372	10.432	3.7e-11	44	FALSE	THADA	-412572
Diabetes Type 2	diabetes_type_2	rs11888640	2	43806382	C	T	0.031523	0.004672	0.471305	10.8058	1.56e-11	44	FALSE	THADA	-412582
Diabetes Type 2	diabetes_type_2	rs10495903	2	43806918	C	T	0.0853	0.007653	0.893126	28.0903	8.12e-29	44	FALSE	THADA	-413118
Diabetes Type 2	diabetes_type_2	rs17031088	2	43807090	T	C	0.084873	0.007652	0.892877	27.8264	1.49e-28	44	FALSE	THADA	-413290
Diabetes Type 2	diabetes_type_2	rs11890152	2	43807368	C	G	0.037712	0.005282	0.688451	12.0116	9.74e-13	44	FALSE	THADA	-413568
Diabetes Type 2	diabetes_type_2	rs79388962	2	43807561	T	C	0.084682	0.007655	0.893384	27.6853	2.06e-28	44	FALSE	THADA	-413761
Diabetes Type 2	diabetes_type_2	rs112283360	2	43807850	T	C	0.0823	0.0097	0.8737	16.6412	2.28e-17	44	FALSE	THADA	-414050
Diabetes Type 2	diabetes_type_2	rs76765584	2	43808034	C	A	0.088	0.0099	0.8717	18.1847	6.54e-19	44	FALSE	THADA	-414234
Diabetes Type 2	diabetes_type_2	rs10179648	2	43808065	C	T	0.02905	0.00492	0.345038	8.44019	3.63e-09	44	FALSE	THADA	-414265
Diabetes Type 2	diabetes_type_2	rs55855805	2	43808490	A	G	0.084685	0.007652	0.892819	27.7073	1.96e-28	44	FALSE	THADA	-414690
Diabetes Type 2	diabetes_type_2	rs6715003	2	43808659	G	C	0.08472	0.007652	0.892737	27.7291	1.87e-28	44	FALSE	THADA	-414859
Diabetes Type 2	diabetes_type_2	rs17031092	2	43809248	T	G	0.085111	0.007651	0.892925	27.9848	1.04e-28	44	FALSE	THADA	-415448
Diabetes Type 2	diabetes_type_2	rs78487399	2	43809347	G	C	0.091818	0.009454	0.923375	21.5419	2.87e-22	44	FALSE	THADA	-415547
Diabetes Type 2	diabetes_type_2	rs111720289	2	43809494	G	C	0.084488	0.007652	0.893045	27.5828	2.61e-28	44	FALSE	THADA	-415694
Diabetes Type 2	diabetes_type_2	rs73925552	2	43810564	C	T	0.084425	0.007652	0.893045	27.5427	2.87e-28	44	FALSE	THADA	-416764
Diabetes Type 2	diabetes_type_2	rs73925553	2	43810646	T	C	0.084492	0.007652	0.892932	27.5853	2.6e-28	44	FALSE	THADA	-416846
Diabetes Type 2	diabetes_type_2	rs76621120	2	43810651	G	A	0.084552	0.007655	0.893439	27.6025	2.5e-28	44	FALSE	THADA	-416851
Diabetes Type 2	diabetes_type_2	rs80075345	2	43810698	C	T	0.084806	0.007652	0.893158	27.7837	1.65e-28	44	FALSE	THADA	-416898
Diabetes Type 2	diabetes_type_2	rs73925554	2	43810739	T	C	0.084361	0.007652	0.892989	27.5027	3.14e-28	44	FALSE	THADA	-416939
Diabetes Type 2	diabetes_type_2	rs75597324	2	43811239	C	T	0.084566	0.007652	0.893095	27.6316	2.34e-28	44	FALSE	THADA	-417439
Diabetes Type 2	diabetes_type_2	rs12473987	2	43812180	G	A	0.084757	0.007644	0.892563	27.813	1.54e-28	44	FALSE	THADA	-418380
Diabetes Type 2	diabetes_type_2	rs12474030	2	43812317	G	A	0.08479	0.007652	0.893046	27.7741	1.68e-28	44	FALSE	THADA	-418517
Diabetes Type 2	diabetes_type_2	rs12466030	2	43812831	A	G	0.03803	0.005041	0.689424	13.3212	4.77e-14	44	FALSE	THADA	-419031
Diabetes Type 2	diabetes_type_2	rs12467151	2	43813764	A	G	0.084324	0.007652	0.893089	27.4801	3.31e-28	44	FALSE	THADA	-419964
Diabetes Type 2	diabetes_type_2	rs7568901	2	43814984	C	T	0.08417	0.007652	0.893215	27.3827	4.14e-28	44	FALSE	THADA	-421184
Diabetes Type 2	diabetes_type_2	rs12463527	2	43815945	A	G	0.083881	0.007652	0.893008	27.1986	6.33e-28	44	FALSE	THADA	-422145
Diabetes Type 2	diabetes_type_2	rs77994584	2	43817076	C	G	0.083588	0.007652	0.89302	27.0169	9.62e-28	44	FALSE	THADA	-423276
Diabetes Type 2	diabetes_type_2	rs78925283	2	43817246	A	G	-0.09073	0.012648	0.964151	12.1178	7.63e-13	44	FALSE	THADA	-423446
Diabetes Type 2	diabetes_type_2	rs6544674	2	43818480	C	T	0.03908	0.005529	0.692037	11.7873	1.63e-12	44	FALSE	THADA	-424680
Diabetes Type 2	diabetes_type_2	rs17031095	2	43819139	A	G	0.083705	0.007653	0.893064	27.0881	8.16e-28	44	FALSE	THADA	-425339
Diabetes Type 2	diabetes_type_2	rs12478337	2	43821617	G	A	0.088578	0.007946	0.901224	28.0967	8e-29	44	FALSE	THADA	-427817
Diabetes Type 2	diabetes_type_2	rs6717791	2	43822006	A	G	0.084694	0.007703	0.893417	27.3588	4.38e-28	44	FALSE	THADA	-428206
Diabetes Type 2	diabetes_type_2	rs111545708	2	43824191	T	C	0.083751	0.007653	0.893278	27.1139	7.69e-28	44	FALSE	THADA	1006
Diabetes Type 2	diabetes_type_2	rs75873078	2	43825299	G	C	0.091697	0.010541	0.923319	17.4506	3.54e-18	44	FALSE	THADA	2114
Diabetes Type 2	diabetes_type_2	rs61271889	2	43825436	C	G	0.083699	0.007653	0.893109	27.0812	8.29e-28	44	FALSE	THADA	2251
Diabetes Type 2	diabetes_type_2	rs113458726	2	43825912	G	C	0.083857	0.007703	0.893281	26.8377	1.45e-27	44	FALSE	THADA	2727
Diabetes Type 2	diabetes_type_2	rs112668841	2	43825936	G	C	0.083668	0.007703	0.893338	26.7205	1.9e-27	44	FALSE	THADA	2751
Diabetes Type 2	diabetes_type_2	rs6760391	2	43827058	T	C	0.07646	0.007296	0.879787	24.9406	1.15e-25	44	FALSE	THADA	3873
Diabetes Type 2	diabetes_type_2	rs7601039	2	43828637	C	A	0.088185	0.007943	0.900982	27.8769	1.33e-28	44	FALSE	THADA	5452
Diabetes Type 2	diabetes_type_2	rs17031106	2	43829056	A	G	0.083508	0.007653	0.893338	26.961	1.09e-27	44	FALSE	THADA	5871
Diabetes Type 2	diabetes_type_2	rs12469373	2	43829191	T	C	0.083508	0.007653	0.893282	26.9609	1.09e-27	44	FALSE	THADA	6006
Diabetes Type 2	diabetes_type_2	rs10182489	2	43829540	T	C	0.028447	0.004673	0.468152	8.92906	1.18e-09	44	FALSE	THADA	6355
Diabetes Type 2	diabetes_type_2	rs60955978	2	43829845	C	T	0.083318	0.007653	0.893395	26.8424	1.44e-27	44	FALSE	THADA	6660
Diabetes Type 2	diabetes_type_2	rs12471686	2	43831083	T	C	0.0802	0.0096	0.8734	16.1585	6.94e-17	44	FALSE	THADA	7898
Diabetes Type 2	diabetes_type_2	rs12467420	2	43831150	G	A	0.08313	0.007653	0.893338	26.725	1.88e-27	44	FALSE	THADA	7965
Diabetes Type 2	diabetes_type_2	rs72868625	2	43831186	G	C	0.083448	0.007653	0.893338	26.9233	1.19e-27	44	FALSE	THADA	8001
Diabetes Type 2	diabetes_type_2	rs12475503	2	43831319	A	G	0.083195	0.007653	0.893338	26.7653	1.72e-27	44	FALSE	THADA	8134
Diabetes Type 2	diabetes_type_2	rs7559670	2	43831824	G	A	0.083077	0.007653	0.893441	26.6922	2.03e-27	44	FALSE	THADA	8639
Diabetes Type 2	diabetes_type_2	rs7559723	2	43832049	C	T	0.082369	0.007653	0.893451	26.2547	5.56e-27	44	FALSE	THADA	8864
Diabetes Type 2	diabetes_type_2	rs17031116	2	43833013	A	G	0.083389	0.007653	0.893226	26.8857	1.3e-27	44	FALSE	THADA	9828
Diabetes Type 2	diabetes_type_2	rs72868628	2	43833039	G	A	0.08288	0.007653	0.893508	26.5696	2.69e-27	44	FALSE	THADA	9854
Diabetes Type 2	diabetes_type_2	rs12469695	2	43833258	C	T	0.083282	0.007653	0.893505	26.819	1.52e-27	44	FALSE	THADA	10073
Diabetes Type 2	diabetes_type_2	rs6712944	2	43834118	T	C	0.08392	0.007637	0.892751	27.3318	4.66e-28	44	FALSE	THADA	10933
Diabetes Type 2	diabetes_type_2	rs6726404	2	43834163	A	G	0.082933	0.007634	0.892608	26.7349	1.84e-27	44	FALSE	THADA	10978
Diabetes Type 2	diabetes_type_2	rs4339008	2	43834352	T	C	0.083185	0.007637	0.892692	26.8719	1.34e-27	44	FALSE	THADA	11167
Diabetes Type 2	diabetes_type_2	rs113377695	2	43835359	G	A	0.083176	0.007637	0.89275	26.8658	1.36e-27	44	FALSE	THADA	12174
Diabetes Type 2	diabetes_type_2	rs12474102	2	43835570	A	C	0.083279	0.007637	0.892751	26.9306	1.17e-27	44	FALSE	THADA	12385
Diabetes Type 2	diabetes_type_2	rs6544675	2	43835952	A	T	0.083142	0.007637	0.892808	26.8456	1.43e-27	44	FALSE	THADA	12767
Diabetes Type 2	diabetes_type_2	rs7558302	2	43836687	C	T	0.029217	0.004673	0.472694	9.38154	4.15e-10	44	FALSE	THADA	13502
Diabetes Type 2	diabetes_type_2	rs60868396	2	43836877	T	G	0.08362	0.007634	0.892577	27.1599	6.92e-28	44	FALSE	THADA	13692
Diabetes Type 2	diabetes_type_2	rs72868636	2	43838516	T	G	0.083546	0.007634	0.892408	27.1137	7.7e-28	44	FALSE	THADA	15331
Diabetes Type 2	diabetes_type_2	rs75664918	2	43839090	T	G	0.08326	0.007635	0.892454	26.9288	1.18e-27	44	FALSE	THADA	15905
Diabetes Type 2	diabetes_type_2	rs13404811	2	43839311	C	G	0.083587	0.007635	0.892521	27.1328	7.37e-28	44	FALSE	THADA	16126
Diabetes Type 2	diabetes_type_2	rs10186307	2	43839896	G	A	0.083648	0.007635	0.892521	27.1711	6.74e-28	44	FALSE	THADA	16711
Diabetes Type 2	diabetes_type_2	rs10186441	2	43840048	G	A	0.083583	0.007635	0.892578	27.1306	7.4e-28	44	FALSE	THADA	16863
Diabetes Type 2	diabetes_type_2	rs78098795	2	43840361	G	A	0.088356	0.007928	0.90045	28.0828	8.27e-29	44	FALSE	THADA	17176
Diabetes Type 2	diabetes_type_2	rs12471904	2	43840673	G	C	0.084051	0.007688	0.892746	27.0614	8.68e-28	44	FALSE	THADA	17488
Diabetes Type 2	diabetes_type_2	rs7602701	2	43841119	A	G	0.083444	0.007635	0.892465	27.044	9.04e-28	44	FALSE	THADA	17934
Diabetes Type 2	diabetes_type_2	rs7576643	2	43841269	C	T	0.084443	0.007685	0.892862	27.3262	4.72e-28	44	FALSE	THADA	18084
Diabetes Type 2	diabetes_type_2	rs10168889	2	43841717	A	C	0.083691	0.007635	0.892465	27.199	6.32e-28	44	FALSE	THADA	18532
Diabetes Type 2	diabetes_type_2	rs10205361	2	43842032	T	C	0.083749	0.007635	0.892522	27.236	5.81e-28	44	FALSE	THADA	18847
Diabetes Type 2	diabetes_type_2	rs150348131	2	43842691	C	T	0.083633	0.007688	0.893102	26.7996	1.59e-27	44	FALSE	THADA	19506
Diabetes Type 2	diabetes_type_2	rs111239033	2	43842712	G	A	0.131149	0.010731	0.945821	33.5822	2.62e-34	44	FALSE	THADA	19527
Diabetes Type 2	diabetes_type_2	rs6731636	2	43843046	G	T	0.083249	0.007685	0.892878	26.5826	2.61e-27	45	FALSE	THADA	19861
Diabetes Type 2	diabetes_type_2	rs75321787	2	43843071	G	C	0.083701	0.007685	0.892917	26.8647	1.37e-27	45	FALSE	THADA	19886
Diabetes Type 2	diabetes_type_2	rs6705351	2	43843137	A	C	0.083247	0.007685	0.892878	26.5815	2.62e-27	45	FALSE	THADA	19952
Diabetes Type 2	diabetes_type_2	rs57066469	2	43843813	C	T	0.083398	0.007685	0.892918	26.6774	2.1e-27	45	FALSE	PLEKHH2	20599
Diabetes Type 2	diabetes_type_2	rs77613902	2	43843991	T	G	0.083624	0.007685	0.892918	26.818	1.52e-27	45	FALSE	PLEKHH2	20421
Diabetes Type 2	diabetes_type_2	rs74854268	2	43844079	C	G	0.083782	0.007635	0.892636	27.2578	5.52e-28	45	TRUE	PLEKHH2	20333
Diabetes Type 2	diabetes_type_2	rs76163151	2	43844216	G	A	0.083941	0.007688	0.893086	26.9946	1.01e-27	45	FALSE	PLEKHH2	20196
Diabetes Type 2	diabetes_type_2	rs78471316	2	43844448	A	G	0.083813	0.007688	0.893086	26.9152	1.22e-27	45	FALSE	PLEKHH2	19964
Diabetes Type 2	diabetes_type_2	rs80144434	2	43844640	G	C	0.083617	0.007685	0.892918	26.8137	1.54e-27	45	FALSE	PLEKHH2	19772
Diabetes Type 2	diabetes_type_2	rs79611878	2	43844803	A	G	0.0857	0.0099	0.8722	17.2893	5.14e-18	45	FALSE	PLEKHH2	19609
Diabetes Type 2	diabetes_type_2	rs17031133	2	43844833	G	A	0.083211	0.007676	0.8927	26.6228	2.38e-27	45	FALSE	PLEKHH2	19579
Diabetes Type 2	diabetes_type_2	rs75030714	2	43844872	G	C	0.083765	0.00769	0.893121	26.8678	1.36e-27	45	FALSE	PLEKHH2	19540
Diabetes Type 2	diabetes_type_2	rs6749617	2	43845329	A	T	0.083615	0.007679	0.892716	26.8505	1.41e-27	45	FALSE	PLEKHH2	19083
Diabetes Type 2	diabetes_type_2	rs55640722	2	43846040	A	T	0.083537	0.007635	0.892523	27.1034	7.88e-28	45	FALSE	PLEKHH2	18372
Diabetes Type 2	diabetes_type_2	rs60735069	2	43846227	G	A	0.0817	0.0097	0.873	16.4113	3.88e-17	45	FALSE	PLEKHH2	18185
Diabetes Type 2	diabetes_type_2	rs6725688	2	43846553	G	T	0.08348	0.007635	0.89258	27.0675	8.56e-28	45	FALSE	PLEKHH2	17859
Diabetes Type 2	diabetes_type_2	rs75621188	2	43846675	A	C	0.084147	0.007688	0.892748	27.1224	7.54e-28	45	FALSE	PLEKHH2	17737
Diabetes Type 2	diabetes_type_2	rs145223910	2	43847214	T	A	0.084113	0.007688	0.89275	27.0996	7.95e-28	45	FALSE	PLEKHH2	17198
Diabetes Type 2	diabetes_type_2	rs17031142	2	43847646	G	A	0.083197	0.007685	0.892877	26.5553	2.78e-27	45	FALSE	PLEKHH2	16766
Diabetes Type 2	diabetes_type_2	rs79563258	2	43848415	T	G	0.078657	0.007398	0.882928	25.6459	2.26e-26	45	FALSE	PLEKHH2	15997
Diabetes Type 2	diabetes_type_2	rs11904361	2	43848664	T	C	0.077964	0.007346	0.882592	25.5523	2.8e-26	45	FALSE	PLEKHH2	15748
Diabetes Type 2	diabetes_type_2	rs55921927	2	43848935	A	C	0.078221	0.007347	0.882594	25.7116	1.94e-26	45	FALSE	PLEKHH2	15477
Diabetes Type 2	diabetes_type_2	rs11889544	2	43849406	A	C	0.078441	0.007347	0.882581	25.8487	1.42e-26	45	FALSE	PLEKHH2	15006
Diabetes Type 2	diabetes_type_2	rs74869386	2	43849730	G	T	0.083617	0.007693	0.893232	26.762	1.73e-27	45	FALSE	PLEKHH2	14682
Diabetes Type 2	diabetes_type_2	rs11889803	2	43850031	A	G	0.078334	0.0074	0.882866	25.4276	3.74e-26	45	FALSE	PLEKHH2	14381
Diabetes Type 2	diabetes_type_2	rs74915166	2	43850220	C	T	0.082656	0.007695	0.892991	26.1526	7.04e-27	45	FALSE	PLEKHH2	14192
Diabetes Type 2	diabetes_type_2	rs11901680	2	43850357	G	C	0.07757	0.007355	0.882745	25.2478	5.65e-26	45	FALSE	PLEKHH2	14055
Diabetes Type 2	diabetes_type_2	rs11901691	2	43850522	C	A	0.029404	0.004719	0.445023	9.3225	4.76e-10	45	FALSE	PLEKHH2	13890
Diabetes Type 2	diabetes_type_2	rs11886047	2	43850590	T	C	0.045292	0.005887	0.798753	13.8245	1.5e-14	45	FALSE	PLEKHH2	13822
Diabetes Type 2	diabetes_type_2	rs55946629	2	43851246	C	A	0.070149	0.007595	0.887093	19.5643	2.73e-20	45	FALSE	PLEKHH2	13166
Diabetes Type 2	diabetes_type_2	rs12992926	2	43853371	G	A	0.025755	0.004712	0.45197	7.32523	4.73e-08	45	FALSE	PLEKHH2	11041
Diabetes Type 2	diabetes_type_2	rs78070307	2	43855150	A	C	0.101414	0.00968	0.934789	24.9252	1.19e-25	45	FALSE	PLEKHH2	9262
Diabetes Type 2	diabetes_type_2	rs79111706	2	43864089	T	C	0.098325	0.010027	0.939253	21.9454	1.13e-22	45	FALSE	PLEKHH2	323
Diabetes Type 2	diabetes_type_2	rs7560838	2	43907630	C	A	0.069963	0.008984	0.923043	14.144	7.18e-15	45	FALSE	PLEKHH2	-43218
Diabetes Type 2	diabetes_type_2	rs62136409	2	43976197	A	G	-0.086641	0.01466	0.969886	8.45365	3.52e-09	45	FALSE	PLEKHH2	-111785
Diabetes Type 2	diabetes_type_2	rs141721223	2	43993509	A	T	0.142265	0.024836	0.989478	7.98215	1.04e-08	45	FALSE	PLEKHH2	-129097
Diabetes Type 2	diabetes_type_2	rs192575101	2	44020441	C	T	0.161235	0.025811	0.989743	9.36443	4.32e-10	45	FALSE	DYNC2LI1	-19263
Diabetes Type 2	diabetes_type_2	rs62136410	2	44022092	A	G	-0.087031	0.013799	0.967305	9.53269	2.93e-10	45	FALSE	DYNC2LI1	-20914
Diabetes Type 2	diabetes_type_2	rs116520905	2	44037396	C	G	0.090135	0.012735	0.959439	11.8171	1.52e-12	45	FALSE	DYNC2LI1	247
Diabetes Type 2	diabetes_type_2	rs4671994	2	55149077	G	T	0.036085	0.006458	0.84549	7.62841	2.35e-08	46	FALSE	EML6	-198441
Diabetes Type 2	diabetes_type_2	rs5010712	2	55157914	G	A	0.03677	0.006515	0.848709	7.76839	1.7e-08	46	TRUE	EML6	-207278
Diabetes Type 2	diabetes_type_2	rs33980451	2	55161073	C	G	0.036636	0.006523	0.849001	7.69924	2e-08	46	FALSE	EML6	-210437
Diabetes Type 2	diabetes_type_2	rs12612428	2	58828431	T	C	-0.039151	0.006641	0.85629	8.41504	3.85e-09	47	FALSE	NA	NA
Diabetes Type 2	diabetes_type_2	rs6545694	2	58847953	A	G	0.027705	0.004745	0.586283	8.26808	5.39e-09	47	FALSE	NA	NA
Diabetes Type 2	diabetes_type_2	rs2902142	2	58849805	C	T	0.027081	0.004796	0.605012	7.77607	1.67e-08	47	FALSE	NA	NA
Diabetes Type 2	diabetes_type_2	rs1861415	2	58853558	G	A	0.028115	0.00479	0.595733	8.3477	4.49e-09	47	FALSE	NA	NA
Diabetes Type 2	diabetes_type_2	rs7599857	2	58854220	A	G	0.028221	0.004751	0.594177	8.53271	2.93e-09	47	FALSE	NA	NA
Diabetes Type 2	diabetes_type_2	rs2041811	2	58854686	A	G	0.028323	0.004752	0.594206	8.58597	2.59e-09	47	FALSE	NA	NA
Diabetes Type 2	diabetes_type_2	rs13011109	2	58857419	G	C	0.02824	0.004751	0.594762	8.54221	2.87e-09	47	FALSE	NA	NA
Diabetes Type 2	diabetes_type_2	rs7572387	2	58866584	A	C	0.030076	0.004727	0.557075	9.68948	2.04e-10	47	FALSE	NA	NA
Diabetes Type 2	diabetes_type_2	rs10184424	2	58868909	T	C	-0.040504	0.006676	0.857292	8.87217	1.34e-09	47	FALSE	NA	NA
Diabetes Type 2	diabetes_type_2	rs10187702	2	58869775	T	C	-0.040707	0.006676	0.857348	8.95514	1.11e-09	47	FALSE	NA	NA
Diabetes Type 2	diabetes_type_2	rs1030035	2	58878085	G	A	0.032561	0.004715	0.534491	11.2838	5.2e-12	47	FALSE	NA	NA
Diabetes Type 2	diabetes_type_2	rs6724384	2	58879493	C	T	0.032372	0.004716	0.536803	11.1584	6.94e-12	47	FALSE	NA	NA
Diabetes Type 2	diabetes_type_2	rs1159609	2	58882418	T	G	0.03227	0.004716	0.536019	11.0919	8.09e-12	47	FALSE	NA	NA
Diabetes Type 2	diabetes_type_2	rs2019102	2	58882514	G	A	0.029807	0.005157	0.286066	8.1161	7.65e-09	47	FALSE	NA	NA
Diabetes Type 2	diabetes_type_2	rs1014291	2	58884018	G	T	0.032523	0.004716	0.536108	11.2542	5.57e-12	47	FALSE	NA	NA
Diabetes Type 2	diabetes_type_2	rs10176567	2	58885575	C	T	-0.040529	0.006683	0.858662	8.86597	1.36e-09	47	FALSE	NA	NA
Diabetes Type 2	diabetes_type_2	rs12468708	2	58887039	C	A	0.032867	0.004716	0.541695	11.4795	3.32e-12	47	FALSE	NA	NA
Diabetes Type 2	diabetes_type_2	rs13419650	2	58888780	T	A	-0.040075	0.006684	0.860093	8.68148	2.08e-09	47	FALSE	NA	NA
Diabetes Type 2	diabetes_type_2	rs58857776	2	58890684	C	T	0.032366	0.004715	0.536793	11.1584	6.94e-12	47	FALSE	NA	NA
Diabetes Type 2	diabetes_type_2	rs4672254	2	58892534	T	C	0.033048	0.004677	0.531528	11.7803	1.66e-12	47	FALSE	NA	NA
Diabetes Type 2	diabetes_type_2	rs1861413	2	58892962	A	G	0.033171	0.004677	0.531654	11.8632	1.37e-12	47	FALSE	NA	NA
Diabetes Type 2	diabetes_type_2	rs1861412	2	58893065	G	A	0.033082	0.004716	0.531833	11.6232	2.38e-12	47	FALSE	NA	NA
Diabetes Type 2	diabetes_type_2	rs12477030	2	58895389	T	C	0.032494	0.004715	0.53514	11.2405	5.75e-12	47	FALSE	NA	NA
Diabetes Type 2	diabetes_type_2	rs7590946	2	58895815	T	C	0.033226	0.004715	0.53114	11.719	1.91e-12	47	FALSE	NA	NA
Diabetes Type 2	diabetes_type_2	rs6745423	2	58896536	T	A	0.029997	0.005171	0.277535	8.1686	6.78e-09	47	FALSE	NA	NA
Diabetes Type 2	diabetes_type_2	rs6759145	2	58896674	A	G	0.033166	0.004715	0.531222	11.6792	2.09e-12	47	FALSE	NA	NA
Diabetes Type 2	diabetes_type_2	rs6753110	2	58898151	T	C	-0.04044	0.006686	0.860439	8.82269	1.5e-09	47	FALSE	NA	NA
Diabetes Type 2	diabetes_type_2	rs4672255	2	58898663	G	A	0.032314	0.004715	0.535765	11.1239	7.52e-12	47	FALSE	NA	NA
Diabetes Type 2	diabetes_type_2	rs7561534	2	58898820	A	C	0.032564	0.004715	0.535449	11.2853	5.18e-12	47	FALSE	NA	NA
Diabetes Type 2	diabetes_type_2	rs62142299	2	58899745	C	T	-0.039931	0.006734	0.860527	8.50628	3.12e-09	47	FALSE	NA	NA
Diabetes Type 2	diabetes_type_2	rs11903610	2	58900659	G	T	0.032368	0.004715	0.535427	11.1587	6.94e-12	47	FALSE	NA	NA
Diabetes Type 2	diabetes_type_2	rs72815818	2	58900677	C	T	0.030666	0.004855	0.61668	9.56043	2.75e-10	47	FALSE	NA	NA
Diabetes Type 2	diabetes_type_2	rs11893041	2	58900926	A	G	0.032421	0.004715	0.53554	11.1928	6.42e-12	47	FALSE	NA	NA
Diabetes Type 2	diabetes_type_2	rs6545696	2	58901510	C	T	0.029638	0.005247	0.271165	7.7806	1.66e-08	47	FALSE	NA	NA
Diabetes Type 2	diabetes_type_2	rs8179630	2	58901690	A	G	0.031858	0.00479	0.538049	10.5194	3.02e-11	47	FALSE	NA	NA
Diabetes Type 2	diabetes_type_2	rs78064612	2	58902880	C	T	-0.039726	0.00668	0.859813	8.55261	2.8e-09	47	FALSE	NA	NA
Diabetes Type 2	diabetes_type_2	rs11675744	2	58902881	G	A	0.032313	0.004716	0.535979	11.1222	7.55e-12	47	FALSE	NA	NA
Diabetes Type 2	diabetes_type_2	rs1861411	2	58904177	A	G	0.032229	0.004716	0.535515	11.0678	8.55e-12	47	FALSE	NA	NA
Diabetes Type 2	diabetes_type_2	rs17049683	2	58905715	A	G	0.031071	0.004818	0.616421	9.93401	1.16e-10	47	FALSE	NA	NA
Diabetes Type 2	diabetes_type_2	rs987974	2	58906711	A	G	0.032497	0.004716	0.535958	11.2396	5.76e-12	47	FALSE	NA	NA
Diabetes Type 2	diabetes_type_2	rs10211630	2	58906981	C	T	-0.040145	0.00669	0.859532	8.69542	2.02e-09	47	FALSE	NA	NA
Diabetes Type 2	diabetes_type_2	rs17049689	2	58907060	C	A	0.032548	0.005203	0.699219	9.38943	4.08e-10	47	FALSE	NA	NA
Diabetes Type 2	diabetes_type_2	rs12713387	2	58907697	G	A	0.032698	0.004716	0.536414	11.37	4.27e-12	47	FALSE	NA	NA
Diabetes Type 2	diabetes_type_2	rs7582945	2	58909854	A	G	0.032564	0.004716	0.535971	11.2832	5.21e-12	47	FALSE	NA	NA
Diabetes Type 2	diabetes_type_2	rs7559954	2	58910594	C	T	0.032518	0.004715	0.536557	11.2582	5.52e-12	47	FALSE	NA	NA
Diabetes Type 2	diabetes_type_2	rs7586515	2	58910627	A	G	0.032348	0.004715	0.535972	11.1462	7.14e-12	47	FALSE	NA	NA
Diabetes Type 2	diabetes_type_2	rs10196784	2	58912727	T	A	0.029207	0.005166	0.281907	7.79195	1.61e-08	47	FALSE	NA	NA
Diabetes Type 2	diabetes_type_2	rs11125759	2	58913399	G	A	0.032717	0.004716	0.536852	11.3839	4.13e-12	47	FALSE	NA	NA
Diabetes Type 2	diabetes_type_2	rs62142335	2	58916270	G	C	-0.044452	0.006965	0.871675	9.74449	1.8e-10	47	FALSE	NA	NA
Diabetes Type 2	diabetes_type_2	rs1922782	2	58916336	C	T	0.032827	0.004714	0.542868	11.462	3.45e-12	47	FALSE	NA	NA
Diabetes Type 2	diabetes_type_2	rs4541244	2	58917535	C	T	0.032963	0.004714	0.543232	11.552	2.81e-12	47	FALSE	NA	NA
Diabetes Type 2	diabetes_type_2	rs4672257	2	58919796	G	A	0.032775	0.004715	0.543604	11.4267	3.74e-12	47	FALSE	NA	NA
Diabetes Type 2	diabetes_type_2	rs7591382	2	58920367	T	C	0.033117	0.004714	0.538549	11.655	2.21e-12	47	FALSE	NA	NA
Diabetes Type 2	diabetes_type_2	rs13417036	2	58921777	G	A	-0.039133	0.006595	0.853996	8.51728	3.04e-09	47	FALSE	NA	NA
Diabetes Type 2	diabetes_type_2	rs35881094	2	58922921	T	G	0.033017	0.004713	0.539668	11.5934	2.55e-12	47	FALSE	NA	NA
Diabetes Type 2	diabetes_type_2	rs6722165	2	58931770	A	G	-0.038716	0.006586	0.853539	8.37154	4.25e-09	47	FALSE	NA	NA
Diabetes Type 2	diabetes_type_2	rs1861410	2	58933591	C	T	0.035681	0.00471	0.424159	13.4257	3.75e-14	47	FALSE	NA	NA
Diabetes Type 2	diabetes_type_2	rs10207788	2	58935399	G	T	-0.038599	0.006588	0.853647	8.31942	4.79e-09	47	FALSE	NA	NA
Diabetes Type 2	diabetes_type_2	rs10211534	2	58936970	C	T	-0.038842	0.006591	0.853893	8.4104	3.89e-09	47	FALSE	NA	NA
Diabetes Type 2	diabetes_type_2	rs13416859	2	58944760	A	G	-0.044688	0.006793	0.865492	10.3095	4.9e-11	47	FALSE	NA	NA
Diabetes Type 2	diabetes_type_2	rs17049705	2	58947743	A	G	-0.03915	0.006539	0.851247	8.65906	2.19e-09	47	FALSE	NA	NA
Diabetes Type 2	diabetes_type_2	rs17615494	2	58950363	G	T	-0.03928	0.005215	0.726608	13.2819	5.22e-14	47	FALSE	NA	NA
Diabetes Type 2	diabetes_type_2	rs2708149	2	58951187	A	G	-0.034779	0.00471	0.457451	12.7934	1.61e-13	47	FALSE	NA	NA
Diabetes Type 2	diabetes_type_2	rs6739219	2	58953230	G	A	-0.041954	0.007068	0.877456	8.52103	3.01e-09	47	FALSE	NA	NA
Diabetes Type 2	diabetes_type_2	rs62142340	2	58953419	A	C	-0.042273	0.007062	0.877087	8.65595	2.21e-09	47	FALSE	NA	NA
Diabetes Type 2	diabetes_type_2	rs12618115	2	58954996	C	G	-0.037277	0.006792	0.864907	7.38092	4.16e-08	47	FALSE	NA	NA
Diabetes Type 2	diabetes_type_2	rs55767040	2	58955028	T	C	-0.03767	0.00514	0.713621	12.6163	2.42e-13	47	FALSE	NA	NA
Diabetes Type 2	diabetes_type_2	rs2708146	2	58955953	A	G	-0.028844	0.00472	0.573342	8.99171	1.02e-09	47	FALSE	NA	NA
Diabetes Type 2	diabetes_type_2	rs13428870	2	58956557	T	G	-0.037498	0.00514	0.713751	12.5055	3.12e-13	47	FALSE	NA	NA
Diabetes Type 2	diabetes_type_2	rs62142342	2	58957154	G	A	-0.042235	0.007069	0.877423	8.62471	2.37e-09	47	FALSE	NA	NA
Diabetes Type 2	diabetes_type_2	rs17049709	2	58958528	A	G	-0.042448	0.007068	0.877281	8.70708	1.96e-09	47	FALSE	NA	NA
Diabetes Type 2	diabetes_type_2	rs6741951	2	58959112	G	A	-0.039529	0.005215	0.726259	13.4415	3.62e-14	47	FALSE	NA	NA
Diabetes Type 2	diabetes_type_2	rs17049712	2	58961136	C	T	-0.039175	0.005213	0.726324	13.2251	5.96e-14	47	FALSE	NA	NA
Diabetes Type 2	diabetes_type_2	rs12622165	2	58964083	C	A	-0.034939	0.005106	0.703384	11.0937	8.06e-12	47	FALSE	NA	NA
Diabetes Type 2	diabetes_type_2	rs1641155	2	58965211	T	G	-0.037342	0.005112	0.702818	12.5398	2.89e-13	47	FALSE	NA	NA
Diabetes Type 2	diabetes_type_2	rs1613599	2	58966760	C	T	-0.036841	0.004696	0.554246	14.3433	4.54e-15	47	TRUE	NA	NA
Diabetes Type 2	diabetes_type_2	rs2708147	2	58970323	G	C	-0.036116	0.005115	0.704614	11.7624	1.73e-12	47	FALSE	NA	NA
Diabetes Type 2	diabetes_type_2	rs12986742	2	58975143	T	C	-0.036561	0.004698	0.551714	14.124	7.52e-15	47	FALSE	NA	NA
Diabetes Type 2	diabetes_type_2	rs7596101	2	58978436	A	G	-0.035175	0.004758	0.42023	12.8223	1.51e-13	47	FALSE	NA	NA
Diabetes Type 2	diabetes_type_2	rs2862872	2	58978875	A	G	-0.035223	0.004758	0.42057	12.8557	1.39e-13	47	FALSE	NA	NA
Diabetes Type 2	diabetes_type_2	rs2862873	2	58979065	G	A	-0.035212	0.004757	0.424481	12.8522	1.41e-13	47	FALSE	NA	NA
Diabetes Type 2	diabetes_type_2	rs6723486	2	58979783	C	T	-0.035517	0.004757	0.42468	13.0637	8.64e-14	47	FALSE	NA	NA
Diabetes Type 2	diabetes_type_2	rs6419632	2	58980531	G	A	-0.035476	0.004718	0.423682	13.2389	5.77e-14	47	FALSE	NA	NA
Diabetes Type 2	diabetes_type_2	rs10193538	2	58981064	G	T	-0.035505	0.004756	0.422578	13.0624	8.66e-14	47	FALSE	NA	NA
Diabetes Type 2	diabetes_type_2	rs6759519	2	58981325	A	G	-0.035479	0.004757	0.419921	13.0366	9.19e-14	47	FALSE	NA	NA
Diabetes Type 2	diabetes_type_2	rs6759757	2	58981525	A	G	-0.035279	0.004758	0.420838	12.8981	1.26e-13	47	FALSE	NA	NA
Diabetes Type 2	diabetes_type_2	rs727857	2	58981967	G	A	-0.03555	0.004718	0.423762	13.2903	5.13e-14	47	FALSE	NA	NA
Diabetes Type 2	diabetes_type_2	rs727856	2	58982087	C	T	-0.03555	0.004718	0.423554	13.292	5.1e-14	47	FALSE	NA	NA
Diabetes Type 2	diabetes_type_2	rs963537	2	58982708	G	T	-0.03565	0.004718	0.423668	13.3628	4.34e-14	47	FALSE	NA	NA
Diabetes Type 2	diabetes_type_2	rs10165014	2	58982793	T	C	-0.035412	0.004718	0.422714	13.1944	6.39e-14	47	FALSE	NA	NA
Diabetes Type 2	diabetes_type_2	rs10176091	2	58986041	G	T	-0.034747	0.005057	0.68972	11.1809	6.59e-12	47	FALSE	NA	NA
Diabetes Type 2	diabetes_type_2	rs2862874	2	58990485	G	T	-0.035586	0.004754	0.424039	13.127	7.46e-14	47	FALSE	NA	NA
Diabetes Type 2	diabetes_type_2	rs6731121	2	58991868	G	T	-0.035025	0.004756	0.422546	12.7292	1.87e-13	47	FALSE	NA	NA
Diabetes Type 2	diabetes_type_2	rs7597839	2	58992430	T	C	-0.032012	0.004675	0.458089	11.1101	7.76e-12	47	FALSE	NA	NA
Diabetes Type 2	diabetes_type_2	rs10210385	2	58997712	T	C	-0.031119	0.004857	0.642164	9.81402	1.53e-10	47	FALSE	NA	NA
Diabetes Type 2	diabetes_type_2	rs10204566	2	58999505	G	A	-0.032771	0.004711	0.461753	11.4407	3.62e-12	47	FALSE	NA	NA
Diabetes Type 2	diabetes_type_2	rs2215966	2	59017244	G	A	-0.029931	0.00471	0.452657	9.66658	2.15e-10	47	FALSE	NA	NA
Diabetes Type 2	diabetes_type_2	rs6545700	2	59026387	A	G	-0.03086	0.004707	0.451467	10.2428	5.72e-11	47	FALSE	NA	NA
Diabetes Type 2	diabetes_type_2	rs6748058	2	59027535	T	C	-0.030735	0.004705	0.454528	10.1728	6.72e-11	47	FALSE	NA	NA
Diabetes Type 2	diabetes_type_2	rs6545701	2	59027954	A	T	-0.031244	0.004705	0.455264	10.4881	3.25e-11	47	FALSE	NA	NA
Diabetes Type 2	diabetes_type_2	rs12614932	2	59028818	A	C	-0.04099	0.006733	0.862016	8.92902	1.18e-09	47	FALSE	NA	NA
Diabetes Type 2	diabetes_type_2	rs7571059	2	59031473	A	G	-0.030738	0.004707	0.451717	10.1675	6.8e-11	47	FALSE	NA	NA
Diabetes Type 2	diabetes_type_2	rs6545702	2	59032519	C	A	-0.03071	0.004707	0.456682	10.1508	7.07e-11	47	FALSE	NA	NA
Diabetes Type 2	diabetes_type_2	rs6545703	2	59032635	G	T	-0.030852	0.004707	0.456767	10.2386	5.77e-11	47	FALSE	NA	NA
Diabetes Type 2	diabetes_type_2	rs10203181	2	59034168	G	A	-0.040553	0.0067	0.86185	8.83283	1.47e-09	47	FALSE	NA	NA
Diabetes Type 2	diabetes_type_2	rs62144565	2	59034951	G	A	-0.040839	0.006739	0.862081	8.85431	1.4e-09	47	FALSE	NA	NA
Diabetes Type 2	diabetes_type_2	rs62144566	2	59035386	C	T	-0.041183	0.006739	0.862487	8.99183	1.02e-09	47	FALSE	NA	NA
Diabetes Type 2	diabetes_type_2	rs6719884	2	59036916	A	C	-0.031414	0.004706	0.453347	10.5913	2.56e-11	47	FALSE	NA	NA
Diabetes Type 2	diabetes_type_2	rs12617233	2	59039998	T	C	-0.031139	0.004715	0.43785	10.3854	4.12e-11	47	FALSE	NA	NA
Diabetes Type 2	diabetes_type_2	rs55669903	2	59041375	C	T	-0.046037	0.007849	0.902708	8.3375	4.6e-09	47	FALSE	NA	NA
Diabetes Type 2	diabetes_type_2	rs62144568	2	59048875	T	C	-0.044994	0.007786	0.900299	8.11226	7.72e-09	47	FALSE	NA	NA
Diabetes Type 2	diabetes_type_2	rs6745754	2	59061064	G	A	-0.026355	0.004743	0.595489	7.54946	2.82e-08	47	FALSE	NA	NA
Diabetes Type 2	diabetes_type_2	rs2192698	2	59064265	A	G	-0.047171	0.008044	0.903807	8.3342	4.63e-09	47	FALSE	NA	NA
Diabetes Type 2	diabetes_type_2	rs17049763	2	59064879	C	G	-0.04342	0.007776	0.900639	7.61749	2.41e-08	47	FALSE	NA	NA
Diabetes Type 2	diabetes_type_2	rs7593324	2	59065808	G	A	-0.042713	0.00778	0.900465	7.38521	4.12e-08	47	FALSE	NA	NA
Diabetes Type 2	diabetes_type_2	rs17049767	2	59071202	C	T	-0.042986	0.007884	0.903905	7.29349	5.09e-08	47	FALSE	NA	NA
Diabetes Type 2	diabetes_type_2	rs62140571	2	59072130	A	G	-0.043595	0.007864	0.902446	7.51725	3.04e-08	47	FALSE	NA	NA
Diabetes Type 2	diabetes_type_2	rs17049773	2	59073549	C	G	-0.043596	0.007866	0.902534	7.51552	3.05e-08	47	FALSE	NA	NA
Diabetes Type 2	diabetes_type_2	rs17049775	2	59074334	A	G	-0.044471	0.007865	0.902851	7.79479	1.6e-08	47	FALSE	NA	NA
Diabetes Type 2	diabetes_type_2	rs57444382	2	59074812	C	G	-0.04353	0.007864	0.902497	7.49678	3.19e-08	47	FALSE	NA	NA
Diabetes Type 2	diabetes_type_2	rs62140575	2	59079314	T	C	-0.044149	0.007915	0.903897	7.60243	2.5e-08	47	FALSE	NA	NA
Diabetes Type 2	diabetes_type_2	rs62140576	2	59083542	C	T	-0.043491	0.00784	0.901751	7.52689	2.97e-08	47	FALSE	NA	NA
Diabetes Type 2	diabetes_type_2	rs2192694	2	59084676	T	C	-0.03293	0.005142	0.717746	9.80464	1.57e-10	47	FALSE	NA	NA
Diabetes Type 2	diabetes_type_2	rs13420309	2	59089174	T	C	-0.034643	0.005302	0.739831	10.1778	6.64e-11	47	FALSE	NA	NA
Diabetes Type 2	diabetes_type_2	rs13432205	2	59089261	A	C	-0.034682	0.005302	0.739781	10.1989	6.33e-11	47	FALSE	NA	NA
Diabetes Type 2	diabetes_type_2	rs2215964	2	59090390	T	C	-0.035235	0.005302	0.740298	10.5061	3.12e-11	47	FALSE	NA	NA
Diabetes Type 2	diabetes_type_2	rs6737301	2	59093686	C	G	-0.032891	0.005321	0.74459	9.18265	6.57e-10	47	FALSE	NA	NA
Diabetes Type 2	diabetes_type_2	rs6719683	2	59094190	G	A	-0.033194	0.005321	0.744691	9.34057	4.56e-10	47	FALSE	NA	NA
Diabetes Type 2	diabetes_type_2	rs6748463	2	59094791	A	G	-0.033332	0.005321	0.743695	9.41395	3.86e-10	47	FALSE	NA	NA
Diabetes Type 2	diabetes_type_2	rs72802129	2	59118354	C	A	0.063571	0.011481	0.951779	7.50139	3.15e-08	47	FALSE	NA	NA
Diabetes Type 2	diabetes_type_2	rs10490098	2	59129941	G	A	0.045947	0.007045	0.871706	10.1433	7.19e-11	47	FALSE	NA	NA
Diabetes Type 2	diabetes_type_2	rs13025584	2	59130692	A	G	0.046773	0.007043	0.871329	10.4905	3.23e-11	47	FALSE	NA	NA
Diabetes Type 2	diabetes_type_2	rs17049820	2	59139507	T	C	0.046668	0.006967	0.867448	10.6613	2.18e-11	47	FALSE	NA	NA
Diabetes Type 2	diabetes_type_2	rs67593591	2	59145722	G	A	0.041814	0.006758	0.857457	9.20107	6.29e-10	47	FALSE	NA	NA
Diabetes Type 2	diabetes_type_2	rs74618786	2	59214179	T	C	-0.041879	0.00728	0.886609	8.04444	9.03e-09	47	FALSE	NA	NA
Diabetes Type 2	diabetes_type_2	rs7581819	2	59240476	C	T	-0.040606	0.00737	0.883217	7.43418	3.68e-08	48	FALSE	NA	NA
Diabetes Type 2	diabetes_type_2	rs2540048	2	59287307	G	C	-0.032758	0.004821	0.383639	10.9486	1.13e-11	48	FALSE	NA	NA
Diabetes Type 2	diabetes_type_2	rs6711568	2	59291172	T	G	0.03247	0.005254	0.273025	9.18035	6.6e-10	48	FALSE	NA	NA
Diabetes Type 2	diabetes_type_2	rs6753852	2	59291178	G	A	0.034262	0.005196	0.277649	10.3539	4.43e-11	48	FALSE	NA	NA
Diabetes Type 2	diabetes_type_2	rs35603314	2	59293596	C	A	0.034643	0.004824	0.619978	12.1447	7.17e-13	48	TRUE	NA	NA
Diabetes Type 2	diabetes_type_2	rs4233974	2	59295043	T	C	0.03297	0.004774	0.60134	11.2856	5.18e-12	48	FALSE	NA	NA
Diabetes Type 2	diabetes_type_2	rs67174662	2	59295476	A	G	0.032726	0.004776	0.603456	11.1221	7.55e-12	48	FALSE	NA	NA
Diabetes Type 2	diabetes_type_2	rs66517511	2	59295632	A	G	0.032778	0.004776	0.603399	11.155	7e-12	48	FALSE	NA	NA
Diabetes Type 2	diabetes_type_2	rs11125767	2	59295726	C	T	0.032953	0.005284	0.267715	9.3341	4.63e-10	48	FALSE	NA	NA
Diabetes Type 2	diabetes_type_2	rs112789204	2	59298158	A	G	0.033444	0.004784	0.616388	11.5483	2.83e-12	48	FALSE	NA	NA
Diabetes Type 2	diabetes_type_2	rs2192498	2	59300934	A	G	0.032505	0.005243	0.26764	9.23344	5.84e-10	48	FALSE	NA	NA
Diabetes Type 2	diabetes_type_2	rs13027140	2	59301917	C	T	0.032724	0.004822	0.62052	10.9226	1.19e-11	48	FALSE	NA	NA
Diabetes Type 2	diabetes_type_2	rs1107473	2	59302568	T	A	0.0328	0.004785	0.620914	11.1322	7.38e-12	48	FALSE	NA	NA
Diabetes Type 2	diabetes_type_2	rs887912	2	59302877	T	C	0.032999	0.005239	0.268004	9.50805	3.1e-10	48	FALSE	NA	NA
Diabetes Type 2	diabetes_type_2	rs1016287	2	59305625	T	C	0.033286	0.005364	0.275969	9.25009	5.62e-10	48	FALSE	NA	NA
Diabetes Type 2	diabetes_type_2	rs2192497	2	59310048	C	T	0.033626	0.005243	0.26822	9.83459	1.46e-10	48	FALSE	NA	NA
Diabetes Type 2	diabetes_type_2	rs980183	2	59311536	G	A	0.030953	0.005052	0.39101	9.03496	9.23e-10	48	FALSE	NA	NA
Diabetes Type 2	diabetes_type_2	rs763711	2	59311845	C	G	0.035514	0.005565	0.223612	9.74386	1.8e-10	48	FALSE	NA	NA
Diabetes Type 2	diabetes_type_2	rs763712	2	59311911	G	T	0.03418	0.005241	0.268711	10.142	7.21e-11	48	FALSE	NA	NA
Diabetes Type 2	diabetes_type_2	rs13427109	2	59313674	G	C	0.03316	0.004786	0.620411	11.3558	4.41e-12	48	FALSE	NA	NA
Diabetes Type 2	diabetes_type_2	rs13019114	2	59314142	T	C	0.031258	0.005251	0.601387	8.5686	2.7e-09	48	FALSE	NA	NA
Diabetes Type 2	diabetes_type_2	rs6730325	2	59315828	G	A	0.030447	0.00487	0.390348	9.37837	4.18e-10	48	FALSE	NA	NA
Diabetes Type 2	diabetes_type_2	rs148465164	2	59316130	G	A	0.033772	0.005737	0.635363	8.39165	4.06e-09	48	FALSE	NA	NA
Diabetes Type 2	diabetes_type_2	rs4417698	2	59318692	T	C	0.033883	0.005244	0.267974	9.96928	1.07e-10	48	FALSE	NA	NA
Diabetes Type 2	diabetes_type_2	rs6545717	2	59319258	T	C	0.034015	0.005244	0.26809	10.0417	9.08e-11	48	FALSE	NA	NA
Diabetes Type 2	diabetes_type_2	rs10211390	2	59320454	C	G	0.032891	0.004784	0.617772	11.1907	6.45e-12	48	FALSE	NA	NA
Diabetes Type 2	diabetes_type_2	rs10211673	2	59320547	G	A	0.032969	0.004787	0.620473	11.2306	5.88e-12	48	FALSE	NA	NA
Diabetes Type 2	diabetes_type_2	rs2215865	2	59321306	G	A	0.033957	0.005244	0.268143	10.0096	9.78e-11	48	FALSE	NA	NA
Diabetes Type 2	diabetes_type_2	rs741203	2	59328762	G	A	0.033379	0.004788	0.621667	11.4891	3.24e-12	48	FALSE	NA	NA
Diabetes Type 2	diabetes_type_2	rs11125770	2	59328816	C	T	0.033804	0.005286	0.636184	9.77929	1.66e-10	48	FALSE	NA	NA
Diabetes Type 2	diabetes_type_2	rs759250	2	59329153	A	G	0.034143	0.005245	0.267949	10.1102	7.76e-11	48	FALSE	NA	NA
Diabetes Type 2	diabetes_type_2	rs6711632	2	59330357	G	A	0.032034	0.005539	0.619101	8.12283	7.54e-09	48	FALSE	NA	NA
Diabetes Type 2	diabetes_type_2	rs12615810	2	59331066	G	A	0.033266	0.004788	0.621136	11.4162	3.84e-12	48	FALSE	NA	NA
Diabetes Type 2	diabetes_type_2	rs13025124	2	59337008	C	A	0.033325	0.004826	0.620589	11.2826	5.22e-12	48	FALSE	NA	NA
Diabetes Type 2	diabetes_type_2	rs10196290	2	59428945	A	G	0.025976	0.004763	0.603802	7.29716	5.04e-08	48	FALSE	NA	NA
Diabetes Type 2	diabetes_type_2	rs13417746	2	59446816	G	A	0.027797	0.004829	0.623878	8.05524	8.81e-09	48	FALSE	NA	NA
Diabetes Type 2	diabetes_type_2	rs11689222	2	59446951	C	T	0.027874	0.004828	0.623921	8.09704	8e-09	48	FALSE	NA	NA
Diabetes Type 2	diabetes_type_2	rs72806245	2	59451274	A	G	0.027994	0.004828	0.623239	8.16213	6.88e-09	48	FALSE	NA	NA
Diabetes Type 2	diabetes_type_2	rs1861143	2	59465518	C	A	0.030301	0.004766	0.603983	9.67352	2.12e-10	48	FALSE	NA	NA
Diabetes Type 2	diabetes_type_2	rs13002767	2	60285450	T	A	-0.050319	0.007869	0.753226	9.7783	1.67e-10	49	TRUE	NA	NA
Diabetes Type 2	diabetes_type_2	rs13419512	2	60355678	A	G	-0.033313	0.00586	0.80367	7.87173	1.34e-08	50	FALSE	NA	NA
Diabetes Type 2	diabetes_type_2	rs10175707	2	60376723	T	C	-0.034042	0.005794	0.799011	8.36401	4.33e-09	50	FALSE	NA	NA
Diabetes Type 2	diabetes_type_2	rs9309319	2	60377023	G	C	-0.034132	0.005793	0.798918	8.40734	3.91e-09	50	FALSE	NA	NA
Diabetes Type 2	diabetes_type_2	rs6545783	2	60384899	A	G	-0.037891	0.006052	0.820925	9.40462	3.94e-10	50	FALSE	NA	NA
Diabetes Type 2	diabetes_type_2	rs6545784	2	60384903	A	G	-0.037789	0.006051	0.820581	9.35837	4.38e-10	50	FALSE	NA	NA
Diabetes Type 2	diabetes_type_2	rs6729620	2	60392625	T	A	-0.041071	0.006104	0.825826	10.7499	1.78e-11	50	FALSE	NA	NA
Diabetes Type 2	diabetes_type_2	rs6545785	2	60398136	T	C	-0.038129	0.006054	0.821041	9.50668	3.11e-10	50	FALSE	NA	NA
Diabetes Type 2	diabetes_type_2	rs55721635	2	60402172	G	A	-0.048876	0.008965	0.907233	7.29209	5.1e-08	50	FALSE	NA	NA
Diabetes Type 2	diabetes_type_2	rs6545786	2	60403018	C	T	-0.040348	0.006154	0.828449	10.2429	5.72e-11	50	FALSE	NA	NA
Diabetes Type 2	diabetes_type_2	rs75668319	2	60404215	C	T	-0.049128	0.008411	0.91516	8.27221	5.34e-09	50	FALSE	NA	NA
Diabetes Type 2	diabetes_type_2	rs72969267	2	60404524	G	T	-0.054643	0.007085	0.878648	13.8889	1.29e-14	50	FALSE	NA	NA
Diabetes Type 2	diabetes_type_2	rs113143988	2	60433045	C	A	0.035414	0.006351	0.830107	7.59866	2.52e-08	50	FALSE	NA	NA
Diabetes Type 2	diabetes_type_2	rs190242366	2	60493138	T	A	-0.108943	0.019668	0.985272	7.50667	3.11e-08	50	FALSE	NA	NA
Diabetes Type 2	diabetes_type_2	rs62142825	2	60508669	A	G	-0.046939	0.007969	0.901662	8.40199	3.96e-09	50	FALSE	NA	NA
Diabetes Type 2	diabetes_type_2	rs7608259	2	60532608	A	G	-0.050344	0.007345	0.884593	11.1278	7.45e-12	50	FALSE	NA	NA
Diabetes Type 2	diabetes_type_2	rs963261	2	60532802	T	C	0.030518	0.004681	0.493417	10.1368	7.3e-11	50	FALSE	NA	NA
Diabetes Type 2	diabetes_type_2	rs7586170	2	60533913	G	A	0.037692	0.005295	0.730755	11.946	1.13e-12	50	FALSE	NA	NA
Diabetes Type 2	diabetes_type_2	rs6750077	2	60538727	T	C	0.032122	0.005092	0.69651	9.53423	2.92e-10	50	FALSE	NA	NA
Diabetes Type 2	diabetes_type_2	rs6735372	2	60538864	G	A	0.032245	0.005095	0.699116	9.59398	2.55e-10	50	FALSE	NA	NA
Diabetes Type 2	diabetes_type_2	rs6706313	2	60538889	A	G	0.032519	0.005095	0.699129	9.7455	1.8e-10	50	FALSE	NA	NA
Diabetes Type 2	diabetes_type_2	rs925482	2	60540938	C	G	0.034771	0.005146	0.704509	10.8349	1.46e-11	50	FALSE	NA	NA
Diabetes Type 2	diabetes_type_2	rs13007305	2	60541500	T	C	0.033501	0.0051	0.697564	10.2783	5.27e-11	50	FALSE	NA	NA
Diabetes Type 2	diabetes_type_2	rs9309324	2	60546132	T	G	0.037522	0.004672	0.472853	14.9915	1.02e-15	50	FALSE	NA	NA
Diabetes Type 2	diabetes_type_2	rs11125833	2	60547567	A	G	0.036165	0.004673	0.467933	13.9817	1.04e-14	50	FALSE	NA	NA
Diabetes Type 2	diabetes_type_2	rs1512226	2	60551801	A	G	0.036346	0.005883	0.502371	9.17525	6.68e-10	50	FALSE	NA	NA
Diabetes Type 2	diabetes_type_2	rs10193447	2	60552476	T	C	0.046163	0.005317	0.596777	17.3855	4.12e-18	50	FALSE	NA	NA
Diabetes Type 2	diabetes_type_2	rs7567242	2	60553143	C	A	-0.042196	0.007177	0.881362	8.37321	4.23e-09	50	FALSE	NA	NA
Diabetes Type 2	diabetes_type_2	rs10865317	2	60557031	A	G	0.048537	0.004797	0.606692	23.3093	4.91e-24	50	TRUE	NA	NA
Diabetes Type 2	diabetes_type_2	rs13423091	2	60560560	T	G	-0.064267	0.010587	0.90647	8.88215	1.31e-09	50	FALSE	NA	NA
Diabetes Type 2	diabetes_type_2	rs72818601	2	60561821	G	A	0.039037	0.006576	0.843493	8.52396	2.99e-09	50	FALSE	NA	NA
Diabetes Type 2	diabetes_type_2	rs243091	2	60565568	T	C	-0.047504	0.004973	0.542669	20.8702	1.35e-21	50	FALSE	NA	NA
Diabetes Type 2	diabetes_type_2	rs243090	2	60565979	T	C	-0.047538	0.005035	0.54253	20.405	3.94e-21	50	FALSE	NA	NA
Diabetes Type 2	diabetes_type_2	rs12612407	2	60566131	A	C	-0.056623	0.007457	0.893412	13.487	3.26e-14	50	FALSE	NA	NA
Diabetes Type 2	diabetes_type_2	rs72818602	2	60566438	T	G	0.041013	0.006297	0.825989	10.1196	7.59e-11	50	FALSE	NA	NA
Diabetes Type 2	diabetes_type_2	rs77799783	2	60567413	T	C	-0.056765	0.007456	0.893444	13.5524	2.8e-14	50	FALSE	NA	NA
Diabetes Type 2	diabetes_type_2	rs243088	2	60568745	A	T	-0.047551	0.004834	0.542537	22.0789	8.34e-23	50	FALSE	NA	NA
Diabetes Type 2	diabetes_type_2	rs13426837	2	60570629	G	A	-0.056995	0.007488	0.893454	13.5473	2.84e-14	50	FALSE	NA	NA
Diabetes Type 2	diabetes_type_2	rs243086	2	60571065	A	G	-0.0475	0.005076	0.543623	20.0626	8.66e-21	50	FALSE	NA	NA
Diabetes Type 2	diabetes_type_2	rs12614971	2	60572569	T	G	-0.060808	0.007374	0.883266	15.7643	1.72e-16	50	FALSE	NA	NA
Diabetes Type 2	diabetes_type_2	rs243085	2	60572671	C	T	-0.04781	0.005065	0.543352	20.3983	4e-21	50	FALSE	NA	NA
Diabetes Type 2	diabetes_type_2	rs13408761	2	60572982	A	G	-0.060313	0.00723	0.883774	16.1151	7.67e-17	50	FALSE	NA	NA
Diabetes Type 2	diabetes_type_2	rs10168270	2	60573306	C	A	-0.060626	0.00723	0.883943	16.2744	5.32e-17	50	FALSE	NA	NA
Diabetes Type 2	diabetes_type_2	rs10168286	2	60573362	C	T	-0.060583	0.00723	0.88383	16.2525	5.59e-17	50	FALSE	NA	NA
Diabetes Type 2	diabetes_type_2	rs243083	2	60573870	A	G	-0.0523	0.0066	0.5389	14.6184	2.41e-15	50	FALSE	NA	NA
Diabetes Type 2	diabetes_type_2	rs201515100	2	60575722	T	A	-0.060999	0.010165	0.874013	8.69411	2.02e-09	50	FALSE	NA	NA
Diabetes Type 2	diabetes_type_2	rs6757208	2	60575895	T	C	-0.056515	0.007497	0.894212	13.3043	4.96e-14	50	FALSE	NA	NA
Diabetes Type 2	diabetes_type_2	rs6760356	2	60576225	T	A	-0.056754	0.007497	0.894202	13.4109	3.88e-14	50	FALSE	NA	NA
Diabetes Type 2	diabetes_type_2	rs6707861	2	60577967	T	G	-0.057542	0.007494	0.893891	13.7717	1.69e-14	50	FALSE	NA	NA
Diabetes Type 2	diabetes_type_2	rs12999941	2	60579624	C	T	0.048136	0.008327	0.53393	8.11642	7.65e-09	50	FALSE	BCL11A	98678
Diabetes Type 2	diabetes_type_2	rs6716047	2	60579769	T	A	-0.057468	0.007499	0.894308	13.7232	1.89e-14	50	FALSE	BCL11A	98533
Diabetes Type 2	diabetes_type_2	rs968919	2	60579988	C	T	0.048137	0.008425	0.534132	7.94568	1.13e-08	50	FALSE	BCL11A	98314
Diabetes Type 2	diabetes_type_2	rs9309325	2	60580831	A	G	0.047995	0.007877	0.530465	8.94313	1.14e-09	50	FALSE	BCL11A	97471
Diabetes Type 2	diabetes_type_2	rs12614158	2	60580910	C	T	-0.058446	0.007478	0.893624	14.2403	5.75e-15	50	FALSE	BCL11A	97392
Diabetes Type 2	diabetes_type_2	rs1912980	2	60581855	C	T	0.048512	0.007665	0.535435	9.5941	2.55e-10	50	FALSE	BCL11A	96447
Diabetes Type 2	diabetes_type_2	rs6716729	2	60583518	C	A	-0.056632	0.007432	0.891055	13.5775	2.65e-14	50	FALSE	BCL11A	94784
Diabetes Type 2	diabetes_type_2	rs243024	2	60583665	G	A	-0.050947	0.007839	0.545795	10.0788	8.34e-11	50	FALSE	BCL11A	94637
Diabetes Type 2	diabetes_type_2	rs13012438	2	60584283	C	A	0.049283	0.008644	0.605072	7.91448	1.22e-08	50	FALSE	BCL11A	94019
Diabetes Type 2	diabetes_type_2	rs6545805	2	60584700	A	G	-0.0588	0.007595	0.893274	13.9896	1.02e-14	50	FALSE	BCL11A	93602
Diabetes Type 2	diabetes_type_2	rs243021	2	60584819	G	A	-0.050487	0.006727	0.540231	13.1937	6.4e-14	50	FALSE	BCL11A	93483
Diabetes Type 2	diabetes_type_2	rs243020	2	60585028	A	G	-0.050794	0.007109	0.54012	12.0293	9.35e-13	50	FALSE	BCL11A	93274
Diabetes Type 2	diabetes_type_2	rs243019	2	60585806	T	C	-0.051003	0.00798	0.542431	9.76914	1.7e-10	50	FALSE	BCL11A	92496
Diabetes Type 2	diabetes_type_2	rs243018	2	60586707	C	G	-0.052535	0.006258	0.550491	16.3082	4.92e-17	50	FALSE	BCL11A	91595
Diabetes Type 2	diabetes_type_2	rs17027584	2	60587342	G	C	-0.067589	0.009107	0.928031	12.9178	1.21e-13	50	FALSE	BCL11A	90960
Diabetes Type 2	diabetes_type_2	rs243016	2	60588713	A	T	0.033258	0.00487	0.630522	11.0522	8.87e-12	50	FALSE	BCL11A	89589
Diabetes Type 2	diabetes_type_2	rs184837	2	60588850	G	A	0.028922	0.00504	0.351279	8.00898	9.8e-09	50	FALSE	BCL11A	89452
Diabetes Type 2	diabetes_type_2	rs243015	2	60588871	G	A	0.029024	0.005038	0.35129	8.06704	8.57e-09	50	FALSE	BCL11A	89431
Diabetes Type 2	diabetes_type_2	rs243014	2	60589262	T	C	0.03354	0.004921	0.644037	11.012	9.73e-12	50	FALSE	BCL11A	89040
Diabetes Type 2	diabetes_type_2	rs173371	2	60589284	C	T	0.028774	0.004918	0.351303	8.29849	5.03e-09	50	FALSE	BCL11A	89018
Diabetes Type 2	diabetes_type_2	rs181680	2	60589606	T	A	0.031167	0.004769	0.423222	10.1832	6.56e-11	50	FALSE	BCL11A	88696
Diabetes Type 2	diabetes_type_2	rs243052	2	60590257	G	A	0.033076	0.004883	0.644017	10.8861	1.3e-11	50	FALSE	BCL11A	88045
Diabetes Type 2	diabetes_type_2	rs243050	2	60592027	G	A	0.033058	0.004885	0.644388	10.8652	1.36e-11	50	FALSE	BCL11A	86275
Diabetes Type 2	diabetes_type_2	rs243049	2	60592232	G	T	0.033011	0.004885	0.644421	10.836	1.46e-11	50	FALSE	BCL11A	86070
Diabetes Type 2	diabetes_type_2	rs173374	2	60593405	G	A	0.03323	0.004885	0.64441	10.9707	1.07e-11	50	FALSE	BCL11A	84897
Diabetes Type 2	diabetes_type_2	rs243045	2	60594228	G	A	0.032993	0.004885	0.644293	10.8279	1.49e-11	50	FALSE	BCL11A	84074
Diabetes Type 2	diabetes_type_2	rs243044	2	60595793	G	T	0.032851	0.00488	0.643438	10.7598	1.74e-11	50	FALSE	BCL11A	82509
Diabetes Type 2	diabetes_type_2	rs243039	2	60597565	G	A	0.032939	0.00488	0.643478	10.8148	1.53e-11	50	FALSE	BCL11A	80737
Diabetes Type 2	diabetes_type_2	rs243038	2	60598756	C	T	0.032765	0.004881	0.642528	10.7041	1.98e-11	50	FALSE	BCL11A	79546
Diabetes Type 2	diabetes_type_2	rs243037	2	60599100	C	G	0.027022	0.004856	0.620011	7.57113	2.68e-08	50	FALSE	BCL11A	79202
Diabetes Type 2	diabetes_type_2	rs243035	2	60601376	T	C	0.029172	0.004733	0.487265	9.13348	7.35e-10	50	FALSE	BCL11A	76926
Diabetes Type 2	diabetes_type_2	rs243032	2	60603950	G	A	0.027848	0.004803	0.605818	8.16177	6.89e-09	50	FALSE	BCL11A	74352
Diabetes Type 2	diabetes_type_2	rs173373	2	60605919	C	T	0.027637	0.004763	0.605362	8.17151	6.74e-09	50	FALSE	BCL11A	72383
Diabetes Type 2	diabetes_type_2	rs2668734	2	60606309	A	T	0.027444	0.004764	0.605355	8.06638	8.58e-09	50	FALSE	BCL11A	71993
Diabetes Type 2	diabetes_type_2	rs243030	2	60606571	C	T	0.027442	0.004763	0.605344	8.06623	8.59e-09	50	FALSE	BCL11A	71731
Diabetes Type 2	diabetes_type_2	rs243029	2	60606654	C	T	0.027427	0.004764	0.605088	8.05779	8.75e-09	50	FALSE	BCL11A	71648
Diabetes Type 2	diabetes_type_2	rs13027161	2	60607728	T	C	0.027334	0.004763	0.605178	8.00809	9.82e-09	50	FALSE	BCL11A	70574
Diabetes Type 2	diabetes_type_2	rs2540917	2	60608759	T	C	0.027129	0.004764	0.605673	7.89804	1.26e-08	50	FALSE	BCL11A	69543
Diabetes Type 2	diabetes_type_2	rs2540915	2	60609189	C	T	0.027385	0.004764	0.605989	8.03384	9.25e-09	50	FALSE	BCL11A	69113
Diabetes Type 2	diabetes_type_2	rs9967849	2	60609474	C	T	0.027285	0.004764	0.605772	7.98099	1.04e-08	50	FALSE	BCL11A	68828
Diabetes Type 2	diabetes_type_2	rs1553934	2	60609896	G	C	0.027289	0.004764	0.60583	7.98339	1.04e-08	50	FALSE	BCL11A	68406
Diabetes Type 2	diabetes_type_2	rs2540913	2	60610812	T	C	0.027296	0.004764	0.605624	7.98609	1.03e-08	50	FALSE	BCL11A	67490
Diabetes Type 2	diabetes_type_2	rs925483	2	60611285	G	A	0.027286	0.004764	0.605854	7.98012	1.05e-08	50	FALSE	BCL11A	67017
Diabetes Type 2	diabetes_type_2	rs925484	2	60611437	C	G	0.027216	0.004764	0.605849	7.94153	1.14e-08	50	FALSE	BCL11A	66865
Diabetes Type 2	diabetes_type_2	rs2137281	2	60612008	C	T	0.027343	0.004764	0.605851	8.01057	9.76e-09	50	FALSE	BCL11A	66294
Diabetes Type 2	diabetes_type_2	rs2137283	2	60612457	C	A	0.027172	0.004764	0.605677	7.91889	1.21e-08	50	FALSE	BCL11A	65845
Diabetes Type 2	diabetes_type_2	rs243076	2	60617563	G	A	0.027893	0.004774	0.610539	8.27886	5.26e-09	50	FALSE	BCL11A	60739
Diabetes Type 2	diabetes_type_2	rs243068	2	60621375	G	T	0.027957	0.004774	0.610595	8.31359	4.86e-09	50	FALSE	BCL11A	56927
Diabetes Type 2	diabetes_type_2	rs243067	2	60621643	G	T	0.026713	0.004767	0.607577	7.66702	2.15e-08	50	FALSE	BCL11A	56659
Diabetes Type 2	diabetes_type_2	rs243066	2	60621766	A	G	0.02796	0.004773	0.610685	8.31604	4.83e-09	50	FALSE	BCL11A	56536
Diabetes Type 2	diabetes_type_2	rs243063	2	60622899	A	T	0.028017	0.004774	0.610473	8.34689	4.5e-09	50	FALSE	BCL11A	55403
Diabetes Type 2	diabetes_type_2	rs243062	2	60623676	G	A	0.02821	0.004774	0.610924	8.45292	3.52e-09	50	FALSE	BCL11A	54626
Diabetes Type 2	diabetes_type_2	rs243061	2	60623698	T	C	0.027164	0.004767	0.607451	7.90689	1.24e-08	50	FALSE	BCL11A	54604
Diabetes Type 2	diabetes_type_2	rs13011022	2	60626822	G	A	0.02786	0.004774	0.610855	8.25912	5.51e-09	50	FALSE	BCL11A	51480
Diabetes Type 2	diabetes_type_2	rs12988871	2	60630667	G	C	0.02811	0.004775	0.611022	8.39433	4.03e-09	50	FALSE	BCL11A	47635
Diabetes Type 2	diabetes_type_2	rs13009393	2	60633364	G	A	0.027669	0.004775	0.610798	8.15372	7.02e-09	50	FALSE	BCL11A	44938
Diabetes Type 2	diabetes_type_2	rs115204205	2	60634304	T	C	-0.069959	0.012833	0.96441	7.29096	5.12e-08	50	FALSE	BCL11A	43998
Diabetes Type 2	diabetes_type_2	rs10445937	2	60637656	G	A	0.026721	0.004771	0.603515	7.66159	2.18e-08	50	FALSE	BCL11A	40646
Diabetes Type 2	diabetes_type_2	rs12476132	2	60639904	G	A	0.02654	0.00477	0.604017	7.56797	2.7e-08	50	FALSE	BCL11A	38398
Diabetes Type 2	diabetes_type_2	rs58926146	2	60640503	C	T	0.028561	0.005107	0.705639	7.63936	2.29e-08	50	FALSE	BCL11A	37799
Diabetes Type 2	diabetes_type_2	rs13028240	2	60641329	G	A	0.02864	0.005107	0.705543	7.67804	2.1e-08	50	FALSE	BCL11A	36973
Diabetes Type 2	diabetes_type_2	rs67583803	2	60642545	G	A	0.028543	0.005107	0.705757	7.63108	2.34e-08	50	FALSE	BCL11A	35757
Diabetes Type 2	diabetes_type_2	rs12463461	2	60642899	G	T	0.028537	0.005107	0.705742	7.62803	2.35e-08	50	FALSE	BCL11A	35403
Diabetes Type 2	diabetes_type_2	rs148217014	2	60646452	C	G	0.028567	0.005107	0.705393	7.64138	2.28e-08	50	FALSE	BCL11A	31850
Diabetes Type 2	diabetes_type_2	rs12991515	2	60648780	G	A	0.026272	0.00477	0.603676	7.43025	3.71e-08	50	FALSE	BCL11A	29522
Diabetes Type 2	diabetes_type_2	rs13013119	2	60652061	C	T	0.028479	0.005107	0.705426	7.59909	2.52e-08	50	FALSE	BCL11A	26241
Diabetes Type 2	diabetes_type_2	rs36162000	2	60652809	C	T	0.028479	0.005107	0.705482	7.59911	2.52e-08	50	FALSE	BCL11A	25493
Diabetes Type 2	diabetes_type_2	rs10490070	2	60655679	A	G	0.028536	0.005107	0.705578	7.62777	2.36e-08	50	FALSE	BCL11A	22623
Diabetes Type 2	diabetes_type_2	rs7557990	2	60656370	G	A	0.028471	0.005107	0.705494	7.59569	2.54e-08	50	FALSE	BCL11A	21932
Diabetes Type 2	diabetes_type_2	rs13011256	2	60656992	G	A	0.028367	0.005107	0.70559	7.54521	2.85e-08	50	FALSE	BCL11A	21310
Diabetes Type 2	diabetes_type_2	rs35355441	2	60660249	G	A	0.028193	0.005123	0.710277	7.41737	3.83e-08	50	FALSE	BCL11A	18053
Diabetes Type 2	diabetes_type_2	rs17402905	2	60660308	T	C	0.028461	0.005122	0.710154	7.54875	2.83e-08	50	FALSE	BCL11A	17994
Diabetes Type 2	diabetes_type_2	rs17402912	2	60660522	A	G	0.028084	0.005123	0.710206	7.36538	4.31e-08	50	FALSE	BCL11A	17780
Diabetes Type 2	diabetes_type_2	rs17331017	2	60662149	C	A	0.028349	0.005123	0.709799	7.49262	3.22e-08	50	FALSE	BCL11A	16153
Diabetes Type 2	diabetes_type_2	rs12467056	2	60663709	A	G	0.028152	0.005123	0.709773	7.39828	4e-08	50	FALSE	BCL11A	14593
Diabetes Type 2	diabetes_type_2	rs10490071	2	60668890	G	A	0.032101	0.00524	0.730312	9.0331	9.27e-10	50	FALSE	BCL11A	9412
Diabetes Type 2	diabetes_type_2	rs12990774	2	60669562	T	C	0.031937	0.005278	0.730141	8.82924	1.48e-09	50	FALSE	BCL11A	8740
Diabetes Type 2	diabetes_type_2	rs10490072	2	60669931	T	C	0.032148	0.005278	0.730201	8.93723	1.16e-09	50	FALSE	BCL11A	8371
Diabetes Type 2	diabetes_type_2	rs17028192	2	60671339	C	T	0.032015	0.00524	0.730142	8.98765	1.03e-09	50	FALSE	BCL11A	6963
Diabetes Type 2	diabetes_type_2	rs142647078	2	61085689	A	G	-0.10596	0.01896	0.98353	7.62999	2.34e-08	51	TRUE	REL	22967
Diabetes Type 2	diabetes_type_2	rs6546119	2	65235333	T	G	0.026445	0.004776	0.448169	7.50141	3.15e-08	52	FALSE	SLC1A4	-19722
Diabetes Type 2	diabetes_type_2	rs78362444	2	65238344	A	G	0.067684	0.011933	0.957341	7.83974	1.45e-08	52	FALSE	SLC1A4	-22733
Diabetes Type 2	diabetes_type_2	rs79718333	2	65241940	G	A	0.070617	0.012366	0.960573	7.93687	1.16e-08	52	FALSE	SLC1A4	-26329
Diabetes Type 2	diabetes_type_2	rs17029737	2	65243159	T	C	0.066447	0.011862	0.957413	7.66202	2.18e-08	52	FALSE	SLC1A4	-27548
Diabetes Type 2	diabetes_type_2	rs10194230	2	65244049	T	G	0.026273	0.004685	0.495398	7.67859	2.1e-08	52	FALSE	SLC1A4	-28438
Diabetes Type 2	diabetes_type_2	rs74774513	2	65252236	A	C	0.067181	0.011835	0.957402	7.85023	1.41e-08	52	FALSE	SLC1A4	1237
Diabetes Type 2	diabetes_type_2	rs76607205	2	65255306	A	G	0.066886	0.011835	0.957346	7.78771	1.63e-08	52	FALSE	SLC1A4	4307
Diabetes Type 2	diabetes_type_2	rs76976447	2	65257802	C	A	0.067077	0.01186	0.957639	7.79828	1.59e-08	52	FALSE	SLC1A4	6803
Diabetes Type 2	diabetes_type_2	rs73934901	2	65261429	G	A	0.068279	0.01186	0.957468	8.0562	8.79e-09	52	FALSE	SLC1A4	10430
Diabetes Type 2	diabetes_type_2	rs78144564	2	65264850	A	G	0.066677	0.011847	0.957378	7.72855	1.87e-08	52	FALSE	SLC1A4	13851
Diabetes Type 2	diabetes_type_2	rs11126025	2	65264936	G	T	0.067068	0.011802	0.957264	7.86646	1.36e-08	52	FALSE	SLC1A4	13937
Diabetes Type 2	diabetes_type_2	rs78346812	2	65272414	G	A	0.066047	0.012024	0.958487	7.39271	4.05e-08	52	FALSE	CEP68	11086
Diabetes Type 2	diabetes_type_2	rs7562809	2	65278144	G	C	0.050676	0.008757	0.919624	8.13268	7.37e-09	52	FALSE	CEP68	5356
Diabetes Type 2	diabetes_type_2	rs2723082	2	65289623	C	T	0.0488	0.0067	0.6594	12.47	3.39e-13	52	TRUE	CEP68	-6123
Diabetes Type 2	diabetes_type_2	rs4671117	2	65360169	G	A	-0.029678	0.004994	0.381433	8.53977	2.89e-09	52	FALSE	RAB1A	2929
Diabetes Type 2	diabetes_type_2	rs113401532	2	65382167	C	G	-0.034336	0.006242	0.271386	7.41266	3.87e-08	52	FALSE	RAB1A	24927
Diabetes Type 2	diabetes_type_2	rs10195785	2	65383527	C	T	-0.030199	0.005219	0.355397	8.13274	7.37e-09	52	FALSE	RAB1A	26287
Diabetes Type 2	diabetes_type_2	rs6758819	2	65386462	G	A	-0.030373	0.004926	0.356242	9.14002	7.24e-10	52	FALSE	RAB1A	29222
Diabetes Type 2	diabetes_type_2	rs75716079	2	65556080	T	C	0.097907	0.017364	0.980229	7.75476	1.76e-08	53	FALSE	SPRED2	-18095
Diabetes Type 2	diabetes_type_2	rs72894568	2	65557049	A	G	0.099853	0.016896	0.979037	8.45356	3.52e-09	53	FALSE	SPRED2	-19064
Diabetes Type 2	diabetes_type_2	rs78683917	2	65562302	T	C	0.100853	0.016951	0.97932	8.55846	2.76e-09	53	FALSE	SPRED2	-24317
Diabetes Type 2	diabetes_type_2	rs61748094	2	65571889	G	C	0.102293	0.017123	0.979673	8.62319	2.38e-09	53	FALSE	SPRED2	-33904
Diabetes Type 2	diabetes_type_2	rs61741513	2	65571997	A	G	0.101208	0.016949	0.979262	8.6162	2.42e-09	53	FALSE	SPRED2	-34012
Diabetes Type 2	diabetes_type_2	rs13431750	2	65574192	C	T	0.101218	0.017059	0.979557	8.51585	3.05e-09	53	FALSE	SPRED2	-36207
Diabetes Type 2	diabetes_type_2	rs78287130	2	65575160	A	G	0.09953	0.016947	0.979261	8.35679	4.4e-09	53	FALSE	SPRED2	-37175
Diabetes Type 2	diabetes_type_2	rs61330787	2	65577885	C	G	0.102285	0.016945	0.979164	8.78998	1.62e-09	53	FALSE	SPRED2	-39900
Diabetes Type 2	diabetes_type_2	rs80153345	2	65579302	C	T	0.101296	0.017121	0.979616	8.47131	3.38e-09	53	FALSE	SPRED2	-41317
Diabetes Type 2	diabetes_type_2	rs74402094	2	65582664	A	G	0.101351	0.017121	0.979672	8.47965	3.31e-09	53	FALSE	SPRED2	-44679
Diabetes Type 2	diabetes_type_2	rs79599301	2	65586672	G	A	0.100789	0.017121	0.979672	8.39331	4.04e-09	53	FALSE	SPRED2	-48687
Diabetes Type 2	diabetes_type_2	rs149632984	2	65587272	A	G	0.101207	0.017121	0.979672	8.45738	3.49e-09	53	FALSE	SPRED2	-49287
Diabetes Type 2	diabetes_type_2	rs150932861	2	65604137	C	A	0.101208	0.01712	0.979728	8.45829	3.48e-09	53	FALSE	SPRED2	-66152
Diabetes Type 2	diabetes_type_2	rs75132813	2	65640740	G	C	0.096014	0.017207	0.979323	7.60778	2.47e-08	53	FALSE	SPRED2	-102755
Diabetes Type 2	diabetes_type_2	rs77909321	2	65649571	G	A	0.094909	0.017205	0.979378	7.45087	3.54e-08	53	FALSE	SPRED2	-111586
Diabetes Type 2	diabetes_type_2	rs12185577	2	65659488	A	G	0.0533	0.0065	0.5999	15.5971	2.53e-16	53	TRUE	SPRED2	-121503
Diabetes Type 2	diabetes_type_2	rs74643208	2	65664564	A	C	0.093834	0.017195	0.979439	7.30521	4.95e-08	53	FALSE	SPRED2	4793
Diabetes Type 2	diabetes_type_2	rs139736529	2	65671565	G	T	0.09572	0.017433	0.979814	7.38761	4.1e-08	53	FALSE	SPRED2	11794
Diabetes Type 2	diabetes_type_2	rs188158341	2	65671566	C	T	0.09586	0.017433	0.979814	7.40721	3.92e-08	53	FALSE	SPRED2	11795
Diabetes Type 2	diabetes_type_2	rs138920514	2	65677086	G	A	0.097099	0.017364	0.979747	7.63838	2.3e-08	53	FALSE	SPRED2	17315
Diabetes Type 2	diabetes_type_2	rs78066371	2	65684105	G	C	0.097218	0.017376	0.979758	7.64612	2.26e-08	53	FALSE	SPRED2	24334
Diabetes Type 2	diabetes_type_2	rs115903457	2	65693974	A	G	0.100706	0.017783	0.980152	7.81686	1.52e-08	53	FALSE	SPRED2	34203
Diabetes Type 2	diabetes_type_2	rs840939	2	65712235	G	A	0.0393	0.0066	0.6058	8.57157	2.68e-09	53	FALSE	SPRED2	52464
Diabetes Type 2	diabetes_type_2	rs6542924	2	100893113	C	A	0.029727	0.005288	0.274905	7.71154	1.94e-08	54	FALSE	LONRF2	-3360
Diabetes Type 2	diabetes_type_2	rs4851283	2	100894802	C	G	0.029427	0.005289	0.273661	7.56875	2.7e-08	54	FALSE	LONRF2	-5049
Diabetes Type 2	diabetes_type_2	rs7582180	2	100912463	A	G	0.028061	0.005053	0.315524	7.54057	2.88e-08	54	FALSE	LONRF2	-22710
Diabetes Type 2	diabetes_type_2	rs7588623	2	100913361	T	C	0.02813	0.005054	0.31291	7.57336	2.67e-08	54	FALSE	LONRF2	-23608
Diabetes Type 2	diabetes_type_2	rs6542926	2	100913735	T	C	0.028076	0.005054	0.312927	7.54665	2.84e-08	54	FALSE	LONRF2	-23982
Diabetes Type 2	diabetes_type_2	rs4851286	2	100915629	T	C	0.027667	0.005054	0.315456	7.34799	4.49e-08	54	FALSE	LONRF2	-25876
Diabetes Type 2	diabetes_type_2	rs4851287	2	100915772	A	G	0.027893	0.005053	0.315312	7.45908	3.47e-08	54	FALSE	LONRF2	-26019
Diabetes Type 2	diabetes_type_2	rs2033749	2	100916051	T	C	0.027779	0.005054	0.315374	7.40245	3.96e-08	54	FALSE	LONRF2	-26298
Diabetes Type 2	diabetes_type_2	rs2033748	2	100916306	A	G	0.028757	0.005045	0.316703	7.91119	1.23e-08	54	FALSE	LONRF2	-26553
Diabetes Type 2	diabetes_type_2	rs7606277	2	100929526	A	T	0.029322	0.005055	0.315798	8.16763	6.8e-09	54	FALSE	LONRF2	-39773
Diabetes Type 2	diabetes_type_2	rs11123825	2	100930134	G	A	0.029854	0.004999	0.322962	8.61911	2.4e-09	54	TRUE	LONRF2	-40381
Diabetes Type 2	diabetes_type_2	rs1437971	2	100986964	A	C	0.028796	0.005066	0.319007	7.8699	1.35e-08	54	FALSE	CHST10	21363
Diabetes Type 2	diabetes_type_2	rs72946301	2	111861838	G	A	0.045049	0.007889	0.893906	7.93663	1.16e-08	55	FALSE	ACOXL	-371688
Diabetes Type 2	diabetes_type_2	rs1439287	2	111871897	G	A	0.028972	0.004663	0.504468	9.26938	5.38e-10	55	TRUE	ACOXL	-381747
Diabetes Type 2	diabetes_type_2	rs4627572	2	111873378	T	C	0.028479	0.004663	0.503788	8.97995	1.05e-09	55	FALSE	ACOXL	-383228
Diabetes Type 2	diabetes_type_2	rs4849402	2	111873932	G	A	0.028618	0.0047	0.505037	8.92987	1.18e-09	55	FALSE	ACOXL	-383782
Diabetes Type 2	diabetes_type_2	rs4849403	2	111874037	T	C	0.028712	0.004701	0.504271	8.98182	1.04e-09	55	FALSE	ACOXL	-383887
Diabetes Type 2	diabetes_type_2	rs1837369	2	111874276	C	T	0.028209	0.004662	0.504641	8.82687	1.49e-09	55	FALSE	ACOXL	-384126
Diabetes Type 2	diabetes_type_2	rs1837368	2	111874508	T	C	0.028676	0.004701	0.505036	8.96339	1.09e-09	55	FALSE	ACOXL	-384358
Diabetes Type 2	diabetes_type_2	rs1837367	2	111874551	G	A	0.02862	0.004701	0.50604	8.92924	1.18e-09	55	FALSE	ACOXL	-384401
Diabetes Type 2	diabetes_type_2	rs1837366	2	111874629	C	T	0.028224	0.004662	0.505861	8.83761	1.45e-09	55	FALSE	ACOXL	-384479
Diabetes Type 2	diabetes_type_2	rs72836344	2	111874699	G	T	0.0456	0.007581	0.889592	8.73234	1.85e-09	55	FALSE	ACOXL	-384549
Diabetes Type 2	diabetes_type_2	rs1054873	2	111876148	G	A	0.02885	0.004663	0.505798	9.20079	6.3e-10	55	FALSE	ACOXL	349
Diabetes Type 2	diabetes_type_2	rs72836345	2	111876539	T	C	0.045887	0.00758	0.88957	8.83693	1.46e-09	55	FALSE	BCL2L11	416
Diabetes Type 2	diabetes_type_2	rs72836346	2	111876613	G	C	0.045364	0.008309	0.907224	7.31153	4.88e-08	55	FALSE	BCL2L11	342
Diabetes Type 2	diabetes_type_2	rs7577824	2	111876763	G	A	0.028626	0.004663	0.50592	9.06944	8.52e-10	55	FALSE	BCL2L11	192
Diabetes Type 2	diabetes_type_2	rs7593638	2	111876941	A	C	0.028577	0.004663	0.505013	9.03908	9.14e-10	55	FALSE	BCL2L11	14
Diabetes Type 2	diabetes_type_2	rs56952027	2	111877104	C	T	0.028683	0.004663	0.505013	9.10139	7.92e-10	55	FALSE	BCL2L11	-149
Diabetes Type 2	diabetes_type_2	rs60286362	2	111877493	G	C	0.028861	0.004663	0.504292	9.20543	6.23e-10	55	FALSE	BCL2L11	-538
Diabetes Type 2	diabetes_type_2	rs2241844	2	111879364	C	T	0.02844	0.004662	0.50515	8.96105	1.09e-09	55	FALSE	BCL2L11	-2409
Diabetes Type 2	diabetes_type_2	rs2241842	2	111879415	A	G	0.028879	0.004663	0.503669	9.217	6.07e-10	55	FALSE	BCL2L11	-2460
Diabetes Type 2	diabetes_type_2	rs2241841	2	111879467	G	A	0.028612	0.004663	0.504998	9.0606	8.7e-10	55	FALSE	BCL2L11	-2512
Diabetes Type 2	diabetes_type_2	rs4302219	2	111880284	G	T	0.02836	0.004663	0.505916	8.91422	1.22e-09	55	FALSE	BCL2L11	-3329
Diabetes Type 2	diabetes_type_2	rs7602904	2	111880600	C	T	0.028536	0.004662	0.50542	9.01741	9.61e-10	55	FALSE	BCL2L11	-3645
Diabetes Type 2	diabetes_type_2	rs1821968	2	111880623	C	T	0.028534	0.004663	0.505679	9.01573	9.64e-10	55	FALSE	BCL2L11	-3668
Diabetes Type 2	diabetes_type_2	rs113135335	2	111887754	T	G	0.046873	0.007659	0.889296	9.01618	9.63e-10	55	FALSE	BCL2L11	-10799
Diabetes Type 2	diabetes_type_2	rs72836348	2	111888043	G	A	0.046875	0.007657	0.889423	9.02133	9.52e-10	55	FALSE	BCL2L11	-11088
Diabetes Type 2	diabetes_type_2	rs72836352	2	111894874	C	T	0.046195	0.007586	0.88988	8.93388	1.16e-09	55	FALSE	BCL2L11	-17919
Diabetes Type 2	diabetes_type_2	rs17484848	2	111900560	T	C	0.047037	0.007623	0.889858	9.15402	7.01e-10	55	FALSE	BCL2L11	-23605
Diabetes Type 2	diabetes_type_2	rs11674517	2	111903832	C	T	0.027418	0.004664	0.513132	8.37234	4.24e-09	55	FALSE	BCL2L11	-26877
Diabetes Type 2	diabetes_type_2	rs144569746	2	111908567	C	T	0.046542	0.007624	0.889977	8.97483	1.06e-09	55	FALSE	BCL2L11	-31612
Diabetes Type 2	diabetes_type_2	rs3789068	2	111909247	A	G	0.027217	0.004664	0.512945	8.25872	5.51e-09	55	FALSE	BCL2L11	-32292
Diabetes Type 2	diabetes_type_2	rs13405741	2	111913056	T	C	0.048096	0.007955	0.898779	8.81504	1.53e-09	55	FALSE	BCL2L11	-36101
Diabetes Type 2	diabetes_type_2	rs3789065	2	111915022	C	G	0.027634	0.004664	0.51361	8.49247	3.22e-09	55	FALSE	BCL2L11	-38067
Diabetes Type 2	diabetes_type_2	rs3789064	2	111915322	T	C	0.027529	0.004664	0.513383	8.43337	3.69e-09	55	FALSE	BCL2L11	-38367
Diabetes Type 2	diabetes_type_2	rs72837816	2	111916868	A	C	0.046033	0.007583	0.889957	8.88226	1.31e-09	55	FALSE	BCL2L11	-39913
Diabetes Type 2	diabetes_type_2	rs3789061	2	111918230	T	C	0.027675	0.004665	0.512908	8.51493	3.06e-09	55	FALSE	BCL2L11	-41275
Diabetes Type 2	diabetes_type_2	rs10189015	2	111918472	G	A	0.027951	0.004665	0.512793	8.67213	2.13e-09	55	FALSE	BCL2L11	-41517
Diabetes Type 2	diabetes_type_2	rs6708784	2	111927379	A	G	0.028099	0.004703	0.506745	8.62533	2.37e-09	55	FALSE	BCL2L11	1355
Diabetes Type 2	diabetes_type_2	rs10211562	2	111930796	G	T	0.027076	0.004681	0.546231	8.12691	7.47e-09	55	FALSE	BCL2L11	4772
Diabetes Type 2	diabetes_type_2	rs7567184	2	111931072	C	G	0.026971	0.004681	0.545778	8.06903	8.53e-09	55	FALSE	BCL2L11	5048
Diabetes Type 2	diabetes_type_2	rs2165107	2	111931350	C	G	0.026923	0.004681	0.545769	8.04341	9.05e-09	55	FALSE	BCL2L11	5326
Diabetes Type 2	diabetes_type_2	rs6726007	2	111932122	A	T	0.026881	0.00468	0.545839	8.02081	9.53e-09	55	FALSE	BCL2L11	6098
Diabetes Type 2	diabetes_type_2	rs7596789	2	111932616	G	A	0.026888	0.00468	0.545897	8.02481	9.44e-09	55	FALSE	BCL2L11	6592
Diabetes Type 2	diabetes_type_2	rs11899831	2	111932694	G	A	0.026834	0.00468	0.54584	7.99553	1.01e-08	55	FALSE	BCL2L11	6670
Diabetes Type 2	diabetes_type_2	rs6760053	2	111932997	C	G	0.026758	0.00468	0.545666	7.95419	1.11e-08	55	FALSE	BCL2L11	6973
Diabetes Type 2	diabetes_type_2	rs72837826	2	111933001	G	T	0.045586	0.007538	0.889071	8.8207	1.51e-09	55	FALSE	BCL2L11	6977
Diabetes Type 2	diabetes_type_2	rs4848406	2	111933758	G	A	0.026322	0.00468	0.545104	7.71928	1.91e-08	55	FALSE	BCL2L11	7734
Diabetes Type 2	diabetes_type_2	rs10169613	2	111934977	C	T	0.026368	0.004754	0.540275	7.52343	3e-08	55	FALSE	BCL2L11	8953
Diabetes Type 2	diabetes_type_2	rs7565445	2	111935461	C	T	0.026057	0.004716	0.539255	7.47132	3.38e-08	55	FALSE	BCL2L11	9437
Diabetes Type 2	diabetes_type_2	rs7565457	2	111935478	C	T	0.026279	0.004755	0.540797	7.47486	3.35e-08	55	FALSE	BCL2L11	9454
Diabetes Type 2	diabetes_type_2	rs41465348	2	112242612	G	T	0.041509	0.006674	0.838833	9.28826	5.15e-10	56	TRUE	NA	NA
Diabetes Type 2	diabetes_type_2	rs58584712	2	112249583	G	A	0.037166	0.006093	0.804415	8.95969	1.1e-09	56	FALSE	NA	NA
Diabetes Type 2	diabetes_type_2	rs1345203	2	112253851	T	C	0.036698	0.006107	0.80568	8.7179	1.91e-09	56	FALSE	NA	NA
Diabetes Type 2	diabetes_type_2	rs2244213	2	120282026	T	G	-0.02677	0.004798	0.449455	7.60576	2.48e-08	57	FALSE	SCTR	-84607
Diabetes Type 2	diabetes_type_2	rs2587690	2	120282477	A	G	-0.026907	0.004757	0.448382	7.80009	1.58e-08	57	FALSE	SCTR	407
Diabetes Type 2	diabetes_type_2	rs1992248	2	120283173	T	A	-0.026828	0.004756	0.449498	7.76094	1.73e-08	57	FALSE	SCTR	1103
Diabetes Type 2	diabetes_type_2	rs2587683	2	120292249	A	G	-0.02697	0.004756	0.449333	7.83514	1.46e-08	57	FALSE	PCDP1	9759
Diabetes Type 2	diabetes_type_2	rs2579623	2	120298350	A	T	-0.027189	0.004757	0.449639	7.95149	1.12e-08	57	FALSE	PCDP1	3658
Diabetes Type 2	diabetes_type_2	rs2579624	2	120303820	A	T	-0.027125	0.004757	0.44908	7.91562	1.21e-08	57	FALSE	PCDP1	-1812
Diabetes Type 2	diabetes_type_2	rs2920695	2	120318903	T	C	-0.02721	0.004758	0.448788	7.95694	1.1e-08	57	TRUE	PCDP1	-16895
Diabetes Type 2	diabetes_type_2	rs7595497	2	121324074	G	T	0.049025	0.007836	0.848934	9.39099	4.06e-10	58	FALSE	NA	NA
Diabetes Type 2	diabetes_type_2	rs9784137	2	121325908	G	A	0.04887	0.007793	0.848728	9.43082	3.71e-10	58	FALSE	NA	NA
Diabetes Type 2	diabetes_type_2	rs12623454	2	121326297	G	C	-0.02992	0.004728	0.48526	9.59125	2.56e-10	58	FALSE	NA	NA
Diabetes Type 2	diabetes_type_2	rs10439384	2	121327072	T	C	0.04926	0.007602	0.84016	10.0231	9.48e-11	58	FALSE	NA	NA
Diabetes Type 2	diabetes_type_2	rs11676918	2	121329602	C	G	0.048879	0.008074	0.84907	8.83641	1.46e-09	58	FALSE	NA	NA
Diabetes Type 2	diabetes_type_2	rs11122802	2	121335866	C	A	-0.030136	0.004726	0.488336	9.7281	1.87e-10	58	FALSE	NA	NA
Diabetes Type 2	diabetes_type_2	rs11679879	2	121336883	G	A	0.04859	0.008615	0.851836	7.75836	1.74e-08	58	FALSE	NA	NA
Diabetes Type 2	diabetes_type_2	rs9308614	2	121337196	A	G	0.048359	0.008355	0.851895	8.13633	7.31e-09	58	FALSE	NA	NA
Diabetes Type 2	diabetes_type_2	rs9677933	2	121337280	C	T	0.048644	0.007973	0.843183	8.96468	1.08e-09	58	FALSE	NA	NA
Diabetes Type 2	diabetes_type_2	rs1880542	2	121338584	T	C	0.029578	0.004672	0.49735	9.59905	2.52e-10	58	FALSE	NA	NA
Diabetes Type 2	diabetes_type_2	rs9308615	2	121338985	T	C	0.030936	0.004678	0.506951	10.4076	3.91e-11	58	FALSE	NA	NA
Diabetes Type 2	diabetes_type_2	rs2311600	2	121340676	A	G	0.030899	0.004677	0.507109	10.3896	4.08e-11	58	FALSE	NA	NA
Diabetes Type 2	diabetes_type_2	rs9308616	2	121340680	T	C	0.048944	0.007497	0.842095	10.1638	6.86e-11	58	FALSE	NA	NA
Diabetes Type 2	diabetes_type_2	rs1869026	2	121341281	C	A	0.030515	0.004677	0.508182	10.1531	7.03e-11	58	FALSE	NA	NA
Diabetes Type 2	diabetes_type_2	rs4849906	2	121342814	A	G	0.033032	0.005662	0.45086	8.2551	5.56e-09	58	FALSE	NA	NA
Diabetes Type 2	diabetes_type_2	rs4849907	2	121343006	A	T	0.035619	0.005588	0.497625	9.72259	1.89e-10	58	FALSE	NA	NA
Diabetes Type 2	diabetes_type_2	rs6726523	2	121343284	C	T	0.034883	0.005237	0.499929	10.5491	2.82e-11	58	FALSE	NA	NA
Diabetes Type 2	diabetes_type_2	rs13032090	2	121344688	C	T	0.035175	0.005205	0.500659	10.8372	1.45e-11	58	FALSE	NA	NA
Diabetes Type 2	diabetes_type_2	rs2871815	2	121345300	A	C	0.032901	0.005379	0.453132	9.00639	9.85e-10	58	FALSE	NA	NA
Diabetes Type 2	diabetes_type_2	rs1109426	2	121345463	T	G	0.034407	0.004706	0.462661	12.5573	2.77e-13	58	FALSE	NA	NA
Diabetes Type 2	diabetes_type_2	rs11685720	2	121346195	C	G	0.035137	0.005143	0.500598	11.0595	8.72e-12	58	FALSE	NA	NA
Diabetes Type 2	diabetes_type_2	rs11675851	2	121346579	A	T	0.034194	0.004705	0.464499	12.4189	3.81e-13	58	FALSE	NA	NA
Diabetes Type 2	diabetes_type_2	rs7602363	2	121346721	T	A	0.035936	0.004719	0.506313	13.5617	2.74e-14	58	TRUE	NA	NA
Diabetes Type 2	diabetes_type_2	rs3860374	2	121348224	C	T	0.032765	0.005913	0.45129	7.51267	3.07e-08	58	FALSE	NA	NA
Diabetes Type 2	diabetes_type_2	rs6746992	2	121348472	G	A	0.032592	0.005692	0.450941	7.97731	1.05e-08	58	FALSE	NA	NA
Diabetes Type 2	diabetes_type_2	rs10460459	2	121349751	T	C	0.035325	0.00615	0.490739	8.02141	9.52e-09	58	FALSE	NA	NA
Diabetes Type 2	diabetes_type_2	rs10460460	2	121349814	G	A	0.034861	0.006213	0.490942	7.68692	2.06e-08	58	FALSE	NA	NA
Diabetes Type 2	diabetes_type_2	rs10460461	2	121349906	G	A	0.035488	0.006331	0.49097	7.67091	2.13e-08	58	FALSE	NA	NA
Diabetes Type 2	diabetes_type_2	rs896499	2	121350385	T	C	0.03492	0.006154	0.490769	7.84443	1.43e-08	58	FALSE	NA	NA
Diabetes Type 2	diabetes_type_2	rs6713053	2	121350592	T	C	0.0411	0.0065	0.455	9.57733	2.65e-10	58	FALSE	NA	NA
Diabetes Type 2	diabetes_type_2	rs6726610	2	121350667	A	G	0.033427	0.005758	0.444375	8.17945	6.62e-09	58	FALSE	NA	NA
Diabetes Type 2	diabetes_type_2	rs6726635	2	121350710	A	C	0.030156	0.005168	0.373648	8.25806	5.52e-09	58	FALSE	NA	NA
Diabetes Type 2	diabetes_type_2	rs10460452	2	121351490	G	A	0.031585	0.004791	0.431011	10.3495	4.47e-11	58	FALSE	NA	NA
Diabetes Type 2	diabetes_type_2	rs2198223	2	121352542	T	C	0.029576	0.004792	0.422921	9.15956	6.93e-10	58	FALSE	NA	NA
Diabetes Type 2	diabetes_type_2	rs2198222	2	121352732	C	G	0.02965	0.004883	0.386193	8.88689	1.3e-09	58	FALSE	NA	NA
Diabetes Type 2	diabetes_type_2	rs11694368	2	121352988	T	C	0.029877	0.004889	0.386001	8.99311	1.02e-09	58	FALSE	NA	NA
Diabetes Type 2	diabetes_type_2	rs11694372	2	121353006	T	C	0.029894	0.004889	0.38399	9.00194	9.96e-10	58	FALSE	NA	NA
Diabetes Type 2	diabetes_type_2	rs11688372	2	121353119	C	T	0.030058	0.004802	0.432826	9.39943	3.99e-10	58	FALSE	NA	NA
Diabetes Type 2	diabetes_type_2	rs7568190	2	121353658	A	C	0.027076	0.004939	0.372342	7.36534	4.31e-08	58	FALSE	NA	NA
Diabetes Type 2	diabetes_type_2	rs58132852	2	121438449	C	T	0.055233	0.010122	0.939187	7.30354	4.97e-08	58	FALSE	GLI2	54750
Diabetes Type 2	diabetes_type_2	rs6727128	2	121438846	C	T	-0.054783	0.01001	0.06143	7.34329	4.54e-08	58	FALSE	GLI2	54353
Diabetes Type 2	diabetes_type_2	rs10864859	2	121440218	G	T	-0.054937	0.01001	0.061445	7.38172	4.15e-08	58	FALSE	GLI2	52981
Diabetes Type 2	diabetes_type_2	rs2167501	2	121448688	A	G	-0.062895	0.01149	0.046597	7.3456	4.51e-08	58	FALSE	GLI2	44511
Diabetes Type 2	diabetes_type_2	rs6720819	2	121449337	A	G	-0.063339	0.01149	0.046484	7.44059	3.63e-08	58	FALSE	GLI2	43862
Diabetes Type 2	diabetes_type_2	rs1376382	2	147807932	T	G	0.040696	0.006532	0.149683	9.31818	4.81e-10	59	FALSE	NA	NA
Diabetes Type 2	diabetes_type_2	rs2122696	2	147807985	A	G	0.040365	0.006496	0.149965	9.27313	5.33e-10	59	FALSE	NA	NA
Diabetes Type 2	diabetes_type_2	rs2122697	2	147808024	C	T	0.040486	0.006531	0.149688	9.23152	5.87e-10	59	FALSE	NA	NA
Diabetes Type 2	diabetes_type_2	rs34325360	2	147809754	A	T	-0.040298	0.006456	0.849801	9.35095	4.46e-10	59	FALSE	NA	NA
Diabetes Type 2	diabetes_type_2	rs66910900	2	147810875	C	T	-0.040544	0.006529	0.850671	9.26227	5.47e-10	59	FALSE	NA	NA
Diabetes Type 2	diabetes_type_2	rs7566081	2	147811179	C	T	-0.040008	0.006456	0.85022	9.22644	5.94e-10	59	FALSE	NA	NA
Diabetes Type 2	diabetes_type_2	rs12996666	2	147814290	A	C	-0.040541	0.006456	0.849878	9.45618	3.5e-10	59	FALSE	NA	NA
Diabetes Type 2	diabetes_type_2	rs1551116	2	147816234	A	G	0.040286	0.006528	0.149332	9.15536	6.99e-10	59	FALSE	NA	NA
Diabetes Type 2	diabetes_type_2	rs16826794	2	147816967	C	T	-0.040656	0.006528	0.850722	9.312	4.88e-10	59	FALSE	NA	NA
Diabetes Type 2	diabetes_type_2	rs35963536	2	147819212	C	T	-0.040018	0.006455	0.850098	9.23424	5.83e-10	59	FALSE	NA	NA
Diabetes Type 2	diabetes_type_2	rs10928337	2	147824480	C	T	-0.039767	0.006455	0.850103	9.12735	7.46e-10	59	FALSE	NA	NA
Diabetes Type 2	diabetes_type_2	rs2598507	2	147825322	T	A	0.04041	0.006491	0.149563	9.30426	4.96e-10	59	FALSE	NA	NA
Diabetes Type 2	diabetes_type_2	rs6726059	2	147826517	A	G	-0.040321	0.006452	0.849318	9.3728	4.24e-10	59	FALSE	NA	NA
Diabetes Type 2	diabetes_type_2	rs7580645	2	147828014	A	G	-0.040861	0.006488	0.84973	9.50589	3.12e-10	59	FALSE	NA	NA
Diabetes Type 2	diabetes_type_2	rs13007283	2	147833797	A	G	-0.040525	0.006452	0.849667	9.46013	3.47e-10	59	FALSE	NA	NA
Diabetes Type 2	diabetes_type_2	rs13007524	2	147833920	A	G	-0.040512	0.006488	0.84984	9.35577	4.41e-10	59	FALSE	NA	NA
Diabetes Type 2	diabetes_type_2	rs374722	2	147839830	G	A	0.037854	0.006219	0.163684	8.92576	1.19e-09	59	FALSE	NA	NA
Diabetes Type 2	diabetes_type_2	rs6430148	2	147841792	C	T	-0.039373	0.006299	0.837994	9.37438	4.22e-10	59	FALSE	NA	NA
Diabetes Type 2	diabetes_type_2	rs13011007	2	147846455	A	G	-0.03787	0.006171	0.835193	9.06259	8.66e-10	59	FALSE	NA	NA
Diabetes Type 2	diabetes_type_2	rs12987846	2	147846532	T	C	-0.03766	0.006171	0.835194	8.97011	1.07e-09	59	FALSE	NA	NA
Diabetes Type 2	diabetes_type_2	rs68056254	2	147846855	G	T	-0.037871	0.006171	0.835363	9.06308	8.65e-10	59	FALSE	NA	NA
Diabetes Type 2	diabetes_type_2	rs13017586	2	147847198	A	G	-0.037878	0.006209	0.83542	8.96425	1.09e-09	59	FALSE	NA	NA
Diabetes Type 2	diabetes_type_2	rs1499923	2	147852955	T	C	-0.039877	0.006322	0.837177	9.53468	2.92e-10	59	FALSE	NA	NA
Diabetes Type 2	diabetes_type_2	rs7559672	2	147855299	T	C	-0.040481	0.006606	0.837999	9.03636	9.2e-10	59	FALSE	NA	NA
Diabetes Type 2	diabetes_type_2	rs7560181	2	147855704	T	C	-0.040212	0.006575	0.838192	9.00513	9.88e-10	59	FALSE	NA	NA
Diabetes Type 2	diabetes_type_2	rs72857566	2	147860829	G	T	-0.038463	0.006209	0.83643	9.21953	6.03e-10	59	FALSE	NA	NA
Diabetes Type 2	diabetes_type_2	rs56038315	2	147861481	C	T	-0.040262	0.006625	0.838243	8.89918	1.26e-09	59	FALSE	NA	NA
Diabetes Type 2	diabetes_type_2	rs35999103	2	147861633	C	T	-0.040463	0.006825	0.838243	8.50366	3.14e-09	59	FALSE	NA	NA
Diabetes Type 2	diabetes_type_2	rs1499919	2	147862399	G	C	-0.040913	0.007207	0.836428	7.8511	1.41e-08	59	FALSE	NA	NA
Diabetes Type 2	diabetes_type_2	rs59472565	2	147863751	C	T	-0.039409	0.006286	0.837119	9.42782	3.73e-10	59	FALSE	NA	NA
Diabetes Type 2	diabetes_type_2	rs2084674	2	147874140	T	C	-0.038531	0.006283	0.837655	9.04958	8.92e-10	59	FALSE	NA	NA
Diabetes Type 2	diabetes_type_2	rs7598605	2	147876125	T	C	-0.038431	0.006283	0.8379	9.00717	9.84e-10	59	FALSE	NA	NA
Diabetes Type 2	diabetes_type_2	rs67132083	2	147876897	C	T	-0.038781	0.006285	0.838247	9.1535	7.02e-10	59	FALSE	NA	NA
Diabetes Type 2	diabetes_type_2	rs4662493	2	147880668	A	G	-0.038442	0.006282	0.83741	9.01531	9.65e-10	59	FALSE	NA	NA
Diabetes Type 2	diabetes_type_2	rs7587866	2	147882554	G	A	-0.038547	0.006282	0.83757	9.06108	8.69e-10	59	FALSE	NA	NA
Diabetes Type 2	diabetes_type_2	rs16827010	2	147887288	C	T	-0.039655	0.006662	0.837846	8.56682	2.71e-09	59	FALSE	NA	NA
Diabetes Type 2	diabetes_type_2	rs422792	2	147887551	A	G	0.038738	0.006321	0.161985	9.03978	9.12e-10	59	FALSE	NA	NA
Diabetes Type 2	diabetes_type_2	rs778099	2	147890243	C	T	0.038284	0.006285	0.162225	8.93885	1.15e-09	59	FALSE	NA	NA
Diabetes Type 2	diabetes_type_2	rs2381979	2	147899724	C	T	-0.039162	0.005764	0.796607	10.9459	1.13e-11	59	FALSE	NA	NA
Diabetes Type 2	diabetes_type_2	rs34359864	2	147908325	C	T	-0.039029	0.005766	0.796692	10.8727	1.34e-11	59	FALSE	NA	NA
Diabetes Type 2	diabetes_type_2	rs10497009	2	147915590	C	G	-0.038415	0.005771	0.797283	10.5374	2.9e-11	59	FALSE	NA	NA
Diabetes Type 2	diabetes_type_2	rs4662280	2	147916603	C	A	-0.038488	0.005771	0.797479	10.5744	2.66e-11	59	FALSE	NA	NA
Diabetes Type 2	diabetes_type_2	rs7559658	2	147920213	T	C	-0.039422	0.005762	0.795825	11.0905	8.12e-12	59	TRUE	NA	NA
Diabetes Type 2	diabetes_type_2	rs13006522	2	147921200	C	G	-0.038963	0.005762	0.795882	10.851	1.41e-11	59	FALSE	NA	NA
Diabetes Type 2	diabetes_type_2	rs35448869	2	147924796	G	C	-0.039236	0.005762	0.79563	10.994	1.01e-11	59	FALSE	NA	NA
Diabetes Type 2	diabetes_type_2	rs35956613	2	147924856	T	C	-0.038942	0.005761	0.795025	10.8446	1.43e-11	59	FALSE	NA	NA
Diabetes Type 2	diabetes_type_2	rs36016498	2	147926157	T	G	-0.038761	0.005763	0.795509	10.7437	1.8e-11	59	FALSE	NA	NA
Diabetes Type 2	diabetes_type_2	rs34729388	2	147929214	C	T	-0.038411	0.005764	0.796482	10.5581	2.77e-11	59	FALSE	NA	NA
Diabetes Type 2	diabetes_type_2	rs56247830	2	147929726	T	G	-0.038832	0.005762	0.795991	10.7815	1.65e-11	59	FALSE	NA	NA
Diabetes Type 2	diabetes_type_2	rs34477200	2	147931359	G	A	-0.038593	0.005763	0.796003	10.6568	2.2e-11	59	FALSE	NA	NA
Diabetes Type 2	diabetes_type_2	rs7587849	2	147938557	T	C	-0.038593	0.005765	0.796523	10.6495	2.24e-11	59	FALSE	NA	NA
Diabetes Type 2	diabetes_type_2	rs112657595	2	147945118	C	A	-0.040693	0.00603	0.794574	10.8109	1.55e-11	59	FALSE	NA	NA
Diabetes Type 2	diabetes_type_2	rs1499915	2	147954030	T	G	-0.037195	0.005765	0.792461	9.94412	1.14e-10	59	FALSE	NA	NA
Diabetes Type 2	diabetes_type_2	rs6760166	2	147954319	T	C	-0.036681	0.005811	0.794663	9.54674	2.84e-10	59	FALSE	NA	NA
Diabetes Type 2	diabetes_type_2	rs79824692	2	158282978	T	A	0.061075	0.010527	0.945937	8.17112	6.74e-09	60	FALSE	CYTIP	-11847
Diabetes Type 2	diabetes_type_2	rs16841731	2	158283430	C	T	0.061585	0.010525	0.945865	8.29946	5.02e-09	60	FALSE	CYTIP	-12299
Diabetes Type 2	diabetes_type_2	rs10497184	2	158284548	A	G	0.06267	0.010518	0.945745	8.58175	2.62e-09	60	FALSE	CYTIP	-13417
Diabetes Type 2	diabetes_type_2	rs16841744	2	158285377	C	G	0.062038	0.010519	0.94576	8.42166	3.79e-09	60	FALSE	CYTIP	-14246
Diabetes Type 2	diabetes_type_2	rs76753509	2	158286810	A	G	0.062454	0.010519	0.945817	8.52544	2.98e-09	60	FALSE	CYTIP	-15679
Diabetes Type 2	diabetes_type_2	rs79137495	2	158286812	A	G	0.062454	0.010519	0.945817	8.52544	2.98e-09	60	FALSE	CYTIP	-15681
Diabetes Type 2	diabetes_type_2	rs12472939	2	158288658	T	C	0.062306	0.01052	0.945819	8.48759	3.25e-09	60	FALSE	CYTIP	-17527
Diabetes Type 2	diabetes_type_2	rs16841755	2	158288905	A	G	0.062037	0.01052	0.945762	8.42028	3.8e-09	60	FALSE	CYTIP	-17774
Diabetes Type 2	diabetes_type_2	rs16841762	2	158290309	A	C	0.062004	0.010496	0.945557	8.4477	3.57e-09	60	FALSE	CYTIP	-19178
Diabetes Type 2	diabetes_type_2	rs16841766	2	158290601	G	C	0.063008	0.01052	0.94582	8.66335	2.17e-09	60	FALSE	CYTIP	-19470
Diabetes Type 2	diabetes_type_2	rs7588323	2	158291053	G	A	0.054498	0.009837	0.936577	7.50922	3.1e-08	60	FALSE	CYTIP	-19922
Diabetes Type 2	diabetes_type_2	rs7588873	2	158291516	G	A	0.054461	0.009789	0.936577	7.56745	2.71e-08	60	FALSE	CYTIP	-20385
Diabetes Type 2	diabetes_type_2	rs10497185	2	158291539	G	A	0.053957	0.009838	0.936577	7.37252	4.24e-08	60	FALSE	CYTIP	-20408
Diabetes Type 2	diabetes_type_2	rs1380249	2	158295799	C	G	0.064132	0.010532	0.945987	8.93226	1.17e-09	60	FALSE	CYTIP	-24668
Diabetes Type 2	diabetes_type_2	rs74610938	2	158298907	G	A	0.080859	0.012451	0.961453	10.0634	8.64e-11	60	FALSE	CYTIP	-27776
Diabetes Type 2	diabetes_type_2	rs17179392	2	158309480	T	C	0.084404	0.011589	0.956449	12.468	3.4e-13	60	FALSE	CYTIP	-38349
Diabetes Type 2	diabetes_type_2	rs10497186	2	158310803	T	C	0.084417	0.011572	0.956274	12.5072	3.11e-13	60	FALSE	CYTIP	-39672
Diabetes Type 2	diabetes_type_2	rs16841811	2	158311947	T	C	0.084221	0.011572	0.956276	12.4522	3.53e-13	60	FALSE	CYTIP	-40816
Diabetes Type 2	diabetes_type_2	rs867359	2	158322700	T	C	0.050743	0.008098	0.905301	9.41812	3.82e-10	60	FALSE	CYTIP	-51569
Diabetes Type 2	diabetes_type_2	rs6739802	2	158328355	C	G	0.049372	0.008044	0.904552	9.06416	8.63e-10	60	FALSE	CYTIP	-57224
Diabetes Type 2	diabetes_type_2	rs6710596	2	158328542	G	A	0.048976	0.008047	0.90439	8.92469	1.19e-09	60	FALSE	CYTIP	-57411
Diabetes Type 2	diabetes_type_2	rs2198581	2	158329471	A	C	0.049173	0.008087	0.904608	8.90801	1.24e-09	60	FALSE	CYTIP	-58340
Diabetes Type 2	diabetes_type_2	rs7557415	2	158330391	A	G	0.053904	0.009143	0.926347	8.41686	3.83e-09	60	FALSE	CYTIP	-59260
Diabetes Type 2	diabetes_type_2	rs13415992	2	158332890	G	A	0.08325	0.011536	0.955997	12.2552	5.56e-13	60	FALSE	CYTIP	-61759
Diabetes Type 2	diabetes_type_2	rs6738654	2	158333323	C	T	0.083312	0.011536	0.955998	12.2733	5.33e-13	60	FALSE	CYTIP	-62192
Diabetes Type 2	diabetes_type_2	rs6756844	2	158333789	A	G	0.083505	0.011535	0.955988	12.3286	4.69e-13	60	FALSE	CYTIP	-62658
Diabetes Type 2	diabetes_type_2	rs76896374	2	158334287	C	A	0.08738	0.011515	0.955966	13.4692	3.39e-14	60	TRUE	CYTIP	-63156
Diabetes Type 2	diabetes_type_2	rs7571952	2	158336418	G	C	0.049938	0.008093	0.905005	9.15451	7.01e-10	60	FALSE	CYTIP	-65287
Diabetes Type 2	diabetes_type_2	rs13429425	2	158339563	T	C	0.050014	0.008038	0.904514	9.29585	5.06e-10	60	FALSE	CYTIP	-68432
Diabetes Type 2	diabetes_type_2	rs7597165	2	158342497	A	G	0.050988	0.009021	0.92427	7.78982	1.62e-08	60	FALSE	CYTIP	-71366
Diabetes Type 2	diabetes_type_2	rs13424742	2	158343742	A	G	0.083884	0.011515	0.956122	12.4734	3.36e-13	60	FALSE	CYTIP	-72611
Diabetes Type 2	diabetes_type_2	rs7563664	2	158344455	G	T	0.048916	0.008041	0.904469	8.91673	1.21e-09	60	FALSE	CYTIP	-73324
Diabetes Type 2	diabetes_type_2	rs2061039	2	158345202	T	C	0.049449	0.008046	0.904704	9.08604	8.2e-10	60	FALSE	CYTIP	-74071
Diabetes Type 2	diabetes_type_2	rs1542348	2	158346266	C	T	0.049677	0.00805	0.905013	9.15484	7e-10	60	FALSE	CYTIP	793
Diabetes Type 2	diabetes_type_2	rs1542349	2	158346410	T	C	0.049505	0.008047	0.904788	9.10398	7.87e-10	60	FALSE	CYTIP	937
Diabetes Type 2	diabetes_type_2	rs1563207	2	158347157	T	C	0.04941	0.008038	0.904306	9.08945	8.14e-10	60	FALSE	CYTIP	1684
Diabetes Type 2	diabetes_type_2	rs1563206	2	158348630	C	T	0.054869	0.009163	0.927049	8.66039	2.19e-09	60	FALSE	CYTIP	3157
Diabetes Type 2	diabetes_type_2	rs73026613	2	158349766	G	C	0.083174	0.011556	0.956123	12.1952	6.38e-13	60	FALSE	CYTIP	4293
Diabetes Type 2	diabetes_type_2	rs13421798	2	158352181	C	T	0.052654	0.009105	0.925361	8.12278	7.54e-09	60	FALSE	CYTIP	6708
Diabetes Type 2	diabetes_type_2	rs13395687	2	158352218	G	C	0.053628	0.009155	0.926254	8.31654	4.82e-09	60	FALSE	CYTIP	6745
Diabetes Type 2	diabetes_type_2	rs6713245	2	158352326	T	C	0.048698	0.007993	0.902424	8.94147	1.14e-09	60	FALSE	CYTIP	6853
Diabetes Type 2	diabetes_type_2	rs28712487	2	158352774	A	G	0.048885	0.008173	0.902116	8.64294	2.28e-09	60	FALSE	CYTIP	7301
Diabetes Type 2	diabetes_type_2	rs6721154	2	158354113	T	C	0.048277	0.008108	0.906237	8.57128	2.68e-09	60	FALSE	CYTIP	8640
Diabetes Type 2	diabetes_type_2	rs1869554	2	158354714	C	T	0.08329	0.011556	0.95601	12.2263	5.94e-13	60	FALSE	CYTIP	9241
Diabetes Type 2	diabetes_type_2	rs12467400	2	158355294	A	G	0.047124	0.008155	0.906429	8.11136	7.74e-09	60	FALSE	CYTIP	9821
Diabetes Type 2	diabetes_type_2	rs74625683	2	158388302	T	G	0.084386	0.011765	0.95748	12.1158	7.66e-13	60	FALSE	ACVR1C	-5023
Diabetes Type 2	diabetes_type_2	rs79305490	2	158398719	T	G	0.078794	0.011297	0.953439	11.4978	3.18e-12	60	FALSE	ACVR1C	-15440
Diabetes Type 2	diabetes_type_2	rs6432615	2	161281524	C	T	-0.032761	0.005876	0.19652	7.59629	2.53e-08	61	FALSE	RBMS1	-152862
Diabetes Type 2	diabetes_type_2	rs28556715	2	161285388	C	T	0.032663	0.005876	0.803662	7.55534	2.78e-08	61	FALSE	RBMS1	-156726
Diabetes Type 2	diabetes_type_2	rs13431440	2	161286220	C	A	0.03286	0.005876	0.803843	7.6388	2.3e-08	61	FALSE	RBMS1	-157558
Diabetes Type 2	diabetes_type_2	rs7420451	2	161287142	G	A	-0.032535	0.005877	0.196277	7.49992	3.16e-08	61	FALSE	RBMS1	-158480
Diabetes Type 2	diabetes_type_2	rs13429951	2	161292387	T	C	0.032808	0.005877	0.803821	7.6154	2.42e-08	61	FALSE	RBMS1	-163725
Diabetes Type 2	diabetes_type_2	rs72976734	2	161294703	G	T	0.032754	0.005877	0.803824	7.59248	2.56e-08	61	FALSE	RBMS1	-166041
Diabetes Type 2	diabetes_type_2	rs72976735	2	161297427	C	T	0.032808	0.005877	0.803821	7.61535	2.42e-08	61	FALSE	RBMS1	-168765
Diabetes Type 2	diabetes_type_2	rs146724067	2	161299597	A	T	0.129614	0.021982	0.987706	8.41811	3.82e-09	61	TRUE	RBMS1	-170935
Diabetes Type 2	diabetes_type_2	rs11892457	2	161300667	A	G	0.034056	0.005998	0.812821	7.85354	1.4e-08	61	FALSE	RBMS1	-172005
Diabetes Type 2	diabetes_type_2	rs28468464	2	161305497	A	G	0.032568	0.005878	0.803879	7.5106	3.09e-08	61	FALSE	RBMS1	-176835
Diabetes Type 2	diabetes_type_2	rs73969322	2	161306610	A	G	0.032788	0.005878	0.803921	7.60302	2.49e-08	61	FALSE	RBMS1	-177948
Diabetes Type 2	diabetes_type_2	rs113678689	2	161306828	G	C	0.032788	0.005878	0.803921	7.60326	2.49e-08	61	FALSE	RBMS1	-178166
Diabetes Type 2	diabetes_type_2	rs28409476	2	161307159	C	G	0.032934	0.005878	0.803781	7.66599	2.16e-08	61	FALSE	RBMS1	-178497
Diabetes Type 2	diabetes_type_2	rs56317652	2	161309936	G	A	0.032764	0.005879	0.803982	7.5903	2.57e-08	61	FALSE	RBMS1	-181274
Diabetes Type 2	diabetes_type_2	rs57521870	2	161314743	G	A	0.032784	0.00588	0.803791	7.59796	2.52e-08	61	FALSE	RBMS1	-186081
Diabetes Type 2	diabetes_type_2	rs6742799	2	161317460	A	C	0.033144	0.005878	0.80375	7.75465	1.76e-08	61	FALSE	RBMS1	-188798
Diabetes Type 2	diabetes_type_2	rs116237516	2	161321241	T	C	0.126723	0.021857	0.987645	8.16161	6.89e-09	61	FALSE	RBMS1	-192579
Diabetes Type 2	diabetes_type_2	rs6753933	2	161325475	A	T	0.032871	0.005882	0.803776	7.62988	2.34e-08	61	FALSE	RBMS1	-196813
Diabetes Type 2	diabetes_type_2	rs10173412	2	161330940	T	C	0.032827	0.005883	0.803238	7.60827	2.46e-08	61	FALSE	RBMS1	-202278
Diabetes Type 2	diabetes_type_2	rs7423572	2	161344062	C	G	0.033232	0.005663	0.782299	8.34561	4.51e-09	61	FALSE	RBMS1	-215400
Diabetes Type 2	diabetes_type_2	rs115725416	2	161350724	A	G	0.125522	0.022444	0.988106	7.64008	2.29e-08	61	FALSE	RBMS1	419
Diabetes Type 2	diabetes_type_2	rs150885045	2	161393558	G	A	0.129093	0.022489	0.987926	8.01304	9.7e-09	62	FALSE	RBMS1	43253
Diabetes Type 2	diabetes_type_2	rs149839401	2	161623767	C	T	0.133761	0.02251	0.988052	8.53917	2.89e-09	62	TRUE	NA	NA
Diabetes Type 2	diabetes_type_2	rs138406194	2	161667030	A	T	0.109134	0.019911	0.984616	7.36355	4.33e-08	62	FALSE	NA	NA
Diabetes Type 2	diabetes_type_2	rs3923113	2	165501849	A	C	0.055137	0.004869	0.643742	28.97	1.07e-29	63	FALSE	COBLL1	8285
Diabetes Type 2	diabetes_type_2	rs78343493	2	165502911	G	A	0.08029	0.007421	0.885486	26.5237	2.99e-27	63	FALSE	COBLL1	7223
Diabetes Type 2	diabetes_type_2	rs12692735	2	165504565	G	T	0.054189	0.00487	0.642908	27.9942	1.01e-28	63	FALSE	COBLL1	5569
Diabetes Type 2	diabetes_type_2	rs13391980	2	165504841	G	A	0.080219	0.00742	0.885284	26.4825	3.29e-27	63	FALSE	COBLL1	5293
Diabetes Type 2	diabetes_type_2	rs10930133	2	165506724	T	A	0.05445	0.00487	0.64284	28.2558	5.55e-29	63	FALSE	COBLL1	3410
Diabetes Type 2	diabetes_type_2	rs6754919	2	165507843	C	T	0.054374	0.004871	0.642756	28.1792	6.62e-29	63	FALSE	COBLL1	2291
Diabetes Type 2	diabetes_type_2	rs6713419	2	165508300	T	C	0.054487	0.00487	0.64259	28.2933	5.09e-29	63	FALSE	COBLL1	1834
Diabetes Type 2	diabetes_type_2	rs10184004	2	165508389	C	T	0.059299	0.004802	0.609963	34.2692	5.38e-35	63	FALSE	COBLL1	1745
Diabetes Type 2	diabetes_type_2	rs7607886	2	165509579	G	A	0.052726	0.005981	0.805752	17.9009	1.26e-18	63	FALSE	COBLL1	555
Diabetes Type 2	diabetes_type_2	rs10179126	2	165511794	C	G	0.054687	0.004871	0.641123	28.4875	3.25e-29	63	FALSE	COBLL1	-1660
Diabetes Type 2	diabetes_type_2	rs10195252	2	165513091	T	C	0.05948	0.004801	0.60999	34.4826	3.29e-35	63	FALSE	COBLL1	-2957
Diabetes Type 2	diabetes_type_2	rs75265117	2	165518799	C	G	0.080492	0.007415	0.88506	26.6962	2.01e-27	63	FALSE	COBLL1	-8665
Diabetes Type 2	diabetes_type_2	rs36105243	2	165524751	C	G	0.055213	0.004928	0.654253	28.372	4.25e-29	63	FALSE	COBLL1	-14617
Diabetes Type 2	diabetes_type_2	rs7592412	2	165526338	T	C	0.055568	0.004928	0.65351	28.7295	1.86e-29	63	FALSE	COBLL1	-16204
Diabetes Type 2	diabetes_type_2	rs13432797	2	165526587	G	C	0.05486	0.004929	0.656705	28.0085	9.81e-29	63	FALSE	COBLL1	-16453
Diabetes Type 2	diabetes_type_2	rs1128249	2	165528624	G	T	0.059855	0.004817	0.621158	34.6852	2.06e-35	63	FALSE	COBLL1	-18490
Diabetes Type 2	diabetes_type_2	rs13389219	2	165528876	C	T	0.059999	0.004817	0.620929	34.8517	1.41e-35	63	TRUE	COBLL1	-18742
Diabetes Type 2	diabetes_type_2	rs10187501	2	165532454	A	G	0.054831	0.00493	0.656035	27.9788	1.05e-28	63	FALSE	COBLL1	-22320
Diabetes Type 2	diabetes_type_2	rs6717858	2	165539661	T	C	0.055808	0.004783	0.603124	30.6989	2e-31	63	FALSE	COBLL1	-29527
Diabetes Type 2	diabetes_type_2	rs12328675	2	165540800	T	C	0.080114	0.007416	0.884901	26.4423	3.61e-27	63	FALSE	COBLL1	-30666
Diabetes Type 2	diabetes_type_2	rs3769869	2	165543199	A	G	0.054681	0.006085	0.813955	18.5668	2.71e-19	63	FALSE	COBLL1	-33065
Diabetes Type 2	diabetes_type_2	rs6753142	2	165544071	T	C	0.05098	0.004845	0.634952	25.1292	7.43e-26	63	FALSE	COBLL1	-33937
Diabetes Type 2	diabetes_type_2	rs6738627	2	165544450	G	A	0.050879	0.004845	0.634997	25.0349	9.23e-26	63	FALSE	COBLL1	-34316
Diabetes Type 2	diabetes_type_2	rs75297654	2	165545615	C	T	0.079506	0.007424	0.88523	26.0024	9.95e-27	63	FALSE	COBLL1	-35481
Diabetes Type 2	diabetes_type_2	rs10490694	2	165548569	G	A	0.080445	0.007415	0.884939	26.6644	2.17e-27	63	FALSE	COBLL1	-38435
Diabetes Type 2	diabetes_type_2	rs7607980	2	165551201	T	C	0.079477	0.007419	0.884957	26.021	9.53e-27	63	FALSE	COBLL1	-41067
Diabetes Type 2	diabetes_type_2	rs6752978	2	165552942	G	T	0.04915	0.004847	0.637531	23.4089	3.9e-24	63	FALSE	COBLL1	-42808
Diabetes Type 2	diabetes_type_2	rs78970517	2	165554302	C	T	0.080919	0.007423	0.885334	26.9129	1.22e-27	63	FALSE	COBLL1	-44168
Diabetes Type 2	diabetes_type_2	rs12692737	2	165554309	C	A	0.049481	0.004886	0.638786	23.3493	4.47e-24	63	FALSE	COBLL1	-44175
Diabetes Type 2	diabetes_type_2	rs9653282	2	165554658	A	T	0.049398	0.004886	0.63878	23.2723	5.34e-24	63	FALSE	COBLL1	-44524
Diabetes Type 2	diabetes_type_2	rs7609045	2	165555207	G	A	0.049556	0.004886	0.638668	23.416	3.84e-24	63	FALSE	COBLL1	-45073
Diabetes Type 2	diabetes_type_2	rs79953491	2	165555539	A	G	0.081041	0.007423	0.885331	26.9892	1.03e-27	63	FALSE	COBLL1	-45405
Diabetes Type 2	diabetes_type_2	rs2198550	2	165556760	A	C	0.049342	0.004886	0.637252	23.226	5.94e-24	63	FALSE	COBLL1	-46626
Diabetes Type 2	diabetes_type_2	rs6712203	2	165557318	C	T	0.051165	0.004838	0.625183	25.3841	4.13e-26	63	FALSE	COBLL1	-47184
Diabetes Type 2	diabetes_type_2	rs12692738	2	165558252	T	C	0.05345	0.005678	0.78124	20.2894	5.14e-21	63	FALSE	COBLL1	-48118
Diabetes Type 2	diabetes_type_2	rs13017482	2	165562893	T	C	0.042653	0.004971	0.587703	17.0036	9.92e-18	63	FALSE	COBLL1	-52759
Diabetes Type 2	diabetes_type_2	rs3820981	2	165566877	A	G	0.039033	0.004776	0.588728	15.4994	3.17e-16	63	FALSE	COBLL1	-56743
Diabetes Type 2	diabetes_type_2	rs6705646	2	165567695	A	G	0.045117	0.004711	0.448394	20.9717	1.07e-21	63	FALSE	COBLL1	-57561
Diabetes Type 2	diabetes_type_2	rs3820982	2	165568957	C	A	0.0453	0.004711	0.448361	21.1369	7.3e-22	63	FALSE	COBLL1	-58823
Diabetes Type 2	diabetes_type_2	rs3769876	2	165569373	T	C	0.044964	0.004711	0.44792	20.84	1.45e-21	63	FALSE	COBLL1	-59239
Diabetes Type 2	diabetes_type_2	rs1869525	2	165572081	T	C	0.03894	0.004774	0.588479	15.4388	3.64e-16	63	FALSE	COBLL1	-61947
Diabetes Type 2	diabetes_type_2	rs6748833	2	165573039	T	G	0.046479	0.004856	0.450166	20.9474	1.13e-21	63	FALSE	COBLL1	-62905
Diabetes Type 2	diabetes_type_2	rs3754954	2	165575431	G	T	0.046268	0.004856	0.45071	20.7653	1.72e-21	63	FALSE	COBLL1	-65297
Diabetes Type 2	diabetes_type_2	rs3754955	2	165575558	A	G	0.04453	0.004711	0.448053	20.4563	3.5e-21	63	FALSE	COBLL1	-65424
Diabetes Type 2	diabetes_type_2	rs10221833	2	165577164	G	C	0.067089	0.00762	0.892125	17.8568	1.39e-18	63	FALSE	COBLL1	-67030
Diabetes Type 2	diabetes_type_2	rs1117982	2	165577574	T	C	0.045555	0.004708	0.434552	21.3882	4.09e-22	63	FALSE	COBLL1	-67440
Diabetes Type 2	diabetes_type_2	rs1117983	2	165577746	A	G	0.038701	0.004711	0.573911	15.6531	2.22e-16	63	FALSE	COBLL1	-67612
Diabetes Type 2	diabetes_type_2	rs13432915	2	165577977	T	A	0.045565	0.004708	0.434156	21.3953	4.02e-22	63	FALSE	COBLL1	-67843
Diabetes Type 2	diabetes_type_2	rs6414069	2	165578581	A	G	0.045473	0.004707	0.434229	21.3273	4.71e-22	63	FALSE	COBLL1	-68447
Diabetes Type 2	diabetes_type_2	rs6432802	2	165579159	G	C	0.045364	0.004706	0.43399	21.2329	5.85e-22	63	FALSE	COBLL1	-69025
Diabetes Type 2	diabetes_type_2	rs13410987	2	165580775	C	T	0.06639	0.007691	0.890119	17.1989	6.33e-18	63	FALSE	COBLL1	-70641
Diabetes Type 2	diabetes_type_2	rs12619501	2	165581707	C	A	0.045893	0.004706	0.43478	21.7129	1.94e-22	63	FALSE	COBLL1	-71573
Diabetes Type 2	diabetes_type_2	rs12692743	2	165584407	C	T	0.045572	0.004792	0.436022	20.6905	2.04e-21	63	FALSE	COBLL1	-74273
Diabetes Type 2	diabetes_type_2	rs28651164	2	165586346	A	T	0.065672	0.007572	0.891009	17.3518	4.45e-18	63	FALSE	COBLL1	-76212
Diabetes Type 2	diabetes_type_2	rs13407176	2	165586950	A	G	0.038996	0.00471	0.575622	15.8816	1.31e-16	63	FALSE	COBLL1	-76816
Diabetes Type 2	diabetes_type_2	rs12618677	2	165588135	A	G	0.04572	0.004706	0.435875	21.5558	2.78e-22	63	FALSE	COBLL1	-78001
Diabetes Type 2	diabetes_type_2	rs2219120	2	165591505	T	C	0.038698	0.004711	0.576061	15.648	2.25e-16	63	FALSE	COBLL1	-81371
Diabetes Type 2	diabetes_type_2	rs3769885	2	165592390	G	A	0.043985	0.004684	0.534168	20.2	6.31e-21	63	FALSE	COBLL1	-82256
Diabetes Type 2	diabetes_type_2	rs12692745	2	165597501	A	G	0.045424	0.004707	0.436822	21.2781	5.27e-22	63	FALSE	COBLL1	-87367
Diabetes Type 2	diabetes_type_2	rs12990772	2	165597741	C	T	0.040125	0.005752	0.792945	11.4989	3.17e-12	63	FALSE	COBLL1	-87607
Diabetes Type 2	diabetes_type_2	rs35212788	2	165597762	C	G	0.039406	0.006252	0.819631	9.5197	3.02e-10	63	FALSE	COBLL1	-87628
Diabetes Type 2	diabetes_type_2	rs77580324	2	165599166	T	G	0.06215	0.007546	0.890161	15.7268	1.88e-16	63	FALSE	COBLL1	-89032
Diabetes Type 2	diabetes_type_2	rs10153726	2	165599781	T	C	0.037816	0.006081	0.818551	9.28555	5.18e-10	63	FALSE	COBLL1	-89647
Diabetes Type 2	diabetes_type_2	rs3769891	2	165602181	A	G	0.041612	0.006616	0.750589	9.48399	3.28e-10	63	FALSE	COBLL1	-92047
Diabetes Type 2	diabetes_type_2	rs10178921	2	165603512	T	C	0.061933	0.007544	0.890237	15.6317	2.34e-16	63	FALSE	COBLL1	-93378
Diabetes Type 2	diabetes_type_2	rs7601375	2	165604279	T	C	0.043553	0.004707	0.446307	19.6309	2.34e-20	63	FALSE	COBLL1	-94145
Diabetes Type 2	diabetes_type_2	rs74811287	2	165606868	A	C	0.061886	0.007544	0.890227	15.6089	2.46e-16	63	FALSE	COBLL1	-96734
Diabetes Type 2	diabetes_type_2	rs427059	2	165606954	T	C	0.061821	0.007544	0.890237	15.5783	2.64e-16	63	FALSE	COBLL1	-96820
Diabetes Type 2	diabetes_type_2	rs50916	2	165608653	C	G	0.03782	0.006095	0.820286	9.24828	5.65e-10	63	FALSE	COBLL1	-98519
Diabetes Type 2	diabetes_type_2	rs446315	2	165609194	T	C	0.037937	0.006094	0.820221	9.30548	4.95e-10	63	FALSE	COBLL1	-99060
Diabetes Type 2	diabetes_type_2	rs411069	2	165609401	G	A	0.037502	0.006137	0.820587	8.99018	1.02e-09	63	FALSE	COBLL1	-99267
Diabetes Type 2	diabetes_type_2	rs366225	2	165610236	G	C	0.038021	0.006414	0.820521	8.49977	3.16e-09	63	FALSE	COBLL1	-100102
Diabetes Type 2	diabetes_type_2	rs366965	2	165610429	G	C	0.037698	0.006095	0.820251	9.19388	6.4e-10	63	FALSE	COBLL1	-100295
Diabetes Type 2	diabetes_type_2	rs430419	2	165610498	C	T	0.048924	0.004718	0.41517	24.4365	3.66e-25	63	FALSE	COBLL1	-100364
Diabetes Type 2	diabetes_type_2	rs404682	2	165611362	A	G	0.038214	0.004849	0.617551	14.4677	3.41e-15	63	FALSE	COBLL1	-101228
Diabetes Type 2	diabetes_type_2	rs1828213	2	165611604	T	G	0.037161	0.00608	0.818805	8.99481	1.01e-09	63	FALSE	COBLL1	-101470
Diabetes Type 2	diabetes_type_2	rs355825	2	165612039	A	G	0.036949	0.006122	0.818806	8.78796	1.63e-09	63	FALSE	COBLL1	-101905
Diabetes Type 2	diabetes_type_2	rs355826	2	165612355	A	C	0.03716	0.00608	0.818693	8.99438	1.01e-09	63	FALSE	COBLL1	-102221
Diabetes Type 2	diabetes_type_2	rs355827	2	165612448	C	A	0.037632	0.006095	0.820253	9.1644	6.85e-10	63	FALSE	COBLL1	-102314
Diabetes Type 2	diabetes_type_2	rs355828	2	165612741	C	T	0.048915	0.004718	0.41559	24.4302	3.71e-25	63	FALSE	COBLL1	-102607
Diabetes Type 2	diabetes_type_2	rs355829	2	165616315	G	T	0.061744	0.007544	0.890309	15.5408	2.88e-16	63	FALSE	COBLL1	-106181
Diabetes Type 2	diabetes_type_2	rs355830	2	165616503	C	G	0.037114	0.006095	0.819247	8.93235	1.17e-09	63	FALSE	COBLL1	-106369
Diabetes Type 2	diabetes_type_2	rs355831	2	165616757	C	A	0.037632	0.006095	0.820253	9.16446	6.85e-10	63	FALSE	COBLL1	-106623
Diabetes Type 2	diabetes_type_2	rs355832	2	165616833	C	T	0.037632	0.006095	0.820253	9.16446	6.85e-10	63	FALSE	COBLL1	-106699
Diabetes Type 2	diabetes_type_2	rs355833	2	165617089	G	T	0.037632	0.006095	0.820253	9.16446	6.85e-10	63	FALSE	COBLL1	-106955
Diabetes Type 2	diabetes_type_2	rs355834	2	165618056	G	A	0.037632	0.006095	0.820253	9.16446	6.85e-10	63	FALSE	COBLL1	-107922
Diabetes Type 2	diabetes_type_2	rs355835	2	165618530	G	A	0.037632	0.006095	0.820253	9.16446	6.85e-10	63	FALSE	COBLL1	-108396
Diabetes Type 2	diabetes_type_2	rs355836	2	165619049	G	A	0.037632	0.006095	0.820253	9.16446	6.85e-10	63	FALSE	COBLL1	-108915
Diabetes Type 2	diabetes_type_2	rs355837	2	165619091	A	G	0.037576	0.006095	0.820253	9.13899	7.26e-10	63	FALSE	COBLL1	-108957
Diabetes Type 2	diabetes_type_2	rs355838	2	165619163	T	G	0.048906	0.004756	0.415694	24.0483	8.95e-25	63	FALSE	COBLL1	-109029
Diabetes Type 2	diabetes_type_2	rs355839	2	165620031	C	G	0.036878	0.00608	0.818073	8.8687	1.35e-09	63	FALSE	COBLL1	-109897
Diabetes Type 2	diabetes_type_2	rs171392	2	165621464	T	C	0.037047	0.00608	0.818637	8.94387	1.14e-09	63	FALSE	COBLL1	-111330
Diabetes Type 2	diabetes_type_2	rs355840	2	165622122	C	G	0.037576	0.006095	0.820253	9.13899	7.26e-10	63	FALSE	COBLL1	-111988
Diabetes Type 2	diabetes_type_2	rs355841	2	165622150	G	A	0.037576	0.006095	0.820253	9.13899	7.26e-10	63	FALSE	COBLL1	-112016
Diabetes Type 2	diabetes_type_2	rs355842	2	165622669	C	T	0.037406	0.006095	0.820253	9.06278	8.65e-10	63	FALSE	COBLL1	-112535
Diabetes Type 2	diabetes_type_2	rs355843	2	165622946	A	G	0.037519	0.006095	0.820253	9.11355	7.7e-10	63	FALSE	COBLL1	-112812
Diabetes Type 2	diabetes_type_2	rs355844	2	165623322	T	G	0.036933	0.00608	0.818637	8.89314	1.28e-09	63	FALSE	COBLL1	-113188
Diabetes Type 2	diabetes_type_2	rs391915	2	165623811	A	G	0.036934	0.00608	0.818637	8.89372	1.28e-09	63	FALSE	COBLL1	-113677
Diabetes Type 2	diabetes_type_2	rs355845	2	165624349	T	A	0.047042	0.004764	0.404236	22.2438	5.7e-23	63	FALSE	COBLL1	-114215
Diabetes Type 2	diabetes_type_2	rs355846	2	165624586	T	C	0.036933	0.00608	0.818637	8.89314	1.28e-09	63	FALSE	COBLL1	-114452
Diabetes Type 2	diabetes_type_2	rs355847	2	165624815	A	G	0.061533	0.007544	0.890302	15.4411	3.62e-16	63	FALSE	COBLL1	-114681
Diabetes Type 2	diabetes_type_2	rs650330	2	165624861	G	A	0.036878	0.00608	0.818637	8.8687	1.35e-09	63	FALSE	COBLL1	-114727
Diabetes Type 2	diabetes_type_2	rs355848	2	165625277	T	C	0.036878	0.00608	0.818637	8.8687	1.35e-09	63	FALSE	COBLL1	-115143
Diabetes Type 2	diabetes_type_2	rs355849	2	165625830	T	C	0.061434	0.007544	0.89031	15.3931	4.05e-16	63	FALSE	COBLL1	-115696
Diabetes Type 2	diabetes_type_2	rs355850	2	165626043	C	T	0.036878	0.00608	0.818637	8.8687	1.35e-09	63	FALSE	COBLL1	-115909
Diabetes Type 2	diabetes_type_2	rs355852	2	165626304	C	A	0.036878	0.00608	0.818637	8.8687	1.35e-09	63	FALSE	COBLL1	-116170
Diabetes Type 2	diabetes_type_2	rs355853	2	165627618	T	C	0.036878	0.00608	0.818637	8.8687	1.35e-09	63	FALSE	COBLL1	-117484
Diabetes Type 2	diabetes_type_2	rs355854	2	165628693	T	C	0.036878	0.00608	0.818693	8.8687	1.35e-09	63	FALSE	COBLL1	-118559
Diabetes Type 2	diabetes_type_2	rs355855	2	165628875	C	A	0.036878	0.00608	0.818637	8.8687	1.35e-09	63	FALSE	COBLL1	-118741
Diabetes Type 2	diabetes_type_2	rs355856	2	165628977	T	A	0.036878	0.00608	0.818637	8.8687	1.35e-09	63	FALSE	COBLL1	-118843
Diabetes Type 2	diabetes_type_2	rs355857	2	165629214	A	G	0.036878	0.00608	0.818637	8.8687	1.35e-09	63	FALSE	COBLL1	-119080
Diabetes Type 2	diabetes_type_2	rs355858	2	165629457	G	A	0.036878	0.00608	0.818637	8.8687	1.35e-09	63	FALSE	COBLL1	-119323
Diabetes Type 2	diabetes_type_2	rs355859	2	165629520	T	A	0.036629	0.006079	0.818601	8.75986	1.74e-09	63	FALSE	COBLL1	-119386
Diabetes Type 2	diabetes_type_2	rs355860	2	165629911	T	G	0.036879	0.00608	0.818637	8.86897	1.35e-09	63	FALSE	COBLL1	-119777
Diabetes Type 2	diabetes_type_2	rs355861	2	165629963	A	G	0.036879	0.00608	0.818637	8.86897	1.35e-09	63	FALSE	COBLL1	-119829
Diabetes Type 2	diabetes_type_2	rs355862	2	165630100	A	G	0.036879	0.00608	0.818637	8.86897	1.35e-09	63	FALSE	COBLL1	-119966
Diabetes Type 2	diabetes_type_2	rs355863	2	165630201	C	A	0.061521	0.007544	0.890309	15.4349	3.67e-16	63	FALSE	COBLL1	-120067
Diabetes Type 2	diabetes_type_2	rs355864	2	165630414	A	T	0.036878	0.00608	0.818637	8.86884	1.35e-09	63	FALSE	COBLL1	-120280
Diabetes Type 2	diabetes_type_2	rs355865	2	165630460	T	C	0.046854	0.004762	0.404143	22.0875	8.18e-23	63	FALSE	COBLL1	-120326
Diabetes Type 2	diabetes_type_2	rs392050	2	165630793	G	A	0.036559	0.006125	0.819258	8.60963	2.46e-09	63	FALSE	COBLL1	-120659
Diabetes Type 2	diabetes_type_2	rs422265	2	165630796	C	T	0.036559	0.006125	0.819258	8.60963	2.46e-09	63	FALSE	COBLL1	-120662
Diabetes Type 2	diabetes_type_2	rs355866	2	165630823	G	A	0.036878	0.00608	0.818637	8.8688	1.35e-09	63	FALSE	COBLL1	-120689
Diabetes Type 2	diabetes_type_2	rs355867	2	165631057	C	T	0.036878	0.00608	0.818637	8.86877	1.35e-09	63	FALSE	COBLL1	-120923
Diabetes Type 2	diabetes_type_2	rs355868	2	165631194	C	T	0.036882	0.00608	0.818636	8.87054	1.35e-09	63	FALSE	COBLL1	-121060
Diabetes Type 2	diabetes_type_2	rs355869	2	165631397	C	T	0.03736	0.006204	0.818186	8.75197	1.77e-09	63	FALSE	COBLL1	-121263
Diabetes Type 2	diabetes_type_2	rs355870	2	165631433	C	T	0.036765	0.00608	0.818693	8.81882	1.52e-09	63	FALSE	COBLL1	-121299
Diabetes Type 2	diabetes_type_2	rs355871	2	165632068	A	G	0.036878	0.00608	0.818693	8.86873	1.35e-09	63	FALSE	COBLL1	-121934
Diabetes Type 2	diabetes_type_2	rs355872	2	165632206	T	C	0.037329	0.00608	0.81875	9.06991	8.51e-10	63	FALSE	COBLL1	-122072
Diabetes Type 2	diabetes_type_2	rs355873	2	165632464	T	C	0.037329	0.00608	0.81875	9.06991	8.51e-10	63	FALSE	COBLL1	-122330
Diabetes Type 2	diabetes_type_2	rs355874	2	165632668	G	A	0.03752	0.006082	0.818756	9.15043	7.07e-10	63	FALSE	COBLL1	-122534
Diabetes Type 2	diabetes_type_2	rs355875	2	165632755	G	A	0.037038	0.006082	0.818902	8.93405	1.16e-09	63	FALSE	COBLL1	-122621
Diabetes Type 2	diabetes_type_2	rs355876	2	165632858	T	G	0.037241	0.006083	0.818748	9.02244	9.5e-10	63	FALSE	COBLL1	-122724
Diabetes Type 2	diabetes_type_2	rs355877	2	165632910	G	A	0.037189	0.006087	0.818975	8.98829	1.03e-09	63	FALSE	COBLL1	-122776
Diabetes Type 2	diabetes_type_2	rs355878	2	165633029	T	C	0.037394	0.006082	0.818411	9.09283	8.08e-10	63	FALSE	COBLL1	-122895
Diabetes Type 2	diabetes_type_2	rs355879	2	165633427	T	C	0.03666	0.006073	0.81792	8.78919	1.62e-09	63	FALSE	COBLL1	-123293
Diabetes Type 2	diabetes_type_2	rs355880	2	165633491	C	T	0.036716	0.006073	0.818145	8.8139	1.53e-09	63	FALSE	COBLL1	-123357
Diabetes Type 2	diabetes_type_2	rs355881	2	165633716	C	G	0.036681	0.006073	0.818027	8.79878	1.59e-09	63	FALSE	COBLL1	-123582
Diabetes Type 2	diabetes_type_2	rs355882	2	165633761	T	C	0.036629	0.006074	0.81804	8.77503	1.68e-09	63	FALSE	COBLL1	-123627
Diabetes Type 2	diabetes_type_2	rs355883	2	165633925	A	T	0.036676	0.006115	0.819613	8.68542	2.06e-09	63	FALSE	COBLL1	-123791
Diabetes Type 2	diabetes_type_2	rs355884	2	165633933	C	A	0.036731	0.006115	0.819445	8.70946	1.95e-09	63	FALSE	COBLL1	-123799
Diabetes Type 2	diabetes_type_2	rs355885	2	165633939	G	A	0.03685	0.006115	0.819501	8.76141	1.73e-09	63	FALSE	COBLL1	-123805
Diabetes Type 2	diabetes_type_2	rs355886	2	165634156	G	A	0.036364	0.006112	0.820618	8.55772	2.77e-09	63	FALSE	COBLL1	-124022
Diabetes Type 2	diabetes_type_2	rs355887	2	165634262	T	C	0.036487	0.006074	0.817984	8.71141	1.94e-09	63	FALSE	COBLL1	-124128
Diabetes Type 2	diabetes_type_2	rs441640	2	165634360	C	T	0.036378	0.006116	0.818212	8.55415	2.79e-09	63	FALSE	COBLL1	-124226
Diabetes Type 2	diabetes_type_2	rs429376	2	165634361	A	G	0.036378	0.006116	0.818212	8.5541	2.79e-09	63	FALSE	COBLL1	-124227
Diabetes Type 2	diabetes_type_2	rs355888	2	165634551	A	G	0.036364	0.006074	0.817934	8.6562	2.21e-09	63	FALSE	COBLL1	-124417
Diabetes Type 2	diabetes_type_2	rs355889	2	165634651	C	T	0.036363	0.006074	0.817935	8.65556	2.21e-09	63	FALSE	COBLL1	-124517
Diabetes Type 2	diabetes_type_2	rs355890	2	165634976	T	G	0.036133	0.006117	0.818225	8.44666	3.58e-09	63	FALSE	COBLL1	-124842
Diabetes Type 2	diabetes_type_2	rs355891	2	165634983	T	C	0.036132	0.006117	0.818225	8.44638	3.58e-09	63	FALSE	COBLL1	-124849
Diabetes Type 2	diabetes_type_2	rs355892	2	165635057	A	G	0.036177	0.006075	0.817887	8.57332	2.67e-09	63	FALSE	COBLL1	-124923
Diabetes Type 2	diabetes_type_2	rs355893	2	165635147	A	G	0.036175	0.006075	0.81789	8.57235	2.68e-09	63	FALSE	COBLL1	-125013
Diabetes Type 2	diabetes_type_2	rs355894	2	165635532	T	A	0.034758	0.004837	0.615316	12.1563	6.98e-13	63	FALSE	COBLL1	-125398
Diabetes Type 2	diabetes_type_2	rs355895	2	165635869	C	T	0.034711	0.004837	0.615488	12.1261	7.48e-13	63	FALSE	COBLL1	-125735
Diabetes Type 2	diabetes_type_2	rs355896	2	165635908	G	A	0.034639	0.004837	0.615324	12.0775	8.37e-13	63	FALSE	COBLL1	-125774
Diabetes Type 2	diabetes_type_2	rs355897	2	165636332	T	C	0.03745	0.004756	0.589121	14.4421	3.61e-15	63	FALSE	COBLL1	-126198
Diabetes Type 2	diabetes_type_2	rs355898	2	165636619	C	T	0.034764	0.004838	0.615567	12.1548	7e-13	63	FALSE	COBLL1	-126485
Diabetes Type 2	diabetes_type_2	rs355899	2	165637993	C	A	0.036495	0.004756	0.588351	13.7576	1.75e-14	63	FALSE	COBLL1	-127859
Diabetes Type 2	diabetes_type_2	rs355900	2	165638070	T	C	0.045278	0.004763	0.408439	20.6752	2.11e-21	63	FALSE	COBLL1	-127936
Diabetes Type 2	diabetes_type_2	rs355901	2	165639847	T	C	0.04537	0.004725	0.408408	21.075	8.41e-22	63	FALSE	COBLL1	-129713
Diabetes Type 2	diabetes_type_2	rs355902	2	165639917	C	A	0.0361	0.0064	0.5558	7.76022	1.74e-08	63	FALSE	COBLL1	-129783
Diabetes Type 2	diabetes_type_2	rs355903	2	165640392	C	T	0.036591	0.004755	0.588306	13.8287	1.48e-14	63	FALSE	COBLL1	-130258
Diabetes Type 2	diabetes_type_2	rs355904	2	165641340	A	T	0.036662	0.004756	0.588327	13.8778	1.33e-14	63	FALSE	COBLL1	-131206
Diabetes Type 2	diabetes_type_2	rs355905	2	165641400	T	C	0.036598	0.004755	0.58828	13.8328	1.47e-14	63	FALSE	COBLL1	-131266
Diabetes Type 2	diabetes_type_2	rs355906	2	165642448	G	A	0.036604	0.004913	0.591487	13.011	9.75e-14	63	FALSE	COBLL1	-132314
Diabetes Type 2	diabetes_type_2	rs355907	2	165643647	G	A	0.036713	0.004756	0.588325	13.9146	1.22e-14	63	FALSE	COBLL1	-133513
Diabetes Type 2	diabetes_type_2	rs355908	2	165644043	T	C	0.033251	0.004824	0.611229	11.2459	5.68e-12	63	FALSE	COBLL1	-133909
Diabetes Type 2	diabetes_type_2	rs355909	2	165644545	T	C	0.036644	0.004755	0.588304	13.8663	1.36e-14	63	FALSE	COBLL1	-134411
Diabetes Type 2	diabetes_type_2	rs355910	2	165647332	C	T	0.031405	0.004688	0.56231	10.664	2.17e-11	63	FALSE	COBLL1	-137198
Diabetes Type 2	diabetes_type_2	rs355914	2	165656787	G	C	0.04528	0.004771	0.399712	20.6121	2.44e-21	63	FALSE	COBLL1	-146653
Diabetes Type 2	diabetes_type_2	rs355793	2	165658890	A	T	0.036598	0.00653	0.848449	7.67003	2.14e-08	63	FALSE	COBLL1	-148756
Diabetes Type 2	diabetes_type_2	rs355794	2	165662502	C	T	0.045362	0.004771	0.399143	20.682	2.08e-21	63	FALSE	COBLL1	-152368
Diabetes Type 2	diabetes_type_2	rs409125	2	165667643	T	A	0.045363	0.004771	0.399596	20.6848	2.07e-21	63	FALSE	COBLL1	-157509
Diabetes Type 2	diabetes_type_2	rs721668	2	165670054	A	G	0.03038	0.004846	0.624246	9.42766	3.74e-10	63	FALSE	COBLL1	-159920
Diabetes Type 2	diabetes_type_2	rs390603	2	165674738	A	G	0.0435	0.0068	0.3827	9.78618	1.64e-10	63	FALSE	COBLL1	-164604
Diabetes Type 2	diabetes_type_2	rs441414	2	165675693	A	G	0.056149	0.007481	0.887806	13.1959	6.37e-14	63	FALSE	COBLL1	-165559
Diabetes Type 2	diabetes_type_2	rs355810	2	165685646	G	A	0.04394	0.004777	0.395648	19.4118	3.87e-20	63	FALSE	COBLL1	-175512
Diabetes Type 2	diabetes_type_2	rs355811	2	165687186	G	T	0.043955	0.004777	0.395649	19.4238	3.77e-20	63	FALSE	COBLL1	-177052
Diabetes Type 2	diabetes_type_2	rs2390124	2	165727448	T	C	-0.031376	0.0052	0.334613	8.78202	1.65e-09	63	FALSE	SLC38A11	25248
Diabetes Type 2	diabetes_type_2	rs12998590	2	165730720	T	A	-0.0422	0.0068	0.6043	9.25125	5.61e-10	63	FALSE	SLC38A11	21976
Diabetes Type 2	diabetes_type_2	rs34357955	2	165731664	G	A	-0.043966	0.004763	0.584309	19.5455	2.85e-20	63	FALSE	SLC38A11	21032
Diabetes Type 2	diabetes_type_2	rs6728271	2	165731846	G	A	-0.032658	0.005064	0.337532	9.93384	1.16e-10	63	FALSE	SLC38A11	20850
Diabetes Type 2	diabetes_type_2	rs1858101	2	165737320	C	T	-0.038832	0.00492	0.669629	14.5071	3.11e-15	63	FALSE	SLC38A11	15376
Diabetes Type 2	diabetes_type_2	rs10497251	2	165739014	T	C	-0.03281	0.005702	0.78475	8.0498	8.92e-09	63	FALSE	SLC38A11	13682
Diabetes Type 2	diabetes_type_2	rs72884420	2	165740616	G	A	-0.038446	0.004916	0.668872	14.2564	5.54e-15	63	FALSE	SLC38A11	12080
Diabetes Type 2	diabetes_type_2	rs1858103	2	165740893	A	T	-0.03847	0.004916	0.668861	14.274	5.32e-15	63	FALSE	SLC38A11	11803
Diabetes Type 2	diabetes_type_2	rs17353404	2	165744679	A	G	0.032631	0.005761	0.736253	7.82055	1.51e-08	63	FALSE	SLC38A11	8017
Diabetes Type 2	diabetes_type_2	rs16849912	2	165752007	A	C	-0.038261	0.004915	0.668624	14.1367	7.3e-15	63	FALSE	SLC38A11	689
Diabetes Type 2	diabetes_type_2	rs3817135	2	165753118	A	G	-0.035293	0.004782	0.615482	12.7814	1.65e-13	63	FALSE	SLC38A11	-422
Diabetes Type 2	diabetes_type_2	rs72884433	2	165754611	A	T	-0.038692	0.004918	0.667557	14.4205	3.8e-15	63	FALSE	SLC38A11	-1915
Diabetes Type 2	diabetes_type_2	rs12995761	2	165758801	G	A	-0.03512	0.004781	0.617362	12.6706	2.13e-13	63	FALSE	SLC38A11	-6105
Diabetes Type 2	diabetes_type_2	rs13029042	2	165761775	G	A	-0.03517	0.004781	0.617419	12.7047	1.97e-13	63	FALSE	SLC38A11	-9079
Diabetes Type 2	diabetes_type_2	rs72884436	2	165761803	C	G	-0.038237	0.004915	0.668684	14.1203	7.58e-15	63	FALSE	SLC38A11	-9107
Diabetes Type 2	diabetes_type_2	rs12692751	2	165762009	G	A	-0.036857	0.004774	0.608	13.9182	1.21e-14	63	FALSE	SLC38A11	-9313
Diabetes Type 2	diabetes_type_2	rs16849922	2	165770457	A	C	-0.035159	0.004781	0.61736	12.6977	2.01e-13	63	FALSE	SLC38A11	-17761
Diabetes Type 2	diabetes_type_2	rs717339	2	165772020	A	C	-0.035977	0.004769	0.604998	13.3235	4.75e-14	63	FALSE	SLC38A11	-19324
Diabetes Type 2	diabetes_type_2	rs11687283	2	165773567	T	C	-0.0356	0.004769	0.604771	13.0592	8.73e-14	63	FALSE	SLC38A11	-20871
Diabetes Type 2	diabetes_type_2	rs2061029	2	165775200	C	T	-0.035215	0.005376	0.252132	10.2281	5.91e-11	63	FALSE	SLC38A11	-22504
Diabetes Type 2	diabetes_type_2	rs60447452	2	165776117	G	T	-0.038855	0.004953	0.678378	14.3428	4.54e-15	63	FALSE	SLC38A11	-23421
Diabetes Type 2	diabetes_type_2	rs10202959	2	165776177	T	C	-0.035085	0.005375	0.252263	10.1587	6.94e-11	63	FALSE	SLC38A11	-23481
Diabetes Type 2	diabetes_type_2	rs11674850	2	165776239	A	G	-0.038855	0.004953	0.678375	14.3432	4.54e-15	63	FALSE	SLC38A11	-23543
Diabetes Type 2	diabetes_type_2	rs11677770	2	165777872	A	G	-0.038905	0.004953	0.678432	14.3784	4.18e-15	63	FALSE	SLC38A11	-25176
Diabetes Type 2	diabetes_type_2	rs6713342	2	165779008	T	A	-0.025903	0.004744	0.397325	7.31354	4.86e-08	64	FALSE	SLC38A11	-26312
Diabetes Type 2	diabetes_type_2	rs12611620	2	165780600	A	G	-0.038996	0.004953	0.678435	14.4416	3.62e-15	64	FALSE	SLC38A11	-27904
Diabetes Type 2	diabetes_type_2	rs11674520	2	165781508	A	G	-0.026097	0.004728	0.419894	7.458	3.48e-08	64	FALSE	SLC38A11	-28812
Diabetes Type 2	diabetes_type_2	rs12328824	2	165781945	C	T	-0.034278	0.005205	0.274423	10.3296	4.68e-11	64	FALSE	SLC38A11	-29249
Diabetes Type 2	diabetes_type_2	rs72884464	2	165783637	G	A	-0.03893	0.004954	0.678422	14.3901	4.07e-15	64	FALSE	SLC38A11	-30941
Diabetes Type 2	diabetes_type_2	rs72884466	2	165785144	C	T	-0.039192	0.004954	0.678837	14.5727	2.67e-15	64	FALSE	SLC38A11	-32448
Diabetes Type 2	diabetes_type_2	rs1840328	2	165785586	A	G	-0.02671	0.004663	0.484112	7.98141	1.04e-08	64	FALSE	SLC38A11	-32890
Diabetes Type 2	diabetes_type_2	rs10185305	2	165786654	A	C	-0.03281	0.004876	0.356505	10.7513	1.77e-11	64	FALSE	SLC38A11	-33958
Diabetes Type 2	diabetes_type_2	rs2390126	2	165787373	G	C	-0.040151	0.004971	0.685261	15.1594	6.93e-16	64	FALSE	SLC38A11	-34677
Diabetes Type 2	diabetes_type_2	rs2390127	2	165787456	A	G	-0.034855	0.005136	0.292403	10.9232	1.19e-11	64	FALSE	SLC38A11	-34760
Diabetes Type 2	diabetes_type_2	rs2390128	2	165787679	G	A	-0.034788	0.005201	0.277479	10.6339	2.32e-11	64	FALSE	SLC38A11	-34983
Diabetes Type 2	diabetes_type_2	rs6432805	2	165789820	T	C	-0.0349	0.005134	0.292797	10.9563	1.11e-11	64	FALSE	SLC38A11	-37124
Diabetes Type 2	diabetes_type_2	rs1902053	2	165792056	A	G	-0.03507	0.005135	0.292618	11.0557	8.8e-12	64	FALSE	SLC38A11	-39360
Diabetes Type 2	diabetes_type_2	rs10170577	2	165792771	C	T	-0.035207	0.005134	0.292788	11.138	7.28e-12	64	FALSE	SLC38A11	-40075
Diabetes Type 2	diabetes_type_2	rs16849949	2	165793561	C	T	-0.040198	0.004972	0.68565	15.1864	6.51e-16	64	TRUE	SLC38A11	-40865
Diabetes Type 2	diabetes_type_2	rs1840330	2	165794594	C	T	-0.027373	0.004928	0.335017	7.54394	2.86e-08	64	FALSE	SLC38A11	-41898
Diabetes Type 2	diabetes_type_2	rs1975746	2	165795261	G	A	-0.026882	0.004742	0.399004	7.83223	1.47e-08	64	FALSE	SLC38A11	-42565
Diabetes Type 2	diabetes_type_2	rs4366921	2	165796620	C	G	-0.027182	0.004984	0.319671	7.29652	5.05e-08	64	FALSE	SLC38A11	-43924
Diabetes Type 2	diabetes_type_2	rs4468831	2	165797110	A	G	-0.027071	0.004741	0.399034	7.93431	1.16e-08	64	FALSE	SLC38A11	-44414
Diabetes Type 2	diabetes_type_2	rs1454409	2	165813113	T	C	-0.031877	0.004761	0.554077	10.6539	2.22e-11	64	FALSE	SLC38A11	1078
Diabetes Type 2	diabetes_type_2	rs1454410	2	165814743	G	A	-0.02991	0.005259	0.489188	7.87786	1.32e-08	64	FALSE	SLC38A11	2708
Diabetes Type 2	diabetes_type_2	rs4583481	2	165815581	A	C	-0.031949	0.004734	0.554145	10.8112	1.54e-11	64	FALSE	SLC38A11	3546
Diabetes Type 2	diabetes_type_2	rs61457616	2	165817419	G	A	-0.036952	0.004963	0.677331	12.9988	1e-13	64	FALSE	SLC38A11	5384
Diabetes Type 2	diabetes_type_2	rs12616861	2	165818338	T	A	-0.029316	0.004693	0.489874	9.36385	4.33e-10	64	FALSE	SLC38A11	6303
Diabetes Type 2	diabetes_type_2	rs72886118	2	165819021	A	T	-0.03719	0.004963	0.677649	13.1567	6.97e-14	64	FALSE	SLC38A11	6986
Diabetes Type 2	diabetes_type_2	rs936046	2	165819134	C	G	-0.031463	0.004668	0.55472	10.7831	1.65e-11	64	FALSE	SLC38A11	7099
Diabetes Type 2	diabetes_type_2	rs936047	2	165819313	C	T	-0.031463	0.004668	0.55472	10.7835	1.65e-11	64	FALSE	SLC38A11	7278
Diabetes Type 2	diabetes_type_2	rs1531024	2	165819977	G	T	-0.029279	0.004662	0.489774	9.458	3.48e-10	64	FALSE	SLC38A11	7942
Diabetes Type 2	diabetes_type_2	rs2390158	2	165820281	C	T	-0.031569	0.004668	0.554665	10.851	1.41e-11	64	FALSE	SLC38A11	8246
Diabetes Type 2	diabetes_type_2	rs12615286	2	165820480	C	T	-0.029262	0.004663	0.489867	9.44247	3.61e-10	64	FALSE	SLC38A11	8445
Diabetes Type 2	diabetes_type_2	rs72886126	2	165822401	G	A	-0.037478	0.004966	0.677783	13.3305	4.67e-14	64	FALSE	SLC38A11	10366
Diabetes Type 2	diabetes_type_2	rs72886128	2	165822558	A	G	-0.037369	0.004966	0.677675	13.2577	5.52e-14	64	FALSE	SLC38A11	10523
Diabetes Type 2	diabetes_type_2	rs60580992	2	165828042	C	G	-0.032622	0.005066	0.66647	9.90797	1.24e-10	64	FALSE	SLC38A11	16007
Diabetes Type 2	diabetes_type_2	rs777346	2	166535918	C	T	0.026976	0.004665	0.48649	8.12066	7.57e-09	65	FALSE	CSRNP3	-209761
Diabetes Type 2	diabetes_type_2	rs2194754	2	166539042	A	G	0.026298	0.004668	0.477346	7.74162	1.81e-08	65	FALSE	CSRNP3	-212885
Diabetes Type 2	diabetes_type_2	rs35745544	2	166551494	C	T	0.026059	0.004662	0.493944	7.63086	2.34e-08	65	FALSE	CSRNP3	5577
Diabetes Type 2	diabetes_type_2	rs2113843	2	166551752	C	T	0.026026	0.004662	0.496737	7.6153	2.42e-08	65	FALSE	CSRNP3	5835
Diabetes Type 2	diabetes_type_2	rs777355	2	166554037	G	A	0.02604	0.004662	0.493773	7.62103	2.39e-08	65	FALSE	CSRNP3	8120
Diabetes Type 2	diabetes_type_2	rs777356	2	166555552	C	T	0.026001	0.004664	0.491859	7.59647	2.53e-08	65	FALSE	CSRNP3	9635
Diabetes Type 2	diabetes_type_2	rs777358	2	166555672	C	A	0.026021	0.004663	0.493724	7.6105	2.45e-08	65	FALSE	CSRNP3	9755
Diabetes Type 2	diabetes_type_2	rs777359	2	166555888	C	T	0.026109	0.004662	0.493883	7.65832	2.2e-08	65	FALSE	CSRNP3	9971
Diabetes Type 2	diabetes_type_2	rs777360	2	166555944	T	A	0.026014	0.004663	0.493945	7.606	2.48e-08	65	FALSE	CSRNP3	10027
Diabetes Type 2	diabetes_type_2	rs777362	2	166562447	A	T	0.025407	0.00466	0.49078	7.29252	5.1e-08	65	FALSE	CSRNP3	16530
Diabetes Type 2	diabetes_type_2	rs12622707	2	166564112	A	C	-0.025411	0.00466	0.509305	7.29505	5.07e-08	65	FALSE	CSRNP3	18195
Diabetes Type 2	diabetes_type_2	rs34095745	2	166566005	A	T	-0.025553	0.00466	0.509143	7.36989	4.27e-08	65	FALSE	CSRNP3	20088
Diabetes Type 2	diabetes_type_2	rs10188462	2	166571303	G	A	-0.025771	0.00466	0.511729	7.48431	3.28e-08	65	FALSE	CSRNP3	25386
Diabetes Type 2	diabetes_type_2	rs75720737	2	166571946	G	A	-0.025803	0.00466	0.511701	7.50139	3.15e-08	65	FALSE	CSRNP3	26029
Diabetes Type 2	diabetes_type_2	rs10170839	2	166572906	A	C	0.025547	0.004659	0.491208	7.3681	4.28e-08	65	FALSE	CSRNP3	26989
Diabetes Type 2	diabetes_type_2	rs35969972	2	166573776	C	T	-0.025899	0.004661	0.509592	7.55118	2.81e-08	65	FALSE	CSRNP3	27859
Diabetes Type 2	diabetes_type_2	rs28549203	2	166574083	C	T	0.030709	0.005609	0.706807	7.34812	4.49e-08	65	FALSE	CSRNP3	28166
Diabetes Type 2	diabetes_type_2	rs10930177	2	166574200	A	G	-0.025888	0.00466	0.509635	7.54652	2.84e-08	65	FALSE	CSRNP3	28283
Diabetes Type 2	diabetes_type_2	rs12185719	2	166575483	C	T	0.025425	0.00466	0.493159	7.30337	4.97e-08	65	FALSE	GALNT3	28618
Diabetes Type 2	diabetes_type_2	rs10204976	2	166576386	C	G	-0.025787	0.00466	0.509636	7.49263	3.22e-08	65	FALSE	GALNT3	27715
Diabetes Type 2	diabetes_type_2	rs12185748	2	166576956	C	T	0.025424	0.00466	0.493103	7.30333	4.97e-08	65	FALSE	GALNT3	27145
Diabetes Type 2	diabetes_type_2	rs7586085	2	166577489	A	G	0.025478	0.00466	0.493103	7.3312	4.66e-08	65	FALSE	GALNT3	26612
Diabetes Type 2	diabetes_type_2	rs10211006	2	166577874	C	A	0.025493	0.00466	0.493167	7.33939	4.58e-08	65	FALSE	GALNT3	26227
Diabetes Type 2	diabetes_type_2	rs6726821	2	166578114	T	G	0.0255	0.00466	0.493116	7.34285	4.54e-08	65	FALSE	GALNT3	25987
Diabetes Type 2	diabetes_type_2	rs13390528	2	166582031	T	A	0.025531	0.00466	0.491026	7.35892	4.38e-08	65	FALSE	GALNT3	22070
Diabetes Type 2	diabetes_type_2	rs6710388	2	166583141	C	T	0.027707	0.004735	0.494928	8.30231	4.99e-09	65	FALSE	GALNT3	20960
Diabetes Type 2	diabetes_type_2	rs6710518	2	166583244	C	T	0.025849	0.00466	0.493328	7.52729	2.97e-08	65	FALSE	GALNT3	20857
Diabetes Type 2	diabetes_type_2	rs6719426	2	166585566	G	A	0.025796	0.00466	0.493328	7.49903	3.17e-08	65	FALSE	GALNT3	18535
Diabetes Type 2	diabetes_type_2	rs10930178	2	166595015	C	A	-0.025803	0.00466	0.511515	7.50112	3.15e-08	65	FALSE	GALNT3	9086
Diabetes Type 2	diabetes_type_2	rs1346003	2	166597357	C	G	0.025444	0.00466	0.491054	7.3133	4.86e-08	65	FALSE	GALNT3	6744
Diabetes Type 2	diabetes_type_2	rs1346004	2	166601046	G	A	0.025498	0.00466	0.491149	7.34203	4.55e-08	65	FALSE	GALNT3	3055
Diabetes Type 2	diabetes_type_2	rs13429321	2	166605010	A	T	0.034013	0.005264	0.501256	9.96954	1.07e-10	65	FALSE	GALNT3	-909
Diabetes Type 2	diabetes_type_2	rs2303393	2	166605800	A	G	0.03405	0.005203	0.501189	10.2094	6.17e-11	65	FALSE	GALNT3	-1699
Diabetes Type 2	diabetes_type_2	rs2303394	2	166605927	A	C	0.034024	0.005178	0.501271	10.2844	5.2e-11	65	FALSE	GALNT3	-1826
Diabetes Type 2	diabetes_type_2	rs11686403	2	166606993	G	T	0.033956	0.005114	0.501788	10.4891	3.24e-11	65	FALSE	GALNT3	-2892
Diabetes Type 2	diabetes_type_2	rs13427924	2	166607746	T	C	0.034367	0.005412	0.501569	9.65207	2.23e-10	65	FALSE	GALNT3	-3645
Diabetes Type 2	diabetes_type_2	rs13406280	2	166610827	C	T	0.033987	0.004859	0.503821	11.5593	2.76e-12	65	FALSE	GALNT3	-6726
Diabetes Type 2	diabetes_type_2	rs41268661	2	166611086	C	T	0.034181	0.004853	0.503861	11.7086	1.96e-12	65	FALSE	GALNT3	-6985
Diabetes Type 2	diabetes_type_2	rs3791848	2	166613243	G	T	-0.034204	0.005065	0.501121	10.822	1.51e-11	65	FALSE	GALNT3	-9142
Diabetes Type 2	diabetes_type_2	rs13431319	2	166614577	T	C	-0.03426	0.004739	0.499022	12.2965	5.05e-13	65	FALSE	GALNT3	-10476
Diabetes Type 2	diabetes_type_2	rs3762552	2	166614779	G	A	0.03377	0.005319	0.501717	9.6486	2.25e-10	65	FALSE	GALNT3	-10678
Diabetes Type 2	diabetes_type_2	rs4667835	2	166615555	C	T	-0.034126	0.004896	0.499004	11.4823	3.29e-12	65	FALSE	GALNT3	-11454
Diabetes Type 2	diabetes_type_2	rs62174820	2	166616667	A	G	0.033681	0.005426	0.501914	9.25393	5.57e-10	65	FALSE	GALNT3	-12566
Diabetes Type 2	diabetes_type_2	rs1968293	2	166617657	A	G	0.035653	0.004741	0.505846	13.244	5.7e-14	65	TRUE	GALNT3	-13556
Diabetes Type 2	diabetes_type_2	rs1968294	2	166618262	C	T	0.0342	0.004778	0.501128	12.0703	8.5e-13	65	FALSE	GALNT3	-14161
Diabetes Type 2	diabetes_type_2	rs13422985	2	166620636	C	G	0.033752	0.005303	0.501788	9.69608	2.01e-10	65	FALSE	GALNT3	-16535
Diabetes Type 2	diabetes_type_2	rs2113841	2	166622109	C	T	0.034821	0.004665	0.511058	13.058	8.75e-14	65	FALSE	GALNT3	-18008
Diabetes Type 2	diabetes_type_2	rs13430211	2	166622598	C	G	0.034065	0.004934	0.503246	11.2798	5.25e-12	65	FALSE	GALNT3	-18497
Diabetes Type 2	diabetes_type_2	rs12692777	2	166623188	T	A	0.039611	0.006833	0.50831	8.1586	6.94e-09	65	FALSE	GALNT3	-19087
Diabetes Type 2	diabetes_type_2	rs744158	2	166640575	C	A	0.02584	0.00467	0.490076	7.49078	3.23e-08	65	FALSE	GALNT3	-36474
Diabetes Type 2	diabetes_type_2	rs183785616	2	198607151	A	G	0.230862	0.039666	0.992068	8.21899	6.04e-09	66	TRUE	BOLL	-15548
Diabetes Type 2	diabetes_type_2	rs60617648	2	212617541	C	A	0.0383	0.006822	0.523783	7.69456	2.02e-08	67	FALSE	ERBB4	-377095
Diabetes Type 2	diabetes_type_2	rs13006962	2	212618827	T	C	0.038728	0.006816	0.522415	7.86497	1.36e-08	67	TRUE	ERBB4	-378381
Diabetes Type 2	diabetes_type_2	rs111745445	2	213807273	T	C	0.032835	0.005254	0.720283	9.3718	4.25e-10	68	FALSE	IKZF2	57156
Diabetes Type 2	diabetes_type_2	rs72940699	2	213808653	T	G	0.032749	0.005252	0.720148	9.33324	4.64e-10	68	FALSE	IKZF2	55776
Diabetes Type 2	diabetes_type_2	rs59168997	2	213809111	A	C	0.032921	0.005252	0.720204	9.42455	3.76e-10	68	TRUE	IKZF2	55318
Diabetes Type 2	diabetes_type_2	rs72942505	2	213812047	T	A	0.032716	0.005252	0.720284	9.31586	4.83e-10	68	FALSE	IKZF2	52382
Diabetes Type 2	diabetes_type_2	rs56041279	2	213816411	C	G	0.032556	0.005252	0.720433	9.23072	5.88e-10	68	FALSE	IKZF2	48018
Diabetes Type 2	diabetes_type_2	rs16849467	2	213818731	T	C	0.032818	0.005252	0.720061	9.3704	4.26e-10	68	FALSE	IKZF2	45698
Diabetes Type 2	diabetes_type_2	rs4673711	2	213829682	C	T	0.032401	0.005252	0.720229	9.15144	7.06e-10	68	FALSE	IKZF2	34747
Diabetes Type 2	diabetes_type_2	rs4673712	2	213829721	T	C	0.032806	0.005252	0.720172	9.36438	4.32e-10	68	FALSE	IKZF2	34708
Diabetes Type 2	diabetes_type_2	rs11679164	2	213831335	C	T	0.032864	0.005252	0.720094	9.39262	4.05e-10	68	FALSE	IKZF2	33094
Diabetes Type 2	diabetes_type_2	rs12151760	2	213831982	A	T	0.032825	0.005252	0.720353	9.37269	4.24e-10	68	FALSE	IKZF2	32447
Diabetes Type 2	diabetes_type_2	rs17354348	2	213835977	A	G	0.032185	0.005495	0.758056	8.31494	4.84e-09	68	FALSE	IKZF2	28452
Diabetes Type 2	diabetes_type_2	rs17275845	2	213836590	C	G	0.032249	0.005495	0.757878	8.34631	4.5e-09	68	FALSE	IKZF2	27839
Diabetes Type 2	diabetes_type_2	rs78058190	2	219699999	G	A	-0.069843	0.009649	0.928386	12.3255	4.73e-13	69	TRUE	PRKAG3	3190
Diabetes Type 2	diabetes_type_2	rs113414093	2	219859171	G	A	-0.070335	0.012032	0.928541	8.28477	5.19e-09	69	FALSE	CRYBA2	1028
Diabetes Type 2	diabetes_type_2	rs10210452	2	226813090	C	T	-0.036207	0.006185	0.828203	8.30613	4.94e-09	70	FALSE	NA	NA
Diabetes Type 2	diabetes_type_2	rs4673151	2	226814991	A	G	-0.038373	0.006603	0.832073	8.19708	6.35e-09	70	FALSE	NA	NA
Diabetes Type 2	diabetes_type_2	rs1607366	2	226815834	T	G	-0.038206	0.006467	0.832144	8.44745	3.57e-09	70	FALSE	NA	NA
Diabetes Type 2	diabetes_type_2	rs6734909	2	226817606	T	C	-0.038197	0.006476	0.832144	8.42227	3.78e-09	70	FALSE	NA	NA
Diabetes Type 2	diabetes_type_2	rs6723594	2	226818281	G	C	-0.038198	0.006476	0.832144	8.42367	3.77e-09	70	FALSE	NA	NA
Diabetes Type 2	diabetes_type_2	rs10195474	2	226818760	T	G	-0.038249	0.006526	0.832144	8.32568	4.72e-09	70	FALSE	NA	NA
Diabetes Type 2	diabetes_type_2	rs10183407	2	226819244	C	G	-0.038198	0.006476	0.832144	8.42381	3.77e-09	70	FALSE	NA	NA
Diabetes Type 2	diabetes_type_2	rs10183767	2	226819403	G	A	-0.038198	0.006476	0.832144	8.42381	3.77e-09	70	FALSE	NA	NA
Diabetes Type 2	diabetes_type_2	rs10186191	2	226819590	C	T	-0.038198	0.006476	0.832144	8.42422	3.77e-09	70	FALSE	NA	NA
Diabetes Type 2	diabetes_type_2	rs12623868	2	226820002	A	C	-0.038249	0.006526	0.832144	8.32636	4.72e-09	70	FALSE	NA	NA
Diabetes Type 2	diabetes_type_2	rs4675022	2	226820259	C	A	-0.038197	0.006476	0.832144	8.42227	3.78e-09	70	FALSE	NA	NA
Diabetes Type 2	diabetes_type_2	rs10201086	2	226825753	T	G	-0.038489	0.006228	0.832178	9.17951	6.61e-10	70	FALSE	NA	NA
Diabetes Type 2	diabetes_type_2	rs10192048	2	226826762	C	T	-0.038395	0.006229	0.832424	9.13606	7.31e-10	70	FALSE	NA	NA
Diabetes Type 2	diabetes_type_2	rs10204770	2	226827027	T	C	-0.038464	0.006228	0.832233	9.16798	6.79e-10	70	FALSE	NA	NA
Diabetes Type 2	diabetes_type_2	rs1518303	2	226827297	G	A	-0.03836	0.006228	0.832183	9.1223	7.55e-10	70	FALSE	NA	NA
Diabetes Type 2	diabetes_type_2	rs1518304	2	226827652	A	C	-0.038559	0.006314	0.832239	8.98097	1.04e-09	70	FALSE	NA	NA
Diabetes Type 2	diabetes_type_2	rs4673153	2	226827758	T	C	-0.038559	0.006314	0.832239	8.98097	1.04e-09	70	FALSE	NA	NA
Diabetes Type 2	diabetes_type_2	rs10174896	2	226828602	A	G	-0.038458	0.006228	0.832183	9.16539	6.83e-10	70	FALSE	NA	NA
Diabetes Type 2	diabetes_type_2	rs16866752	2	226829776	A	T	-0.038559	0.006314	0.832239	8.98112	1.04e-09	70	FALSE	NA	NA
Diabetes Type 2	diabetes_type_2	rs16866753	2	226830103	A	T	-0.038423	0.006229	0.8322	9.14874	7.1e-10	70	FALSE	NA	NA
Diabetes Type 2	diabetes_type_2	rs7559869	2	226832265	A	G	-0.03815	0.006319	0.831384	8.79228	1.61e-09	70	FALSE	NA	NA
Diabetes Type 2	diabetes_type_2	rs8179726	2	226832459	G	A	-0.038004	0.006193	0.831335	9.06214	8.67e-10	70	FALSE	NA	NA
Diabetes Type 2	diabetes_type_2	rs1914657	2	226834065	T	G	-0.03807	0.006227	0.831602	8.99992	1e-09	70	FALSE	NA	NA
Diabetes Type 2	diabetes_type_2	rs16866754	2	226834783	C	G	-0.038089	0.006227	0.831476	9.0065	9.85e-10	70	FALSE	NA	NA
Diabetes Type 2	diabetes_type_2	rs2037286	2	226835324	A	G	-0.037917	0.006227	0.831484	8.93084	1.17e-09	70	FALSE	NA	NA
Diabetes Type 2	diabetes_type_2	rs13403809	2	226837311	A	T	-0.037867	0.006227	0.831385	8.91095	1.23e-09	70	FALSE	NA	NA
Diabetes Type 2	diabetes_type_2	rs1533568	2	226837766	T	C	-0.037799	0.006227	0.831711	8.8808	1.32e-09	70	FALSE	NA	NA
Diabetes Type 2	diabetes_type_2	rs4673154	2	226839342	G	C	-0.03831	0.006228	0.832239	9.10052	7.93e-10	70	FALSE	NA	NA
Diabetes Type 2	diabetes_type_2	rs58648585	2	226840195	A	G	-0.038213	0.006228	0.832408	9.0578	8.75e-10	70	FALSE	NA	NA
Diabetes Type 2	diabetes_type_2	rs7568063	2	226840831	T	C	0.053947	0.009872	0.820705	7.32314	4.75e-08	70	FALSE	NA	NA
Diabetes Type 2	diabetes_type_2	rs7568303	2	226841042	T	C	-0.038339	0.006228	0.832239	9.11354	7.7e-10	70	FALSE	NA	NA
Diabetes Type 2	diabetes_type_2	rs12694690	2	226842730	C	T	-0.038478	0.006193	0.831763	9.26983	5.37e-10	70	FALSE	NA	NA
Diabetes Type 2	diabetes_type_2	rs1518291	2	226844243	A	T	-0.0384	0.006228	0.832178	9.14117	7.22e-10	70	FALSE	NA	NA
Diabetes Type 2	diabetes_type_2	rs62188980	2	226846611	C	T	0.051841	0.007295	0.830004	11.9058	1.24e-12	70	FALSE	NA	NA
Diabetes Type 2	diabetes_type_2	rs6727217	2	226847502	C	T	-0.038162	0.006228	0.832239	9.03588	9.21e-10	70	FALSE	NA	NA
Diabetes Type 2	diabetes_type_2	rs6730561	2	226847905	C	T	-0.038128	0.006228	0.832234	9.02072	9.53e-10	70	FALSE	NA	NA
Diabetes Type 2	diabetes_type_2	rs4675023	2	226848388	A	C	-0.038279	0.006194	0.832239	9.18078	6.6e-10	70	FALSE	NA	NA
Diabetes Type 2	diabetes_type_2	rs62188981	2	226849903	A	C	0.0608	0.0108	0.8834	7.73256	1.85e-08	70	FALSE	NA	NA
Diabetes Type 2	diabetes_type_2	rs1607365	2	226850226	T	G	-0.0507	0.0086	0.8184	8.41538	3.84e-09	70	FALSE	NA	NA
Diabetes Type 2	diabetes_type_2	rs11683109	2	226850802	T	C	-0.038064	0.006228	0.832465	8.99306	1.02e-09	70	FALSE	NA	NA
Diabetes Type 2	diabetes_type_2	rs28419721	2	226855266	T	G	-0.033677	0.005992	0.801684	7.70894	1.95e-08	70	FALSE	NA	NA
Diabetes Type 2	diabetes_type_2	rs12620554	2	226855425	T	C	-0.037568	0.006226	0.831983	8.78326	1.65e-09	70	FALSE	NA	NA
Diabetes Type 2	diabetes_type_2	rs12617331	2	226855546	G	A	-0.037722	0.006228	0.832521	8.84422	1.43e-09	70	FALSE	NA	NA
Diabetes Type 2	diabetes_type_2	rs12617977	2	226855682	G	C	-0.037602	0.006194	0.831666	8.8833	1.31e-09	70	FALSE	NA	NA
Diabetes Type 2	diabetes_type_2	rs12611528	2	226855807	A	G	-0.037709	0.006194	0.831496	8.93007	1.17e-09	70	FALSE	NA	NA
Diabetes Type 2	diabetes_type_2	rs12694691	2	226856150	A	C	-0.037562	0.006231	0.831799	8.76887	1.7e-09	70	FALSE	NA	NA
Diabetes Type 2	diabetes_type_2	rs12694692	2	226857323	C	T	-0.038522	0.006237	0.832612	9.17004	6.76e-10	70	FALSE	NA	NA
Diabetes Type 2	diabetes_type_2	rs6760762	2	226866226	C	T	0.056916	0.005518	0.757922	24.1892	6.47e-25	70	FALSE	NA	NA
Diabetes Type 2	diabetes_type_2	rs113596405	2	226870869	C	A	-0.048491	0.008629	0.918663	7.70759	1.96e-08	70	FALSE	NA	NA
Diabetes Type 2	diabetes_type_2	rs1518296	2	226897985	T	C	0.057151	0.005432	0.757772	25.1277	7.45e-26	70	FALSE	NA	NA
Diabetes Type 2	diabetes_type_2	rs62189000	2	226898854	C	T	0.057038	0.005432	0.757884	25.0332	9.26e-26	70	FALSE	NA	NA
Diabetes Type 2	diabetes_type_2	rs16866785	2	226899056	A	G	0.057089	0.005432	0.757883	25.0763	8.39e-26	70	FALSE	NA	NA
Diabetes Type 2	diabetes_type_2	rs16866787	2	226899187	A	G	0.057074	0.005432	0.75785	25.0618	8.67e-26	70	FALSE	NA	NA
Diabetes Type 2	diabetes_type_2	rs1518298	2	226899807	T	A	0.057244	0.005432	0.757938	25.2082	6.19e-26	70	FALSE	NA	NA
Diabetes Type 2	diabetes_type_2	rs60271363	2	226900322	T	C	0.057193	0.005432	0.757882	25.1648	6.84e-26	70	FALSE	NA	NA
Diabetes Type 2	diabetes_type_2	rs10199231	2	226900754	T	G	0.057226	0.005432	0.757939	25.1945	6.39e-26	70	FALSE	NA	NA
Diabetes Type 2	diabetes_type_2	rs1851523	2	226901701	C	G	0.057135	0.005432	0.75794	25.1185	7.61e-26	70	FALSE	NA	NA
Diabetes Type 2	diabetes_type_2	rs1403364	2	226903750	G	A	0.057024	0.005431	0.757989	25.0343	9.24e-26	70	FALSE	NA	NA
Diabetes Type 2	diabetes_type_2	rs62189001	2	226905094	T	C	0.057201	0.005419	0.757181	25.2905	5.12e-26	70	FALSE	NA	NA
Diabetes Type 2	diabetes_type_2	rs10432549	2	226905131	T	C	0.056749	0.005461	0.758647	24.5358	2.91e-25	70	FALSE	NA	NA
Diabetes Type 2	diabetes_type_2	rs1473621	2	226906055	C	A	0.056482	0.005423	0.757027	24.6485	2.25e-25	70	FALSE	NA	NA
Diabetes Type 2	diabetes_type_2	rs1518294	2	226906077	A	T	0.056482	0.005423	0.757027	24.6483	2.25e-25	70	FALSE	NA	NA
Diabetes Type 2	diabetes_type_2	rs10210728	2	226908307	G	A	0.056638	0.005423	0.757027	24.7799	1.66e-25	70	FALSE	NA	NA
Diabetes Type 2	diabetes_type_2	rs6705444	2	226908993	A	T	0.05648	0.005423	0.757083	24.6471	2.25e-25	70	FALSE	NA	NA
Diabetes Type 2	diabetes_type_2	rs6734619	2	226909209	C	A	0.05648	0.005423	0.757027	24.6471	2.25e-25	70	FALSE	NA	NA
Diabetes Type 2	diabetes_type_2	rs6436590	2	226909222	C	G	0.056428	0.005423	0.757027	24.6032	2.49e-25	70	FALSE	NA	NA
Diabetes Type 2	diabetes_type_2	rs10084210	2	226909774	G	A	0.056532	0.005423	0.757083	24.6908	2.04e-25	70	FALSE	NA	NA
Diabetes Type 2	diabetes_type_2	rs62189002	2	226910061	G	A	0.056492	0.005423	0.757069	24.6561	2.21e-25	70	FALSE	NA	NA
Diabetes Type 2	diabetes_type_2	rs4432439	2	226910303	G	A	0.056385	0.005423	0.757038	24.5656	2.72e-25	70	FALSE	NA	NA
Diabetes Type 2	diabetes_type_2	rs925903	2	226910618	C	T	0.056492	0.005423	0.757091	24.6566	2.2e-25	70	FALSE	NA	NA
Diabetes Type 2	diabetes_type_2	rs13401096	2	226911716	A	G	0.056586	0.005423	0.757118	24.729	1.87e-25	70	FALSE	NA	NA
Diabetes Type 2	diabetes_type_2	rs11674425	2	226914381	G	A	0.05706	0.005426	0.757872	25.1084	7.79e-26	70	FALSE	NA	NA
Diabetes Type 2	diabetes_type_2	rs10180952	2	226914659	T	C	0.05653	0.005422	0.757026	24.6893	2.04e-25	70	FALSE	NA	NA
Diabetes Type 2	diabetes_type_2	rs10181154	2	226914854	T	C	0.056538	0.005423	0.757022	24.6961	2.01e-25	70	FALSE	NA	NA
Diabetes Type 2	diabetes_type_2	rs10181447	2	226915130	T	C	0.056529	0.005422	0.757083	24.6886	2.05e-25	70	FALSE	NA	NA
Diabetes Type 2	diabetes_type_2	rs10169424	2	226915460	G	A	0.056529	0.005422	0.757083	24.6887	2.05e-25	70	FALSE	NA	NA
Diabetes Type 2	diabetes_type_2	rs10172631	2	226916452	C	A	0.056546	0.005422	0.756964	24.7069	1.96e-25	70	FALSE	NA	NA
Diabetes Type 2	diabetes_type_2	rs10191186	2	226917839	T	G	0.056694	0.005422	0.756363	24.8346	1.46e-25	70	FALSE	NA	NA
Diabetes Type 2	diabetes_type_2	rs13405247	2	226920238	G	C	0.056631	0.005422	0.757082	24.7746	1.68e-25	70	FALSE	NA	NA
Diabetes Type 2	diabetes_type_2	rs12613239	2	226920775	G	A	-0.054188	0.006423	0.842237	16.4635	3.44e-17	70	FALSE	NA	NA
Diabetes Type 2	diabetes_type_2	rs13393056	2	226921917	G	C	0.056684	0.005422	0.757082	24.8187	1.52e-25	70	FALSE	NA	NA
Diabetes Type 2	diabetes_type_2	rs16866798	2	226922612	G	A	0.056631	0.005422	0.757082	24.7745	1.68e-25	70	FALSE	NA	NA
Diabetes Type 2	diabetes_type_2	rs11895224	2	226922858	T	C	0.05658	0.005422	0.756374	24.7379	1.83e-25	70	FALSE	NA	NA
Diabetes Type 2	diabetes_type_2	rs7597021	2	226923143	G	A	0.056926	0.005422	0.756855	25.0275	9.39e-26	70	FALSE	NA	NA
Diabetes Type 2	diabetes_type_2	rs7596924	2	226923229	C	T	0.056579	0.005422	0.756687	24.7305	1.86e-25	70	FALSE	NA	NA
Diabetes Type 2	diabetes_type_2	rs7597168	2	226923401	C	T	0.056736	0.005422	0.757082	24.8628	1.37e-25	70	FALSE	NA	NA
Diabetes Type 2	diabetes_type_2	rs28371840	2	226923909	G	A	0.056486	0.005423	0.757161	24.6467	2.26e-25	70	FALSE	NA	NA
Diabetes Type 2	diabetes_type_2	rs62189028	2	226924209	C	T	0.061214	0.00566	0.777902	26.5051	3.13e-27	70	FALSE	NA	NA
Diabetes Type 2	diabetes_type_2	rs1522810	2	226924234	C	T	0.056631	0.005422	0.756855	24.7744	1.68e-25	70	FALSE	NA	NA
Diabetes Type 2	diabetes_type_2	rs62189029	2	226925725	C	G	0.056631	0.005422	0.757646	24.7746	1.68e-25	70	FALSE	NA	NA
Diabetes Type 2	diabetes_type_2	rs62189030	2	226925727	G	A	0.056579	0.005422	0.757702	24.7305	1.86e-25	70	FALSE	NA	NA
Diabetes Type 2	diabetes_type_2	rs10167455	2	226926998	A	G	0.056579	0.005422	0.757081	24.7305	1.86e-25	70	FALSE	NA	NA
Diabetes Type 2	diabetes_type_2	rs62189031	2	226928027	T	G	0.056579	0.005422	0.757081	24.7305	1.86e-25	70	FALSE	NA	NA
Diabetes Type 2	diabetes_type_2	rs58571596	2	226929164	C	T	-0.048926	0.007946	0.760957	9.11844	7.61e-10	70	FALSE	NA	NA
Diabetes Type 2	diabetes_type_2	rs62189032	2	226929303	A	C	0.056787	0.005422	0.756856	24.9068	1.24e-25	70	FALSE	NA	NA
Diabetes Type 2	diabetes_type_2	rs10201555	2	226930201	G	T	0.056631	0.005422	0.757025	24.7745	1.68e-25	70	FALSE	NA	NA
Diabetes Type 2	diabetes_type_2	rs62189033	2	226930665	C	T	0.056642	0.005422	0.756821	24.7879	1.63e-25	70	FALSE	NA	NA
Diabetes Type 2	diabetes_type_2	rs62189034	2	226931162	G	A	0.056631	0.005422	0.757081	24.7744	1.68e-25	70	FALSE	NA	NA
Diabetes Type 2	diabetes_type_2	rs16866803	2	226931562	C	T	0.05684	0.005422	0.756855	24.9511	1.12e-25	70	FALSE	NA	NA
Diabetes Type 2	diabetes_type_2	rs1969407	2	226932773	G	A	0.056729	0.005423	0.757018	24.8567	1.39e-25	70	FALSE	NA	NA
Diabetes Type 2	diabetes_type_2	rs10205959	2	226932938	T	C	0.056796	0.005423	0.756869	24.9117	1.23e-25	70	FALSE	NA	NA
Diabetes Type 2	diabetes_type_2	rs1533883	2	226934212	T	C	0.056791	0.005423	0.756871	24.9068	1.24e-25	70	FALSE	NA	NA
Diabetes Type 2	diabetes_type_2	rs2204174	2	226935081	T	C	0.056786	0.005422	0.756855	24.9053	1.24e-25	70	FALSE	NA	NA
Diabetes Type 2	diabetes_type_2	rs2204173	2	226935229	G	T	0.056876	0.005422	0.75708	24.9819	1.04e-25	70	FALSE	NA	NA
Diabetes Type 2	diabetes_type_2	rs62189037	2	226935636	C	T	0.057033	0.005422	0.756754	25.1185	7.61e-26	70	FALSE	NA	NA
Diabetes Type 2	diabetes_type_2	rs7602364	2	226936698	A	G	0.056836	0.005422	0.756798	24.948	1.13e-25	70	FALSE	NA	NA
Diabetes Type 2	diabetes_type_2	rs7576197	2	226936848	C	T	0.056849	0.005422	0.756788	24.959	1.1e-25	70	FALSE	NA	NA
Diabetes Type 2	diabetes_type_2	rs7602586	2	226936877	A	G	0.056836	0.005422	0.756798	24.9483	1.13e-25	70	FALSE	NA	NA
Diabetes Type 2	diabetes_type_2	rs62189038	2	226939875	C	T	0.056677	0.005422	0.757137	24.8135	1.54e-25	70	FALSE	NA	NA
Diabetes Type 2	diabetes_type_2	rs1522819	2	226940153	C	T	0.056677	0.005422	0.757137	24.8135	1.54e-25	70	FALSE	NA	NA
Diabetes Type 2	diabetes_type_2	rs1916160	2	226941115	T	C	0.056612	0.005422	0.756836	24.7587	1.74e-25	70	FALSE	NA	NA
Diabetes Type 2	diabetes_type_2	rs10165621	2	226944150	G	A	0.056469	0.005422	0.757025	24.6382	2.3e-25	70	FALSE	NA	NA
Diabetes Type 2	diabetes_type_2	rs10165571	2	226944282	C	A	0.056573	0.005422	0.757081	24.726	1.88e-25	70	FALSE	NA	NA
Diabetes Type 2	diabetes_type_2	rs1522814	2	226947629	T	C	0.056633	0.005423	0.756854	24.7759	1.68e-25	70	FALSE	NA	NA
Diabetes Type 2	diabetes_type_2	rs13401009	2	226948783	G	C	0.056478	0.005423	0.757078	24.6438	2.27e-25	70	FALSE	NA	NA
Diabetes Type 2	diabetes_type_2	rs13401334	2	226949019	G	T	0.0593	0.0075	0.767	14.5571	2.77e-15	70	FALSE	NA	NA
Diabetes Type 2	diabetes_type_2	rs62187667	2	226951942	C	A	0.056715	0.005422	0.756836	24.8474	1.42e-25	70	FALSE	NA	NA
Diabetes Type 2	diabetes_type_2	rs4675045	2	226952104	C	G	-0.051237	0.005782	0.788996	18.0787	8.34e-19	70	FALSE	NA	NA
Diabetes Type 2	diabetes_type_2	rs62187668	2	226953504	T	G	0.061603	0.005659	0.777823	26.8344	1.46e-27	70	FALSE	NA	NA
Diabetes Type 2	diabetes_type_2	rs55881125	2	226955288	G	A	0.078443	0.012117	0.958157	10.0053	9.88e-11	70	FALSE	NA	NA
Diabetes Type 2	diabetes_type_2	rs13432211	2	226955609	A	G	0.056829	0.005422	0.75661	24.9434	1.14e-25	70	FALSE	NA	NA
Diabetes Type 2	diabetes_type_2	rs10191023	2	226956763	G	A	0.056782	0.005422	0.756835	24.9036	1.25e-25	70	FALSE	NA	NA
Diabetes Type 2	diabetes_type_2	rs11675263	2	226957313	A	G	0.056803	0.005423	0.756864	24.9164	1.21e-25	70	FALSE	NA	NA
Diabetes Type 2	diabetes_type_2	rs11692402	2	226957504	T	C	0.056783	0.005422	0.756835	24.9045	1.25e-25	70	FALSE	NA	NA
Diabetes Type 2	diabetes_type_2	rs1608227	2	226961928	T	C	0.056908	0.005422	0.756607	25.0092	9.79e-26	70	FALSE	NA	NA
Diabetes Type 2	diabetes_type_2	rs72977713	2	226963206	A	G	0.056856	0.005422	0.756607	24.965	1.08e-25	70	FALSE	NA	NA
Diabetes Type 2	diabetes_type_2	rs13430421	2	226963962	T	C	0.056855	0.005423	0.756614	24.9632	1.09e-25	70	FALSE	NA	NA
Diabetes Type 2	diabetes_type_2	rs11690744	2	226965347	G	T	0.056733	0.005423	0.756832	24.8599	1.38e-25	70	FALSE	NA	NA
Diabetes Type 2	diabetes_type_2	rs13424080	2	226965984	C	T	0.056762	0.005423	0.756829	24.8847	1.3e-25	70	FALSE	NA	NA
Diabetes Type 2	diabetes_type_2	rs13387372	2	226966495	T	C	0.056855	0.005423	0.756813	24.9624	1.09e-25	70	FALSE	NA	NA
Diabetes Type 2	diabetes_type_2	rs12052365	2	226969748	C	T	-0.043884	0.00776	0.742928	7.79602	1.6e-08	70	FALSE	NA	NA
Diabetes Type 2	diabetes_type_2	rs10202593	2	226971129	C	T	0.056926	0.005423	0.756602	25.0236	9.47e-26	70	FALSE	NA	NA
Diabetes Type 2	diabetes_type_2	rs13423743	2	226971449	G	T	0.05685	0.005423	0.756811	24.9589	1.1e-25	70	FALSE	NA	NA
Diabetes Type 2	diabetes_type_2	rs57634424	2	226972348	C	T	0.056927	0.005423	0.756601	25.0239	9.46e-26	70	FALSE	NA	NA
Diabetes Type 2	diabetes_type_2	rs28750686	2	226972889	G	A	0.056872	0.005423	0.756828	24.9773	1.05e-25	70	FALSE	NA	NA
Diabetes Type 2	diabetes_type_2	rs28853055	2	226973050	C	A	0.056871	0.005423	0.756884	24.9771	1.05e-25	70	FALSE	NA	NA
Diabetes Type 2	diabetes_type_2	rs35323921	2	226974134	G	A	-0.044273	0.007773	0.744276	7.89904	1.26e-08	70	FALSE	NA	NA
Diabetes Type 2	diabetes_type_2	rs11674157	2	226974184	C	T	0.054108	0.007849	0.743784	11.2479	5.65e-12	70	FALSE	NA	NA
Diabetes Type 2	diabetes_type_2	rs200781645	2	226974484	T	C	0.054103	0.007849	0.743785	11.2461	5.67e-12	70	FALSE	NA	NA
Diabetes Type 2	diabetes_type_2	rs62187676	2	226974765	C	T	0.054103	0.007849	0.743785	11.2461	5.67e-12	70	FALSE	NA	NA
Diabetes Type 2	diabetes_type_2	rs62187677	2	226975306	T	C	0.054179	0.007846	0.743451	11.2848	5.19e-12	70	FALSE	NA	NA
Diabetes Type 2	diabetes_type_2	rs147126230	2	226975734	T	C	-0.044115	0.007762	0.743133	7.86888	1.35e-08	70	FALSE	NA	NA
Diabetes Type 2	diabetes_type_2	rs143452757	2	226975829	C	T	-0.044115	0.007762	0.743133	7.86888	1.35e-08	70	FALSE	NA	NA
Diabetes Type 2	diabetes_type_2	rs201250899	2	226976079	C	G	-0.044077	0.007775	0.743552	7.83136	1.47e-08	70	FALSE	NA	NA
Diabetes Type 2	diabetes_type_2	rs13390725	2	226976291	G	A	0.054133	0.00785	0.743827	11.2546	5.56e-12	70	FALSE	NA	NA
Diabetes Type 2	diabetes_type_2	rs12052447	2	226976339	C	G	-0.044063	0.007766	0.743275	7.84427	1.43e-08	70	FALSE	NA	NA
Diabetes Type 2	diabetes_type_2	rs13390650	2	226976400	C	A	0.054104	0.007849	0.743784	11.2465	5.67e-12	70	FALSE	NA	NA
Diabetes Type 2	diabetes_type_2	rs55954020	2	226976490	T	A	0.054104	0.007849	0.743784	11.2465	5.67e-12	70	FALSE	NA	NA
Diabetes Type 2	diabetes_type_2	rs4417702	2	226976706	G	A	-0.044224	0.007765	0.743189	7.89916	1.26e-08	70	FALSE	NA	NA
Diabetes Type 2	diabetes_type_2	rs13419356	2	226977182	A	T	0.054109	0.007849	0.743784	11.2483	5.65e-12	70	FALSE	NA	NA
Diabetes Type 2	diabetes_type_2	rs9677702	2	226977303	G	A	-0.043967	0.00776	0.742933	7.82364	1.5e-08	70	FALSE	NA	NA
Diabetes Type 2	diabetes_type_2	rs9679033	2	226977305	A	G	-0.043967	0.00776	0.742933	7.82364	1.5e-08	70	FALSE	NA	NA
Diabetes Type 2	diabetes_type_2	rs7583789	2	226979632	G	T	0.056978	0.005423	0.756764	25.0627	8.66e-26	70	FALSE	NA	NA
Diabetes Type 2	diabetes_type_2	rs1403358	2	226985072	G	A	0.056899	0.005423	0.756756	25.0001	1e-25	70	FALSE	NA	NA
Diabetes Type 2	diabetes_type_2	rs6715093	2	226986707	A	G	0.054443	0.007848	0.743686	11.3818	4.15e-12	70	FALSE	NA	NA
Diabetes Type 2	diabetes_type_2	rs11686362	2	226987284	G	A	0.05677	0.005422	0.756729	24.8946	1.27e-25	70	FALSE	NA	NA
Diabetes Type 2	diabetes_type_2	rs2140240	2	226988137	G	A	0.054437	0.007848	0.743688	11.3794	4.17e-12	70	FALSE	NA	NA
Diabetes Type 2	diabetes_type_2	rs1403357	2	226988503	T	A	0.056825	0.005422	0.756785	24.9413	1.14e-25	70	FALSE	NA	NA
Diabetes Type 2	diabetes_type_2	rs34369263	2	226988898	T	C	-0.043994	0.007759	0.74295	7.83418	1.46e-08	70	FALSE	NA	NA
Diabetes Type 2	diabetes_type_2	rs1403356	2	226989328	T	G	0.056952	0.005422	0.756667	25.0488	8.94e-26	70	FALSE	NA	NA
Diabetes Type 2	diabetes_type_2	rs151105143	2	226989489	C	T	0.079857	0.014589	0.971084	7.34579	4.51e-08	70	FALSE	NA	NA
Diabetes Type 2	diabetes_type_2	rs13388153	2	226990798	C	T	0.057008	0.005425	0.757105	25.0704	8.5e-26	70	FALSE	NA	NA
Diabetes Type 2	diabetes_type_2	rs6742872	2	226992017	C	A	0.057088	0.005425	0.757087	25.1394	7.25e-26	70	FALSE	NA	NA
Diabetes Type 2	diabetes_type_2	rs6714511	2	226992209	A	G	0.057159	0.005425	0.757089	25.1982	6.34e-26	70	FALSE	NA	NA
Diabetes Type 2	diabetes_type_2	rs1522811	2	226992454	C	A	0.056904	0.005426	0.75722	24.9712	1.07e-25	70	FALSE	NA	NA
Diabetes Type 2	diabetes_type_2	rs112695539	2	227004358	G	T	0.073761	0.012135	0.958379	8.90268	1.25e-09	70	FALSE	NA	NA
Diabetes Type 2	diabetes_type_2	rs12616264	2	227007031	A	G	-0.03506	0.004995	0.685007	11.6357	2.31e-12	70	FALSE	NA	NA
Diabetes Type 2	diabetes_type_2	rs57482375	2	227008320	T	C	0.06189	0.005633	0.765891	27.3197	4.79e-28	70	FALSE	NA	NA
Diabetes Type 2	diabetes_type_2	rs2140237	2	227010224	G	A	-0.033441	0.004998	0.68167	10.6396	2.29e-11	70	FALSE	NA	NA
Diabetes Type 2	diabetes_type_2	rs13385008	2	227011227	T	C	0.063686	0.005485	0.762771	30.4099	3.89e-31	70	FALSE	NA	NA
Diabetes Type 2	diabetes_type_2	rs13422522	2	227011320	C	G	0.067693	0.005666	0.78033	32.1311	7.39e-33	70	FALSE	NA	NA
Diabetes Type 2	diabetes_type_2	rs28608995	2	227012160	A	T	0.067538	0.005666	0.780217	31.9888	1.03e-32	70	FALSE	NA	NA
Diabetes Type 2	diabetes_type_2	rs10173254	2	227012623	T	C	0.067462	0.005666	0.780169	31.9208	1.2e-32	70	FALSE	NA	NA
Diabetes Type 2	diabetes_type_2	rs10208094	2	227012855	C	A	0.067682	0.005667	0.7804	32.1186	7.61e-33	70	FALSE	NA	NA
Diabetes Type 2	diabetes_type_2	rs2948559	2	227013189	T	G	-0.033419	0.004997	0.681638	10.6276	2.36e-11	70	FALSE	NA	NA
Diabetes Type 2	diabetes_type_2	rs13406985	2	227013620	A	G	0.067696	0.005667	0.779989	32.1325	7.37e-33	70	FALSE	NA	NA
Diabetes Type 2	diabetes_type_2	rs2948560	2	227014062	A	C	-0.034022	0.005073	0.699222	10.6863	2.06e-11	70	FALSE	NA	NA
Diabetes Type 2	diabetes_type_2	rs10188446	2	227014441	A	G	0.067478	0.005667	0.780001	31.9284	1.18e-32	70	FALSE	NA	NA
Diabetes Type 2	diabetes_type_2	rs4675056	2	227016262	T	G	0.067543	0.005667	0.779872	31.9882	1.03e-32	70	FALSE	NA	NA
Diabetes Type 2	diabetes_type_2	rs12474718	2	227016984	A	G	0.067547	0.005667	0.779985	31.9904	1.02e-32	70	FALSE	NA	NA
Diabetes Type 2	diabetes_type_2	rs2948565	2	227018870	T	A	-0.033768	0.005073	0.699492	10.5361	2.91e-11	70	FALSE	NA	NA
Diabetes Type 2	diabetes_type_2	rs10181515	2	227019461	C	T	0.063205	0.005487	0.761969	29.9359	1.16e-30	70	FALSE	NA	NA
Diabetes Type 2	diabetes_type_2	rs2948567	2	227019577	C	T	-0.032791	0.004996	0.679445	10.2634	5.45e-11	70	FALSE	NA	NA
Diabetes Type 2	diabetes_type_2	rs13404263	2	227020399	G	A	0.056631	0.006164	0.820231	19.3679	4.29e-20	70	FALSE	NA	NA
Diabetes Type 2	diabetes_type_2	rs1522802	2	227020494	A	C	0.045371	0.006075	0.193956	13.0722	8.47e-14	70	FALSE	NA	NA
Diabetes Type 2	diabetes_type_2	rs1522803	2	227020521	C	T	-0.037243	0.006816	0.538264	7.32209	4.76e-08	70	FALSE	NA	NA
Diabetes Type 2	diabetes_type_2	rs7578326	2	227020653	A	G	0.072293	0.004902	0.650984	48.4585	3.48e-49	70	FALSE	NA	NA
Diabetes Type 2	diabetes_type_2	rs13388242	2	227020853	G	A	0.0779	0.0067	0.6523	30.486	3.27e-31	70	FALSE	NA	NA
Diabetes Type 2	diabetes_type_2	rs6436603	2	227020870	C	T	-0.034142	0.005291	0.684664	9.94469	1.14e-10	70	FALSE	NA	NA
Diabetes Type 2	diabetes_type_2	rs13405357	2	227022036	T	C	0.072897	0.004899	0.651546	49.3039	4.97e-50	70	TRUE	NA	NA
Diabetes Type 2	diabetes_type_2	rs6717669	2	227026531	T	C	0.055502	0.004687	0.485515	31.5838	2.61e-32	70	FALSE	NA	NA
Diabetes Type 2	diabetes_type_2	rs10439362	2	227026736	T	C	0.076708	0.00651	0.665811	31.2853	5.18e-32	70	FALSE	NA	NA
Diabetes Type 2	diabetes_type_2	rs13423088	2	227026864	T	A	0.076595	0.007001	0.66433	27.1008	7.93e-28	70	FALSE	NA	NA
Diabetes Type 2	diabetes_type_2	rs2894586	2	227028733	A	T	0.055366	0.004687	0.486243	31.4355	3.67e-32	70	FALSE	NA	NA
Diabetes Type 2	diabetes_type_2	rs2894585	2	227028846	C	T	0.055496	0.004687	0.486246	31.5777	2.64e-32	70	FALSE	NA	NA
Diabetes Type 2	diabetes_type_2	rs6713510	2	227034499	G	A	0.054753	0.004686	0.488224	30.7837	1.65e-31	70	FALSE	NA	NA
Diabetes Type 2	diabetes_type_2	rs4072096	2	227036603	A	C	0.055017	0.004686	0.487389	31.071	8.49e-32	70	FALSE	NA	NA
Diabetes Type 2	diabetes_type_2	rs62188784	2	227036911	C	T	0.076269	0.006658	0.667877	29.6239	2.38e-30	70	FALSE	NA	NA
Diabetes Type 2	diabetes_type_2	rs6757213	2	227037838	A	G	0.055207	0.004686	0.486827	31.2804	5.24e-32	70	FALSE	NA	NA
Diabetes Type 2	diabetes_type_2	rs4645008	2	227038818	T	C	0.055114	0.004686	0.486927	31.1783	6.63e-32	70	FALSE	NA	NA
Diabetes Type 2	diabetes_type_2	rs2943644	2	227046342	T	C	-0.055159	0.004686	0.511766	31.2271	5.93e-32	70	FALSE	NA	NA
Diabetes Type 2	diabetes_type_2	rs2943651	2	227047414	G	T	-0.076293	0.00644	0.331802	31.614	2.43e-32	70	FALSE	NA	NA
Diabetes Type 2	diabetes_type_2	rs2943653	2	227047771	C	T	-0.07645	0.006477	0.337083	31.3896	4.08e-32	70	FALSE	NA	NA
Diabetes Type 2	diabetes_type_2	rs2943632	2	227054381	A	G	-0.076214	0.006517	0.331474	30.8328	1.47e-31	70	FALSE	NA	NA
Diabetes Type 2	diabetes_type_2	rs2943633	2	227054881	A	C	-0.055456	0.004762	0.509839	30.5783	2.64e-31	70	FALSE	NA	NA
Diabetes Type 2	diabetes_type_2	rs55726223	2	227057578	G	A	0.070782	0.012078	0.957942	8.32394	4.74e-09	70	FALSE	NA	NA
Diabetes Type 2	diabetes_type_2	rs2176042	2	227058625	C	T	-0.076351	0.006576	0.332672	30.405	3.94e-31	70	FALSE	NA	NA
Diabetes Type 2	diabetes_type_2	rs952227	2	227062080	A	G	-0.076657	0.006664	0.337804	29.8579	1.39e-30	70	FALSE	NA	NA
Diabetes Type 2	diabetes_type_2	rs2972154	2	227065811	C	T	-0.055041	0.004686	0.51277	31.0918	8.09e-32	70	FALSE	NA	NA
Diabetes Type 2	diabetes_type_2	rs2972153	2	227066471	T	C	-0.076198	0.006531	0.332356	30.6886	2.05e-31	70	FALSE	NA	NA
Diabetes Type 2	diabetes_type_2	rs2972152	2	227066574	A	C	-0.07631	0.00652	0.332287	30.8807	1.32e-31	70	FALSE	NA	NA
Diabetes Type 2	diabetes_type_2	rs2943634	2	227068080	A	C	-0.070335	0.007207	0.342609	21.7446	1.8e-22	70	FALSE	NA	NA
Diabetes Type 2	diabetes_type_2	rs2972150	2	227069522	T	C	-0.055054	0.004686	0.511791	31.1068	7.82e-32	70	FALSE	NA	NA
Diabetes Type 2	diabetes_type_2	rs62188787	2	227071832	T	G	-0.032418	0.005225	0.719953	9.24723	5.66e-10	70	FALSE	NA	NA
Diabetes Type 2	diabetes_type_2	rs1515098	2	227073854	C	T	-0.076356	0.006572	0.332913	30.4432	3.6e-31	70	FALSE	NA	NA
Diabetes Type 2	diabetes_type_2	rs2943635	2	227077377	C	T	-0.075775	0.007319	0.335921	24.36	4.36e-25	70	FALSE	NA	NA
Diabetes Type 2	diabetes_type_2	rs1399627	2	227083411	A	G	-0.081191	0.009954	0.357081	15.44	3.63e-16	70	FALSE	NA	NA
Diabetes Type 2	diabetes_type_2	rs2943636	2	227087284	G	A	-0.05659	0.004691	0.540729	32.7496	1.78e-33	70	FALSE	NA	NA
Diabetes Type 2	diabetes_type_2	rs2943637	2	227088577	A	C	-0.056543	0.004691	0.540582	32.6942	2.02e-33	70	FALSE	NA	NA
Diabetes Type 2	diabetes_type_2	rs2972149	2	227092150	T	A	-0.056539	0.00469	0.540258	32.7052	1.97e-33	70	FALSE	NA	NA
Diabetes Type 2	diabetes_type_2	rs1515104	2	227092405	T	A	-0.081249	0.010191	0.357967	14.7888	1.63e-15	70	FALSE	NA	NA
Diabetes Type 2	diabetes_type_2	rs2176040	2	227092802	A	G	-0.081045	0.01003	0.360955	15.168	6.79e-16	70	FALSE	NA	NA
Diabetes Type 2	diabetes_type_2	rs2943640	2	227093585	A	C	-0.081006	0.010233	0.358513	14.5902	2.57e-15	70	FALSE	NA	NA
Diabetes Type 2	diabetes_type_2	rs2943641	2	227093745	T	C	-0.080616	0.009632	0.360872	16.2151	6.09e-17	70	FALSE	NA	NA
Diabetes Type 2	diabetes_type_2	rs2203452	2	227094758	A	G	-0.081081	0.009995	0.360903	15.2825	5.22e-16	70	FALSE	NA	NA
Diabetes Type 2	diabetes_type_2	rs2138161	2	227095159	T	C	-0.081022	0.010052	0.360721	15.0976	7.99e-16	70	FALSE	NA	NA
Diabetes Type 2	diabetes_type_2	rs2222018	2	227095220	C	A	-0.081022	0.010052	0.360721	15.0976	7.99e-16	70	FALSE	NA	NA
Diabetes Type 2	diabetes_type_2	rs1024137	2	227095876	G	T	-0.080917	0.010156	0.361516	14.7705	1.7e-15	70	FALSE	NA	NA
Diabetes Type 2	diabetes_type_2	rs1515114	2	227098387	A	G	-0.05625	0.004968	0.539055	28.9555	1.11e-29	70	FALSE	NA	NA
Diabetes Type 2	diabetes_type_2	rs2943645	2	227099180	C	T	-0.080404	0.009643	0.36183	16.1002	7.94e-17	70	FALSE	NA	NA
Diabetes Type 2	diabetes_type_2	rs2943646	2	227099534	A	G	-0.080993	0.01008	0.36172	15.008	9.82e-16	70	FALSE	NA	NA
Diabetes Type 2	diabetes_type_2	rs2972147	2	227099854	T	C	-0.080948	0.010124	0.361764	14.8689	1.35e-15	70	FALSE	NA	NA
Diabetes Type 2	diabetes_type_2	rs2943647	2	227099975	T	C	-0.080872	0.010101	0.361594	14.9066	1.24e-15	70	FALSE	NA	NA
Diabetes Type 2	diabetes_type_2	rs2943648	2	227100490	A	G	-0.080978	0.010095	0.361776	14.9606	1.1e-15	70	FALSE	NA	NA
Diabetes Type 2	diabetes_type_2	rs2972146	2	227100698	G	T	-0.080456	0.009723	0.361651	15.8671	1.36e-16	70	FALSE	NA	NA
Diabetes Type 2	diabetes_type_2	rs2972145	2	227101309	T	C	-0.080977	0.010095	0.361777	14.9585	1.1e-15	70	FALSE	NA	NA
Diabetes Type 2	diabetes_type_2	rs2972144	2	227101411	A	G	-0.081001	0.010271	0.36107	14.4869	3.26e-15	70	FALSE	NA	NA
Diabetes Type 2	diabetes_type_2	rs2138157	2	227103717	A	C	-0.080734	0.009713	0.360713	16.0029	9.93e-17	70	FALSE	NA	NA
Diabetes Type 2	diabetes_type_2	rs2972140	2	227104111	T	C	-0.080635	0.010501	0.358719	13.7757	1.68e-14	70	FALSE	NA	NA
Diabetes Type 2	diabetes_type_2	rs2943649	2	227105691	C	G	-0.080895	0.010146	0.358244	14.7881	1.63e-15	70	FALSE	NA	NA
Diabetes Type 2	diabetes_type_2	rs2943650	2	227105921	C	T	-0.08041	0.00954	0.361643	16.4335	3.69e-17	70	FALSE	NA	NA
Diabetes Type 2	diabetes_type_2	rs2972138	2	227106217	A	G	-0.080793	0.01005	0.361135	15.0214	9.52e-16	70	FALSE	NA	NA
Diabetes Type 2	diabetes_type_2	rs2972137	2	227106361	G	A	-0.080846	0.010097	0.361066	14.9095	1.23e-15	70	FALSE	NA	NA
Diabetes Type 2	diabetes_type_2	rs2972136	2	227107035	A	G	-0.081672	0.010998	0.360784	12.9337	1.17e-13	70	FALSE	NA	NA
Diabetes Type 2	diabetes_type_2	rs1913657	2	227107501	C	T	-0.080935	0.01004	0.361361	15.0999	7.94e-16	70	FALSE	NA	NA
Diabetes Type 2	diabetes_type_2	rs7604102	2	227107950	A	G	-0.033054	0.005312	0.739733	9.29749	5.04e-10	70	FALSE	NA	NA
Diabetes Type 2	diabetes_type_2	rs13391926	2	227108083	T	G	-0.033	0.005312	0.73979	9.26931	5.38e-10	70	FALSE	NA	NA
Diabetes Type 2	diabetes_type_2	rs2972135	2	227108200	G	T	-0.080865	0.01011	0.361165	14.8783	1.32e-15	70	FALSE	NA	NA
Diabetes Type 2	diabetes_type_2	rs2943652	2	227108446	C	T	-0.080934	0.010238	0.362057	14.5519	2.81e-15	70	FALSE	NA	NA
Diabetes Type 2	diabetes_type_2	rs62188790	2	227111987	C	T	-0.033098	0.005313	0.74066	9.31593	4.83e-10	70	FALSE	NA	NA
Diabetes Type 2	diabetes_type_2	rs2943654	2	227112754	C	T	-0.080784	0.010188	0.361879	14.6352	2.32e-15	70	FALSE	NA	NA
Diabetes Type 2	diabetes_type_2	rs2972143	2	227116365	A	G	-0.08052	0.009728	0.360964	15.8768	1.33e-16	70	FALSE	NA	NA
Diabetes Type 2	diabetes_type_2	rs2972155	2	227117698	C	G	-0.081011	0.010329	0.35797	14.3357	4.62e-15	70	FALSE	NA	NA
Diabetes Type 2	diabetes_type_2	rs2972156	2	227117778	C	G	-0.07052	0.007122	0.359684	22.3597	4.37e-23	70	FALSE	NA	NA
Diabetes Type 2	diabetes_type_2	rs2943655	2	227117850	T	C	-0.053319	0.009422	0.620919	7.80687	1.56e-08	70	FALSE	NA	NA
Diabetes Type 2	diabetes_type_2	rs62188791	2	227118529	G	T	-0.032532	0.005314	0.740901	9.02076	9.53e-10	70	FALSE	NA	NA
Diabetes Type 2	diabetes_type_2	rs2943656	2	227121918	A	G	-0.079928	0.01041	0.37582	13.7706	1.7e-14	70	FALSE	NA	NA
Diabetes Type 2	diabetes_type_2	rs1515110	2	227122216	G	T	-0.079456	0.009988	0.375997	14.7268	1.88e-15	70	FALSE	NA	NA
Diabetes Type 2	diabetes_type_2	rs1515108	2	227123086	C	T	-0.079945	0.010393	0.376185	13.8203	1.51e-14	70	FALSE	NA	NA
Diabetes Type 2	diabetes_type_2	rs2943657	2	227123439	C	T	-0.079349	0.009797	0.37641	15.2359	5.81e-16	70	FALSE	NA	NA
Diabetes Type 2	diabetes_type_2	rs2943658	2	227123584	A	G	-0.079093	0.009557	0.373316	15.8715	1.34e-16	70	FALSE	NA	NA
Diabetes Type 2	diabetes_type_2	rs2943659	2	227125254	G	A	-0.079216	0.009731	0.376332	15.3826	4.14e-16	70	FALSE	NA	NA
Diabetes Type 2	diabetes_type_2	rs1399626	2	227125416	T	A	-0.07938	0.009866	0.373187	15.0454	9.01e-16	70	FALSE	NA	NA
Diabetes Type 2	diabetes_type_2	rs16866912	2	227127190	T	A	-0.032027	0.005421	0.756265	8.44931	3.55e-09	70	FALSE	NA	NA
Diabetes Type 2	diabetes_type_2	rs1399623	2	227127672	A	C	-0.063632	0.006928	0.415905	19.3591	4.37e-20	70	FALSE	NA	NA
Diabetes Type 2	diabetes_type_2	rs2943660	2	227128543	T	G	-0.07956	0.010082	0.376267	14.503	3.14e-15	70	FALSE	NA	NA
Diabetes Type 2	diabetes_type_2	rs1515099	2	227128899	G	A	-0.079266	0.009781	0.373172	15.2518	5.6e-16	70	FALSE	NA	NA
Diabetes Type 2	diabetes_type_2	rs1515100	2	227128917	C	A	-0.079547	0.009996	0.376281	14.7349	1.84e-15	70	FALSE	NA	NA
Diabetes Type 2	diabetes_type_2	rs1399624	2	227133220	C	T	-0.079404	0.009842	0.373122	15.123	7.53e-16	70	FALSE	NA	NA
Diabetes Type 2	diabetes_type_2	rs2673128	2	227136020	C	T	-0.079364	0.009881	0.373229	14.9968	1.01e-15	70	FALSE	NA	NA
Diabetes Type 2	diabetes_type_2	rs1567973	2	227136202	A	G	-0.079364	0.009881	0.373229	14.9973	1.01e-15	70	FALSE	NA	NA
Diabetes Type 2	diabetes_type_2	rs2713539	2	227137125	T	C	-0.079007	0.009444	0.373144	16.2003	6.31e-17	70	FALSE	NA	NA
Diabetes Type 2	diabetes_type_2	rs1399625	2	227138947	G	A	-0.0895	0.0066	0.3655	41.1219	7.55e-42	70	FALSE	NA	NA
Diabetes Type 2	diabetes_type_2	rs2713540	2	227140486	A	G	-0.079364	0.009881	0.373286	14.9973	1.01e-15	70	FALSE	NA	NA
Diabetes Type 2	diabetes_type_2	rs1515102	2	227140987	G	A	-0.079365	0.009881	0.373286	14.9978	1.01e-15	70	FALSE	NA	NA
Diabetes Type 2	diabetes_type_2	rs2673131	2	227141248	A	G	-0.079331	0.009915	0.37327	14.8888	1.29e-15	70	FALSE	NA	NA
Diabetes Type 2	diabetes_type_2	rs2713541	2	227141768	A	T	-0.079316	0.00983	0.373286	15.1264	7.48e-16	70	FALSE	NA	NA
Diabetes Type 2	diabetes_type_2	rs2713542	2	227142038	C	T	-0.079011	0.009342	0.374262	16.5396	2.89e-17	70	FALSE	NA	NA
Diabetes Type 2	diabetes_type_2	rs2713544	2	227144372	T	A	-0.078912	0.009243	0.37438	16.8386	1.45e-17	70	FALSE	NA	NA
Diabetes Type 2	diabetes_type_2	rs2396312	2	227144673	G	A	-0.078922	0.009234	0.374361	16.8749	1.33e-17	70	FALSE	NA	NA
Diabetes Type 2	diabetes_type_2	rs2673134	2	227145757	A	G	-0.079514	0.01003	0.376062	14.6315	2.34e-15	70	FALSE	NA	NA
Diabetes Type 2	diabetes_type_2	rs2673135	2	227151596	G	A	-0.079196	0.009613	0.37306	15.7365	1.83e-16	70	FALSE	NA	NA
Diabetes Type 2	diabetes_type_2	rs2972158	2	227154184	A	G	-0.079317	0.009829	0.373134	15.1302	7.41e-16	70	FALSE	NA	NA
Diabetes Type 2	diabetes_type_2	rs2972157	2	227154246	T	C	-0.079416	0.009929	0.373021	14.8776	1.33e-15	70	FALSE	NA	NA
Diabetes Type 2	diabetes_type_2	rs1813831	2	227156059	A	G	-0.079355	0.009891	0.373287	14.9664	1.08e-15	70	FALSE	NA	NA
Diabetes Type 2	diabetes_type_2	rs2673142	2	227156645	G	C	-0.078917	0.009338	0.37745	16.5173	3.04e-17	70	FALSE	NA	NA
Diabetes Type 2	diabetes_type_2	rs2713548	2	227156662	C	T	-0.078963	0.009291	0.377496	16.6939	2.02e-17	70	FALSE	NA	NA
Diabetes Type 2	diabetes_type_2	rs2713549	2	227157209	A	G	-0.079043	0.009311	0.374222	16.6593	2.19e-17	70	FALSE	NA	NA
Diabetes Type 2	diabetes_type_2	rs2673141	2	227159177	G	A	-0.079312	0.009835	0.376545	15.1116	7.73e-16	70	FALSE	NA	NA
Diabetes Type 2	diabetes_type_2	rs2713550	2	227159344	T	C	-0.035928	0.005062	0.695699	11.8773	1.33e-12	70	FALSE	NA	NA
Diabetes Type 2	diabetes_type_2	rs2673140	2	227159867	G	A	-0.079213	0.009736	0.373388	15.368	4.29e-16	70	FALSE	NA	NA
Diabetes Type 2	diabetes_type_2	rs1606791	2	227162979	G	A	-0.07866	0.009	0.374534	17.6086	2.46e-18	70	FALSE	NA	NA
Diabetes Type 2	diabetes_type_2	rs2713536	2	227163642	C	T	-0.078889	0.009168	0.377547	17.0924	8.08e-18	70	FALSE	NA	NA
Diabetes Type 2	diabetes_type_2	rs2713560	2	227164437	C	T	-0.078826	0.00923	0.374273	16.8503	1.41e-17	70	FALSE	NA	NA
Diabetes Type 2	diabetes_type_2	rs2713559	2	227164504	C	G	-0.078759	0.009198	0.374057	16.9321	1.17e-17	70	FALSE	NA	NA
Diabetes Type 2	diabetes_type_2	rs2673136	2	227164653	G	A	-0.078644	0.008917	0.374557	17.9135	1.22e-18	70	FALSE	NA	NA
Diabetes Type 2	diabetes_type_2	rs2713558	2	227164994	G	A	-0.078798	0.009159	0.37427	17.0859	8.21e-18	70	FALSE	NA	NA
Diabetes Type 2	diabetes_type_2	rs16825760	2	227165587	C	T	-0.0673	0.0084	0.7868	14.926	1.19e-15	70	FALSE	NA	NA
Diabetes Type 2	diabetes_type_2	rs10201609	2	227166119	G	A	-0.0673	0.0084	0.7865	14.926	1.19e-15	70	FALSE	NA	NA
Diabetes Type 2	diabetes_type_2	rs16825766	2	227166256	T	C	-0.0678	0.0084	0.7867	15.1367	7.3e-16	70	FALSE	NA	NA
Diabetes Type 2	diabetes_type_2	rs6436615	2	227167075	C	T	-0.0745	0.007	0.5691	25.6933	2.03e-26	70	FALSE	NA	NA
Diabetes Type 2	diabetes_type_2	rs7585533	2	227167958	A	C	-0.0761	0.007	0.5674	26.7694	1.7e-27	70	FALSE	NA	NA
Diabetes Type 2	diabetes_type_2	rs1515096	2	227168672	C	T	-0.0746	0.007	0.5755	25.7599	1.74e-26	70	FALSE	NA	NA
Diabetes Type 2	diabetes_type_2	rs2713557	2	227171603	T	C	-0.078888	0.00917	0.374306	17.087	8.19e-18	70	FALSE	NA	NA
Diabetes Type 2	diabetes_type_2	rs2713556	2	227172598	C	T	-0.078957	0.009396	0.377985	16.3385	4.59e-17	70	FALSE	NA	NA
Diabetes Type 2	diabetes_type_2	rs2713555	2	227173011	A	G	-0.0645	0.0064	0.5137	23.1312	7.39e-24	70	FALSE	NA	NA
Diabetes Type 2	diabetes_type_2	rs2713553	2	227174461	G	A	-0.078636	0.008927	0.374517	17.8734	1.34e-18	70	FALSE	NA	NA
Diabetes Type 2	diabetes_type_2	rs1515116	2	227176093	G	A	-0.0786	0.008962	0.374414	17.7267	1.88e-18	70	FALSE	NA	NA
Diabetes Type 2	diabetes_type_2	rs2713546	2	227177546	C	A	-0.064	0.0066	0.5135	21.4796	3.31e-22	70	FALSE	NA	NA
Diabetes Type 2	diabetes_type_2	rs35787079	2	227178722	G	A	-0.035722	0.005062	0.695841	11.7504	1.78e-12	70	FALSE	NA	NA
Diabetes Type 2	diabetes_type_2	rs6436620	2	227178726	T	C	-0.07905	0.009601	0.373332	15.7178	1.92e-16	70	FALSE	NA	NA
Diabetes Type 2	diabetes_type_2	rs925735	2	227179630	C	G	-0.078599	0.008864	0.374617	18.0995	7.95e-19	70	FALSE	NA	NA
Diabetes Type 2	diabetes_type_2	rs2713551	2	227179889	C	T	-0.078289	0.00868	0.374188	18.6983	2e-19	70	FALSE	NA	NA
Diabetes Type 2	diabetes_type_2	rs2673144	2	227180055	A	G	-0.078438	0.00863	0.374329	18.9735	1.06e-19	70	FALSE	NA	NA
Diabetes Type 2	diabetes_type_2	rs12469772	2	227180128	C	T	-0.0605	0.0093	0.8512	10.0962	8.01e-11	70	FALSE	NA	NA
Diabetes Type 2	diabetes_type_2	rs908252	2	227180619	G	T	-0.078372	0.008695	0.37426	18.6756	2.11e-19	70	FALSE	NA	NA
Diabetes Type 2	diabetes_type_2	rs2713552	2	227181683	G	T	-0.078535	0.009026	0.377845	17.4582	3.48e-18	70	FALSE	NA	NA
Diabetes Type 2	diabetes_type_2	rs79615915	2	227182519	A	C	-0.040504	0.005815	0.79496	11.4666	3.41e-12	70	FALSE	NA	NA
Diabetes Type 2	diabetes_type_2	rs2673145	2	227183246	G	A	-0.042137	0.007553	0.609596	7.6056	2.48e-08	70	FALSE	NA	NA
Diabetes Type 2	diabetes_type_2	rs10933136	2	227184088	G	C	-0.043358	0.005417	0.756345	14.9011	1.26e-15	70	FALSE	NA	NA
Diabetes Type 2	diabetes_type_2	rs10933137	2	227184631	C	T	-0.034159	0.006153	0.642716	7.53794	2.9e-08	70	FALSE	NA	NA
Diabetes Type 2	diabetes_type_2	rs10804330	2	227185749	T	C	0.059852	0.004818	0.562918	34.67	2.14e-35	70	FALSE	NA	NA
Diabetes Type 2	diabetes_type_2	rs2894593	2	227190317	T	C	-0.057633	0.004689	0.4481	33.9555	1.11e-34	70	FALSE	NA	NA
Diabetes Type 2	diabetes_type_2	rs7590201	2	227192443	G	T	-0.057872	0.004689	0.448411	34.2266	5.93e-35	70	FALSE	NA	NA
Diabetes Type 2	diabetes_type_2	rs6711050	2	227195517	T	C	-0.057341	0.004689	0.448731	33.6256	2.37e-34	70	FALSE	NA	NA
Diabetes Type 2	diabetes_type_2	rs10167282	2	227197598	A	C	-0.038575	0.005519	0.762535	11.5433	2.86e-12	70	FALSE	NA	NA
Diabetes Type 2	diabetes_type_2	rs62189677	2	227198493	G	A	0.060477	0.008854	0.824359	11.0569	8.77e-12	70	FALSE	NA	NA
Diabetes Type 2	diabetes_type_2	rs10194882	2	227198983	G	A	-0.057326	0.004769	0.447621	32.5151	3.05e-33	70	FALSE	NA	NA
Diabetes Type 2	diabetes_type_2	rs10195178	2	227199263	G	T	-0.049255	0.004714	0.535372	24.8001	1.58e-25	70	FALSE	NA	NA
Diabetes Type 2	diabetes_type_2	rs2396330	2	227203111	G	A	0.048306	0.008178	0.223736	8.44467	3.59e-09	70	FALSE	NA	NA
Diabetes Type 2	diabetes_type_2	rs62189679	2	227204285	G	A	0.030616	0.004995	0.67341	9.04222	9.07e-10	70	FALSE	NA	NA
Diabetes Type 2	diabetes_type_2	rs67939103	2	227206486	A	T	0.030772	0.004995	0.673354	9.12818	7.44e-10	70	FALSE	NA	NA
Diabetes Type 2	diabetes_type_2	rs66950915	2	227207627	A	G	0.030543	0.004994	0.673296	9.00373	9.91e-10	70	FALSE	NA	NA
Diabetes Type 2	diabetes_type_2	rs72963735	2	227209456	G	A	0.030794	0.004993	0.673517	9.14476	7.17e-10	70	FALSE	NA	NA
Diabetes Type 2	diabetes_type_2	rs62189682	2	227215129	G	T	0.030523	0.004993	0.673425	8.99819	1e-09	70	FALSE	NA	NA
Diabetes Type 2	diabetes_type_2	rs60721398	2	227216613	A	G	0.029147	0.004991	0.673125	8.26921	5.38e-09	70	FALSE	NA	NA
Diabetes Type 2	diabetes_type_2	rs7597309	2	227224244	G	A	0.029021	0.004991	0.673034	8.20395	6.25e-09	70	FALSE	NA	NA
Diabetes Type 2	diabetes_type_2	rs113475173	2	227230801	C	G	0.029221	0.004995	0.674532	8.29589	5.06e-09	70	FALSE	NA	NA
Diabetes Type 2	diabetes_type_2	rs2894595	2	227237862	T	G	0.029609	0.004996	0.674769	8.49672	3.19e-09	70	FALSE	NA	NA
Diabetes Type 2	diabetes_type_2	rs2894596	2	227238923	C	A	0.029818	0.004997	0.675164	8.60593	2.48e-09	70	FALSE	NA	NA
Diabetes Type 2	diabetes_type_2	rs62189684	2	227239602	A	C	0.029561	0.004997	0.674871	8.46996	3.39e-09	70	FALSE	NA	NA
Diabetes Type 2	diabetes_type_2	rs10168362	2	227242329	T	C	0.029727	0.00504	0.682903	8.42303	3.78e-09	70	FALSE	NA	NA
Diabetes Type 2	diabetes_type_2	rs34041949	2	227245908	C	T	0.05262	0.009409	0.153167	7.63917	2.3e-08	70	FALSE	NA	NA
Diabetes Type 2	diabetes_type_2	rs1986605	2	227246648	C	A	0.030048	0.005041	0.683261	8.58738	2.59e-09	70	FALSE	NA	NA
Diabetes Type 2	diabetes_type_2	rs7355577	2	227247737	T	C	0.029958	0.005041	0.682786	8.54022	2.88e-09	70	FALSE	NA	NA
Diabetes Type 2	diabetes_type_2	rs10178536	2	227248590	C	T	0.030006	0.005042	0.682987	8.56336	2.73e-09	70	FALSE	NA	NA
Diabetes Type 2	diabetes_type_2	rs2258768	3	9404877	G	A	0.025929	0.004729	0.410058	7.36757	4.29e-08	71	FALSE	THUMPD3	-351
Diabetes Type 2	diabetes_type_2	rs2728949	3	9406661	G	A	0.02618	0.004728	0.409964	7.5008	3.16e-08	71	FALSE	THUMPD3	-2135
Diabetes Type 2	diabetes_type_2	rs1054975	3	9406836	T	C	0.026178	0.004728	0.410135	7.49955	3.17e-08	71	FALSE	THUMPD3	-2310
Diabetes Type 2	diabetes_type_2	rs2648536	3	9407022	T	C	0.026439	0.004728	0.409966	7.63723	2.31e-08	71	FALSE	THUMPD3	-2496
Diabetes Type 2	diabetes_type_2	rs2648535	3	9408443	A	C	0.026337	0.004728	0.409911	7.58408	2.61e-08	71	FALSE	THUMPD3	-3917
Diabetes Type 2	diabetes_type_2	rs2648523	3	9412338	C	T	0.026422	0.004728	0.409602	7.62803	2.35e-08	71	FALSE	THUMPD3	-7812
Diabetes Type 2	diabetes_type_2	rs2255558	3	9416832	C	T	0.026386	0.004728	0.410605	7.61011	2.45e-08	71	FALSE	THUMPD3	-12306
Diabetes Type 2	diabetes_type_2	rs2648561	3	9418083	G	A	0.026453	0.004728	0.410394	7.64506	2.26e-08	71	TRUE	THUMPD3	-13557
Diabetes Type 2	diabetes_type_2	rs2596916	3	9422210	T	C	0.026144	0.004728	0.409746	7.4819	3.3e-08	71	FALSE	THUMPD3	-17684
Diabetes Type 2	diabetes_type_2	rs2728924	3	9422978	C	T	0.026256	0.004728	0.410148	7.54093	2.88e-08	71	FALSE	THUMPD3	-18452
Diabetes Type 2	diabetes_type_2	rs2600194	3	9424625	C	G	0.02593	0.004728	0.409823	7.37105	4.26e-08	71	FALSE	THUMPD3	-20099
Diabetes Type 2	diabetes_type_2	rs1129170	3	9425911	G	A	0.026114	0.004723	0.42352	7.48124	3.3e-08	71	FALSE	THUMPD3	-21385
Diabetes Type 2	diabetes_type_2	rs2728927	3	9429742	A	C	0.02621	0.004729	0.40866	7.51518	3.05e-08	71	FALSE	THUMPD3	1267
Diabetes Type 2	diabetes_type_2	rs2728928	3	9429959	T	C	0.026194	0.004728	0.408723	7.51001	3.09e-08	71	FALSE	THUMPD3	1484
Diabetes Type 2	diabetes_type_2	rs2596913	3	9436472	T	C	0.026218	0.004729	0.408361	7.51885	3.03e-08	71	FALSE	SETD5	2827
Diabetes Type 2	diabetes_type_2	rs305506	3	12026709	G	T	0.046341	0.007583	0.105247	8.99259	1.02e-09	72	FALSE	NA	NA
Diabetes Type 2	diabetes_type_2	rs7615580	3	12027240	T	C	0.102265	0.009131	0.927936	28.3538	4.43e-29	72	TRUE	NA	NA
Diabetes Type 2	diabetes_type_2	rs307566	3	12052278	C	T	0.071289	0.01246	0.079291	7.96537	1.08e-08	72	FALSE	NA	NA
Diabetes Type 2	diabetes_type_2	rs9310398	3	12056755	A	G	-0.078818	0.013605	0.969584	8.14939	7.09e-09	72	FALSE	NA	NA
Diabetes Type 2	diabetes_type_2	rs12492981	3	12058246	C	T	-0.079322	0.013605	0.969753	8.2456	5.68e-09	72	FALSE	NA	NA
Diabetes Type 2	diabetes_type_2	rs74859369	3	12060824	G	A	-0.079396	0.013605	0.969753	8.25984	5.5e-09	72	FALSE	NA	NA
Diabetes Type 2	diabetes_type_2	rs59306735	3	12062003	T	C	0.101308	0.009086	0.927195	28.1121	7.72e-29	72	FALSE	NA	NA
Diabetes Type 2	diabetes_type_2	rs9873301	3	12065264	G	T	-0.080182	0.013566	0.969484	8.45576	3.5e-09	72	FALSE	NA	NA
Diabetes Type 2	diabetes_type_2	rs6765812	3	12065852	G	A	-0.079773	0.013524	0.969484	8.42414	3.77e-09	72	FALSE	NA	NA
Diabetes Type 2	diabetes_type_2	rs9813811	3	12068164	G	A	-0.078503	0.013564	0.969533	8.13476	7.33e-09	72	FALSE	NA	NA
Diabetes Type 2	diabetes_type_2	rs6767059	3	12076562	A	G	0.101704	0.00912	0.927704	28.1221	7.55e-29	72	FALSE	NA	NA
Diabetes Type 2	diabetes_type_2	rs10510409	3	12083304	C	T	0.101753	0.00912	0.927704	28.148	7.11e-29	73	FALSE	NA	NA
Diabetes Type 2	diabetes_type_2	rs2030150	3	12091690	C	T	0.101753	0.00912	0.927704	28.148	7.11e-29	73	FALSE	NA	NA
Diabetes Type 2	diabetes_type_2	rs77296114	3	12093995	G	A	-0.079666	0.013606	0.969762	8.30987	4.9e-09	73	FALSE	NA	NA
Diabetes Type 2	diabetes_type_2	rs307594	3	12106191	T	C	0.065882	0.011933	0.121944	7.4623	3.45e-08	73	FALSE	TIMP4	88360
Diabetes Type 2	diabetes_type_2	rs11716141	3	12108754	T	C	0.075609	0.008224	0.87961	19.3935	4.04e-20	73	FALSE	TIMP4	85797
Diabetes Type 2	diabetes_type_2	rs6442305	3	12109805	A	G	-0.079801	0.013524	0.969537	8.42974	3.72e-09	73	FALSE	TIMP4	84746
Diabetes Type 2	diabetes_type_2	rs71304083	3	12111642	G	A	0.078896	0.007313	0.882871	26.3741	4.23e-27	73	FALSE	TIMP4	82909
Diabetes Type 2	diabetes_type_2	rs598747	3	12112010	G	A	0.065436	0.011207	0.131551	8.26748	5.4e-09	73	FALSE	TIMP4	82541
Diabetes Type 2	diabetes_type_2	rs12489177	3	12112247	C	T	-0.079893	0.013525	0.969481	8.44639	3.58e-09	73	FALSE	TIMP4	82304
Diabetes Type 2	diabetes_type_2	rs308971	3	12116620	G	A	0.066116	0.011776	0.122117	7.69508	2.02e-08	73	FALSE	TIMP4	77931
Diabetes Type 2	diabetes_type_2	rs1994077	3	12117220	A	G	0.079023	0.007313	0.882926	26.4556	3.5e-27	73	FALSE	TIMP4	77331
Diabetes Type 2	diabetes_type_2	rs71304084	3	12118900	C	T	0.078594	0.007313	0.882928	26.1788	6.62e-27	73	FALSE	TIMP4	75651
Diabetes Type 2	diabetes_type_2	rs71304085	3	12118915	A	G	0.0788	0.007313	0.882928	26.3111	4.88e-27	73	FALSE	TIMP4	75636
Diabetes Type 2	diabetes_type_2	rs147433183	3	12120002	A	G	0.101441	0.009083	0.92744	28.1984	6.33e-29	73	FALSE	TIMP4	74549
Diabetes Type 2	diabetes_type_2	rs307569	3	12124003	A	C	0.065723	0.011323	0.121069	8.1777	6.64e-09	73	FALSE	TIMP4	70548
Diabetes Type 2	diabetes_type_2	rs12233399	3	12125041	T	A	0.078501	0.007313	0.88259	26.1183	7.62e-27	73	FALSE	TIMP4	69510
Diabetes Type 2	diabetes_type_2	rs307570	3	12125714	G	C	0.06605	0.011903	0.122118	7.53164	2.94e-08	73	FALSE	TIMP4	68837
Diabetes Type 2	diabetes_type_2	rs307571	3	12126112	G	T	0.066082	0.011934	0.122176	7.50256	3.14e-08	73	FALSE	TIMP4	68439
Diabetes Type 2	diabetes_type_2	rs1587385	3	12129236	C	G	0.100646	0.009083	0.927102	27.7723	1.69e-28	73	FALSE	TIMP4	65315
Diabetes Type 2	diabetes_type_2	rs9819041	3	12129308	G	A	-0.079901	0.01334	0.968545	8.66469	2.16e-09	73	FALSE	TIMP4	65243
Diabetes Type 2	diabetes_type_2	rs9820009	3	12129920	G	C	-0.079914	0.01334	0.968545	8.66733	2.15e-09	73	FALSE	TIMP4	64631
Diabetes Type 2	diabetes_type_2	rs79658324	3	12130256	A	G	-0.079917	0.01334	0.968545	8.66795	2.15e-09	73	FALSE	TIMP4	64295
Diabetes Type 2	diabetes_type_2	rs2119812	3	12131687	C	T	0.10057	0.009114	0.927501	27.5526	2.8e-28	73	FALSE	TIMP4	62864
Diabetes Type 2	diabetes_type_2	rs9826746	3	12132436	T	A	-0.079432	0.013381	0.968658	8.52261	3e-09	73	FALSE	TIMP4	62115
Diabetes Type 2	diabetes_type_2	rs6798755	3	12139092	C	T	0.1001	0.013	0.933	13.8464	1.42e-14	73	FALSE	TIMP4	55459
Diabetes Type 2	diabetes_type_2	rs58683249	3	12140265	T	C	0.099974	0.009049	0.926932	27.6162	2.42e-28	73	FALSE	TIMP4	54286
Diabetes Type 2	diabetes_type_2	rs6442307	3	12143355	A	C	0.100192	0.009069	0.926661	27.6158	2.42e-28	73	FALSE	TIMP4	51196
Diabetes Type 2	diabetes_type_2	rs146058284	3	12143636	T	C	0.11215	0.013788	0.968895	15.3587	4.38e-16	73	FALSE	TIMP4	50915
Diabetes Type 2	diabetes_type_2	rs34206487	3	12145349	A	G	0.101157	0.009083	0.927555	28.0449	9.02e-29	73	FALSE	TIMP4	49202
Diabetes Type 2	diabetes_type_2	rs11715886	3	12147236	C	G	0.100949	0.009117	0.927609	27.7336	1.85e-28	73	FALSE	TIMP4	47315
Diabetes Type 2	diabetes_type_2	rs73813125	3	12148263	T	C	0.100358	0.009084	0.927048	27.6174	2.41e-28	73	FALSE	TIMP4	46288
Diabetes Type 2	diabetes_type_2	rs17035806	3	12148393	G	A	0.076894	0.007262	0.880504	25.439	3.64e-26	73	FALSE	TIMP4	46158
Diabetes Type 2	diabetes_type_2	rs13079332	3	12148848	G	A	0.100939	0.009118	0.927612	27.7266	1.88e-28	73	FALSE	TIMP4	45703
Diabetes Type 2	diabetes_type_2	rs13064800	3	12151657	C	A	0.100776	0.009119	0.927634	27.6326	2.33e-28	73	FALSE	TIMP4	42894
Diabetes Type 2	diabetes_type_2	rs307603	3	12152097	T	C	0.066079	0.012026	0.1219	7.39677	4.01e-08	73	FALSE	TIMP4	42454
Diabetes Type 2	diabetes_type_2	rs727682	3	12152820	A	G	0.099714	0.009082	0.927201	27.2827	5.22e-28	73	FALSE	TIMP4	41731
Diabetes Type 2	diabetes_type_2	rs79735517	3	12155219	C	G	-0.080285	0.013421	0.968824	8.64403	2.27e-09	73	FALSE	TIMP4	39332
Diabetes Type 2	diabetes_type_2	rs11720130	3	12156316	G	A	0.077344	0.007267	0.880542	25.6971	2.01e-26	73	FALSE	TIMP4	38235
Diabetes Type 2	diabetes_type_2	rs71628736	3	12156535	C	A	0.100926	0.009119	0.927633	27.7124	1.94e-28	73	FALSE	TIMP4	38016
Diabetes Type 2	diabetes_type_2	rs9310399	3	12160736	A	G	-0.080351	0.013339	0.968599	8.7556	1.76e-09	73	FALSE	TIMP4	33815
Diabetes Type 2	diabetes_type_2	rs2648337	3	12162280	A	G	0.066227	0.011881	0.121843	7.59361	2.55e-08	73	FALSE	TIMP4	32271
Diabetes Type 2	diabetes_type_2	rs12496936	3	12166338	G	A	-0.080395	0.013421	0.968768	8.66589	2.16e-09	73	FALSE	TIMP4	28213
Diabetes Type 2	diabetes_type_2	rs307567	3	12166424	T	G	0.066319	0.011779	0.121868	7.73387	1.85e-08	73	FALSE	TIMP4	28127
Diabetes Type 2	diabetes_type_2	rs71624931	3	12167148	G	A	0.10148	0.009117	0.927668	28.0152	9.66e-29	73	FALSE	TIMP4	27403
Diabetes Type 2	diabetes_type_2	rs78445517	3	12169419	C	T	-0.080492	0.013421	0.96888	8.6852	2.06e-09	73	FALSE	TIMP4	25132
Diabetes Type 2	diabetes_type_2	rs13064956	3	12170251	T	C	0.077284	0.007277	0.880598	25.5885	2.58e-26	73	FALSE	TIMP4	24300
Diabetes Type 2	diabetes_type_2	rs9870180	3	12170544	C	T	-0.080166	0.013381	0.968711	8.66923	2.14e-09	73	FALSE	TIMP4	24007
Diabetes Type 2	diabetes_type_2	rs34831171	3	12173655	T	C	0.076861	0.007266	0.880125	25.3931	4.05e-26	73	FALSE	TIMP4	20896
Diabetes Type 2	diabetes_type_2	rs11914767	3	12173658	C	T	-0.080166	0.013381	0.968767	8.66923	2.14e-09	73	FALSE	TIMP4	20893
Diabetes Type 2	diabetes_type_2	rs12495716	3	12177661	A	G	-0.080239	0.013339	0.968599	8.7333	1.85e-09	73	FALSE	TIMP4	16890
Diabetes Type 2	diabetes_type_2	rs11921394	3	12179649	G	T	-0.080406	0.013339	0.968599	8.76677	1.71e-09	73	FALSE	TIMP4	14902
Diabetes Type 2	diabetes_type_2	rs7647950	3	12180596	G	T	0.100425	0.009084	0.927397	27.6486	2.25e-28	73	FALSE	TIMP4	13955
Diabetes Type 2	diabetes_type_2	rs71304088	3	12181133	T	C	0.101218	0.00912	0.927651	27.8582	1.39e-28	73	FALSE	TIMP4	13418
Diabetes Type 2	diabetes_type_2	rs4488811	3	12182028	C	T	0.101436	0.00912	0.927703	27.9742	1.06e-28	73	FALSE	TIMP4	12523
Diabetes Type 2	diabetes_type_2	rs7621569	3	12184557	A	G	0.077552	0.007288	0.881228	25.6858	2.06e-26	73	FALSE	TIMP4	9994
Diabetes Type 2	diabetes_type_2	rs11721223	3	12185160	A	G	0.100409	0.009087	0.927482	27.6228	2.38e-28	73	FALSE	TIMP4	9391
Diabetes Type 2	diabetes_type_2	rs1039247	3	12186304	T	G	0.100328	0.009086	0.927461	27.5876	2.58e-28	73	FALSE	TIMP4	8247
Diabetes Type 2	diabetes_type_2	rs75244809	3	12186399	T	C	-0.080297	0.013422	0.968825	8.64535	2.26e-09	73	FALSE	TIMP4	8152
Diabetes Type 2	diabetes_type_2	rs9877371	3	12187651	T	C	-0.079768	0.013382	0.968713	8.58828	2.58e-09	73	FALSE	TIMP4	6900
Diabetes Type 2	diabetes_type_2	rs1867012	3	12188243	T	C	0.100379	0.009087	0.927299	27.6091	2.46e-28	73	FALSE	TIMP4	6308
Diabetes Type 2	diabetes_type_2	rs11708978	3	12188495	A	G	0.101435	0.009122	0.927705	27.9661	1.08e-28	73	FALSE	TIMP4	6056
Diabetes Type 2	diabetes_type_2	rs35522627	3	12188566	C	A	0.101435	0.009122	0.927705	27.966	1.08e-28	73	FALSE	TIMP4	5985
Diabetes Type 2	diabetes_type_2	rs308958	3	12189510	T	A	0.066321	0.011687	0.121719	7.84651	1.42e-08	73	FALSE	TIMP4	5041
Diabetes Type 2	diabetes_type_2	rs6768568	3	12189818	G	A	0.101393	0.00912	0.927649	27.9517	1.12e-28	73	FALSE	TIMP4	4733
Diabetes Type 2	diabetes_type_2	rs6792867	3	12189900	A	C	0.101293	0.009122	0.927649	27.8899	1.29e-28	73	FALSE	TIMP4	4651
Diabetes Type 2	diabetes_type_2	rs7629805	3	12192394	A	G	0.100707	0.009088	0.927535	27.7766	1.67e-28	73	FALSE	TIMP4	2157
Diabetes Type 2	diabetes_type_2	rs7652520	3	12192627	G	C	0.100668	0.009122	0.927591	27.5555	2.78e-28	73	FALSE	TIMP4	1924
Diabetes Type 2	diabetes_type_2	rs99365	3	12194085	T	C	0.063757	0.010546	0.118021	8.81548	1.53e-09	73	FALSE	TIMP4	466
Diabetes Type 2	diabetes_type_2	rs17035945	3	12194628	C	T	0.07618	0.007242	0.879087	25.1224	7.54e-26	73	FALSE	TIMP4	-77
Diabetes Type 2	diabetes_type_2	rs308952	3	12195622	A	G	0.064096	0.010208	0.118013	9.45384	3.52e-10	73	FALSE	TIMP4	-1071
Diabetes Type 2	diabetes_type_2	rs3817004	3	12195674	A	G	-0.079928	0.013382	0.968713	8.61952	2.4e-09	73	FALSE	TIMP4	-1123
Diabetes Type 2	diabetes_type_2	rs71304089	3	12196963	C	T	0.101675	0.009123	0.927703	28.0868	8.19e-29	73	FALSE	TIMP4	-2412
Diabetes Type 2	diabetes_type_2	rs71304090	3	12197499	A	G	0.101884	0.009122	0.927693	28.2017	6.29e-29	73	FALSE	TIMP4	-2948
Diabetes Type 2	diabetes_type_2	rs308953	3	12197997	C	T	0.053285	0.009284	0.087697	8.01107	9.75e-09	73	FALSE	TIMP4	-3446
Diabetes Type 2	diabetes_type_2	rs10433537	3	12198485	A	T	0.101599	0.009123	0.927636	28.0482	8.95e-29	73	FALSE	TIMP4	-3934
Diabetes Type 2	diabetes_type_2	rs2279750	3	12198617	A	C	-0.079953	0.013382	0.968619	8.62521	2.37e-09	73	FALSE	TIMP4	-4066
Diabetes Type 2	diabetes_type_2	rs111434411	3	12199906	A	C	0.111592	0.01445	0.971152	13.9231	1.19e-14	73	FALSE	TIMP4	-5355
Diabetes Type 2	diabetes_type_2	rs308950	3	12202866	C	G	0.063868	0.01056	0.117999	8.82175	1.51e-09	73	FALSE	TIMP4	2015
Diabetes Type 2	diabetes_type_2	rs6442308	3	12203888	G	A	-0.078652	0.013316	0.968274	8.44498	3.59e-09	73	FALSE	TIMP4	3037
Diabetes Type 2	diabetes_type_2	rs11923383	3	12204137	A	G	-0.077649	0.013336	0.968356	8.22495	5.96e-09	73	FALSE	TIMP4	3286
Diabetes Type 2	diabetes_type_2	rs11918040	3	12206425	G	T	-0.079427	0.013377	0.968638	8.52616	2.98e-09	73	FALSE	TIMP4	5574
Diabetes Type 2	diabetes_type_2	rs78518024	3	12207461	T	C	0.1017	0.009122	0.927535	28.1076	7.81e-29	73	FALSE	TIMP4	6610
Diabetes Type 2	diabetes_type_2	rs11920045	3	12208049	G	A	-0.07771	0.013399	0.968726	8.16661	6.81e-09	73	FALSE	TIMP4	7198
Diabetes Type 2	diabetes_type_2	rs7644513	3	12209508	C	T	-0.077493	0.013336	0.9683	8.19453	6.39e-09	73	FALSE	TIMP4	8657
Diabetes Type 2	diabetes_type_2	rs77889122	3	12209621	G	A	-0.080367	0.013418	0.968807	8.66391	2.17e-09	73	FALSE	TIMP4	8770
Diabetes Type 2	diabetes_type_2	rs11916408	3	12210132	C	T	-0.077382	0.013336	0.968296	8.17372	6.7e-09	73	FALSE	TIMP4	9281
Diabetes Type 2	diabetes_type_2	rs11924163	3	12210153	A	G	-0.077132	0.013336	0.968299	8.12474	7.5e-09	73	FALSE	TIMP4	9302
Diabetes Type 2	diabetes_type_2	rs11924362	3	12210784	A	T	-0.077384	0.013336	0.9683	8.17342	6.71e-09	73	FALSE	TIMP4	9933
Diabetes Type 2	diabetes_type_2	rs9844367	3	12211048	T	C	-0.077496	0.013336	0.9683	8.19507	6.38e-09	73	FALSE	TIMP4	10197
Diabetes Type 2	diabetes_type_2	rs3931883	3	12212285	A	G	-0.078211	0.013323	0.968185	8.35017	4.47e-09	73	FALSE	TIMP4	11434
Diabetes Type 2	diabetes_type_2	rs6763467	3	12214306	T	C	-0.079329	0.013253	0.967905	8.65447	2.22e-09	73	FALSE	TIMP4	13455
Diabetes Type 2	diabetes_type_2	rs9808956	3	12215656	A	G	0.047177	0.007701	0.896278	9.03291	9.27e-10	73	FALSE	TIMP4	14805
Diabetes Type 2	diabetes_type_2	rs9851144	3	12216130	C	T	-0.079822	0.013395	0.968668	8.58333	2.61e-09	73	FALSE	TIMP4	15279
Diabetes Type 2	diabetes_type_2	rs13064273	3	12216131	G	A	0.101155	0.009116	0.927553	27.8489	1.42e-28	73	FALSE	TIMP4	15280
Diabetes Type 2	diabetes_type_2	rs6781687	3	12216260	A	G	0.100668	0.009047	0.926206	27.9974	1.01e-28	73	FALSE	TIMP4	15409
Diabetes Type 2	diabetes_type_2	rs13070993	3	12217797	C	T	0.100576	0.009121	0.927527	27.514	3.06e-28	73	FALSE	TIMP4	16946
Diabetes Type 2	diabetes_type_2	rs6805092	3	12221424	C	T	0.101581	0.009121	0.927584	28.0466	8.98e-29	73	FALSE	TIMP4	20573
Diabetes Type 2	diabetes_type_2	rs3773367	3	12223646	C	T	-0.079821	0.013378	0.968582	8.60411	2.49e-09	73	FALSE	TIMP4	22795
Diabetes Type 2	diabetes_type_2	rs2289708	3	12225353	C	G	-0.078917	0.013377	0.968525	8.42563	3.75e-09	73	FALSE	TIMP4	24502
Diabetes Type 2	diabetes_type_2	rs60564283	3	12227591	T	C	-0.078795	0.013378	0.968526	8.40139	3.97e-09	73	FALSE	TIMP4	26740
Diabetes Type 2	diabetes_type_2	rs7619280	3	12231234	G	A	-0.078239	0.013331	0.968391	8.34577	4.51e-09	73	FALSE	TIMP4	30383
Diabetes Type 2	diabetes_type_2	rs310764	3	12232074	A	G	0.053194	0.009738	0.087768	7.3183	4.81e-08	73	FALSE	TIMP4	31223
Diabetes Type 2	diabetes_type_2	rs310765	3	12232208	T	G	0.053324	0.009584	0.087768	7.56767	2.71e-08	73	FALSE	TIMP4	31357
Diabetes Type 2	diabetes_type_2	rs71304092	3	12236565	G	A	0.101707	0.009124	0.927829	28.0966	8.01e-29	73	FALSE	TIMP4	35714
Diabetes Type 2	diabetes_type_2	rs2471469	3	12238077	G	A	0.053368	0.009534	0.087881	7.65285	2.22e-08	73	FALSE	TIMP4	37226
Diabetes Type 2	diabetes_type_2	rs6764870	3	12241740	A	G	0.053314	0.009576	0.087768	7.57753	2.65e-08	73	FALSE	TIMP4	40889
Diabetes Type 2	diabetes_type_2	rs13077227	3	12241766	A	G	0.101945	0.009126	0.927791	28.21	6.17e-29	73	FALSE	TIMP4	40915
Diabetes Type 2	diabetes_type_2	rs9829814	3	12242211	C	T	-0.080723	0.013773	0.969602	8.32498	4.73e-09	73	FALSE	TIMP4	41360
Diabetes Type 2	diabetes_type_2	rs7637403	3	12242488	G	A	0.07691	0.007239	0.880057	25.6046	2.49e-26	73	FALSE	TIMP4	41637
Diabetes Type 2	diabetes_type_2	rs7652088	3	12243379	T	C	-0.077389	0.013354	0.968296	8.15416	7.01e-09	73	FALSE	TIMP4	42528
Diabetes Type 2	diabetes_type_2	rs13079837	3	12250846	T	A	0.075494	0.007223	0.878637	24.8131	1.54e-25	73	FALSE	TIMP4	49995
Diabetes Type 2	diabetes_type_2	rs13099882	3	12250888	A	G	0.07534	0.007223	0.878581	24.7156	1.92e-25	73	FALSE	TIMP4	50037
Diabetes Type 2	diabetes_type_2	rs11718525	3	12255265	C	T	0.101852	0.009127	0.927839	28.1583	6.95e-29	73	FALSE	TIMP4	54414
Diabetes Type 2	diabetes_type_2	rs4493414	3	12255923	A	G	0.053254	0.009527	0.087699	7.6322	2.33e-08	73	FALSE	TIMP4	55072
Diabetes Type 2	diabetes_type_2	rs34562457	3	12256250	T	C	0.100339	0.012725	0.919219	14.4824	3.29e-15	73	FALSE	TIMP4	55399
Diabetes Type 2	diabetes_type_2	rs7648395	3	12258353	A	G	-0.07748	0.013357	0.968302	8.1684	6.79e-09	73	FALSE	TIMP4	57502
Diabetes Type 2	diabetes_type_2	rs74280642	3	12262934	G	A	0.100401	0.009065	0.927026	27.7523	1.77e-28	73	FALSE	TIMP4	62083
Diabetes Type 2	diabetes_type_2	rs6786675	3	12265462	G	C	0.100282	0.009065	0.927028	27.6869	2.06e-28	73	FALSE	PPARG	63405
Diabetes Type 2	diabetes_type_2	rs6789893	3	12266335	C	T	-0.077162	0.013871	0.970575	7.56506	2.72e-08	73	FALSE	PPARG	62532
Diabetes Type 2	diabetes_type_2	rs12490159	3	12266404	A	T	-0.076939	0.013871	0.970518	7.52514	2.98e-08	73	FALSE	PPARG	62463
Diabetes Type 2	diabetes_type_2	rs35355828	3	12266505	G	A	0.10066	0.009065	0.926972	27.8878	1.29e-28	73	FALSE	PPARG	62362
Diabetes Type 2	diabetes_type_2	rs11720578	3	12267084	G	T	0.100739	0.009065	0.926972	27.9291	1.18e-28	73	FALSE	PPARG	61783
Diabetes Type 2	diabetes_type_2	rs6779488	3	12270661	A	G	-0.076982	0.013872	0.970521	7.53199	2.94e-08	73	FALSE	PPARG	58206
Diabetes Type 2	diabetes_type_2	rs35146940	3	12271287	A	T	0.100329	0.009066	0.927033	27.7076	1.96e-28	73	FALSE	PPARG	57580
Diabetes Type 2	diabetes_type_2	rs9846803	3	12273547	A	G	-0.07679	0.013873	0.970525	7.49699	3.18e-08	73	FALSE	PPARG	55320
Diabetes Type 2	diabetes_type_2	rs9809622	3	12273716	C	G	-0.076944	0.013873	0.970525	7.52428	2.99e-08	73	FALSE	PPARG	55151
Diabetes Type 2	diabetes_type_2	rs13065423	3	12274592	G	A	0.103545	0.008825	0.922095	31.0286	9.36e-32	73	FALSE	PPARG	54275
Diabetes Type 2	diabetes_type_2	rs59101559	3	12274676	T	C	0.055242	0.008881	0.893243	9.29095	5.12e-10	73	FALSE	PPARG	54191
Diabetes Type 2	diabetes_type_2	rs73128769	3	12274769	G	A	-0.079353	0.013915	0.970809	7.91732	1.21e-08	73	FALSE	PPARG	54098
Diabetes Type 2	diabetes_type_2	rs13088452	3	12274961	T	C	0.104309	0.00891	0.923965	30.8918	1.28e-31	73	FALSE	PPARG	53906
Diabetes Type 2	diabetes_type_2	rs13066157	3	12274994	G	A	0.104266	0.00891	0.923965	30.867	1.36e-31	73	FALSE	PPARG	53873
Diabetes Type 2	diabetes_type_2	rs71304093	3	12275320	C	T	0.104178	0.00891	0.923966	30.8167	1.53e-31	73	FALSE	PPARG	53547
Diabetes Type 2	diabetes_type_2	rs13071168	3	12275447	G	A	0.104231	0.00891	0.923966	30.8469	1.42e-31	73	FALSE	PPARG	53420
Diabetes Type 2	diabetes_type_2	rs11709119	3	12276493	G	T	0.104262	0.00891	0.923967	30.8649	1.36e-31	73	FALSE	PPARG	52374
Diabetes Type 2	diabetes_type_2	rs36086545	3	12277190	G	A	0.104326	0.00891	0.923968	30.9023	1.25e-31	73	FALSE	PPARG	51677
Diabetes Type 2	diabetes_type_2	rs112560967	3	12277656	C	A	0.107632	0.012002	0.908259	18.4945	3.2e-19	73	FALSE	PPARG	51211
Diabetes Type 2	diabetes_type_2	rs113205156	3	12277657	T	C	0.107632	0.012002	0.908259	18.4945	3.2e-19	73	FALSE	PPARG	51210
Diabetes Type 2	diabetes_type_2	rs17036101	3	12277845	G	A	0.102855	0.008788	0.921539	30.8775	1.33e-31	73	FALSE	PPARG	51022
Diabetes Type 2	diabetes_type_2	rs34780220	3	12278113	A	G	0.103894	0.008826	0.922165	31.2278	5.92e-32	73	FALSE	PPARG	50754
Diabetes Type 2	diabetes_type_2	rs11919814	3	12278459	C	G	-0.078731	0.013957	0.970756	7.76145	1.73e-08	73	FALSE	PPARG	50408
Diabetes Type 2	diabetes_type_2	rs11715362	3	12278464	T	G	0.104269	0.00891	0.924027	30.8695	1.35e-31	73	FALSE	PPARG	50403
Diabetes Type 2	diabetes_type_2	rs11719082	3	12278528	A	G	0.104259	0.008911	0.92403	30.862	1.37e-31	73	FALSE	PPARG	50339
Diabetes Type 2	diabetes_type_2	rs111536786	3	12279153	G	A	0.107944	0.013429	0.966401	15.0194	9.56e-16	73	FALSE	PPARG	49714
Diabetes Type 2	diabetes_type_2	rs35551471	3	12279209	G	A	0.104148	0.00891	0.924028	30.8004	1.58e-31	73	FALSE	PPARG	49658
Diabetes Type 2	diabetes_type_2	rs12490907	3	12279917	C	T	-0.079071	0.014038	0.971043	7.73984	1.82e-08	73	FALSE	PPARG	48950
Diabetes Type 2	diabetes_type_2	rs113980365	3	12282280	A	G	-0.079808	0.014039	0.971046	7.87209	1.34e-08	73	FALSE	PPARG	46587
Diabetes Type 2	diabetes_type_2	rs73130738	3	12282742	G	A	-0.080843	0.014039	0.97099	8.06036	8.7e-09	73	FALSE	PPARG	46125
Diabetes Type 2	diabetes_type_2	rs35220653	3	12283571	C	G	0.103928	0.00891	0.923978	30.6786	2.1e-31	73	FALSE	PPARG	45296
Diabetes Type 2	diabetes_type_2	rs1562040	3	12285405	G	A	0.103791	0.008909	0.924036	30.6009	2.51e-31	73	FALSE	PPARG	43462
Diabetes Type 2	diabetes_type_2	rs7616902	3	12287046	T	G	-0.08248	0.013956	0.970968	8.45388	3.52e-09	73	FALSE	PPARG	41821
Diabetes Type 2	diabetes_type_2	rs7651874	3	12287173	C	T	-0.082541	0.013956	0.970968	8.46535	3.42e-09	73	FALSE	PPARG	41694
Diabetes Type 2	diabetes_type_2	rs17036126	3	12287863	C	T	-0.050313	0.007334	0.885927	11.1467	7.13e-12	73	FALSE	PPARG	41004
Diabetes Type 2	diabetes_type_2	rs17036130	3	12288288	G	A	0.103583	0.008913	0.924022	30.4578	3.49e-31	73	FALSE	PPARG	40579
Diabetes Type 2	diabetes_type_2	rs12488497	3	12289137	A	G	-0.050665	0.007288	0.885773	11.4277	3.74e-12	73	FALSE	PPARG	39730
Diabetes Type 2	diabetes_type_2	rs13081389	3	12289800	A	G	0.104679	0.008908	0.923925	31.118	7.62e-32	73	FALSE	PPARG	39067
Diabetes Type 2	diabetes_type_2	rs7628899	3	12290513	T	A	0.103719	0.008908	0.924034	30.569	2.7e-31	73	FALSE	PPARG	38354
Diabetes Type 2	diabetes_type_2	rs1596417	3	12290898	A	T	0.103966	0.008908	0.924038	30.7098	1.95e-31	73	FALSE	PPARG	37969
Diabetes Type 2	diabetes_type_2	rs6804173	3	12291417	C	T	0.050279	0.007041	0.125277	12.0146	9.67e-13	73	FALSE	PPARG	37450
Diabetes Type 2	diabetes_type_2	rs34881099	3	12291502	C	A	0.103827	0.008908	0.924038	30.6308	2.34e-31	73	FALSE	PPARG	37365
Diabetes Type 2	diabetes_type_2	rs9826367	3	12294202	A	G	0.0429	0.0065	0.5597	10.371	4.26e-11	73	FALSE	PPARG	34665
Diabetes Type 2	diabetes_type_2	rs17036143	3	12294727	G	T	-0.050259	0.007337	0.886638	11.1155	7.66e-12	73	FALSE	PPARG	34140
Diabetes Type 2	diabetes_type_2	rs35577339	3	12296346	G	A	0.104085	0.008907	0.923986	30.7836	1.65e-31	73	FALSE	PPARG	32521
Diabetes Type 2	diabetes_type_2	rs9875338	3	12296469	G	A	0.035939	0.004791	0.605364	13.178	6.64e-14	73	FALSE	PPARG	32398
Diabetes Type 2	diabetes_type_2	rs71304095	3	12296513	G	A	0.104172	0.008907	0.924043	30.8332	1.47e-31	73	FALSE	PPARG	32354
Diabetes Type 2	diabetes_type_2	rs7631359	3	12296751	T	G	0.050635	0.007043	0.125312	12.1701	6.76e-13	73	FALSE	PPARG	32116
Diabetes Type 2	diabetes_type_2	rs35252428	3	12297153	C	T	0.103683	0.008908	0.92393	30.5523	2.8e-31	73	FALSE	PPARG	31714
Diabetes Type 2	diabetes_type_2	rs35316189	3	12298567	G	A	0.104352	0.008908	0.923986	30.9351	1.16e-31	73	FALSE	PPARG	30300
Diabetes Type 2	diabetes_type_2	rs12629337	3	12298756	G	A	-0.051041	0.007289	0.885817	11.5844	2.6e-12	73	FALSE	PPARG	30111
Diabetes Type 2	diabetes_type_2	rs71304096	3	12299365	A	G	0.104202	0.008908	0.923986	30.8486	1.42e-31	73	FALSE	PPARG	29502
Diabetes Type 2	diabetes_type_2	rs71304097	3	12299615	C	A	0.104337	0.008908	0.923986	30.9256	1.19e-31	73	FALSE	PPARG	29252
Diabetes Type 2	diabetes_type_2	rs35877199	3	12299660	G	A	0.104337	0.008908	0.923986	30.9256	1.19e-31	73	FALSE	PPARG	29207
Diabetes Type 2	diabetes_type_2	rs35057507	3	12299722	G	A	0.104203	0.008908	0.923986	30.8487	1.42e-31	73	FALSE	PPARG	29145
Diabetes Type 2	diabetes_type_2	rs13067702	3	12299945	G	C	0.104337	0.008908	0.923986	30.926	1.19e-31	73	FALSE	PPARG	28922
Diabetes Type 2	diabetes_type_2	rs34685612	3	12299983	G	A	0.100658	0.009081	0.923704	27.7896	1.62e-28	73	FALSE	PPARG	28884
Diabetes Type 2	diabetes_type_2	rs71304098	3	12300058	G	A	0.104328	0.008908	0.923986	30.9203	1.2e-31	73	FALSE	PPARG	28809
Diabetes Type 2	diabetes_type_2	rs13088598	3	12301063	C	T	0.10432	0.008908	0.923987	30.9136	1.22e-31	73	FALSE	PPARG	27804
Diabetes Type 2	diabetes_type_2	rs13088608	3	12301116	A	G	0.104319	0.008908	0.923987	30.9133	1.22e-31	73	FALSE	PPARG	27751
Diabetes Type 2	diabetes_type_2	rs13089415	3	12301360	G	T	0.104978	0.008908	0.923931	31.2926	5.1e-32	73	FALSE	PPARG	27507
Diabetes Type 2	diabetes_type_2	rs6771792	3	12301472	C	T	0.103131	0.008871	0.92358	30.4826	3.29e-31	73	FALSE	PPARG	27395
Diabetes Type 2	diabetes_type_2	rs34430055	3	12301571	T	C	0.104169	0.008908	0.923986	30.8277	1.49e-31	73	FALSE	PPARG	27296
Diabetes Type 2	diabetes_type_2	rs11128592	3	12302030	T	G	-0.050916	0.007288	0.885704	11.5329	2.93e-12	73	FALSE	PPARG	26837
Diabetes Type 2	diabetes_type_2	rs35541642	3	12302262	C	T	0.104063	0.008908	0.923985	30.7659	1.71e-31	73	FALSE	PPARG	26605
Diabetes Type 2	diabetes_type_2	rs145268310	3	12310773	G	C	-0.070899	0.011677	0.901654	8.88451	1.3e-09	73	FALSE	PPARG	18094
Diabetes Type 2	diabetes_type_2	rs56053774	3	12314019	C	A	-0.070734	0.0118	0.901824	8.67808	2.1e-09	73	FALSE	PPARG	14848
Diabetes Type 2	diabetes_type_2	rs4279078	3	12314846	G	A	-0.070438	0.012351	0.90159	7.91862	1.21e-08	73	FALSE	PPARG	14021
Diabetes Type 2	diabetes_type_2	rs2347100	3	12315139	C	G	-0.070576	0.011929	0.901542	8.47043	3.39e-09	73	FALSE	PPARG	13728
Diabetes Type 2	diabetes_type_2	rs2347101	3	12315297	G	A	-0.070588	0.01194	0.901542	8.45892	3.48e-09	73	FALSE	PPARG	13570
Diabetes Type 2	diabetes_type_2	rs11715261	3	12317232	G	C	0.102429	0.008543	0.916202	32.3573	4.39e-33	73	FALSE	PPARG	11635
Diabetes Type 2	diabetes_type_2	rs11715234	3	12317310	C	A	0.1027	0.008547	0.916373	32.4931	3.21e-33	73	FALSE	PPARG	11557
Diabetes Type 2	diabetes_type_2	rs13066537	3	12322168	G	C	0.03124	0.005151	0.709235	8.86715	1.36e-09	73	FALSE	PPARG	6699
Diabetes Type 2	diabetes_type_2	rs80182988	3	12323409	C	T	-0.086353	0.013957	0.970988	9.19935	6.32e-10	73	FALSE	PPARG	5458
Diabetes Type 2	diabetes_type_2	rs142014218	3	12326438	C	A	0.109476	0.013301	0.966121	15.7076	1.96e-16	73	FALSE	PPARG	2429
Diabetes Type 2	diabetes_type_2	rs79310821	3	12326565	G	A	-0.083526	0.014749	0.97334	7.81733	1.52e-08	73	FALSE	PPARG	2302
Diabetes Type 2	diabetes_type_2	rs17036160	3	12329783	C	T	0.097797	0.006693	0.854088	47.5871	2.59e-48	73	TRUE	PPARG	-916
Diabetes Type 2	diabetes_type_2	rs17036170	3	12330411	G	A	-0.103875	0.017363	0.97978	8.64557	2.26e-09	73	FALSE	PPARG	-1544
Diabetes Type 2	diabetes_type_2	rs35080475	3	12334332	T	C	0.036252	0.005073	0.694149	12.0336	9.26e-13	73	FALSE	PPARG	-5465
Diabetes Type 2	diabetes_type_2	rs35958630	3	12334352	T	C	0.036304	0.005073	0.694092	12.0664	8.58e-13	73	FALSE	PPARG	-5485
Diabetes Type 2	diabetes_type_2	rs6809631	3	12335647	A	T	0.046168	0.005187	0.719252	18.2309	5.88e-19	73	FALSE	PPARG	-6780
Diabetes Type 2	diabetes_type_2	rs6785890	3	12335816	C	A	0.045784	0.005325	0.717559	17.068	8.55e-18	73	FALSE	PPARG	-6949
Diabetes Type 2	diabetes_type_2	rs11716748	3	12336399	A	G	0.046118	0.005187	0.719196	18.1929	6.41e-19	73	FALSE	PPARG	-7532
Diabetes Type 2	diabetes_type_2	rs11709077	3	12336507	G	A	0.097134	0.006662	0.853948	47.3867	4.1e-48	73	FALSE	PPARG	-7640
Diabetes Type 2	diabetes_type_2	rs4362702	3	12337163	C	G	0.04602	0.005187	0.719164	18.1174	7.63e-19	73	FALSE	PPARG	-8296
Diabetes Type 2	diabetes_type_2	rs6768587	3	12338115	A	G	0.045993	0.005187	0.719036	18.1008	7.93e-19	73	FALSE	PPARG	-9248
Diabetes Type 2	diabetes_type_2	rs6808179	3	12338213	T	G	0.045884	0.005187	0.719095	18.0189	9.58e-19	73	FALSE	PPARG	-9346
Diabetes Type 2	diabetes_type_2	rs6795946	3	12338441	C	A	0.046024	0.005187	0.719182	18.123	7.53e-19	73	FALSE	PPARG	-9574
Diabetes Type 2	diabetes_type_2	rs4684845	3	12338736	A	G	0.045935	0.005187	0.719095	18.0567	8.78e-19	73	FALSE	PPARG	-9869
Diabetes Type 2	diabetes_type_2	rs4684846	3	12338849	A	G	0.045935	0.005187	0.719152	18.0568	8.77e-19	73	FALSE	PPARG	-9982
Diabetes Type 2	diabetes_type_2	rs9817428	3	12340267	C	A	0.045835	0.005187	0.719282	17.9787	1.05e-18	73	FALSE	PPARG	-11400
Diabetes Type 2	diabetes_type_2	rs34914033	3	12340532	G	A	0.046133	0.005187	0.719355	18.2028	6.27e-19	73	FALSE	PPARG	-11665
Diabetes Type 2	diabetes_type_2	rs34295844	3	12340681	A	C	0.045993	0.005187	0.719269	18.0983	7.97e-19	73	FALSE	PPARG	-11814
Diabetes Type 2	diabetes_type_2	rs17036188	3	12340925	T	C	-0.086173	0.013778	0.970289	9.38603	4.11e-10	73	FALSE	PPARG	-12058
Diabetes Type 2	diabetes_type_2	rs12631028	3	12341406	C	T	0.04569	0.005187	0.718986	17.8715	1.34e-18	73	FALSE	PPARG	-12539
Diabetes Type 2	diabetes_type_2	rs12636461	3	12341830	A	G	0.046029	0.005223	0.719212	17.8906	1.29e-18	73	FALSE	PPARG	-12963
Diabetes Type 2	diabetes_type_2	rs13076055	3	12341996	G	A	0.046119	0.005223	0.719299	17.9571	1.1e-18	73	FALSE	PPARG	-13129
Diabetes Type 2	diabetes_type_2	rs12631819	3	12342861	G	T	-0.085497	0.013783	0.970375	9.24399	5.7e-10	73	FALSE	PPARG	-13994
Diabetes Type 2	diabetes_type_2	rs11128596	3	12343117	A	C	0.045531	0.005182	0.71755	17.7864	1.64e-18	73	FALSE	PPARG	-14250
Diabetes Type 2	diabetes_type_2	rs74833298	3	12343549	C	A	-0.087106	0.013924	0.971015	9.38959	4.08e-10	73	FALSE	PPARG	-14682
Diabetes Type 2	diabetes_type_2	rs11710969	3	12343591	G	A	0.045537	0.005184	0.71802	17.7804	1.66e-18	73	FALSE	PPARG	-14724
Diabetes Type 2	diabetes_type_2	rs11128597	3	12344636	A	G	0.045615	0.005184	0.717945	17.8365	1.46e-18	73	FALSE	PPARG	-15769
Diabetes Type 2	diabetes_type_2	rs11712037	3	12344730	C	G	0.096619	0.006661	0.853994	46.8982	1.26e-47	73	FALSE	PPARG	-15863
Diabetes Type 2	diabetes_type_2	rs78846589	3	12346108	A	T	-0.084103	0.013786	0.970379	8.96376	1.09e-09	73	FALSE	PPARG	-17241
Diabetes Type 2	diabetes_type_2	rs12629497	3	12346698	A	G	0.04701	0.005209	0.724071	18.7169	1.92e-19	73	FALSE	PPARG	-17831
Diabetes Type 2	diabetes_type_2	rs10510410	3	12346738	A	C	0.047182	0.005253	0.726659	18.5531	2.8e-19	73	FALSE	PPARG	-17871
Diabetes Type 2	diabetes_type_2	rs10510411	3	12346849	G	A	0.046711	0.005209	0.724231	18.4913	3.23e-19	73	FALSE	PPARG	-17982
Diabetes Type 2	diabetes_type_2	rs10510412	3	12346962	G	A	0.048311	0.005773	0.72903	16.2097	6.17e-17	73	FALSE	PPARG	-18095
Diabetes Type 2	diabetes_type_2	rs59390337	3	12347737	T	C	0.048335	0.005797	0.728781	16.0986	7.97e-17	73	FALSE	PPARG	-18870
Diabetes Type 2	diabetes_type_2	rs57819653	3	12347815	G	A	0.048131	0.005598	0.728977	17.0664	8.58e-18	73	FALSE	PPARG	-18948
Diabetes Type 2	diabetes_type_2	rs60290266	3	12348835	G	A	0.048204	0.005866	0.728795	15.6611	2.18e-16	73	FALSE	PPARG	-19968
Diabetes Type 2	diabetes_type_2	rs17036242	3	12349490	G	A	0.048458	0.005622	0.728804	17.1459	7.15e-18	73	FALSE	PPARG	-20623
Diabetes Type 2	diabetes_type_2	rs13061415	3	12349924	T	C	0.043	0.0074	0.7498	8.1949	6.38e-09	73	FALSE	PPARG	-21057
Diabetes Type 2	diabetes_type_2	rs13097936	3	12350740	C	A	0.048407	0.005671	0.729145	16.8343	1.46e-17	73	FALSE	PPARG	-21873
Diabetes Type 2	diabetes_type_2	rs12639162	3	12350781	A	G	0.04836	0.005723	0.729143	16.5116	3.08e-17	73	FALSE	PPARG	-21914
Diabetes Type 2	diabetes_type_2	rs6795085	3	12350950	A	G	0.048428	0.005594	0.729252	17.2921	5.1e-18	73	FALSE	PPARG	-22083
Diabetes Type 2	diabetes_type_2	rs6768049	3	12351195	T	C	0.048356	0.005719	0.729124	16.5333	2.93e-17	73	FALSE	PPARG	-22328
Diabetes Type 2	diabetes_type_2	rs12485478	3	12351223	A	G	-0.083809	0.013832	0.970524	8.85051	1.41e-09	73	FALSE	PPARG	-22356
Diabetes Type 2	diabetes_type_2	rs35000407	3	12351521	T	G	0.096568	0.00666	0.854055	46.8741	1.34e-47	73	FALSE	PPARG	-22654
Diabetes Type 2	diabetes_type_2	rs12629240	3	12351574	A	G	0.048405	0.005669	0.729146	16.8435	1.43e-17	73	FALSE	PPARG	-22707
Diabetes Type 2	diabetes_type_2	rs12634544	3	12351583	C	T	0.048652	0.005419	0.729936	18.5351	2.92e-19	73	FALSE	PPARG	-22716
Diabetes Type 2	diabetes_type_2	rs12629293	3	12351746	A	G	0.048381	0.005842	0.729117	15.891	1.29e-16	73	FALSE	PPARG	-22879
Diabetes Type 2	diabetes_type_2	rs67654715	3	12352374	T	C	0.047895	0.006453	0.727696	12.9213	1.2e-13	73	FALSE	PPARG	-23507
Diabetes Type 2	diabetes_type_2	rs9310401	3	12352468	T	C	0.048346	0.005808	0.729121	16.0472	8.97e-17	73	FALSE	PPARG	-23601
Diabetes Type 2	diabetes_type_2	rs11715016	3	12352688	G	C	0.048295	0.005758	0.729242	16.2814	5.23e-17	73	FALSE	PPARG	-23821
Diabetes Type 2	diabetes_type_2	rs11715073	3	12352971	C	G	0.048251	0.005813	0.729239	15.9612	1.09e-16	73	FALSE	PPARG	-24104
Diabetes Type 2	diabetes_type_2	rs10865710	3	12353198	C	G	0.048247	0.005811	0.729267	15.9727	1.06e-16	73	FALSE	PPARG	-24331
Diabetes Type 2	diabetes_type_2	rs11128598	3	12353326	T	C	0.048295	0.005758	0.729186	16.2814	5.23e-17	73	FALSE	PPARG	-24459
Diabetes Type 2	diabetes_type_2	rs13095716	3	12353612	T	A	0.048295	0.005759	0.729211	16.2782	5.27e-17	73	FALSE	PPARG	-24745
Diabetes Type 2	diabetes_type_2	rs13073869	3	12353993	G	A	0.048318	0.005781	0.729285	16.1712	6.74e-17	73	FALSE	PPARG	-25126
Diabetes Type 2	diabetes_type_2	rs12496505	3	12356158	G	A	0.048349	0.005713	0.729183	16.5611	2.75e-17	73	FALSE	PPARG	-27291
Diabetes Type 2	diabetes_type_2	rs12487012	3	12356196	T	C	0.048349	0.005713	0.729183	16.5611	2.75e-17	73	FALSE	PPARG	-27329
Diabetes Type 2	diabetes_type_2	rs35917766	3	12356387	G	C	0.0483	0.005763	0.729239	16.2574	5.53e-17	73	FALSE	PPARG	-27520
Diabetes Type 2	diabetes_type_2	rs13070963	3	12356605	T	C	0.04833	0.005694	0.729204	16.6514	2.23e-17	73	FALSE	PPARG	-27738
Diabetes Type 2	diabetes_type_2	rs13090995	3	12356625	A	T	0.04825	0.005813	0.72917	15.9627	1.09e-16	73	FALSE	PPARG	-27758
Diabetes Type 2	diabetes_type_2	rs6776454	3	12357932	C	G	0.054127	0.007498	0.70365	12.2619	5.47e-13	73	FALSE	PPARG	-29065
Diabetes Type 2	diabetes_type_2	rs6442310	3	12358230	T	A	0.0436	0.0067	0.4321	10.1022	7.9e-11	73	FALSE	PPARG	-29363
Diabetes Type 2	diabetes_type_2	rs13433696	3	12358492	G	A	0.04825	0.005813	0.729183	15.9616	1.09e-16	73	FALSE	PPARG	-29625
Diabetes Type 2	diabetes_type_2	rs2067819	3	12359049	G	A	0.064806	0.005457	0.757689	31.7625	1.73e-32	73	FALSE	PPARG	-30182
Diabetes Type 2	diabetes_type_2	rs12636454	3	12360214	T	C	0.048401	0.005963	0.729204	15.2988	5.03e-16	73	FALSE	PPARG	-31347
Diabetes Type 2	diabetes_type_2	rs12633551	3	12360494	C	T	-0.086301	0.013974	0.971164	9.16904	6.78e-10	73	FALSE	PPARG	-31627
Diabetes Type 2	diabetes_type_2	rs11128599	3	12360769	G	A	0.04833	0.005793	0.729184	16.119	7.6e-17	73	FALSE	PPARG	-31902
Diabetes Type 2	diabetes_type_2	rs4684101	3	12361295	T	C	0.048201	0.005863	0.729183	15.6737	2.12e-16	73	FALSE	PPARG	-32428
Diabetes Type 2	diabetes_type_2	rs10865711	3	12361385	T	C	0.048196	0.005858	0.729186	15.6968	2.01e-16	73	FALSE	PPARG	-32518
Diabetes Type 2	diabetes_type_2	rs12495364	3	12361929	T	C	0.04825	0.005813	0.729183	15.9616	1.09e-16	73	FALSE	PPARG	-33062
Diabetes Type 2	diabetes_type_2	rs12493718	3	12363637	G	T	0.048262	0.005824	0.729087	15.9112	1.23e-16	73	FALSE	PPARG	-34770
Diabetes Type 2	diabetes_type_2	rs12631322	3	12364413	A	G	0.048113	0.005973	0.728867	15.0775	8.37e-16	73	FALSE	PPARG	-35546
Diabetes Type 2	diabetes_type_2	rs12631389	3	12364703	A	G	0.048163	0.005924	0.729143	15.3456	4.51e-16	73	FALSE	PPARG	-35836
Diabetes Type 2	diabetes_type_2	rs13083375	3	12365308	G	T	0.096663	0.00666	0.853998	46.9636	1.09e-47	73	FALSE	PPARG	-36441
Diabetes Type 2	diabetes_type_2	rs2346795	3	12367063	G	A	0.04828	0.005843	0.729307	15.8269	1.49e-16	73	FALSE	PPARG	-38196
Diabetes Type 2	diabetes_type_2	rs13064760	3	12369401	C	T	0.096708	0.006661	0.854101	46.9952	1.01e-47	73	FALSE	PPARG	-40534
Diabetes Type 2	diabetes_type_2	rs880663	3	12370083	A	G	0.048132	0.005992	0.729246	14.9977	1.01e-15	73	FALSE	PPARG	-41216
Diabetes Type 2	diabetes_type_2	rs12496005	3	12371082	G	C	0.04804	0.0061	0.729186	14.4484	3.56e-15	73	FALSE	PPARG	-42215
Diabetes Type 2	diabetes_type_2	rs11128600	3	12371628	A	G	0.048129	0.005989	0.729187	15.0095	9.78e-16	73	FALSE	PPARG	-42761
Diabetes Type 2	diabetes_type_2	rs4145574	3	12372074	A	G	0.048137	0.005998	0.729186	14.9736	1.06e-15	73	FALSE	PPARG	-43207
Diabetes Type 2	diabetes_type_2	rs4145573	3	12372386	A	G	0.048189	0.00595	0.729186	15.2346	5.83e-16	73	FALSE	PPARG	-43519
Diabetes Type 2	diabetes_type_2	rs2028760	3	12372882	G	A	0.048138	0.005998	0.729186	14.9734	1.06e-15	73	FALSE	PPARG	-44015
Diabetes Type 2	diabetes_type_2	rs67100517	3	12373423	A	T	0.048136	0.005997	0.729247	14.9785	1.05e-15	73	FALSE	PPARG	-44556
Diabetes Type 2	diabetes_type_2	rs58102308	3	12373667	A	G	0.048052	0.005914	0.729262	15.3287	4.69e-16	73	FALSE	PPARG	-44800
Diabetes Type 2	diabetes_type_2	rs58910856	3	12373778	T	A	0.048088	0.006048	0.729186	14.711	1.95e-15	73	FALSE	PPARG	-44911
Diabetes Type 2	diabetes_type_2	rs117350179	3	12374332	C	G	-0.086531	0.013974	0.971221	9.21364	6.11e-10	73	FALSE	PPARG	-45465
Diabetes Type 2	diabetes_type_2	rs1122648	3	12375391	T	C	0.048192	0.005954	0.729149	15.2189	6.04e-16	73	FALSE	PPARG	-46524
Diabetes Type 2	diabetes_type_2	rs76608844	3	12375580	C	T	-0.086475	0.013974	0.971221	9.20253	6.27e-10	73	FALSE	PPARG	-46713
Diabetes Type 2	diabetes_type_2	rs2012444	3	12375956	C	T	0.09637	0.00666	0.854067	46.6824	2.08e-47	73	FALSE	PPARG	-47089
Diabetes Type 2	diabetes_type_2	rs3885307	3	12376414	A	G	0.047989	0.005949	0.728548	15.121	7.57e-16	73	FALSE	PPARG	-47547
Diabetes Type 2	diabetes_type_2	rs79644791	3	12376427	A	G	-0.08642	0.013974	0.971221	9.19167	6.43e-10	73	FALSE	PPARG	-47560
Diabetes Type 2	diabetes_type_2	rs17036314	3	12376745	G	C	0.048082	0.006043	0.729189	14.7333	1.85e-15	73	FALSE	PPARG	-47878
Diabetes Type 2	diabetes_type_2	rs10510417	3	12377294	C	G	0.048064	0.006024	0.72918	14.8081	1.56e-15	73	FALSE	PPARG	-48427
Diabetes Type 2	diabetes_type_2	rs4518111	3	12377344	A	C	0.0468	0.0067	0.4338	11.5289	2.96e-12	73	FALSE	PPARG	-48477
Diabetes Type 2	diabetes_type_2	rs66550663	3	12378923	A	G	0.048022	0.005984	0.729171	14.9716	1.07e-15	73	FALSE	PPARG	-50056
Diabetes Type 2	diabetes_type_2	rs35240997	3	12379351	A	G	0.06471	0.005458	0.757972	31.6662	2.16e-32	73	FALSE	PPARG	-50484
Diabetes Type 2	diabetes_type_2	rs9876942	3	12379501	A	C	0.047967	0.006029	0.729161	14.7317	1.85e-15	73	FALSE	PPARG	-50634
Diabetes Type 2	diabetes_type_2	rs28684849	3	12379908	G	T	0.047992	0.005954	0.730126	15.0965	8.01e-16	73	FALSE	PPARG	-51041
Diabetes Type 2	diabetes_type_2	rs11128601	3	12381165	T	C	0.048053	0.005719	0.729151	16.3373	4.6e-17	73	FALSE	PPARG	-52298
Diabetes Type 2	diabetes_type_2	rs11128602	3	12381410	G	A	0.047905	0.005869	0.72924	15.4613	3.46e-16	73	FALSE	PPARG	-52543
Diabetes Type 2	diabetes_type_2	rs13085211	3	12383265	G	A	0.095252	0.006669	0.853636	45.5115	3.08e-46	73	FALSE	PPARG	-54398
Diabetes Type 2	diabetes_type_2	rs7638903	3	12383714	G	A	0.095437	0.006668	0.853537	45.6929	2.03e-46	73	FALSE	PPARG	-54847
Diabetes Type 2	diabetes_type_2	rs11128603	3	12385828	A	G	0.096483	0.006824	0.855695	44.6164	2.42e-45	73	FALSE	PPARG	-56961
Diabetes Type 2	diabetes_type_2	rs4684847	3	12386337	C	T	0.096222	0.006668	0.853946	46.4354	3.67e-47	73	FALSE	PPARG	-57470
Diabetes Type 2	diabetes_type_2	rs7610055	3	12388409	G	A	0.095168	0.006668	0.853599	45.4487	3.56e-46	73	FALSE	PPARG	-59542
Diabetes Type 2	diabetes_type_2	rs17036326	3	12389313	A	G	0.095653	0.00667	0.853797	45.8692	1.35e-46	73	FALSE	PPARG	-60446
Diabetes Type 2	diabetes_type_2	rs17036328	3	12390484	T	C	0.094826	0.006667	0.853428	45.1328	7.37e-46	73	FALSE	PPARG	-61617
Diabetes Type 2	diabetes_type_2	rs6802898	3	12391207	C	T	0.095081	0.006634	0.853032	45.818	1.52e-46	73	FALSE	PPARG	-62340
Diabetes Type 2	diabetes_type_2	rs2197423	3	12391583	G	A	0.095361	0.006667	0.853528	45.6368	2.31e-46	73	FALSE	PPARG	-62716
Diabetes Type 2	diabetes_type_2	rs7647481	3	12391813	G	A	0.09531	0.006667	0.853546	45.5841	2.61e-46	73	FALSE	PPARG	-62946
Diabetes Type 2	diabetes_type_2	rs7649970	3	12392272	C	T	0.095022	0.006669	0.853796	45.2924	5.1e-46	73	FALSE	PPARG	-63405
Diabetes Type 2	diabetes_type_2	rs1801282	3	12393125	C	G	0.096087	0.006669	0.854222	46.287	5.16e-47	73	FALSE	PPARG	-64258
Diabetes Type 2	diabetes_type_2	rs17036342	3	12393682	A	G	0.095384	0.00667	0.853718	45.6237	2.38e-46	73	FALSE	PPARG	-64815
Diabetes Type 2	diabetes_type_2	rs1899951	3	12394840	C	T	0.094951	0.006634	0.853092	45.6968	2.01e-46	73	FALSE	PPARG	-65973
Diabetes Type 2	diabetes_type_2	rs4684848	3	12395645	G	A	0.096149	0.006792	0.855168	44.719	1.91e-45	73	FALSE	PPARG	-66778
Diabetes Type 2	diabetes_type_2	rs7615916	3	12395958	G	A	0.0431	0.0073	0.7412	8.4384	3.64e-09	73	FALSE	PPARG	-67091
Diabetes Type 2	diabetes_type_2	rs4135247	3	12396588	G	A	0.042585	0.004756	0.414184	18.4359	3.67e-19	73	FALSE	PPARG	-67721
Diabetes Type 2	diabetes_type_2	rs4135250	3	12396845	A	G	0.09519	0.006667	0.853634	45.4731	3.36e-46	73	FALSE	PPARG	-67978
Diabetes Type 2	diabetes_type_2	rs71304101	3	12396913	G	A	0.095872	0.00667	0.854233	46.0751	8.41e-47	73	FALSE	PPARG	-68046
Diabetes Type 2	diabetes_type_2	rs2881654	3	12396955	G	A	0.094561	0.006632	0.852935	45.3609	4.36e-46	73	FALSE	PPARG	-68088
Diabetes Type 2	diabetes_type_2	rs116517756	3	12405480	G	A	-0.070536	0.012639	0.964477	7.61028	2.45e-08	73	FALSE	PPARG	-76613
Diabetes Type 2	diabetes_type_2	rs112129117	3	12409972	C	T	-0.070471	0.012638	0.964516	7.59862	2.52e-08	73	FALSE	PPARG	-81105
Diabetes Type 2	diabetes_type_2	rs150535373	3	12410328	G	A	0.121801	0.014137	0.970259	17.1348	7.33e-18	73	FALSE	PPARG	-81461
Diabetes Type 2	diabetes_type_2	rs4135265	3	12431296	T	C	-0.070905	0.012625	0.964409	7.69921	2e-08	73	FALSE	PPARG	-102429
Diabetes Type 2	diabetes_type_2	rs2292101	3	12434901	C	T	-0.070793	0.012625	0.964466	7.67715	2.1e-08	73	FALSE	PPARG	-106034
Diabetes Type 2	diabetes_type_2	rs4135268	3	12437237	C	G	-0.066014	0.011311	0.931571	8.26144	5.48e-09	73	FALSE	PPARG	-108370
Diabetes Type 2	diabetes_type_2	rs12632365	3	12438136	G	A	-0.070737	0.012625	0.964409	7.66599	2.16e-08	73	FALSE	PPARG	-109269
Diabetes Type 2	diabetes_type_2	rs79860746	3	12438677	T	A	-0.071463	0.012625	0.964409	7.81048	1.55e-08	73	FALSE	PPARG	-109810
Diabetes Type 2	diabetes_type_2	rs35812816	3	12439348	C	G	-0.066735	0.010663	0.931346	9.39709	4.01e-10	73	FALSE	PPARG	-110481
Diabetes Type 2	diabetes_type_2	rs34856298	3	12440205	A	G	0.074541	0.013518	0.967675	7.44547	3.59e-08	73	FALSE	PPARG	-111338
Diabetes Type 2	diabetes_type_2	rs4135274	3	12443658	G	T	-0.070179	0.012625	0.964466	7.5558	2.78e-08	73	FALSE	PPARG	-114791
Diabetes Type 2	diabetes_type_2	rs4135275	3	12443844	A	G	-0.046008	0.006207	0.825614	12.8888	1.29e-13	73	FALSE	PPARG	-114977
Diabetes Type 2	diabetes_type_2	rs12489347	3	12443877	C	G	-0.07173	0.01268	0.964703	7.80144	1.58e-08	73	FALSE	PPARG	-115010
Diabetes Type 2	diabetes_type_2	rs4135280	3	12448994	T	C	-0.070313	0.012625	0.964467	7.58167	2.62e-08	73	FALSE	PPARG	-120127
Diabetes Type 2	diabetes_type_2	rs4135283	3	12449793	C	A	-0.070989	0.012619	0.964461	7.72204	1.9e-08	73	FALSE	PPARG	-120926
Diabetes Type 2	diabetes_type_2	rs79877613	3	12456689	C	T	-0.072852	0.012667	0.964637	8.04129	9.09e-09	73	FALSE	PPARG	-127822
Diabetes Type 2	diabetes_type_2	rs150288138	3	12466896	C	T	0.118152	0.018555	0.979591	9.70328	1.98e-10	73	FALSE	PPARG	-138029
Diabetes Type 2	diabetes_type_2	rs73136795	3	12468410	G	A	-0.07256	0.008542	0.905103	16.6797	2.09e-17	73	FALSE	PPARG	-139543
Diabetes Type 2	diabetes_type_2	rs1152001	3	12471862	G	A	-0.032136	0.005457	0.252582	8.39807	4e-09	73	FALSE	PPARG	-142995
Diabetes Type 2	diabetes_type_2	rs3103310	3	12473045	A	G	-0.054827	0.005826	0.792719	20.2812	5.23e-21	73	FALSE	PPARG	-144178
Diabetes Type 2	diabetes_type_2	rs60710264	3	12484928	A	C	-0.050994	0.007282	0.880983	11.584	2.61e-12	73	FALSE	PPARG	9073
Diabetes Type 2	diabetes_type_2	rs4684855	3	12490951	C	T	-0.025926	0.004672	0.56113	7.53075	2.95e-08	73	FALSE	PPARG	15096
Diabetes Type 2	diabetes_type_2	rs73027292	3	12492062	G	A	-0.053025	0.007631	0.894889	11.4173	3.83e-12	73	FALSE	PPARG	16207
Diabetes Type 2	diabetes_type_2	rs4684856	3	12493079	G	A	-0.026003	0.004672	0.560865	7.57383	2.67e-08	73	FALSE	PPARG	17224
Diabetes Type 2	diabetes_type_2	rs73027298	3	12493293	G	T	-0.051665	0.007417	0.889597	11.4678	3.41e-12	73	FALSE	PPARG	17438
Diabetes Type 2	diabetes_type_2	rs9855622	3	12493347	C	T	-0.051424	0.007417	0.889142	11.3683	4.28e-12	73	FALSE	PPARG	17492
Diabetes Type 2	diabetes_type_2	rs73027302	3	12494178	C	G	-0.051794	0.007417	0.889413	11.5219	3.01e-12	73	FALSE	PPARG	18323
Diabetes Type 2	diabetes_type_2	rs9872031	3	12496461	G	A	-0.025679	0.004709	0.560023	7.29634	5.05e-08	73	FALSE	PPARG	20606
Diabetes Type 2	diabetes_type_2	rs4684858	3	12498350	G	T	-0.025799	0.004709	0.56045	7.35792	4.39e-08	73	FALSE	PPARG	22495
Diabetes Type 2	diabetes_type_2	rs4684859	3	12498401	G	A	-0.025842	0.004709	0.56045	7.38021	4.17e-08	73	FALSE	PPARG	22546
Diabetes Type 2	diabetes_type_2	rs9989973	3	12499264	G	C	-0.026	0.004713	0.559718	7.45194	3.53e-08	73	FALSE	PPARG	23409
Diabetes Type 2	diabetes_type_2	rs73029213	3	12501093	A	G	-0.053212	0.007442	0.890823	12.0462	8.99e-13	73	FALSE	TSEN2	24838
Diabetes Type 2	diabetes_type_2	rs73029216	3	12501943	G	A	-0.053522	0.007441	0.891066	12.1798	6.61e-13	73	FALSE	TSEN2	23988
Diabetes Type 2	diabetes_type_2	rs181137830	3	12553136	G	A	0.125871	0.022253	0.973655	7.80009	1.58e-08	73	FALSE	TSEN2	-27205
Diabetes Type 2	diabetes_type_2	rs5746179	3	12672611	C	A	0.125224	0.020978	0.970694	8.61096	2.45e-09	74	TRUE	RAF1	-47511
Diabetes Type 2	diabetes_type_2	rs140037190	3	12751766	T	G	0.12023	0.02052	0.969076	8.32071	4.78e-09	74	FALSE	TMEM40	23258
Diabetes Type 2	diabetes_type_2	rs2455794	3	15696451	G	T	0.028427	0.004702	0.419958	8.81538	1.53e-09	75	FALSE	BTD	9122
Diabetes Type 2	diabetes_type_2	rs2470532	3	15696909	G	T	0.028105	0.004861	0.412523	8.11865	7.61e-09	75	FALSE	BTD	9580
Diabetes Type 2	diabetes_type_2	rs2455798	3	15700505	G	C	0.029042	0.004753	0.405961	8.98788	1.03e-09	75	FALSE	ANKRD28	8238
Diabetes Type 2	diabetes_type_2	rs2470534	3	15701054	C	G	0.028551	0.004754	0.40551	8.70833	1.96e-09	75	FALSE	ANKRD28	7689
Diabetes Type 2	diabetes_type_2	rs2455800	3	15701589	T	G	0.028657	0.004754	0.4052	8.76775	1.71e-09	75	FALSE	ANKRD28	7154
Diabetes Type 2	diabetes_type_2	rs2455801	3	15701857	G	A	0.029002	0.004753	0.406019	8.96587	1.08e-09	75	FALSE	ANKRD28	6886
Diabetes Type 2	diabetes_type_2	rs2102212	3	15704223	C	T	0.028311	0.004747	0.411329	8.59817	2.52e-09	75	FALSE	ANKRD28	4520
Diabetes Type 2	diabetes_type_2	rs13081135	3	15704778	G	A	0.028402	0.004746	0.411872	8.65018	2.24e-09	75	FALSE	ANKRD28	3965
Diabetes Type 2	diabetes_type_2	rs924753	3	15706124	G	A	0.031245	0.004766	0.389038	10.2431	5.71e-11	75	TRUE	ANKRD28	2619
Diabetes Type 2	diabetes_type_2	rs2470536	3	15715156	G	C	0.028981	0.004758	0.396322	8.93649	1.16e-09	75	FALSE	ANKRD28	-6413
Diabetes Type 2	diabetes_type_2	rs11128750	3	15716692	C	T	0.028952	0.004758	0.396487	8.92186	1.2e-09	75	FALSE	ANKRD28	-7949
Diabetes Type 2	diabetes_type_2	rs2470537	3	15716898	C	T	0.029878	0.004764	0.391208	9.43298	3.69e-10	75	FALSE	ANKRD28	-8155
Diabetes Type 2	diabetes_type_2	rs2470538	3	15717124	G	C	0.028886	0.004758	0.39645	8.88323	1.31e-09	75	FALSE	ANKRD28	-8381
Diabetes Type 2	diabetes_type_2	rs2246960	3	15717693	G	A	0.028737	0.004759	0.396661	8.7973	1.59e-09	75	FALSE	ANKRD28	-8950
Diabetes Type 2	diabetes_type_2	rs2470539	3	15717844	C	T	0.028241	0.004758	0.398296	8.52098	3.01e-09	75	FALSE	ANKRD28	-9101
Diabetes Type 2	diabetes_type_2	rs2470540	3	15718652	T	A	0.030852	0.004752	0.398724	10.0607	8.7e-11	75	FALSE	ANKRD28	-9909
Diabetes Type 2	diabetes_type_2	rs2470542	3	15724133	T	G	0.028798	0.004758	0.39644	8.83428	1.46e-09	75	FALSE	ANKRD28	-15390
Diabetes Type 2	diabetes_type_2	rs2470544	3	15727234	A	G	0.029036	0.004758	0.396505	8.96885	1.07e-09	75	FALSE	ANKRD28	-18491
Diabetes Type 2	diabetes_type_2	rs1976479	3	15729714	C	G	0.028909	0.004758	0.396124	8.89488	1.27e-09	75	FALSE	ANKRD28	-20971
Diabetes Type 2	diabetes_type_2	rs1393969	3	15730257	G	A	0.028906	0.004758	0.396233	8.89505	1.27e-09	75	FALSE	ANKRD28	-21514
Diabetes Type 2	diabetes_type_2	rs2062823	3	15732256	G	T	0.028685	0.004758	0.396645	8.77124	1.69e-09	75	FALSE	ANKRD28	-23513
Diabetes Type 2	diabetes_type_2	rs2047852	3	15732539	T	G	0.029145	0.004758	0.396337	9.0321	9.29e-10	75	FALSE	ANKRD28	-23796
Diabetes Type 2	diabetes_type_2	rs1969095	3	15733552	C	T	0.03005	0.004764	0.391289	9.53331	2.93e-10	75	FALSE	ANKRD28	-24809
Diabetes Type 2	diabetes_type_2	rs1532767	3	15733600	A	T	0.028702	0.004986	0.388358	8.05447	8.82e-09	75	FALSE	ANKRD28	-24857
Diabetes Type 2	diabetes_type_2	rs2470546	3	15733897	T	C	0.03082	0.004765	0.388702	9.98703	1.03e-10	75	FALSE	ANKRD28	-25154
Diabetes Type 2	diabetes_type_2	rs2455812	3	15734096	C	G	0.030679	0.004765	0.3887	9.90217	1.25e-10	75	FALSE	ANKRD28	-25353
Diabetes Type 2	diabetes_type_2	rs2455813	3	15735051	C	G	0.029861	0.004764	0.390835	9.42299	3.78e-10	75	FALSE	ANKRD28	-26308
Diabetes Type 2	diabetes_type_2	rs2470547	3	15737610	T	C	0.029724	0.004764	0.39123	9.34321	4.54e-10	75	FALSE	ANKRD28	-28867
Diabetes Type 2	diabetes_type_2	rs2470548	3	15737689	G	A	0.029808	0.004764	0.390835	9.39163	4.06e-10	75	FALSE	ANKRD28	-28946
Diabetes Type 2	diabetes_type_2	rs2470549	3	15737698	T	C	0.029724	0.004764	0.391173	9.34321	4.54e-10	75	FALSE	ANKRD28	-28955
Diabetes Type 2	diabetes_type_2	rs2455816	3	15739401	T	C	0.029747	0.004764	0.391287	9.35645	4.4e-10	75	FALSE	ANKRD28	-30658
Diabetes Type 2	diabetes_type_2	rs6442538	3	15739806	A	C	0.029732	0.004764	0.3913	9.34779	4.49e-10	75	FALSE	ANKRD28	-31063
Diabetes Type 2	diabetes_type_2	rs2455817	3	15740458	G	T	0.028852	0.004758	0.396362	8.86592	1.36e-09	75	FALSE	ANKRD28	-31715
Diabetes Type 2	diabetes_type_2	rs2455818	3	15741009	G	A	0.029747	0.004764	0.391287	9.35645	4.4e-10	75	FALSE	ANKRD28	-32266
Diabetes Type 2	diabetes_type_2	rs4465929	3	15741389	T	C	0.029696	0.004764	0.391282	9.32622	4.72e-10	75	FALSE	ANKRD28	-32646
Diabetes Type 2	diabetes_type_2	rs6772879	3	15741793	G	A	0.029633	0.004764	0.39122	9.29045	5.12e-10	75	FALSE	ANKRD28	-33050
Diabetes Type 2	diabetes_type_2	rs2470550	3	15743721	C	T	0.030151	0.004765	0.388993	9.58963	2.57e-10	75	FALSE	ANKRD28	-34978
Diabetes Type 2	diabetes_type_2	rs2455793	3	15743844	A	G	0.029494	0.004764	0.391241	9.21126	6.15e-10	75	FALSE	ANKRD28	-35101
Diabetes Type 2	diabetes_type_2	rs2455829	3	15746937	G	A	0.028593	0.004759	0.396461	8.7162	1.92e-09	75	FALSE	ANKRD28	-38194
Diabetes Type 2	diabetes_type_2	rs2455830	3	15749213	C	T	0.029592	0.004764	0.391625	9.26726	5.4e-10	75	FALSE	ANKRD28	-40470
Diabetes Type 2	diabetes_type_2	rs2470513	3	15750056	G	A	0.029672	0.004764	0.391364	9.31385	4.85e-10	75	FALSE	ANKRD28	-41313
Diabetes Type 2	diabetes_type_2	rs1472696	3	15750203	G	A	0.028631	0.004758	0.396419	8.74109	1.82e-09	75	FALSE	ANKRD28	-41460
Diabetes Type 2	diabetes_type_2	rs1472697	3	15750268	G	A	0.028631	0.004758	0.396419	8.74109	1.82e-09	75	FALSE	ANKRD28	-41525
Diabetes Type 2	diabetes_type_2	rs2455833	3	15752830	T	C	0.029583	0.004765	0.391268	9.25996	5.5e-10	75	FALSE	ANKRD28	-44087
Diabetes Type 2	diabetes_type_2	rs2455834	3	15753641	A	G	0.028737	0.004758	0.396243	8.79933	1.59e-09	75	FALSE	ANKRD28	-44898
Diabetes Type 2	diabetes_type_2	rs2455836	3	15754538	A	G	0.028954	0.004758	0.396021	8.92191	1.2e-09	75	FALSE	ANKRD28	-45795
Diabetes Type 2	diabetes_type_2	rs2255248	3	15754849	C	T	0.029507	0.004764	0.391108	9.21698	6.07e-10	75	FALSE	ANKRD28	-46106
Diabetes Type 2	diabetes_type_2	rs924754	3	15756215	A	T	0.030247	0.004766	0.388303	9.64345	2.27e-10	75	FALSE	ANKRD28	-47472
Diabetes Type 2	diabetes_type_2	rs2062824	3	15757901	T	C	0.030171	0.004766	0.390692	9.59753	2.53e-10	75	FALSE	ANKRD28	-49158
Diabetes Type 2	diabetes_type_2	rs2470519	3	15762847	G	A	0.029534	0.004764	0.391692	9.23183	5.86e-10	75	FALSE	ANKRD28	-54104
Diabetes Type 2	diabetes_type_2	rs2470520	3	15762920	C	T	0.02959	0.004764	0.391748	9.26425	5.44e-10	75	FALSE	ANKRD28	-54177
Diabetes Type 2	diabetes_type_2	rs2455843	3	15767303	C	T	0.029589	0.004765	0.391674	9.26271	5.46e-10	75	FALSE	ANKRD28	-58560
Diabetes Type 2	diabetes_type_2	rs2470523	3	15768091	G	C	0.029751	0.004765	0.391561	9.35641	4.4e-10	75	FALSE	ANKRD28	-59348
Diabetes Type 2	diabetes_type_2	rs2262664	3	15768097	A	T	0.029773	0.004765	0.391555	9.3689	4.28e-10	75	FALSE	ANKRD28	-59354
Diabetes Type 2	diabetes_type_2	rs2174172	3	15768579	C	A	0.029752	0.004765	0.391467	9.35605	4.41e-10	75	FALSE	ANKRD28	-59836
Diabetes Type 2	diabetes_type_2	rs2654648	3	15775425	T	C	0.028713	0.004759	0.396213	8.78327	1.65e-09	75	FALSE	ANKRD28	-66682
Diabetes Type 2	diabetes_type_2	rs2654650	3	15779214	C	T	0.028896	0.00476	0.39602	8.88354	1.31e-09	75	FALSE	ANKRD28	-70471
Diabetes Type 2	diabetes_type_2	rs2455849	3	15782575	G	A	0.028716	0.004758	0.396168	8.78524	1.64e-09	75	FALSE	ANKRD28	-73832
Diabetes Type 2	diabetes_type_2	rs2654654	3	15789242	C	T	0.028501	0.00476	0.395953	8.66024	2.19e-09	75	FALSE	ANKRD28	-80499
Diabetes Type 2	diabetes_type_2	rs4684259	3	15791279	G	A	0.028812	0.004759	0.396023	8.83693	1.46e-09	75	FALSE	ANKRD28	-82536
Diabetes Type 2	diabetes_type_2	rs4467435	3	15791671	A	G	0.028814	0.00476	0.396083	8.83692	1.46e-09	75	FALSE	ANKRD28	-82928
Diabetes Type 2	diabetes_type_2	rs4685258	3	15792315	G	A	0.028805	0.004759	0.396079	8.83277	1.47e-09	75	FALSE	ANKRD28	-83572
Diabetes Type 2	diabetes_type_2	rs7614204	3	15792748	A	G	0.028783	0.004759	0.396028	8.82073	1.51e-09	75	FALSE	ANKRD28	-84005
Diabetes Type 2	diabetes_type_2	rs6795100	3	15793798	C	T	0.02868	0.004759	0.396181	8.7633	1.72e-09	75	FALSE	ANKRD28	-85055
Diabetes Type 2	diabetes_type_2	rs4684261	3	15796505	G	A	0.028784	0.004759	0.396085	8.8211	1.51e-09	75	FALSE	ANKRD28	-87762
Diabetes Type 2	diabetes_type_2	rs3924773	3	15796853	G	A	0.028838	0.004759	0.395972	8.85163	1.41e-09	75	FALSE	ANKRD28	-88110
Diabetes Type 2	diabetes_type_2	rs7617039	3	15800740	C	T	0.02837	0.004759	0.396345	8.58918	2.58e-09	75	FALSE	ANKRD28	-91997
Diabetes Type 2	diabetes_type_2	rs3856830	3	15806520	A	C	0.029044	0.004759	0.395899	8.97084	1.07e-09	75	FALSE	ANKRD28	-97777
Diabetes Type 2	diabetes_type_2	rs6789076	3	15807725	T	A	0.028144	0.004754	0.398332	8.48043	3.31e-09	75	FALSE	ANKRD28	-98982
Diabetes Type 2	diabetes_type_2	rs12491914	3	15808672	A	C	0.028834	0.004758	0.395939	8.85237	1.4e-09	75	FALSE	ANKRD28	-99929
Diabetes Type 2	diabetes_type_2	rs6442550	3	15810309	A	G	0.028147	0.004754	0.398321	8.48304	3.29e-09	75	FALSE	ANKRD28	-101566
Diabetes Type 2	diabetes_type_2	rs7633542	3	15816326	C	T	0.028775	0.004758	0.396321	8.81919	1.52e-09	75	FALSE	ANKRD28	-107583
Diabetes Type 2	diabetes_type_2	rs11712568	3	15821121	T	C	0.02864	0.004759	0.395787	8.74126	1.81e-09	75	FALSE	ANKRD28	-112378
Diabetes Type 2	diabetes_type_2	rs2345736	3	15824860	T	G	0.028748	0.004759	0.395576	8.80081	1.58e-09	75	FALSE	ANKRD28	-116117
Diabetes Type 2	diabetes_type_2	rs10510443	3	15829127	A	G	0.028854	0.004759	0.395995	8.86242	1.37e-09	75	FALSE	ANKRD28	-120384
Diabetes Type 2	diabetes_type_2	rs4685260	3	15832417	C	T	0.028848	0.004759	0.395997	8.85779	1.39e-09	75	FALSE	ANKRD28	-123674
Diabetes Type 2	diabetes_type_2	rs13096622	3	15837656	A	G	0.028814	0.004759	0.396171	8.83889	1.45e-09	75	FALSE	ANKRD28	-128913
Diabetes Type 2	diabetes_type_2	rs12632542	3	15848174	G	A	0.028777	0.004759	0.396344	8.81626	1.53e-09	75	FALSE	ANKRD28	-139431
Diabetes Type 2	diabetes_type_2	rs13080234	3	15852492	C	T	0.028687	0.004759	0.396504	8.76694	1.71e-09	75	FALSE	ANKRD28	-143749
Diabetes Type 2	diabetes_type_2	rs9848007	3	15852593	T	A	0.028854	0.004759	0.396108	8.86111	1.38e-09	75	FALSE	ANKRD28	-143850
Diabetes Type 2	diabetes_type_2	rs11920540	3	15854608	G	A	0.028738	0.00476	0.3965	8.79362	1.61e-09	75	FALSE	ANKRD28	-145865
Diabetes Type 2	diabetes_type_2	rs2166759	3	15856285	G	A	0.028833	0.004759	0.396117	8.84923	1.42e-09	75	FALSE	ANKRD28	-147542
Diabetes Type 2	diabetes_type_2	rs4685264	3	15858347	G	A	0.028849	0.004759	0.396278	8.85838	1.39e-09	75	FALSE	ANKRD28	-149604
Diabetes Type 2	diabetes_type_2	rs1345160	3	15862026	C	T	0.028744	0.004759	0.396412	8.79882	1.59e-09	75	FALSE	ANKRD28	-153283
Diabetes Type 2	diabetes_type_2	rs11713820	3	15866590	C	T	0.028873	0.004759	0.396062	8.87143	1.34e-09	75	FALSE	ANKRD28	-157847
Diabetes Type 2	diabetes_type_2	rs11128760	3	15873407	A	G	0.028833	0.004759	0.396011	8.84798	1.42e-09	75	FALSE	ANKRD28	-164664
Diabetes Type 2	diabetes_type_2	rs13080145	3	15880060	C	G	0.028826	0.00476	0.395822	8.84398	1.43e-09	75	FALSE	ANKRD28	-171317
Diabetes Type 2	diabetes_type_2	rs7620787	3	15882826	G	A	0.028742	0.00476	0.396062	8.79665	1.6e-09	75	FALSE	ANKRD28	-174083
Diabetes Type 2	diabetes_type_2	rs13078485	3	15883236	T	C	0.028644	0.004759	0.396285	8.74218	1.81e-09	75	FALSE	ANKRD28	-174493
Diabetes Type 2	diabetes_type_2	rs11128762	3	15883439	G	A	0.028596	0.004759	0.396332	8.71471	1.93e-09	75	FALSE	ANKRD28	-174696
Diabetes Type 2	diabetes_type_2	rs6802048	3	15883933	A	G	0.028833	0.004759	0.395616	8.84831	1.42e-09	75	FALSE	ANKRD28	-175190
Diabetes Type 2	diabetes_type_2	rs13071730	3	15891035	C	T	0.027533	0.004835	0.396146	7.89801	1.26e-08	75	FALSE	ANKRD28	-182292
Diabetes Type 2	diabetes_type_2	rs11712323	3	15891360	T	C	0.028545	0.004758	0.396481	8.69157	2.03e-09	75	FALSE	ANKRD28	-182617
Diabetes Type 2	diabetes_type_2	rs1345157	3	15895581	C	G	0.028864	0.004758	0.396934	8.86959	1.35e-09	75	FALSE	ANKRD28	-186838
Diabetes Type 2	diabetes_type_2	rs13060772	3	15896795	C	T	0.02877	0.004758	0.397278	8.81854	1.52e-09	75	FALSE	ANKRD28	-188052
Diabetes Type 2	diabetes_type_2	rs56405857	3	15899075	A	G	0.02888	0.004758	0.396937	8.87912	1.32e-09	75	FALSE	ANKRD28	-190332
Diabetes Type 2	diabetes_type_2	rs11128764	3	15902836	G	C	0.028683	0.00476	0.395931	8.76292	1.73e-09	75	FALSE	ANKRD28	1558
Diabetes Type 2	diabetes_type_2	rs11128765	3	15903331	G	T	0.028743	0.004758	0.396546	8.80287	1.57e-09	75	FALSE	ANKRD28	2053
Diabetes Type 2	diabetes_type_2	rs1584326	3	15903951	G	A	0.02861	0.00476	0.395994	8.72163	1.9e-09	75	FALSE	ANKRD28	2673
Diabetes Type 2	diabetes_type_2	rs35811657	3	15905279	T	G	0.028742	0.00476	0.39575	8.79588	1.6e-09	75	FALSE	ANKRD28	4001
Diabetes Type 2	diabetes_type_2	rs6771390	3	15906637	C	G	0.028503	0.00476	0.395938	8.66205	2.18e-09	75	FALSE	ANKRD28	5359
Diabetes Type 2	diabetes_type_2	rs4685266	3	15908766	A	G	0.02872	0.00476	0.395432	8.7839	1.64e-09	75	FALSE	ANKRD28	7488
Diabetes Type 2	diabetes_type_2	rs12485852	3	15914511	G	C	0.028606	0.00476	0.396193	8.71954	1.91e-09	75	FALSE	ANKRD28	13233
Diabetes Type 2	diabetes_type_2	rs13085352	3	15914845	T	C	0.028609	0.004759	0.396207	8.72191	1.9e-09	75	FALSE	ANKRD28	13567
Diabetes Type 2	diabetes_type_2	rs35305561	3	15918867	A	G	0.028582	0.004759	0.396271	8.70644	1.97e-09	75	FALSE	ANKRD28	17589
Diabetes Type 2	diabetes_type_2	rs62243670	3	15918990	C	T	0.028588	0.004759	0.396213	8.71007	1.95e-09	75	FALSE	ANKRD28	17712
Diabetes Type 2	diabetes_type_2	rs62243671	3	15921098	C	T	0.028542	0.00476	0.39629	8.68095	2.08e-09	75	FALSE	ANKRD28	19820
Diabetes Type 2	diabetes_type_2	rs11709419	3	15922695	C	T	0.028556	0.00476	0.396129	8.69109	2.04e-09	75	FALSE	ANKRD28	21417
Diabetes Type 2	diabetes_type_2	rs13085226	3	15923750	G	A	0.028612	0.00476	0.395769	8.72289	1.89e-09	75	FALSE	ANKRD28	22472
Diabetes Type 2	diabetes_type_2	rs11928773	3	15925135	A	G	0.028696	0.00476	0.396113	8.77024	1.7e-09	75	FALSE	ANKRD28	23857
Diabetes Type 2	diabetes_type_2	rs11128769	3	15926230	C	T	0.02841	0.004759	0.396104	8.61007	2.45e-09	75	FALSE	ANKRD28	24952
Diabetes Type 2	diabetes_type_2	rs13078487	3	15929590	G	T	0.029692	0.004752	0.406894	9.37024	4.26e-10	75	FALSE	ANKRD28	28312
Diabetes Type 2	diabetes_type_2	rs62243672	3	15937200	C	T	0.029649	0.004752	0.406662	9.3454	4.51e-10	75	FALSE	ANKRD28	35922
Diabetes Type 2	diabetes_type_2	rs12495958	3	15941439	G	T	0.029715	0.004752	0.406843	9.38274	4.14e-10	75	FALSE	ANKRD28	40161
Diabetes Type 2	diabetes_type_2	rs4685269	3	15942354	A	G	0.02964	0.004752	0.406176	9.33792	4.59e-10	75	FALSE	ANKRD28	41076
Diabetes Type 2	diabetes_type_2	rs62241264	3	15943471	T	C	0.029757	0.004752	0.406412	9.40716	3.92e-10	75	FALSE	ANKRD28	42193
Diabetes Type 2	diabetes_type_2	rs11706879	3	15957130	A	C	0.029266	0.004768	0.398071	9.06415	8.63e-10	76	FALSE	ANKRD28	55852
Diabetes Type 2	diabetes_type_2	rs13071161	3	15958166	C	T	0.029393	0.004768	0.398701	9.13763	7.28e-10	76	FALSE	ANKRD28	56888
Diabetes Type 2	diabetes_type_2	rs13071303	3	15958203	C	T	0.029394	0.004768	0.398701	9.13814	7.28e-10	76	FALSE	ANKRD28	56925
Diabetes Type 2	diabetes_type_2	rs11718919	3	15964140	A	G	0.029575	0.004768	0.398742	9.24401	5.7e-10	76	TRUE	ANKRD28	62862
Diabetes Type 2	diabetes_type_2	rs74480962	3	23034603	T	C	0.068396	0.012443	0.962718	7.40249	3.96e-08	77	FALSE	NA	NA
Diabetes Type 2	diabetes_type_2	rs151041974	3	23134930	C	T	0.082557	0.010319	0.944674	14.8853	1.3e-15	77	FALSE	NA	NA
Diabetes Type 2	diabetes_type_2	rs115325242	3	23141370	C	A	0.081847	0.010319	0.944389	14.644	2.27e-15	77	FALSE	NA	NA
Diabetes Type 2	diabetes_type_2	rs79711055	3	23146475	T	A	0.081291	0.010291	0.944384	14.5306	2.95e-15	77	FALSE	UBE2E2	98036
Diabetes Type 2	diabetes_type_2	rs4422335	3	23187407	A	G	0.065726	0.007114	0.875404	19.5772	2.65e-20	77	TRUE	UBE2E2	57104
Diabetes Type 2	diabetes_type_2	rs73040052	3	23188545	T	G	-0.074836	0.013307	0.967657	7.71751	1.92e-08	77	FALSE	UBE2E2	55966
Diabetes Type 2	diabetes_type_2	rs73040061	3	23189240	A	C	-0.075185	0.013307	0.967656	7.7839	1.64e-08	77	FALSE	UBE2E2	55271
Diabetes Type 2	diabetes_type_2	rs4078178	3	23190494	G	A	0.064815	0.0071	0.874692	19.1316	7.39e-20	77	FALSE	UBE2E2	54017
Diabetes Type 2	diabetes_type_2	rs9863600	3	23190832	A	G	0.064288	0.007069	0.874145	18.994	1.01e-19	77	FALSE	UBE2E2	53679
Diabetes Type 2	diabetes_type_2	rs6793730	3	23191019	A	T	0.064133	0.007098	0.874375	18.7601	1.74e-19	77	FALSE	UBE2E2	53492
Diabetes Type 2	diabetes_type_2	rs9830468	3	23191098	G	T	0.06415	0.007098	0.874652	18.7706	1.7e-19	77	FALSE	UBE2E2	53413
Diabetes Type 2	diabetes_type_2	rs6805244	3	23191666	G	A	0.064009	0.007098	0.874258	18.6926	2.03e-19	77	FALSE	UBE2E2	52845
Diabetes Type 2	diabetes_type_2	rs73042189	3	23192141	A	T	-0.074858	0.013353	0.967769	7.67307	2.12e-08	77	FALSE	UBE2E2	52370
Diabetes Type 2	diabetes_type_2	rs6762856	3	23193007	G	A	0.070668	0.008749	0.885734	15.1582	6.95e-16	77	FALSE	UBE2E2	51504
Diabetes Type 2	diabetes_type_2	rs73042192	3	23193244	C	A	-0.074961	0.013353	0.967769	7.69271	2.03e-08	77	FALSE	UBE2E2	51267
Diabetes Type 2	diabetes_type_2	rs4402953	3	23193690	A	G	0.064217	0.007097	0.874254	18.811	1.55e-19	77	FALSE	UBE2E2	50821
Diabetes Type 2	diabetes_type_2	rs9847818	3	23194932	G	A	0.063914	0.007097	0.874478	18.642	2.28e-19	77	FALSE	UBE2E2	49579
Diabetes Type 2	diabetes_type_2	rs55678377	3	23196783	T	A	-0.075279	0.013352	0.967767	7.75424	1.76e-08	77	FALSE	UBE2E2	47728
Diabetes Type 2	diabetes_type_2	rs9825627	3	23197820	A	G	0.064135	0.007069	0.874306	18.9116	1.23e-19	77	FALSE	UBE2E2	46691
Diabetes Type 2	diabetes_type_2	rs73044305	3	23198434	T	C	-0.075372	0.013351	0.967767	7.77254	1.69e-08	77	FALSE	UBE2E2	46077
Diabetes Type 2	diabetes_type_2	rs6780569	3	23198484	G	A	0.064911	0.007099	0.874413	19.1921	6.43e-20	77	FALSE	UBE2E2	46027
Diabetes Type 2	diabetes_type_2	rs73044309	3	23198622	C	T	-0.075286	0.013349	0.967763	7.75798	1.75e-08	77	FALSE	UBE2E2	45889
Diabetes Type 2	diabetes_type_2	rs10154847	3	23198829	T	A	0.064631	0.007097	0.87476	19.045	9.02e-20	77	FALSE	UBE2E2	45682
Diabetes Type 2	diabetes_type_2	rs73044318	3	23200790	C	A	-0.075491	0.01335	0.967765	7.79597	1.6e-08	77	FALSE	UBE2E2	43721
Diabetes Type 2	diabetes_type_2	rs59365170	3	23202762	C	A	-0.075842	0.013351	0.967767	7.86145	1.38e-08	77	FALSE	UBE2E2	41749
Diabetes Type 2	diabetes_type_2	rs73044329	3	23203407	G	A	-0.075688	0.013351	0.967768	7.83152	1.47e-08	77	FALSE	UBE2E2	41104
Diabetes Type 2	diabetes_type_2	rs73044337	3	23204008	C	T	-0.075498	0.013352	0.967768	7.79554	1.6e-08	77	FALSE	UBE2E2	40503
Diabetes Type 2	diabetes_type_2	rs9812056	3	23204024	T	C	0.064172	0.007068	0.874475	18.9333	1.17e-19	77	FALSE	UBE2E2	40487
Diabetes Type 2	diabetes_type_2	rs73044339	3	23204094	C	T	-0.076505	0.013304	0.967713	8.03937	9.13e-09	77	FALSE	UBE2E2	40417
Diabetes Type 2	diabetes_type_2	rs11916059	3	23204987	T	A	0.06474	0.007097	0.874758	19.1065	7.83e-20	78	FALSE	UBE2E2	39524
Diabetes Type 2	diabetes_type_2	rs73050238	3	23205921	G	C	-0.075681	0.013357	0.967779	7.82467	1.5e-08	78	FALSE	UBE2E2	38590
Diabetes Type 2	diabetes_type_2	rs55882910	3	23210938	C	G	-0.07606	0.013365	0.967801	7.88761	1.3e-08	78	FALSE	UBE2E2	33573
Diabetes Type 2	diabetes_type_2	rs73050257	3	23211597	T	A	-0.076181	0.013365	0.967801	7.91068	1.23e-08	78	FALSE	UBE2E2	32914
Diabetes Type 2	diabetes_type_2	rs56223303	3	23211615	A	G	0.071675	0.009093	0.886012	14.4738	3.36e-15	78	FALSE	UBE2E2	32896
Diabetes Type 2	diabetes_type_2	rs138981390	3	23212435	A	G	-0.076307	0.013365	0.967801	7.93464	1.16e-08	78	FALSE	UBE2E2	32076
Diabetes Type 2	diabetes_type_2	rs13314285	3	23212575	C	A	0.072126	0.009504	0.885786	13.4718	3.37e-14	78	FALSE	UBE2E2	31936
Diabetes Type 2	diabetes_type_2	rs77173147	3	23212597	T	C	0.072461	0.009853	0.886689	12.6985	2e-13	78	FALSE	UBE2E2	31914
Diabetes Type 2	diabetes_type_2	rs9831921	3	23216324	C	A	0.07201	0.009406	0.885792	13.6962	2.01e-14	78	FALSE	UBE2E2	28187
Diabetes Type 2	diabetes_type_2	rs73050270	3	23216419	G	A	-0.076225	0.013365	0.967803	7.91851	1.21e-08	78	FALSE	UBE2E2	28092
Diabetes Type 2	diabetes_type_2	rs73050276	3	23216732	C	T	-0.076286	0.013365	0.967803	7.93019	1.17e-08	78	FALSE	UBE2E2	27779
Diabetes Type 2	diabetes_type_2	rs79848317	3	23217379	A	G	-0.076342	0.013365	0.967746	7.94079	1.15e-08	78	FALSE	UBE2E2	27132
Diabetes Type 2	diabetes_type_2	rs60079501	3	23218091	T	C	0.071274	0.008614	0.886022	15.866	1.36e-16	78	FALSE	UBE2E2	26420
Diabetes Type 2	diabetes_type_2	rs6550739	3	23218611	C	T	0.071937	0.009138	0.885788	14.4364	3.66e-15	78	FALSE	UBE2E2	25900
Diabetes Type 2	diabetes_type_2	rs73050278	3	23218858	A	G	-0.075992	0.013388	0.967809	7.84936	1.41e-08	78	FALSE	UBE2E2	25653
Diabetes Type 2	diabetes_type_2	rs11917874	3	23220751	G	A	0.0822	0.0118	0.9161	11.4704	3.39e-12	78	FALSE	UBE2E2	23760
Diabetes Type 2	diabetes_type_2	rs73050280	3	23221148	C	G	-0.076102	0.013389	0.967869	7.8696	1.35e-08	78	FALSE	UBE2E2	23363
Diabetes Type 2	diabetes_type_2	rs9856344	3	23222657	T	G	0.063881	0.007354	0.885826	17.4034	3.95e-18	78	FALSE	UBE2E2	21854
Diabetes Type 2	diabetes_type_2	rs74972914	3	23222975	G	C	-0.077374	0.013996	0.97039	7.47998	3.31e-08	78	FALSE	UBE2E2	21536
Diabetes Type 2	diabetes_type_2	rs9842158	3	23223955	C	T	0.072273	0.00934	0.88573	13.9747	1.06e-14	78	FALSE	UBE2E2	20556
Diabetes Type 2	diabetes_type_2	rs11927173	3	23225194	T	C	0.071931	0.009069	0.886603	14.6423	2.28e-15	78	FALSE	UBE2E2	19317
Diabetes Type 2	diabetes_type_2	rs79941515	3	23225738	C	T	0.07193	0.00907	0.886659	14.6416	2.28e-15	78	FALSE	UBE2E2	18773
Diabetes Type 2	diabetes_type_2	rs79171797	3	23228993	A	G	0.071994	0.009113	0.886659	14.5335	2.93e-15	78	FALSE	UBE2E2	15518
Diabetes Type 2	diabetes_type_2	rs58724157	3	23233321	G	A	0.071938	0.009061	0.886659	14.6724	2.13e-15	78	FALSE	UBE2E2	11190
Diabetes Type 2	diabetes_type_2	rs60782093	3	23233633	T	C	0.067124	0.007266	0.880392	19.5748	2.66e-20	78	FALSE	UBE2E2	10878
Diabetes Type 2	diabetes_type_2	rs17012800	3	23235424	A	G	0.066983	0.007265	0.88048	19.5004	3.16e-20	78	FALSE	UBE2E2	9087
Diabetes Type 2	diabetes_type_2	rs77283079	3	23235571	A	G	0.067064	0.007265	0.88048	19.5453	2.85e-20	78	FALSE	UBE2E2	8940
Diabetes Type 2	diabetes_type_2	rs6765801	3	23236109	C	T	0.072049	0.009167	0.886659	14.3941	4.04e-15	78	FALSE	UBE2E2	8402
Diabetes Type 2	diabetes_type_2	rs2291720	3	23237189	A	G	-0.08233	0.014714	0.968859	7.64686	2.25e-08	78	FALSE	UBE2E2	7322
Diabetes Type 2	diabetes_type_2	rs118174963	3	23238993	G	T	-0.081999	0.014297	0.968859	8.00113	9.97e-09	78	FALSE	UBE2E2	5518
Diabetes Type 2	diabetes_type_2	rs150665749	3	23239449	C	A	-0.082038	0.014351	0.968859	7.9527	1.12e-08	78	FALSE	UBE2E2	5062
Diabetes Type 2	diabetes_type_2	rs75065346	3	23239703	G	A	-0.081959	0.014244	0.968859	8.04877	8.94e-09	78	FALSE	UBE2E2	4808
Diabetes Type 2	diabetes_type_2	rs1495130	3	23241009	C	G	0.06682	0.007265	0.880484	19.4123	3.87e-20	78	FALSE	UBE2E2	3502
Diabetes Type 2	diabetes_type_2	rs114326067	3	23241931	C	T	0.08157	0.010411	0.945642	14.3074	4.93e-15	78	FALSE	UBE2E2	2580
Diabetes Type 2	diabetes_type_2	rs74599146	3	23242340	G	C	-0.081404	0.013558	0.968807	8.70415	1.98e-09	78	FALSE	UBE2E2	2171
Diabetes Type 2	diabetes_type_2	rs61578857	3	23243205	C	T	0.066909	0.007263	0.880116	19.4718	3.37e-20	78	FALSE	UBE2E2	1306
Diabetes Type 2	diabetes_type_2	rs77086859	3	23243300	C	A	-0.086496	0.015324	0.969786	7.76988	1.7e-08	78	FALSE	UBE2E2	1211
Diabetes Type 2	diabetes_type_2	rs75870679	3	23243973	C	T	0.063802	0.007268	0.881918	17.7581	1.75e-18	78	FALSE	UBE2E2	538
Diabetes Type 2	diabetes_type_2	rs76860107	3	23244251	C	T	0.063585	0.007267	0.881909	17.6463	2.26e-18	78	FALSE	UBE2E2	260
Diabetes Type 2	diabetes_type_2	rs60273314	3	23245938	C	T	0.030031	0.004924	0.662715	8.95909	1.1e-09	78	FALSE	UBE2E2	-1427
Diabetes Type 2	diabetes_type_2	rs74327063	3	23246073	A	T	0.063625	0.007266	0.88171	17.672	2.13e-18	78	FALSE	UBE2E2	-1562
Diabetes Type 2	diabetes_type_2	rs34513914	3	23249513	C	A	0.066638	0.007385	0.882022	18.7144	1.93e-19	78	FALSE	UBE2E2	-5002
Diabetes Type 2	diabetes_type_2	rs71317817	3	23251515	G	A	0.063926	0.007263	0.88144	17.8469	1.42e-18	78	FALSE	UBE2E2	-7004
Diabetes Type 2	diabetes_type_2	rs1495135	3	23258571	A	G	0.029969	0.004921	0.662481	8.93544	1.16e-09	78	FALSE	UBE2E2	-14060
Diabetes Type 2	diabetes_type_2	rs11926494	3	23258614	G	A	0.072837	0.007477	0.888483	21.6689	2.14e-22	78	FALSE	UBE2E2	-14103
Diabetes Type 2	diabetes_type_2	rs17012829	3	23261334	C	T	0.073697	0.008211	0.888535	18.5257	2.98e-19	78	FALSE	UBE2E2	-16823
Diabetes Type 2	diabetes_type_2	rs73033545	3	23261856	G	A	0.029576	0.00492	0.662258	8.7223	1.9e-09	78	FALSE	UBE2E2	-17345
Diabetes Type 2	diabetes_type_2	rs17341838	3	23261954	G	A	0.029627	0.00492	0.662315	8.74997	1.78e-09	78	FALSE	UBE2E2	-17443
Diabetes Type 2	diabetes_type_2	rs13063185	3	23265345	C	T	0.064106	0.007265	0.881749	17.9322	1.17e-18	78	FALSE	UBE2E2	-20834
Diabetes Type 2	diabetes_type_2	rs57055494	3	23265407	T	C	0.027318	0.004818	0.632694	7.83335	1.47e-08	78	FALSE	UBE2E2	-20896
Diabetes Type 2	diabetes_type_2	rs1908475	3	23268156	G	A	0.072678	0.007477	0.888483	21.5781	2.64e-22	78	FALSE	UBE2E2	-23645
Diabetes Type 2	diabetes_type_2	rs10510536	3	23269770	T	C	0.055829	0.006741	0.858698	15.8929	1.28e-16	78	FALSE	UBE2E2	-25259
Diabetes Type 2	diabetes_type_2	rs76795561	3	23271548	C	T	0.064237	0.007267	0.881944	17.9931	1.02e-18	78	FALSE	UBE2E2	-27037
Diabetes Type 2	diabetes_type_2	rs75783252	3	23272419	C	A	0.056184	0.00674	0.859248	16.0903	8.12e-17	78	FALSE	UBE2E2	-27908
Diabetes Type 2	diabetes_type_2	rs75859550	3	23273074	C	T	0.064202	0.007267	0.881904	17.9727	1.06e-18	78	FALSE	UBE2E2	-28563
Diabetes Type 2	diabetes_type_2	rs73033551	3	23276065	C	T	0.026753	0.00482	0.633579	7.53428	2.92e-08	78	FALSE	UBE2E2	-31554
Diabetes Type 2	diabetes_type_2	rs35892300	3	23278174	G	A	0.064096	0.007264	0.881648	17.9292	1.18e-18	78	FALSE	UBE2E2	-33663
Diabetes Type 2	diabetes_type_2	rs9841308	3	23279307	T	C	0.027131	0.004857	0.633378	7.6247	2.37e-08	78	FALSE	UBE2E2	-34796
Diabetes Type 2	diabetes_type_2	rs11129112	3	23279808	G	A	0.027088	0.004856	0.633313	7.60294	2.49e-08	78	FALSE	UBE2E2	-35297
Diabetes Type 2	diabetes_type_2	rs2359638	3	23280701	G	C	0.027246	0.004856	0.633445	7.68379	2.07e-08	78	FALSE	UBE2E2	-36190
Diabetes Type 2	diabetes_type_2	rs2359637	3	23280826	T	C	0.02743	0.004856	0.633262	7.77897	1.66e-08	78	FALSE	UBE2E2	-36315
Diabetes Type 2	diabetes_type_2	rs2172827	3	23280931	C	T	0.027154	0.00482	0.633262	7.74343	1.81e-08	78	FALSE	UBE2E2	-36420
Diabetes Type 2	diabetes_type_2	rs9814419	3	23283095	G	T	0.029643	0.004923	0.663142	8.75095	1.77e-09	78	FALSE	UBE2E2	-38584
Diabetes Type 2	diabetes_type_2	rs114460169	3	23284303	G	A	0.064213	0.007266	0.881838	17.9865	1.03e-18	78	FALSE	UBE2E2	-39792
Diabetes Type 2	diabetes_type_2	rs143458819	3	23284359	C	T	0.029625	0.004922	0.663138	8.74129	1.81e-09	78	FALSE	UBE2E2	-39848
Diabetes Type 2	diabetes_type_2	rs13084250	3	23286741	G	A	0.06472	0.007267	0.88195	18.2516	5.6e-19	78	FALSE	UBE2E2	-42230
Diabetes Type 2	diabetes_type_2	rs9841518	3	23288403	G	A	0.029665	0.004922	0.662958	8.76434	1.72e-09	78	FALSE	UBE2E2	-43892
Diabetes Type 2	diabetes_type_2	rs6792370	3	23289892	C	T	0.04035	0.006243	0.82896	9.97349	1.06e-10	78	FALSE	UBE2E2	-45381
Diabetes Type 2	diabetes_type_2	rs28370926	3	23290636	C	G	0.027785	0.004817	0.630944	8.08471	8.23e-09	78	FALSE	UBE2E2	-46125
Diabetes Type 2	diabetes_type_2	rs9867046	3	23291721	A	C	0.056193	0.006636	0.855294	16.5785	2.64e-17	78	FALSE	UBE2E2	-47210
Diabetes Type 2	diabetes_type_2	rs9835256	3	23292975	C	T	0.027656	0.004819	0.632122	8.00972	9.78e-09	78	FALSE	UBE2E2	-48464
Diabetes Type 2	diabetes_type_2	rs9839409	3	23293325	C	A	0.027499	0.004819	0.632007	7.92678	1.18e-08	78	FALSE	UBE2E2	-48814
Diabetes Type 2	diabetes_type_2	rs71317819	3	23293473	T	A	0.06321	0.007303	0.88294	17.2855	5.18e-18	78	FALSE	UBE2E2	-48962
Diabetes Type 2	diabetes_type_2	rs71317820	3	23293489	A	G	0.065627	0.007391	0.883279	18.1473	7.12e-19	78	FALSE	UBE2E2	-48978
Diabetes Type 2	diabetes_type_2	rs9844723	3	23294221	C	G	0.030427	0.004919	0.660625	9.19537	6.38e-10	78	FALSE	UBE2E2	-49710
Diabetes Type 2	diabetes_type_2	rs13099586	3	23294322	C	T	0.061281	0.007438	0.887607	15.7377	1.83e-16	78	FALSE	UBE2E2	-49811
Diabetes Type 2	diabetes_type_2	rs9882514	3	23294403	A	G	0.027625	0.004817	0.630937	7.99958	1e-08	78	FALSE	UBE2E2	-49892
Diabetes Type 2	diabetes_type_2	rs79909630	3	23294831	A	G	0.063147	0.007303	0.882931	17.2502	5.62e-18	78	FALSE	UBE2E2	-50320
Diabetes Type 2	diabetes_type_2	rs6766166	3	23294854	G	C	0.027625	0.004817	0.630881	7.99958	1e-08	78	FALSE	UBE2E2	-50343
Diabetes Type 2	diabetes_type_2	rs6797467	3	23296199	C	G	0.027732	0.004817	0.630898	8.05631	8.78e-09	78	FALSE	UBE2E2	-51688
Diabetes Type 2	diabetes_type_2	rs71317821	3	23296397	T	C	0.062804	0.009843	0.85779	9.73949	1.82e-10	78	FALSE	UBE2E2	-51886
Diabetes Type 2	diabetes_type_2	rs6764047	3	23296402	T	C	0.027586	0.004818	0.630022	7.97699	1.05e-08	78	FALSE	UBE2E2	-51891
Diabetes Type 2	diabetes_type_2	rs71317822	3	23296482	G	A	0.063349	0.007306	0.883129	17.3414	4.56e-18	78	FALSE	UBE2E2	-51971
Diabetes Type 2	diabetes_type_2	rs71317823	3	23296551	C	G	0.0639	0.0108	0.9024	8.47146	3.38e-09	78	FALSE	UBE2E2	-52040
Diabetes Type 2	diabetes_type_2	rs6771053	3	23298569	T	C	0.027731	0.004817	0.630898	8.05567	8.8e-09	78	FALSE	UBE2E2	-54058
Diabetes Type 2	diabetes_type_2	rs9866739	3	23298683	C	T	0.056843	0.006674	0.85798	16.7617	1.73e-17	78	FALSE	UBE2E2	-54172
Diabetes Type 2	diabetes_type_2	rs34474308	3	23300309	G	A	0.061342	0.007243	0.882033	16.5849	2.6e-17	78	FALSE	UBE2E2	-55798
Diabetes Type 2	diabetes_type_2	rs4368441	3	23300657	C	T	0.027684	0.004819	0.6318	8.02448	9.45e-09	78	FALSE	UBE2E2	-56146
Diabetes Type 2	diabetes_type_2	rs71317824	3	23300750	G	C	0.061436	0.007243	0.882089	16.6335	2.33e-17	78	FALSE	UBE2E2	-56239
Diabetes Type 2	diabetes_type_2	rs6771206	3	23301213	G	A	0.030467	0.004922	0.661921	9.2088	6.18e-10	78	FALSE	UBE2E2	-56702
Diabetes Type 2	diabetes_type_2	rs13067514	3	23301373	G	C	0.0614	0.007274	0.882089	16.4816	3.3e-17	78	FALSE	UBE2E2	-56862
Diabetes Type 2	diabetes_type_2	rs13060112	3	23303753	T	C	0.061222	0.007274	0.882146	16.3905	4.07e-17	78	FALSE	UBE2E2	-59242
Diabetes Type 2	diabetes_type_2	rs36060079	3	23305620	A	T	0.061355	0.007274	0.882089	16.4584	3.48e-17	78	FALSE	UBE2E2	-61109
Diabetes Type 2	diabetes_type_2	rs4524226	3	23307964	C	A	0.059554	0.009334	0.155428	9.73783	1.83e-10	78	FALSE	UBE2E2	-63453
Diabetes Type 2	diabetes_type_2	rs11707094	3	23308089	C	G	0.059654	0.00933	0.155424	9.77603	1.67e-10	78	FALSE	UBE2E2	-63578
Diabetes Type 2	diabetes_type_2	rs4578972	3	23308301	T	C	0.059629	0.009331	0.155411	9.76702	1.71e-10	78	FALSE	UBE2E2	-63790
Diabetes Type 2	diabetes_type_2	rs78993447	3	23309645	T	G	0.059616	0.009331	0.155471	9.76381	1.72e-10	78	FALSE	UBE2E2	-65134
Diabetes Type 2	diabetes_type_2	rs13096103	3	23309646	T	A	0.059624	0.009331	0.155448	9.76641	1.71e-10	78	FALSE	UBE2E2	-65135
Diabetes Type 2	diabetes_type_2	rs75115934	3	23309843	A	G	0.064537	0.008793	0.180953	12.6518	2.23e-13	78	FALSE	UBE2E2	-65332
Diabetes Type 2	diabetes_type_2	rs1973399	3	23310782	A	G	0.059953	0.009328	0.155522	9.87247	1.34e-10	78	FALSE	UBE2E2	-66271
Diabetes Type 2	diabetes_type_2	rs12106681	3	23312541	C	G	0.061427	0.007274	0.882135	16.495	3.2e-17	78	FALSE	UBE2E2	-68030
Diabetes Type 2	diabetes_type_2	rs35266274	3	23312913	A	T	0.061371	0.007274	0.88225	16.4666	3.41e-17	78	FALSE	UBE2E2	-68402
Diabetes Type 2	diabetes_type_2	rs2884787	3	23312956	C	T	0.027685	0.004856	0.632311	7.91368	1.22e-08	78	FALSE	UBE2E2	-68445
Diabetes Type 2	diabetes_type_2	rs36123979	3	23313730	G	A	0.061605	0.007274	0.882079	16.586	2.59e-17	78	FALSE	UBE2E2	-69219
Diabetes Type 2	diabetes_type_2	rs34584255	3	23313776	C	T	0.061514	0.007274	0.882023	16.5397	2.89e-17	78	FALSE	UBE2E2	-69265
Diabetes Type 2	diabetes_type_2	rs55895449	3	23313992	G	A	0.030176	0.004923	0.66201	9.04232	9.07e-10	78	FALSE	UBE2E2	-69481
Diabetes Type 2	diabetes_type_2	rs71317827	3	23314090	G	T	0.061515	0.007274	0.882023	16.5403	2.88e-17	78	FALSE	UBE2E2	-69579
Diabetes Type 2	diabetes_type_2	rs35096750	3	23314539	C	T	0.061379	0.007274	0.882135	16.4706	3.38e-17	78	FALSE	UBE2E2	-70028
Diabetes Type 2	diabetes_type_2	rs141574462	3	23314864	A	C	-0.1081	0.0175	0.9645	9.17217	6.73e-10	78	FALSE	UBE2E2	-70353
Diabetes Type 2	diabetes_type_2	rs78097718	3	23315198	T	C	0.055764	0.006641	0.855449	16.3142	4.85e-17	78	FALSE	UBE2E2	-70687
Diabetes Type 2	diabetes_type_2	rs9825835	3	23315804	C	A	0.027575	0.004821	0.632109	7.96113	1.09e-08	78	FALSE	UBE2E2	-71293
Diabetes Type 2	diabetes_type_2	rs35346188	3	23315867	C	G	0.061551	0.007274	0.882089	16.5559	2.78e-17	78	FALSE	UBE2E2	-71356
Diabetes Type 2	diabetes_type_2	rs35240920	3	23318144	T	C	0.061701	0.007274	0.882105	16.6324	2.33e-17	78	FALSE	UBE2E2	-73633
Diabetes Type 2	diabetes_type_2	rs7636536	3	23319413	C	T	0.02738	0.00482	0.63214	7.86012	1.38e-08	78	FALSE	UBE2E2	-74902
Diabetes Type 2	diabetes_type_2	rs13087563	3	23322626	A	G	0.061584	0.007243	0.882088	16.7069	1.96e-17	78	FALSE	UBE2E2	-78115
Diabetes Type 2	diabetes_type_2	rs11129114	3	23323101	C	G	0.027333	0.004819	0.632095	7.83808	1.45e-08	78	FALSE	UBE2E2	-78590
Diabetes Type 2	diabetes_type_2	rs7638278	3	23324961	C	T	0.027384	0.004819	0.631967	7.86516	1.36e-08	78	FALSE	UBE2E2	-80450
Diabetes Type 2	diabetes_type_2	rs13100605	3	23325020	C	T	0.061964	0.007274	0.881919	16.7677	1.71e-17	78	FALSE	UBE2E2	-80509
Diabetes Type 2	diabetes_type_2	rs71317829	3	23325990	G	T	0.061734	0.007274	0.882145	16.6499	2.24e-17	78	FALSE	UBE2E2	-81479
Diabetes Type 2	diabetes_type_2	rs7641764	3	23326505	C	G	0.027546	0.004819	0.632212	7.95122	1.12e-08	78	FALSE	UBE2E2	-81994
Diabetes Type 2	diabetes_type_2	rs9823684	3	23327764	A	C	0.059977	0.009344	0.155339	9.84873	1.42e-10	78	FALSE	UBE2E2	-83253
Diabetes Type 2	diabetes_type_2	rs4327332	3	23328242	T	G	0.055551	0.006637	0.85526	16.2158	6.08e-17	78	FALSE	UBE2E2	-83731
Diabetes Type 2	diabetes_type_2	rs7428484	3	23330101	A	G	0.027479	0.004819	0.631888	7.91584	1.21e-08	78	FALSE	UBE2E2	-85590
Diabetes Type 2	diabetes_type_2	rs6762615	3	23331104	T	C	0.027426	0.004819	0.63189	7.88771	1.3e-08	78	FALSE	UBE2E2	-86593
Diabetes Type 2	diabetes_type_2	rs7613969	3	23333023	A	G	0.027339	0.004819	0.631856	7.84172	1.44e-08	78	FALSE	UBE2E2	-88512
Diabetes Type 2	diabetes_type_2	rs6773311	3	23334495	T	G	0.027641	0.004819	0.631747	8.0009	9.98e-09	78	FALSE	UBE2E2	-89984
Diabetes Type 2	diabetes_type_2	rs7612463	3	23336450	C	A	0.056964	0.006673	0.857706	16.8374	1.45e-17	78	FALSE	UBE2E2	-91939
Diabetes Type 2	diabetes_type_2	rs13060251	3	23337221	A	G	0.061545	0.007274	0.882088	16.5516	2.81e-17	78	FALSE	UBE2E2	-92710
Diabetes Type 2	diabetes_type_2	rs6792462	3	23337633	G	A	0.027654	0.004819	0.631681	8.00971	9.78e-09	78	FALSE	UBE2E2	-93122
Diabetes Type 2	diabetes_type_2	rs78692406	3	23337805	T	A	-0.1067	0.0185	0.9672	8.08329	8.25e-09	78	FALSE	UBE2E2	-93294
Diabetes Type 2	diabetes_type_2	rs141040862	3	23338068	C	T	0.063652	0.009817	0.856313	10.0334	9.26e-11	78	FALSE	UBE2E2	-93557
Diabetes Type 2	diabetes_type_2	rs9815359	3	23338088	C	T	0.059386	0.009331	0.155447	9.69314	2.03e-10	78	FALSE	UBE2E2	-93577
Diabetes Type 2	diabetes_type_2	rs148840006	3	23338714	G	A	0.063131	0.009842	0.857749	9.83537	1.46e-10	78	FALSE	UBE2E2	-94203
Diabetes Type 2	diabetes_type_2	rs36132862	3	23338941	G	A	0.063131	0.009842	0.857749	9.83512	1.46e-10	78	FALSE	UBE2E2	-94430
Diabetes Type 2	diabetes_type_2	rs78738323	3	23339452	C	A	0.059323	0.009331	0.155456	9.67431	2.12e-10	78	FALSE	UBE2E2	-94941
Diabetes Type 2	diabetes_type_2	rs527594915	3	23340026	A	G	0.063521	0.009844	0.857813	9.94547	1.13e-10	78	FALSE	UBE2E2	-95515
Diabetes Type 2	diabetes_type_2	rs140698387	3	23340577	A	G	0.063517	0.009841	0.857765	9.94986	1.12e-10	78	FALSE	UBE2E2	-96066
Diabetes Type 2	diabetes_type_2	rs13090633	3	23340868	G	C	0.061929	0.007274	0.882059	16.751	1.77e-17	78	FALSE	UBE2E2	-96357
Diabetes Type 2	diabetes_type_2	rs9681372	3	23341179	T	A	0.05244	0.006887	0.42615	13.556	2.78e-14	78	FALSE	UBE2E2	-96668
Diabetes Type 2	diabetes_type_2	rs192572148	3	23342265	T	C	0.06345	0.009841	0.857778	9.92942	1.18e-10	78	FALSE	UBE2E2	-97754
Diabetes Type 2	diabetes_type_2	rs4289304	3	23342295	A	G	0.05948	0.009332	0.155407	9.71969	1.91e-10	78	FALSE	UBE2E2	-97784
Diabetes Type 2	diabetes_type_2	rs4293660	3	23342413	A	C	0.064477	0.00879	0.180875	12.637	2.31e-13	78	FALSE	UBE2E2	-97902
Diabetes Type 2	diabetes_type_2	rs7614926	3	23342759	C	T	0.027524	0.004819	0.631773	7.94058	1.15e-08	78	FALSE	UBE2E2	-98248
Diabetes Type 2	diabetes_type_2	rs35776486	3	23343357	G	C	0.061667	0.007274	0.882129	16.6161	2.42e-17	78	FALSE	UBE2E2	-98846
Diabetes Type 2	diabetes_type_2	rs35587590	3	23344579	T	C	0.061705	0.007274	0.88234	16.6335	2.33e-17	78	FALSE	UBE2E2	-100068
Diabetes Type 2	diabetes_type_2	rs7632520	3	23344838	A	G	0.027677	0.004818	0.631704	8.02359	9.47e-09	78	FALSE	UBE2E2	-100327
Diabetes Type 2	diabetes_type_2	rs17343818	3	23345361	A	G	0.027464	0.004819	0.631685	7.90917	1.23e-08	78	FALSE	UBE2E2	-100850
Diabetes Type 2	diabetes_type_2	rs12636682	3	23345684	A	G	0.027659	0.004818	0.631738	8.0139	9.68e-09	78	FALSE	UBE2E2	-101173
Diabetes Type 2	diabetes_type_2	rs57131555	3	23345862	C	T	0.055356	0.006636	0.85526	16.112	7.73e-17	78	FALSE	UBE2E2	-101351
Diabetes Type 2	diabetes_type_2	rs115867975	3	23346046	A	G	0.061499	0.007274	0.882102	16.5302	2.95e-17	78	FALSE	UBE2E2	-101535
Diabetes Type 2	diabetes_type_2	rs7627380	3	23346795	C	T	0.056221	0.006673	0.857721	16.4182	3.82e-17	78	FALSE	UBE2E2	-102284
Diabetes Type 2	diabetes_type_2	rs34443476	3	23350466	G	C	0.060703	0.007241	0.881395	16.2665	5.41e-17	78	FALSE	UBE2E2	-105955
Diabetes Type 2	diabetes_type_2	rs35869522	3	23352569	G	A	0.061507	0.007274	0.882158	16.5343	2.92e-17	78	FALSE	UBE2E2	-108058
Diabetes Type 2	diabetes_type_2	rs10451986	3	23352808	T	A	0.027825	0.004817	0.630638	8.10697	7.82e-09	78	FALSE	UBE2E2	-108297
Diabetes Type 2	diabetes_type_2	rs11928344	3	23353671	A	G	0.027879	0.004817	0.630693	8.13536	7.32e-09	78	FALSE	UBE2E2	-109160
Diabetes Type 2	diabetes_type_2	rs60407944	3	23356418	T	G	0.02751	0.004819	0.631746	7.93395	1.16e-08	78	FALSE	UBE2E2	-111907
Diabetes Type 2	diabetes_type_2	rs35402533	3	23357291	T	A	0.061702	0.007274	0.882106	16.6329	2.33e-17	78	FALSE	UBE2E2	-112780
Diabetes Type 2	diabetes_type_2	rs7651175	3	23357695	G	A	0.027605	0.004819	0.63194	7.98334	1.04e-08	78	FALSE	UBE2E2	-113184
Diabetes Type 2	diabetes_type_2	rs7638405	3	23360024	C	T	0.027567	0.004892	0.631153	7.7476	1.79e-08	78	FALSE	UBE2E2	-115513
Diabetes Type 2	diabetes_type_2	rs7646505	3	23361054	G	A	0.027537	0.004819	0.631899	7.94675	1.13e-08	78	FALSE	UBE2E2	-116543
Diabetes Type 2	diabetes_type_2	rs17403650	3	23362889	A	C	0.027423	0.004819	0.631996	7.88695	1.3e-08	78	FALSE	UBE2E2	-118378
Diabetes Type 2	diabetes_type_2	rs12185989	3	23363050	C	T	0.027623	0.004819	0.631716	7.99247	1.02e-08	78	FALSE	UBE2E2	-118539
Diabetes Type 2	diabetes_type_2	rs13092830	3	23363858	C	G	0.06136	0.007274	0.881979	16.4606	3.46e-17	78	FALSE	UBE2E2	-119347
Diabetes Type 2	diabetes_type_2	rs57869672	3	23364295	T	C	0.027509	0.004819	0.631866	7.93273	1.17e-08	78	FALSE	UBE2E2	-119784
Diabetes Type 2	diabetes_type_2	rs57624654	3	23364390	G	A	0.027628	0.004819	0.631882	7.99527	1.01e-08	78	FALSE	UBE2E2	-119879
Diabetes Type 2	diabetes_type_2	rs11921580	3	23364918	C	T	0.027586	0.004819	0.631857	7.97232	1.07e-08	78	FALSE	UBE2E2	-120407
Diabetes Type 2	diabetes_type_2	rs7610971	3	23367021	A	T	0.027593	0.004819	0.631815	7.97661	1.06e-08	78	FALSE	UBE2E2	-122510
Diabetes Type 2	diabetes_type_2	rs7613733	3	23367364	T	C	0.02777	0.004819	0.631884	8.06925	8.53e-09	78	FALSE	UBE2E2	-122853
Diabetes Type 2	diabetes_type_2	rs147956539	3	23368377	A	T	0.02772	0.004819	0.631787	8.0429	9.06e-09	78	FALSE	UBE2E2	-123866
Diabetes Type 2	diabetes_type_2	rs34504120	3	23369340	G	A	0.061647	0.007274	0.882148	16.6076	2.47e-17	78	FALSE	UBE2E2	-124829
Diabetes Type 2	diabetes_type_2	rs71322171	3	23369360	C	T	0.061702	0.007274	0.882093	16.6352	2.32e-17	78	FALSE	UBE2E2	-124849
Diabetes Type 2	diabetes_type_2	rs7622913	3	23370264	T	G	0.027734	0.004819	0.63186	8.05038	8.9e-09	78	FALSE	UBE2E2	-125753
Diabetes Type 2	diabetes_type_2	rs34743949	3	23371636	T	C	0.061822	0.007274	0.882036	16.6969	2.01e-17	78	FALSE	UBE2E2	-127125
Diabetes Type 2	diabetes_type_2	rs6765562	3	23372432	T	C	0.027872	0.004856	0.631773	8.0116	9.74e-09	78	FALSE	UBE2E2	-127921
Diabetes Type 2	diabetes_type_2	rs6769167	3	23373646	T	C	0.05539	0.006662	0.854304	16.014	9.68e-17	78	FALSE	UBE2E2	-129135
Diabetes Type 2	diabetes_type_2	rs2017065	3	23374075	G	A	0.056155	0.006732	0.857564	16.1112	7.74e-17	78	FALSE	UBE2E2	-129564
Diabetes Type 2	diabetes_type_2	rs34619482	3	23374278	A	C	0.059261	0.007406	0.887649	14.8884	1.29e-15	78	FALSE	UBE2E2	-129767
Diabetes Type 2	diabetes_type_2	rs13087238	3	23380071	C	G	0.061905	0.007525	0.88776	15.6944	2.02e-16	78	FALSE	UBE2E2	-135560
Diabetes Type 2	diabetes_type_2	rs718331	3	23380259	T	A	0.05907	0.009347	0.15471	9.5677	2.71e-10	78	FALSE	UBE2E2	-135748
Diabetes Type 2	diabetes_type_2	rs35657558	3	23384808	T	C	0.062342	0.010017	0.863756	9.30049	5.01e-10	78	FALSE	UBE2E2	-140297
Diabetes Type 2	diabetes_type_2	rs11916447	3	23384931	G	A	0.035693	0.005431	0.718673	10.2885	5.15e-11	78	FALSE	UBE2E2	-140420
Diabetes Type 2	diabetes_type_2	rs13076527	3	23385877	G	A	0.059327	0.007406	0.887537	14.9208	1.2e-15	78	FALSE	UBE2E2	-141366
Diabetes Type 2	diabetes_type_2	rs17013049	3	23385942	G	T	-0.1081	0.0175	0.9644	9.17217	6.73e-10	78	FALSE	UBE2E2	-141431
Diabetes Type 2	diabetes_type_2	rs78238263	3	23386296	G	A	-0.108	0.0175	0.9644	9.15649	6.97e-10	78	FALSE	UBE2E2	-141785
Diabetes Type 2	diabetes_type_2	rs34732257	3	23386571	T	G	0.059329	0.007406	0.887536	14.922	1.2e-15	78	FALSE	UBE2E2	-142060
Diabetes Type 2	diabetes_type_2	rs35190363	3	23386880	T	C	0.059556	0.007406	0.887592	15.0303	9.33e-16	78	FALSE	UBE2E2	-142369
Diabetes Type 2	diabetes_type_2	rs35230557	3	23386956	G	A	0.059375	0.007406	0.887536	14.9435	1.14e-15	78	FALSE	UBE2E2	-142445
Diabetes Type 2	diabetes_type_2	rs35902312	3	23387013	T	C	0.059656	0.007437	0.887767	14.9609	1.09e-15	78	FALSE	UBE2E2	-142502
Diabetes Type 2	diabetes_type_2	rs140198067	3	23388882	A	T	0.034629	0.00516	0.716506	10.7005	1.99e-11	78	FALSE	UBE2E2	-144371
Diabetes Type 2	diabetes_type_2	rs7635784	3	23389570	C	T	0.034577	0.00516	0.716563	10.6705	2.14e-11	78	FALSE	UBE2E2	-145059
Diabetes Type 2	diabetes_type_2	rs35928592	3	23389659	A	G	0.059472	0.007406	0.887532	14.9903	1.02e-15	78	FALSE	UBE2E2	-145148
Diabetes Type 2	diabetes_type_2	rs12630883	3	23390488	C	A	0.034603	0.00516	0.716712	10.6849	2.07e-11	78	FALSE	UBE2E2	-145977
Diabetes Type 2	diabetes_type_2	rs12633613	3	23390507	T	C	0.034525	0.00516	0.716676	10.6406	2.29e-11	78	FALSE	UBE2E2	-145996
Diabetes Type 2	diabetes_type_2	rs13073761	3	23390594	A	G	0.059362	0.007408	0.887677	14.9303	1.17e-15	78	FALSE	UBE2E2	-146083
Diabetes Type 2	diabetes_type_2	rs185250307	3	23391254	A	G	0.059285	0.007406	0.887648	14.9009	1.26e-15	78	FALSE	UBE2E2	-146743
Diabetes Type 2	diabetes_type_2	rs139282830	3	23391449	C	T	0.06234	0.010017	0.863755	9.30002	5.01e-10	78	FALSE	UBE2E2	-146938
Diabetes Type 2	diabetes_type_2	rs9990072	3	23391488	C	G	0.059049	0.009347	0.154735	9.56217	2.74e-10	78	FALSE	UBE2E2	-146977
Diabetes Type 2	diabetes_type_2	rs145313735	3	23391541	C	T	0.05933	0.007406	0.887536	14.9223	1.2e-15	78	FALSE	UBE2E2	-147030
Diabetes Type 2	diabetes_type_2	rs13085266	3	23392071	G	A	0.06234	0.010017	0.863755	9.30002	5.01e-10	78	FALSE	UBE2E2	-147560
Diabetes Type 2	diabetes_type_2	rs150290341	3	23393306	G	A	0.06227	0.010016	0.863752	9.28111	5.23e-10	78	FALSE	UBE2E2	-148795
Diabetes Type 2	diabetes_type_2	rs13097879	3	23394475	A	G	0.062268	0.010016	0.863752	9.28069	5.24e-10	78	FALSE	UBE2E2	-149964
Diabetes Type 2	diabetes_type_2	rs13098798	3	23395013	A	C	0.062258	0.010016	0.863752	9.27785	5.27e-10	78	FALSE	UBE2E2	-150502
Diabetes Type 2	diabetes_type_2	rs77090762	3	23396247	C	T	0.059007	0.009347	0.154732	9.54951	2.82e-10	78	FALSE	UBE2E2	-151736
Diabetes Type 2	diabetes_type_2	rs36183485	3	23396266	T	C	0.062327	0.010017	0.863755	9.29657	5.05e-10	78	FALSE	UBE2E2	-151755
Diabetes Type 2	diabetes_type_2	rs148462165	3	23396320	C	T	0.034083	0.005196	0.71769	10.2533	5.58e-11	78	FALSE	UBE2E2	-151809
Diabetes Type 2	diabetes_type_2	rs6796927	3	23396699	C	A	0.059051	0.009359	0.154614	9.54035	2.88e-10	78	FALSE	UBE2E2	-152188
Diabetes Type 2	diabetes_type_2	rs35990123	3	23397104	C	T	0.059049	0.007406	0.887648	14.7889	1.63e-15	78	FALSE	UBE2E2	-152593
Diabetes Type 2	diabetes_type_2	rs6778478	3	23398574	G	C	0.034204	0.005159	0.716449	10.457	3.49e-11	78	FALSE	UBE2E2	-154063
Diabetes Type 2	diabetes_type_2	rs7617659	3	23399633	A	G	0.034246	0.005159	0.71645	10.4811	3.3e-11	78	FALSE	UBE2E2	-155122
Diabetes Type 2	diabetes_type_2	rs71322172	3	23400571	G	A	0.061828	0.007496	0.887591	15.7727	1.69e-16	78	FALSE	UBE2E2	-156060
Diabetes Type 2	diabetes_type_2	rs71322173	3	23400823	A	G	0.059231	0.007406	0.887534	14.8757	1.33e-15	78	FALSE	UBE2E2	-156312
Diabetes Type 2	diabetes_type_2	rs6807390	3	23401005	A	G	0.034228	0.00516	0.716398	10.4692	3.39e-11	78	FALSE	UBE2E2	-156494
Diabetes Type 2	diabetes_type_2	rs34758087	3	23407872	C	T	0.059148	0.007406	0.887535	14.8361	1.46e-15	78	FALSE	UBE2E2	-163361
Diabetes Type 2	diabetes_type_2	rs71322174	3	23409907	C	T	0.059177	0.007406	0.887648	14.8495	1.41e-15	78	FALSE	UBE2E2	-165396
Diabetes Type 2	diabetes_type_2	rs6763074	3	23411461	C	G	0.034262	0.005159	0.715508	10.491	3.23e-11	78	FALSE	UBE2E2	-166950
Diabetes Type 2	diabetes_type_2	rs57234542	3	23411754	T	A	0.034263	0.005159	0.715503	10.4917	3.22e-11	78	FALSE	UBE2E2	-167243
Diabetes Type 2	diabetes_type_2	rs150538435	3	23413396	G	T	0.080794	0.010394	0.945825	14.0962	8.01e-15	78	FALSE	UBE2E2	-168885
Diabetes Type 2	diabetes_type_2	rs78053050	3	23413466	G	T	0.034124	0.005159	0.715567	10.4131	3.86e-11	78	FALSE	UBE2E2	-168955
Diabetes Type 2	diabetes_type_2	rs6550761	3	23415782	G	C	0.034239	0.005159	0.715534	10.4777	3.33e-11	78	FALSE	UBE2E2	-171271
Diabetes Type 2	diabetes_type_2	rs55934161	3	23416501	T	C	0.034158	0.005159	0.715479	10.4319	3.7e-11	78	FALSE	UBE2E2	-171990
Diabetes Type 2	diabetes_type_2	rs35975795	3	23417996	C	T	0.059152	0.007406	0.887537	14.8392	1.45e-15	78	FALSE	UBE2E2	-173485
Diabetes Type 2	diabetes_type_2	rs1908772	3	23418419	T	G	0.033569	0.005146	0.709549	10.1467	7.13e-11	78	FALSE	UBE2E2	-173908
Diabetes Type 2	diabetes_type_2	rs35245309	3	23419624	A	G	0.059425	0.007406	0.887707	14.9692	1.07e-15	78	FALSE	UBE2E2	-175113
Diabetes Type 2	diabetes_type_2	rs35347265	3	23420397	T	C	0.059752	0.007406	0.887538	15.1254	7.49e-16	78	FALSE	UBE2E2	-175886
Diabetes Type 2	diabetes_type_2	rs149829304	3	23423846	T	C	0.059514	0.007406	0.887708	15.0116	9.74e-16	78	FALSE	UBE2E2	-179335
Diabetes Type 2	diabetes_type_2	rs12634459	3	23425071	C	T	0.034141	0.005159	0.715626	10.4234	3.77e-11	78	FALSE	UBE2E2	-180560
Diabetes Type 2	diabetes_type_2	rs35156003	3	23425738	C	T	0.059666	0.007399	0.887316	15.1114	7.74e-16	78	FALSE	UBE2E2	-181227
Diabetes Type 2	diabetes_type_2	rs35497505	3	23425798	G	T	0.059512	0.007406	0.887595	15.0109	9.75e-16	78	FALSE	UBE2E2	-181287
Diabetes Type 2	diabetes_type_2	rs35179250	3	23426071	T	A	0.059513	0.007406	0.887595	15.0113	9.74e-16	78	FALSE	UBE2E2	-181560
Diabetes Type 2	diabetes_type_2	rs13066741	3	23426332	C	T	0.059513	0.007406	0.887595	15.0112	9.74e-16	78	FALSE	UBE2E2	-181821
Diabetes Type 2	diabetes_type_2	rs74704376	3	23426974	C	T	0.077757	0.010209	0.943217	13.5633	2.73e-14	78	FALSE	UBE2E2	-182463
Diabetes Type 2	diabetes_type_2	rs35218978	3	23429585	T	C	0.05946	0.007406	0.88765	14.9865	1.03e-15	78	FALSE	UBE2E2	-185074
Diabetes Type 2	diabetes_type_2	rs13059155	3	23430434	A	G	0.05997	0.007416	0.887861	15.189	6.47e-16	78	FALSE	UBE2E2	-185923
Diabetes Type 2	diabetes_type_2	rs7612812	3	23432567	T	A	0.055284	0.006662	0.856703	15.9565	1.11e-16	78	FALSE	UBE2E2	-188056
Diabetes Type 2	diabetes_type_2	rs36124326	3	23435327	T	G	0.059513	0.007406	0.887652	15.0118	9.73e-16	78	FALSE	UBE2E2	-190816
Diabetes Type 2	diabetes_type_2	rs73823472	3	23435498	G	C	0.055845	0.006671	0.857534	16.2191	6.04e-17	78	FALSE	UBE2E2	-190987
Diabetes Type 2	diabetes_type_2	rs56979234	3	23436567	G	A	0.056286	0.006732	0.857873	16.185	6.53e-17	78	FALSE	UBE2E2	-192056
Diabetes Type 2	diabetes_type_2	rs71322183	3	23438121	T	C	0.059496	0.007406	0.887596	15.0037	9.92e-16	78	FALSE	UBE2E2	-193610
Diabetes Type 2	diabetes_type_2	rs57625069	3	23438574	A	C	0.054618	0.006661	0.856649	15.5969	2.53e-16	78	FALSE	UBE2E2	-194063
Diabetes Type 2	diabetes_type_2	rs138261157	3	23439130	A	G	0.081154	0.010392	0.945757	14.2188	6.04e-15	78	FALSE	UBE2E2	-194619
Diabetes Type 2	diabetes_type_2	rs71322184	3	23439190	G	A	0.059475	0.007405	0.887618	14.9975	1.01e-15	78	FALSE	UBE2E2	-194679
Diabetes Type 2	diabetes_type_2	rs34134134	3	23441604	A	G	0.059549	0.007405	0.887595	15.0294	9.35e-16	78	FALSE	UBE2E2	-197093
Diabetes Type 2	diabetes_type_2	rs75709953	3	23442537	T	C	0.059413	0.007405	0.887595	14.9646	1.09e-15	78	FALSE	UBE2E2	-198026
Diabetes Type 2	diabetes_type_2	rs34916096	3	23443636	C	T	0.059413	0.007405	0.887652	14.9646	1.09e-15	78	FALSE	UBE2E2	-199125
Diabetes Type 2	diabetes_type_2	rs35028631	3	23443819	G	A	0.059413	0.007405	0.887595	14.9646	1.09e-15	78	FALSE	UBE2E2	-199308
Diabetes Type 2	diabetes_type_2	rs35901544	3	23443973	G	A	0.056051	0.006671	0.857519	16.3348	4.63e-17	78	FALSE	UBE2E2	-199462
Diabetes Type 2	diabetes_type_2	rs2173058	3	23445491	A	G	0.055872	0.006671	0.857688	16.2359	5.81e-17	78	FALSE	UBE2E2	-200980
Diabetes Type 2	diabetes_type_2	rs10428163	3	23449178	G	A	0.0643	0.0117	0.8994	7.39977	3.98e-08	78	FALSE	UBE2E2	-204667
Diabetes Type 2	diabetes_type_2	rs35907941	3	23449522	A	C	0.060584	0.007523	0.889706	15.0716	8.48e-16	78	FALSE	UBE2E2	-205011
Diabetes Type 2	diabetes_type_2	rs34928966	3	23450757	C	G	0.059462	0.007406	0.887653	14.9874	1.03e-15	78	FALSE	UBE2E2	-206246
Diabetes Type 2	diabetes_type_2	rs6807788	3	23453798	T	C	0.034472	0.005159	0.71564	10.6137	2.43e-11	78	FALSE	UBE2E2	-209287
Diabetes Type 2	diabetes_type_2	rs35408638	3	23454175	C	T	0.059415	0.007406	0.887652	14.9656	1.08e-15	78	FALSE	UBE2E2	-209664
Diabetes Type 2	diabetes_type_2	rs35314441	3	23454217	C	T	0.059415	0.007406	0.887652	14.9656	1.08e-15	78	FALSE	UBE2E2	-209706
Diabetes Type 2	diabetes_type_2	rs35055753	3	23454366	T	C	0.059552	0.007406	0.887539	15.0308	9.32e-16	78	FALSE	UBE2E2	-209855
Diabetes Type 2	diabetes_type_2	rs1845901	3	23454550	G	T	0.059	0.0099	0.8822	8.58496	2.6e-09	78	FALSE	UBE2E2	-210039
Diabetes Type 2	diabetes_type_2	rs1845899	3	23454686	A	G	0.0585	0.0103	0.8811	7.85872	1.38e-08	78	FALSE	UBE2E2	-210175
Diabetes Type 2	diabetes_type_2	rs1496653	3	23454790	A	G	0.068391	0.005406	0.745576	35.9129	1.22e-36	78	TRUE	UBE2E2	-210279
Diabetes Type 2	diabetes_type_2	rs7613185	3	23455464	T	C	0.055934	0.006671	0.857646	16.2689	5.38e-17	78	FALSE	UBE2E2	-210953
Diabetes Type 2	diabetes_type_2	rs35352848	3	23455582	T	C	0.068115	0.005406	0.745862	35.632	2.33e-36	78	FALSE	UBE2E2	-211071
Diabetes Type 2	diabetes_type_2	rs13094957	3	23457080	T	C	0.068081	0.005407	0.74586	35.5919	2.56e-36	78	FALSE	UBE2E2	-212569
Diabetes Type 2	diabetes_type_2	rs76792885	3	23457520	A	C	0.059337	0.007405	0.887526	14.9287	1.18e-15	78	FALSE	UBE2E2	-213009
Diabetes Type 2	diabetes_type_2	rs114357703	3	23459284	G	A	-0.083838	0.014025	0.963559	8.63372	2.32e-09	78	FALSE	UBE2E2	-214773
Diabetes Type 2	diabetes_type_2	rs35273607	3	23460017	A	G	0.059184	0.007405	0.887538	14.8557	1.39e-15	78	FALSE	UBE2E2	-215506
Diabetes Type 2	diabetes_type_2	rs13090335	3	23463722	A	C	0.059444	0.007406	0.887494	14.9765	1.06e-15	78	FALSE	UBE2E2	-219211
Diabetes Type 2	diabetes_type_2	rs13096187	3	23464249	G	A	0.059184	0.007405	0.887538	14.8557	1.39e-15	78	FALSE	UBE2E2	-219738
Diabetes Type 2	diabetes_type_2	rs77441071	3	23464458	C	A	0.081206	0.010394	0.945827	14.2331	5.85e-15	78	FALSE	UBE2E2	-219947
Diabetes Type 2	diabetes_type_2	rs7627525	3	23465159	T	C	0.054572	0.006666	0.856875	15.5491	2.82e-16	78	FALSE	UBE2E2	-220648
Diabetes Type 2	diabetes_type_2	rs7628372	3	23466255	A	C	0.05543	0.006672	0.857705	15.9909	1.02e-16	78	FALSE	UBE2E2	-221744
Diabetes Type 2	diabetes_type_2	rs60074421	3	23467190	G	A	0.058958	0.007403	0.887457	14.7559	1.75e-15	78	FALSE	UBE2E2	-222679
Diabetes Type 2	diabetes_type_2	rs2359765	3	23467773	G	A	0.056058	0.006672	0.857865	16.3356	4.62e-17	78	FALSE	UBE2E2	-223262
Diabetes Type 2	diabetes_type_2	rs2359766	3	23467832	A	G	0.056008	0.006732	0.857865	16.0321	9.29e-17	78	FALSE	UBE2E2	-223321
Diabetes Type 2	diabetes_type_2	rs139038410	3	23468715	C	T	-0.1097	0.0175	0.9644	9.42495	3.76e-10	78	FALSE	UBE2E2	-224204
Diabetes Type 2	diabetes_type_2	rs13063451	3	23469372	T	C	0.059324	0.007406	0.887592	14.9202	1.2e-15	78	FALSE	UBE2E2	-224861
Diabetes Type 2	diabetes_type_2	rs71322185	3	23470528	A	G	0.059325	0.007406	0.887592	14.9207	1.2e-15	78	FALSE	UBE2E2	-226017
Diabetes Type 2	diabetes_type_2	rs9883870	3	23470920	A	G	0.056185	0.00667	0.857462	16.413	3.86e-17	78	FALSE	UBE2E2	-226409
Diabetes Type 2	diabetes_type_2	rs4340647	3	23471072	T	G	0.056548	0.00667	0.857406	16.6148	2.43e-17	78	FALSE	UBE2E2	-226561
Diabetes Type 2	diabetes_type_2	rs704534	3	23473346	T	C	0.035108	0.004695	0.446176	13.1022	7.9e-14	78	FALSE	UBE2E2	-228835
Diabetes Type 2	diabetes_type_2	rs71322187	3	23473926	T	C	0.059294	0.007406	0.887711	14.9042	1.25e-15	78	FALSE	UBE2E2	-229415
Diabetes Type 2	diabetes_type_2	rs7639266	3	23474331	T	C	0.055684	0.00667	0.857463	16.1356	7.32e-17	78	FALSE	UBE2E2	-229820
Diabetes Type 2	diabetes_type_2	rs34804976	3	23474436	T	G	0.059052	0.007406	0.887535	14.791	1.62e-15	78	FALSE	UBE2E2	-229925
Diabetes Type 2	diabetes_type_2	rs34894979	3	23475386	G	A	0.05947	0.007437	0.887823	14.8734	1.34e-15	78	FALSE	UBE2E2	-230875
Diabetes Type 2	diabetes_type_2	rs71322188	3	23477408	G	C	0.053191	0.009601	0.848854	7.50905	3.1e-08	78	FALSE	UBE2E2	-232897
Diabetes Type 2	diabetes_type_2	rs57172051	3	23477692	C	T	0.034252	0.005161	0.716849	10.4784	3.32e-11	78	FALSE	UBE2E2	-233181
Diabetes Type 2	diabetes_type_2	rs778498	3	23477816	G	C	0.030981	0.004707	0.431856	10.3174	4.81e-11	78	FALSE	UBE2E2	-233305
Diabetes Type 2	diabetes_type_2	rs35021696	3	23479478	A	C	0.059473	0.007406	0.887644	14.9908	1.02e-15	78	FALSE	UBE2E2	-234967
Diabetes Type 2	diabetes_type_2	rs6764347	3	23480626	A	G	0.055604	0.006731	0.858701	15.8186	1.52e-16	78	FALSE	UBE2E2	-236115
Diabetes Type 2	diabetes_type_2	rs58522464	3	23480731	G	A	0.059508	0.007406	0.887642	15.0072	9.84e-16	78	FALSE	UBE2E2	-236220
Diabetes Type 2	diabetes_type_2	rs6808488	3	23481062	G	A	0.055558	0.006731	0.85873	15.7916	1.62e-16	78	FALSE	UBE2E2	-236551
Diabetes Type 2	diabetes_type_2	rs35649850	3	23481508	A	G	0.059353	0.007406	0.887701	14.9329	1.17e-15	78	FALSE	UBE2E2	-236997
Diabetes Type 2	diabetes_type_2	rs34827773	3	23481567	C	G	0.059284	0.007406	0.887585	14.9002	1.26e-15	78	FALSE	UBE2E2	-237056
Diabetes Type 2	diabetes_type_2	rs71322189	3	23481899	A	C	0.059407	0.007406	0.88764	14.9592	1.1e-15	78	FALSE	UBE2E2	-237388
Diabetes Type 2	diabetes_type_2	rs71322190	3	23482493	G	A	0.059448	0.007406	0.887638	14.9786	1.05e-15	78	FALSE	UBE2E2	-237982
Diabetes Type 2	diabetes_type_2	rs185693114	3	23482979	G	A	-0.1101	0.0175	0.9645	9.4887	3.25e-10	78	FALSE	UBE2E2	-238468
Diabetes Type 2	diabetes_type_2	rs75564076	3	23483051	G	A	-0.1073	0.0185	0.9672	8.16693	6.81e-09	78	FALSE	UBE2E2	-238540
Diabetes Type 2	diabetes_type_2	rs1692622	3	23487100	A	C	0.03054	0.004707	0.431751	10.0447	9.02e-11	78	FALSE	UBE2E2	-242589
Diabetes Type 2	diabetes_type_2	rs57801020	3	23487607	A	G	0.031	0.005297	0.735836	8.30207	4.99e-09	78	FALSE	UBE2E2	-243096
Diabetes Type 2	diabetes_type_2	rs34322396	3	23488499	T	C	0.058987	0.007406	0.887582	14.759	1.74e-15	78	FALSE	UBE2E2	-243988
Diabetes Type 2	diabetes_type_2	rs9880889	3	23489512	A	G	0.054459	0.007146	0.877107	13.5777	2.64e-14	78	FALSE	UBE2E2	-245001
Diabetes Type 2	diabetes_type_2	rs73821808	3	23490466	A	G	0.054078	0.007178	0.878588	13.2881	5.15e-14	78	FALSE	UBE2E2	-245955
Diabetes Type 2	diabetes_type_2	rs73821809	3	23490469	G	A	0.054078	0.007178	0.878588	13.2881	5.15e-14	78	FALSE	UBE2E2	-245958
Diabetes Type 2	diabetes_type_2	rs17013266	3	23490881	A	G	0.054033	0.007178	0.878532	13.2671	5.41e-14	78	FALSE	UBE2E2	-246370
Diabetes Type 2	diabetes_type_2	rs57192920	3	23491110	A	G	0.053856	0.007178	0.878701	13.1852	6.53e-14	78	FALSE	UBE2E2	-246599
Diabetes Type 2	diabetes_type_2	rs13100499	3	23491444	T	C	0.058825	0.007407	0.887582	14.6807	2.09e-15	78	FALSE	UBE2E2	-246933
Diabetes Type 2	diabetes_type_2	rs35383024	3	23492364	T	C	0.059171	0.00741	0.887633	14.8322	1.47e-15	78	FALSE	UBE2E2	-247853
Diabetes Type 2	diabetes_type_2	rs9873929	3	23493475	A	C	0.054163	0.007147	0.877062	13.4387	3.64e-14	78	FALSE	UBE2E2	-248964
Diabetes Type 2	diabetes_type_2	rs73821812	3	23494279	A	C	0.054686	0.007344	0.878816	12.9984	1e-13	78	FALSE	UBE2E2	-249768
Diabetes Type 2	diabetes_type_2	rs7610906	3	23494496	C	A	0.051529	0.006061	0.625872	16.7064	1.97e-17	78	FALSE	UBE2E2	-249985
Diabetes Type 2	diabetes_type_2	rs2359768	3	23495258	A	G	0.054497	0.007176	0.878491	13.4899	3.24e-14	78	FALSE	UBE2E2	-250747
Diabetes Type 2	diabetes_type_2	rs35778452	3	23495535	C	G	0.059583	0.00745	0.888842	14.8777	1.33e-15	78	FALSE	UBE2E2	-251024
Diabetes Type 2	diabetes_type_2	rs59687869	3	23497705	G	A	0.054193	0.007178	0.878711	13.341	4.56e-14	78	FALSE	UBE2E2	-253194
Diabetes Type 2	diabetes_type_2	rs35177750	3	23499201	C	A	0.059309	0.007408	0.887628	14.907	1.24e-15	78	FALSE	UBE2E2	-254690
Diabetes Type 2	diabetes_type_2	rs79656534	3	23505673	G	A	-0.09028	0.015397	0.967451	8.332	4.66e-09	78	FALSE	UBE2E2	-261162
Diabetes Type 2	diabetes_type_2	rs13091634	3	23509363	T	G	0.058967	0.007407	0.887677	14.7451	1.8e-15	78	FALSE	UBE2E2	-264852
Diabetes Type 2	diabetes_type_2	rs3111310	3	23509597	A	G	0.029259	0.004712	0.573668	9.26306	5.46e-10	78	FALSE	UBE2E2	-265086
Diabetes Type 2	diabetes_type_2	rs34225647	3	23510792	C	T	0.057316	0.007577	0.891993	13.3899	4.07e-14	78	FALSE	UBE2E2	-266281
Diabetes Type 2	diabetes_type_2	rs35121170	3	23516614	C	T	0.059089	0.00741	0.887711	14.7949	1.6e-15	78	FALSE	UBE2E2	-272103
Diabetes Type 2	diabetes_type_2	rs35209889	3	23517148	G	A	0.058952	0.00741	0.887711	14.7302	1.86e-15	78	FALSE	UBE2E2	-272637
Diabetes Type 2	diabetes_type_2	rs75995268	3	23518410	G	A	0.080659	0.010393	0.945836	14.055	8.81e-15	78	FALSE	UBE2E2	-273899
Diabetes Type 2	diabetes_type_2	rs57258152	3	23520525	T	A	0.03111	0.005261	0.736958	8.4617	3.45e-09	78	FALSE	UBE2E2	-276014
Diabetes Type 2	diabetes_type_2	rs73043636	3	23521614	G	A	0.030888	0.005261	0.736679	8.35096	4.46e-09	78	FALSE	UBE2E2	-277103
Diabetes Type 2	diabetes_type_2	rs13095737	3	23524494	A	G	0.059289	0.007411	0.887642	14.8857	1.3e-15	78	FALSE	UBE2E2	-279983
Diabetes Type 2	diabetes_type_2	rs13065375	3	23526686	A	G	0.059733	0.007411	0.887539	15.0959	8.02e-16	78	FALSE	UBE2E2	-282175
Diabetes Type 2	diabetes_type_2	rs34710747	3	23528326	C	T	0.031692	0.005298	0.736003	8.64466	2.27e-09	78	FALSE	UBE2E2	-283815
Diabetes Type 2	diabetes_type_2	rs34916962	3	23528743	G	A	0.059045	0.00741	0.887659	14.7735	1.68e-15	78	FALSE	UBE2E2	-284232
Diabetes Type 2	diabetes_type_2	rs35105861	3	23529047	A	G	0.059316	0.00741	0.887659	14.9021	1.25e-15	78	FALSE	UBE2E2	-284536
Diabetes Type 2	diabetes_type_2	rs34171096	3	23529279	C	G	0.059246	0.00741	0.887776	14.868	1.36e-15	78	FALSE	UBE2E2	-284768
Diabetes Type 2	diabetes_type_2	rs7640458	3	23530097	A	G	0.031499	0.005261	0.735762	8.6593	2.19e-09	78	FALSE	UBE2E2	-285586
Diabetes Type 2	diabetes_type_2	rs9812300	3	23531119	A	G	0.03138	0.00526	0.735617	8.60241	2.5e-09	78	FALSE	UBE2E2	-286608
Diabetes Type 2	diabetes_type_2	rs114997570	3	23532073	C	T	0.080651	0.010568	0.947561	13.6154	2.42e-14	78	FALSE	UBE2E2	-287562
Diabetes Type 2	diabetes_type_2	rs34474714	3	23536891	T	C	0.059448	0.007411	0.88746	14.9615	1.09e-15	78	FALSE	UBE2E2	-292380
Diabetes Type 2	diabetes_type_2	rs13070136	3	23539998	G	A	0.059533	0.00741	0.887547	15.0029	9.93e-16	78	FALSE	UBE2E2	-295487
Diabetes Type 2	diabetes_type_2	rs59034251	3	23543403	A	G	-0.1122	0.0175	0.9643	9.82702	1.49e-10	78	FALSE	UBE2E2	-298892
Diabetes Type 2	diabetes_type_2	rs58068931	3	23543417	A	G	0.030931	0.005297	0.737166	8.26951	5.38e-09	78	FALSE	UBE2E2	-298906
Diabetes Type 2	diabetes_type_2	rs7620266	3	23545286	G	A	0.030808	0.00526	0.7366	8.31587	4.83e-09	78	FALSE	UBE2E2	-300775
Diabetes Type 2	diabetes_type_2	rs7643270	3	23545511	C	A	0.032494	0.005472	0.740929	8.52855	2.96e-09	78	FALSE	UBE2E2	-301000
Diabetes Type 2	diabetes_type_2	rs58486254	3	23549447	A	G	0.031406	0.005297	0.735866	8.5045	3.13e-09	78	FALSE	UBE2E2	-304936
Diabetes Type 2	diabetes_type_2	rs13072325	3	23550989	C	T	0.058822	0.007409	0.88718	14.6699	2.14e-15	78	FALSE	UBE2E2	-306478
Diabetes Type 2	diabetes_type_2	rs113542857	3	23551929	G	C	0.031272	0.00526	0.735811	8.5476	2.83e-09	78	FALSE	UBE2E2	-307418
Diabetes Type 2	diabetes_type_2	rs35027557	3	23552752	C	G	0.059601	0.007411	0.887436	15.0349	9.23e-16	78	FALSE	UBE2E2	-308241
Diabetes Type 2	diabetes_type_2	rs36082634	3	23554688	G	C	0.059001	0.007411	0.887721	14.7495	1.78e-15	78	FALSE	UBE2E2	-310177
Diabetes Type 2	diabetes_type_2	rs13076412	3	23554950	T	C	0.058769	0.007412	0.887639	14.6331	2.33e-15	78	FALSE	UBE2E2	-310439
Diabetes Type 2	diabetes_type_2	rs13065646	3	23556657	G	T	0.058183	0.007409	0.886034	14.3711	4.26e-15	78	FALSE	UBE2E2	-312146
Diabetes Type 2	diabetes_type_2	rs57604595	3	23556991	G	A	0.030804	0.005304	0.73707	8.18622	6.51e-09	78	FALSE	UBE2E2	-312480
Diabetes Type 2	diabetes_type_2	rs57278918	3	23557332	A	G	0.031271	0.005302	0.736938	8.42184	3.79e-09	78	FALSE	UBE2E2	-312821
Diabetes Type 2	diabetes_type_2	rs71322195	3	23558386	T	A	0.059439	0.007411	0.887604	14.9566	1.11e-15	78	FALSE	UBE2E2	-313875
Diabetes Type 2	diabetes_type_2	rs73043687	3	23563492	G	T	0.031353	0.005302	0.737122	8.46206	3.45e-09	78	FALSE	UBE2E2	-318981
Diabetes Type 2	diabetes_type_2	rs13088756	3	23563811	C	A	0.059517	0.007412	0.887668	14.9908	1.02e-15	78	FALSE	UBE2E2	-319300
Diabetes Type 2	diabetes_type_2	rs17013412	3	23564092	A	G	0.031194	0.005265	0.736653	8.49277	3.22e-09	78	FALSE	UBE2E2	-319581
Diabetes Type 2	diabetes_type_2	rs114614137	3	23565333	A	G	0.062625	0.007895	0.891957	14.6456	2.26e-15	78	FALSE	UBE2E2	-320822
Diabetes Type 2	diabetes_type_2	rs7632814	3	23567289	T	G	0.029042	0.005235	0.730786	7.52843	2.96e-08	78	FALSE	UBE2E2	-322778
Diabetes Type 2	diabetes_type_2	rs75330799	3	23568225	T	C	0.081335	0.010498	0.946813	14.0082	9.81e-15	78	FALSE	UBE2E2	-323714
Diabetes Type 2	diabetes_type_2	rs2133330	3	23572781	G	A	0.031229	0.005302	0.737067	8.40083	3.97e-09	78	FALSE	UBE2E2	-328270
Diabetes Type 2	diabetes_type_2	rs4642064	3	23573466	T	C	0.030957	0.00526	0.735873	8.38916	4.08e-09	78	FALSE	UBE2E2	-328955
Diabetes Type 2	diabetes_type_2	rs13090125	3	23581248	G	A	0.060245	0.007422	0.887926	15.3011	5e-16	78	FALSE	UBE2E2	-336737
Diabetes Type 2	diabetes_type_2	rs13071171	3	23585115	G	T	0.060568	0.007442	0.887891	15.3757	4.21e-16	78	FALSE	UBE2E2	-340604
Diabetes Type 2	diabetes_type_2	rs146377073	3	23586768	C	T	0.059691	0.007437	0.887226	14.9773	1.05e-15	78	FALSE	UBE2E2	-342257
Diabetes Type 2	diabetes_type_2	rs35152860	3	23595594	G	T	0.062151	0.01003	0.863594	9.22505	5.96e-10	78	FALSE	UBE2E2	-351083
Diabetes Type 2	diabetes_type_2	rs13082311	3	23600011	A	G	0.060057	0.007412	0.88754	15.2476	5.65e-16	78	FALSE	UBE2E2	-355500
Diabetes Type 2	diabetes_type_2	rs13084870	3	23605117	A	G	0.059896	0.007412	0.887482	15.1706	6.75e-16	78	FALSE	UBE2E2	-360606
Diabetes Type 2	diabetes_type_2	rs13085173	3	23605263	A	G	0.060056	0.007413	0.887486	15.245	5.69e-16	78	FALSE	UBE2E2	-360752
Diabetes Type 2	diabetes_type_2	rs13091625	3	23606191	G	C	0.060079	0.007412	0.887369	15.2585	5.51e-16	78	FALSE	UBE2E2	-361680
Diabetes Type 2	diabetes_type_2	rs36021750	3	23609741	C	G	0.060001	0.007412	0.887426	15.2203	6.02e-16	78	FALSE	UBE2E2	-365230
Diabetes Type 2	diabetes_type_2	rs71322200	3	23614390	C	A	0.060121	0.007412	0.887514	15.2783	5.27e-16	78	FALSE	UBE2E2	-369879
Diabetes Type 2	diabetes_type_2	rs77659073	3	23618632	G	A	0.060052	0.007412	0.887426	15.2447	5.69e-16	78	FALSE	UBE2E2	-374121
Diabetes Type 2	diabetes_type_2	rs71322201	3	23623769	C	T	0.060205	0.007413	0.887616	15.3153	4.84e-16	78	FALSE	UBE2E2	-379258
Diabetes Type 2	diabetes_type_2	rs71322202	3	23623852	G	A	0.060115	0.007413	0.887616	15.2715	5.35e-16	78	FALSE	UBE2E2	-379341
Diabetes Type 2	diabetes_type_2	rs34882744	3	23626018	C	T	0.060188	0.007412	0.887652	15.3102	4.9e-16	78	FALSE	UBE2E2	-381507
Diabetes Type 2	diabetes_type_2	rs79721327	3	23634753	T	C	0.05806	0.00941	0.931951	9.15242	7.04e-10	78	FALSE	UBE2E2	1469
Diabetes Type 2	diabetes_type_2	rs71324103	3	23639744	T	C	0.056299	0.00733	0.883704	13.7805	1.66e-14	78	FALSE	UBE2E2	6460
Diabetes Type 2	diabetes_type_2	rs34970845	3	23641960	A	C	0.060109	0.007427	0.887083	15.2156	6.09e-16	78	FALSE	UBE2E2	8676
Diabetes Type 2	diabetes_type_2	rs80039320	3	23644454	A	C	0.060532	0.007492	0.886876	15.1661	6.82e-16	78	FALSE	UBE2E2	11170
Diabetes Type 2	diabetes_type_2	rs6769461	3	23644464	G	T	0.029899	0.004833	0.605504	9.19908	6.32e-10	78	FALSE	UBE2E2	11180
Diabetes Type 2	diabetes_type_2	rs71324104	3	23645632	C	G	0.05957	0.007464	0.886842	14.8162	1.53e-15	78	FALSE	UBE2E2	12348
Diabetes Type 2	diabetes_type_2	rs9310719	3	23646041	C	G	0.029674	0.004836	0.605445	9.06129	8.68e-10	78	FALSE	UBE2E2	12757
Diabetes Type 2	diabetes_type_2	rs113218724	3	23656453	C	T	0.047335	0.008171	0.903136	8.14915	7.09e-09	78	FALSE	UBE2E2	23169
Diabetes Type 2	diabetes_type_2	rs6766511	3	35659344	T	G	-0.029119	0.004896	0.651206	8.55385	2.79e-09	79	TRUE	ARPP21	21093
Diabetes Type 2	diabetes_type_2	rs13062093	3	35667057	T	G	-0.028777	0.004871	0.641424	8.44874	3.56e-09	79	FALSE	ARPP21	13380
Diabetes Type 2	diabetes_type_2	rs10490871	3	35667761	A	G	-0.0289	0.004871	0.641277	8.51609	3.05e-09	79	FALSE	ARPP21	12676
Diabetes Type 2	diabetes_type_2	rs4343581	3	35668557	T	C	-0.028625	0.004871	0.641371	8.36688	4.3e-09	79	FALSE	ARPP21	11880
Diabetes Type 2	diabetes_type_2	rs1470557	3	35668737	C	T	-0.028603	0.004872	0.641405	8.35202	4.45e-09	79	FALSE	ARPP21	11700
Diabetes Type 2	diabetes_type_2	rs7642749	3	35668889	C	T	-0.028682	0.004871	0.641374	8.39692	4.01e-09	79	FALSE	ARPP21	11548
Diabetes Type 2	diabetes_type_2	rs9845271	3	35669724	G	A	-0.028671	0.004871	0.641271	8.3904	4.07e-09	79	FALSE	ARPP21	10713
Diabetes Type 2	diabetes_type_2	rs1470559	3	35670105	G	A	-0.028719	0.004871	0.64146	8.41746	3.82e-09	79	FALSE	ARPP21	10332
Diabetes Type 2	diabetes_type_2	rs1470560	3	35670150	G	A	-0.028776	0.004871	0.641491	8.44747	3.57e-09	79	FALSE	ARPP21	10287
Diabetes Type 2	diabetes_type_2	rs9875164	3	35671555	T	C	-0.028689	0.004871	0.641367	8.40071	3.97e-09	79	FALSE	ARPP21	8882
Diabetes Type 2	diabetes_type_2	rs9860326	3	35683104	C	G	-0.028796	0.005066	0.692313	7.86903	1.35e-08	79	FALSE	ARPP21	-2667
Diabetes Type 2	diabetes_type_2	rs11129662	3	35696096	A	G	-0.028681	0.004997	0.684723	8.0109	9.75e-09	79	FALSE	ARPP21	-15659
Diabetes Type 2	diabetes_type_2	rs11926707	3	46925539	T	C	-0.033773	0.00491	0.361624	11.2012	6.29e-12	80	TRUE	PTH1R	-6303
Diabetes Type 2	diabetes_type_2	rs6442037	3	46929546	G	A	-0.031217	0.00503	0.330377	9.25354	5.58e-10	80	FALSE	PTH1R	-10310
Diabetes Type 2	diabetes_type_2	rs4683302	3	46929870	G	C	-0.033647	0.0051	0.33511	10.362	4.34e-11	80	FALSE	PTH1R	-10634
Diabetes Type 2	diabetes_type_2	rs1466275	3	46933266	G	T	-0.027904	0.004801	0.409727	8.19951	6.32e-09	80	FALSE	PTH1R	-14030
Diabetes Type 2	diabetes_type_2	rs1001284	3	46933960	C	G	-0.028019	0.004799	0.409741	8.2673	5.4e-09	80	FALSE	PTH1R	-14724
Diabetes Type 2	diabetes_type_2	rs4683300	3	46934292	C	A	-0.028313	0.004802	0.39861	8.41707	3.83e-09	80	FALSE	PTH1R	-15056
Diabetes Type 2	diabetes_type_2	rs724450	3	46935527	G	T	0.034361	0.006302	0.831288	7.29469	5.07e-08	80	FALSE	PTH1R	-16291
Diabetes Type 2	diabetes_type_2	rs724449	3	46935681	C	T	-0.028842	0.00482	0.390204	8.64778	2.25e-09	80	FALSE	PTH1R	-16445
Diabetes Type 2	diabetes_type_2	rs724448	3	46935734	A	C	-0.028967	0.004821	0.390127	8.71649	1.92e-09	80	FALSE	PTH1R	-16498
Diabetes Type 2	diabetes_type_2	rs41290648	3	46939136	G	A	-0.047078	0.007349	0.875713	9.81263	1.54e-10	80	FALSE	PTH1R	-19900
Diabetes Type 2	diabetes_type_2	rs2242116	3	46941116	A	G	-0.027942	0.004816	0.379936	8.17081	6.75e-09	80	FALSE	PTH1R	-21880
Diabetes Type 2	diabetes_type_2	rs1531137	3	46943028	T	C	-0.028406	0.004802	0.399328	8.47002	3.39e-09	80	FALSE	PTH1R	-23792
Diabetes Type 2	diabetes_type_2	rs1138518	3	46944274	T	C	-0.027499	0.004857	0.378876	7.81235	1.54e-08	80	FALSE	PTH1R	-25038
Diabetes Type 2	diabetes_type_2	rs2168443	3	46947087	T	A	-0.027737	0.004816	0.380269	8.06047	8.7e-09	80	FALSE	PTH1R	1800
Diabetes Type 2	diabetes_type_2	rs11719795	3	46951935	T	C	-0.028024	0.005069	0.304457	7.48059	3.31e-08	80	FALSE	PTH1R	6648
Diabetes Type 2	diabetes_type_2	rs13081778	3	46953721	A	G	-0.032691	0.004939	0.646522	10.4247	3.76e-11	80	FALSE	PTH1R	8434
Diabetes Type 2	diabetes_type_2	rs4682845	3	46955404	G	C	-0.028939	0.004885	0.353308	8.48978	3.24e-09	80	FALSE	CCDC12	7812
Diabetes Type 2	diabetes_type_2	rs9855938	3	46957298	G	A	-0.029025	0.004885	0.353379	8.53744	2.9e-09	80	FALSE	CCDC12	5918
Diabetes Type 2	diabetes_type_2	rs6442038	3	46960742	A	G	-0.029245	0.004947	0.335117	8.45894	3.48e-09	80	FALSE	CCDC12	2474
Diabetes Type 2	diabetes_type_2	rs6442040	3	46963035	C	A	-0.029481	0.004885	0.354169	8.78499	1.64e-09	80	FALSE	CCDC12	181
Diabetes Type 2	diabetes_type_2	rs4587	3	46963502	T	C	-0.029192	0.004947	0.335171	8.43096	3.71e-09	80	FALSE	CCDC12	-286
Diabetes Type 2	diabetes_type_2	rs2290546	3	46965197	C	G	-0.029137	0.004947	0.335225	8.40205	3.96e-09	80	FALSE	CCDC12	-1981
Diabetes Type 2	diabetes_type_2	rs6780601	3	46965856	A	G	-0.028856	0.004947	0.335517	8.2543	5.57e-09	80	FALSE	CCDC12	-2640
Diabetes Type 2	diabetes_type_2	rs4683299	3	46966083	C	T	-0.029312	0.004885	0.354403	8.69284	2.03e-09	80	FALSE	CCDC12	-2867
Diabetes Type 2	diabetes_type_2	rs4683298	3	46966387	C	G	-0.029314	0.004885	0.354403	8.69404	2.02e-09	80	FALSE	CCDC12	-3171
Diabetes Type 2	diabetes_type_2	rs11705936	3	46967722	C	T	-0.029829	0.00488	0.364109	8.99507	1.01e-09	80	FALSE	CCDC12	-4506
Diabetes Type 2	diabetes_type_2	rs7635480	3	46968227	T	C	-0.029813	0.004887	0.353879	8.96249	1.09e-09	80	FALSE	CCDC12	-5011
Diabetes Type 2	diabetes_type_2	rs10865943	3	46969970	T	C	-0.029754	0.004886	0.354101	8.93266	1.17e-09	80	FALSE	CCDC12	-6754
Diabetes Type 2	diabetes_type_2	rs9852082	3	46972377	T	C	-0.028917	0.004947	0.334879	8.28428	5.2e-09	80	FALSE	CCDC12	-9161
Diabetes Type 2	diabetes_type_2	rs4683297	3	46973673	T	C	0.029035	0.004947	0.664847	8.34758	4.49e-09	80	FALSE	CCDC12	-10457
Diabetes Type 2	diabetes_type_2	rs4683296	3	46973820	G	C	0.029053	0.004946	0.665046	8.35853	4.38e-09	80	FALSE	CCDC12	-10604
Diabetes Type 2	diabetes_type_2	rs7645278	3	46974100	G	T	0.029036	0.004947	0.665196	8.34808	4.49e-09	80	FALSE	CCDC12	-10884
Diabetes Type 2	diabetes_type_2	rs7623898	3	46974172	C	T	0.028801	0.004947	0.665466	8.22318	5.98e-09	80	FALSE	CCDC12	-10956
Diabetes Type 2	diabetes_type_2	rs4682844	3	46982737	T	C	0.029387	0.004752	0.593616	9.19244	6.42e-10	80	FALSE	CCDC12	-19521
Diabetes Type 2	diabetes_type_2	rs13092573	3	46988561	C	T	-0.033561	0.004981	0.662163	10.777	1.67e-11	80	FALSE	CCDC12	-25345
Diabetes Type 2	diabetes_type_2	rs7640397	3	46989828	C	T	-0.02969	0.00475	0.406986	9.37334	4.23e-10	80	FALSE	CCDC12	-26612
Diabetes Type 2	diabetes_type_2	rs12491473	3	46989904	G	A	0.029361	0.00475	0.593694	9.18173	6.58e-10	80	FALSE	CCDC12	-26688
Diabetes Type 2	diabetes_type_2	rs6774733	3	46991241	G	A	-0.029627	0.00475	0.406983	9.33664	4.61e-10	80	FALSE	CCDC12	-28025
Diabetes Type 2	diabetes_type_2	rs1463393	3	46994987	G	A	0.028898	0.00475	0.593105	8.91915	1.2e-09	81	FALSE	CCDC12	-31771
Diabetes Type 2	diabetes_type_2	rs10461018	3	46995242	C	T	0.028898	0.00475	0.593105	8.9192	1.2e-09	81	FALSE	CCDC12	-32026
Diabetes Type 2	diabetes_type_2	rs7617689	3	46996442	C	T	0.029004	0.00475	0.592823	8.97963	1.05e-09	81	FALSE	CCDC12	-33226
Diabetes Type 2	diabetes_type_2	rs62248439	3	46996448	A	G	0.028897	0.00475	0.593105	8.91868	1.21e-09	81	FALSE	CCDC12	-33232
Diabetes Type 2	diabetes_type_2	rs4682837	3	46999707	C	T	-0.029146	0.00475	0.40756	9.06077	8.69e-10	81	FALSE	CCDC12	-36491
Diabetes Type 2	diabetes_type_2	rs11130110	3	47000606	T	C	-0.028989	0.00475	0.40773	8.97092	1.07e-09	81	FALSE	CCDC12	-37390
Diabetes Type 2	diabetes_type_2	rs12630534	3	47001043	T	C	-0.028986	0.00475	0.40773	8.96921	1.07e-09	81	FALSE	CCDC12	-37827
Diabetes Type 2	diabetes_type_2	rs2061197	3	47001350	C	T	0.028722	0.00475	0.593116	8.81879	1.52e-09	81	FALSE	CCDC12	-38134
Diabetes Type 2	diabetes_type_2	rs7628747	3	47001990	A	T	-0.029038	0.00475	0.407786	8.9989	1e-09	81	FALSE	CCDC12	-38774
Diabetes Type 2	diabetes_type_2	rs11130111	3	47009805	C	T	-0.029116	0.004749	0.407775	9.04549	9.01e-10	81	FALSE	CCDC12	-46589
Diabetes Type 2	diabetes_type_2	rs11917474	3	47010491	G	A	-0.029116	0.004749	0.407775	9.04549	9.01e-10	81	FALSE	CCDC12	-47275
Diabetes Type 2	diabetes_type_2	rs13077398	3	47011120	G	C	-0.029178	0.004749	0.407785	9.08116	8.3e-10	81	FALSE	CCDC12	-47904
Diabetes Type 2	diabetes_type_2	rs7633698	3	47013452	A	T	-0.029189	0.004749	0.407762	9.08707	8.18e-10	81	FALSE	CCDC12	-50236
Diabetes Type 2	diabetes_type_2	rs7636252	3	47013542	T	G	-0.029177	0.004749	0.407785	9.08095	8.3e-10	81	FALSE	CCDC12	-50326
Diabetes Type 2	diabetes_type_2	rs62246375	3	47014464	G	A	0.028934	0.004749	0.593028	8.94077	1.15e-09	81	FALSE	CCDC12	-51248
Diabetes Type 2	diabetes_type_2	rs148711762	3	47014949	C	T	0.028877	0.00475	0.593515	8.90437	1.25e-09	81	FALSE	CCDC12	-51733
Diabetes Type 2	diabetes_type_2	rs13062681	3	47021124	A	G	-0.029104	0.004749	0.407916	9.03962	9.13e-10	81	FALSE	CCDC12	-57908
Diabetes Type 2	diabetes_type_2	rs1869871	3	47023948	C	T	-0.028957	0.004749	0.408494	8.95527	1.11e-09	81	FALSE	NBEAL2	-2775
Diabetes Type 2	diabetes_type_2	rs11130112	3	47024495	G	T	-0.028777	0.004749	0.408081	8.8531	1.4e-09	81	FALSE	NBEAL2	-3322
Diabetes Type 2	diabetes_type_2	rs66539935	3	47025327	C	T	0.028895	0.004749	0.592034	8.9189	1.21e-09	81	FALSE	NBEAL2	-4154
Diabetes Type 2	diabetes_type_2	rs4234465	3	47026885	G	C	0.028749	0.004749	0.592044	8.83785	1.45e-09	81	FALSE	NBEAL2	-5712
Diabetes Type 2	diabetes_type_2	rs4682831	3	47027138	A	G	0.028856	0.004749	0.591987	8.8985	1.26e-09	81	FALSE	NBEAL2	-5965
Diabetes Type 2	diabetes_type_2	rs61729713	3	47027192	A	G	0.028856	0.004749	0.591987	8.8985	1.26e-09	81	FALSE	NBEAL2	-6019
Diabetes Type 2	diabetes_type_2	rs1869869	3	47027833	G	A	-0.028936	0.004749	0.408312	8.94254	1.14e-09	81	FALSE	NBEAL2	-6660
Diabetes Type 2	diabetes_type_2	rs1108301	3	47029426	G	A	0.028457	0.004749	0.592424	8.67192	2.13e-09	81	FALSE	NBEAL2	-8253
Diabetes Type 2	diabetes_type_2	rs12152493	3	47029661	G	A	-0.030684	0.004758	0.407038	9.93329	1.17e-10	81	FALSE	NBEAL2	-8488
Diabetes Type 2	diabetes_type_2	rs10433549	3	47031433	C	T	0.031117	0.004768	0.609138	10.1571	6.97e-11	81	FALSE	NBEAL2	-10260
Diabetes Type 2	diabetes_type_2	rs13066214	3	47033937	C	T	-0.030168	0.004751	0.407603	9.65462	2.22e-10	81	FALSE	NBEAL2	-12764
Diabetes Type 2	diabetes_type_2	rs749511	3	47035735	T	G	0.031776	0.004775	0.612424	10.5298	2.95e-11	81	FALSE	NBEAL2	-14562
Diabetes Type 2	diabetes_type_2	rs749512	3	47035900	C	T	0.03054	0.00484	0.636279	9.53883	2.89e-10	81	FALSE	NBEAL2	-14727
Diabetes Type 2	diabetes_type_2	rs11720139	3	47036756	C	G	0.033197	0.004852	0.610795	11.0927	8.08e-12	81	FALSE	NBEAL2	-15583
Diabetes Type 2	diabetes_type_2	rs34344887	3	47042161	A	G	-0.030141	0.004751	0.407135	9.63638	2.31e-10	81	FALSE	NBEAL2	-20988
Diabetes Type 2	diabetes_type_2	rs2305634	3	47043538	C	T	-0.030452	0.00475	0.407548	9.82369	1.5e-10	81	FALSE	NBEAL2	-22365
Diabetes Type 2	diabetes_type_2	rs2305635	3	47043622	G	A	0.03168	0.004776	0.612447	10.47	3.39e-11	81	FALSE	NBEAL2	-22449
Diabetes Type 2	diabetes_type_2	rs1079276	3	47045739	C	G	-0.030479	0.004751	0.407554	9.83964	1.45e-10	81	FALSE	NBEAL2	-24566
Diabetes Type 2	diabetes_type_2	rs2305638	3	47046842	G	C	-0.030818	0.004751	0.406554	10.0434	9.05e-11	81	FALSE	NBEAL2	-25669
Diabetes Type 2	diabetes_type_2	rs13081418	3	47047358	A	C	-0.033751	0.005027	0.669981	10.7053	1.97e-11	81	FALSE	NBEAL2	-26185
Diabetes Type 2	diabetes_type_2	rs56217494	3	47048452	T	G	0.031622	0.004774	0.608839	10.439	3.64e-11	81	FALSE	NBEAL2	-27279
Diabetes Type 2	diabetes_type_2	rs6808742	3	47051512	G	A	-0.03038	0.004751	0.410969	9.77737	1.67e-10	81	FALSE	NBEAL2	319
Diabetes Type 2	diabetes_type_2	rs2278963	3	47054869	C	A	0.031645	0.004775	0.612579	10.4514	3.54e-11	81	FALSE	SETD2	3050
Diabetes Type 2	diabetes_type_2	rs2385867	3	47059323	C	T	-0.03025	0.00475	0.409507	9.70626	1.97e-10	81	FALSE	SETD2	-1404
Diabetes Type 2	diabetes_type_2	rs17784127	3	47061700	T	C	0.031655	0.004774	0.610112	10.461	3.46e-11	81	FALSE	SETD2	-3781
Diabetes Type 2	diabetes_type_2	rs55927279	3	47063465	C	T	0.031699	0.004775	0.612522	10.4846	3.28e-11	81	FALSE	SETD2	-5546
Diabetes Type 2	diabetes_type_2	rs34850939	3	47063910	G	A	-0.034209	0.004977	0.66202	11.1849	6.53e-12	81	FALSE	SETD2	-5991
Diabetes Type 2	diabetes_type_2	rs7610636	3	47064436	C	A	-0.030195	0.00475	0.409621	9.6737	2.12e-10	81	FALSE	SETD2	-6517
Diabetes Type 2	diabetes_type_2	rs55724164	3	47064713	A	C	0.031655	0.004774	0.610112	10.461	3.46e-11	81	FALSE	SETD2	-6794
Diabetes Type 2	diabetes_type_2	rs71328912	3	47065255	C	T	-0.047717	0.007175	0.868091	10.5181	3.03e-11	81	FALSE	SETD2	-7336
Diabetes Type 2	diabetes_type_2	rs6767218	3	47066003	C	T	0.031663	0.004774	0.610195	10.4652	3.43e-11	81	FALSE	SETD2	-8084
Diabetes Type 2	diabetes_type_2	rs62246398	3	47066203	A	C	0.031655	0.004774	0.610112	10.461	3.46e-11	81	FALSE	SETD2	-8284
Diabetes Type 2	diabetes_type_2	rs56249396	3	47067396	A	G	0.031654	0.004774	0.610112	10.4606	3.46e-11	81	FALSE	SETD2	-9477
Diabetes Type 2	diabetes_type_2	rs146008124	3	47069054	T	C	0.031603	0.004774	0.610102	10.4269	3.74e-11	81	FALSE	SETD2	-11135
Diabetes Type 2	diabetes_type_2	rs11707736	3	47069504	G	T	0.033171	0.004853	0.610769	11.0711	8.49e-12	81	FALSE	SETD2	-11585
Diabetes Type 2	diabetes_type_2	rs11917361	3	47070497	C	A	0.031859	0.004775	0.612804	10.5832	2.61e-11	81	FALSE	SETD2	-12578
Diabetes Type 2	diabetes_type_2	rs11715121	3	47072621	T	A	0.031613	0.004775	0.610214	10.4312	3.7e-11	81	FALSE	SETD2	-14702
Diabetes Type 2	diabetes_type_2	rs34103310	3	47073266	C	T	-0.030237	0.00475	0.409635	9.69761	2.01e-10	81	FALSE	SETD2	-15347
Diabetes Type 2	diabetes_type_2	rs11713693	3	47074906	T	C	0.030557	0.004839	0.633966	9.55327	2.8e-10	81	FALSE	SETD2	-16987
Diabetes Type 2	diabetes_type_2	rs11709660	3	47074927	G	A	0.031709	0.004774	0.610281	10.4942	3.2e-11	81	FALSE	SETD2	-17008
Diabetes Type 2	diabetes_type_2	rs6768722	3	47079112	G	A	-0.031654	0.004774	0.389888	10.4608	3.46e-11	81	FALSE	SETD2	-21193
Diabetes Type 2	diabetes_type_2	rs9875235	3	47083621	G	A	-0.031654	0.004774	0.389832	10.4608	3.46e-11	81	FALSE	SETD2	-25702
Diabetes Type 2	diabetes_type_2	rs12715421	3	47084859	A	G	-0.031699	0.004775	0.387422	10.4844	3.28e-11	81	FALSE	SETD2	-26940
Diabetes Type 2	diabetes_type_2	rs7610620	3	47085690	A	G	-0.031638	0.004775	0.387573	10.4453	3.59e-11	81	FALSE	SETD2	-27771
Diabetes Type 2	diabetes_type_2	rs9858443	3	47086048	G	A	-0.031699	0.004775	0.387422	10.4844	3.28e-11	81	FALSE	SETD2	-28129
Diabetes Type 2	diabetes_type_2	rs4683322	3	47093189	T	C	-0.031469	0.004927	0.389113	9.7579	1.75e-10	81	FALSE	SETD2	-35270
Diabetes Type 2	diabetes_type_2	rs6763236	3	47094611	C	T	-0.030244	0.00475	0.409561	9.70262	1.98e-10	81	FALSE	SETD2	-36692
Diabetes Type 2	diabetes_type_2	rs7625067	3	47095305	T	C	-0.030332	0.004751	0.407475	9.75144	1.77e-10	81	FALSE	SETD2	-37386
Diabetes Type 2	diabetes_type_2	rs7625070	3	47095518	A	G	-0.030129	0.004751	0.407264	9.63103	2.34e-10	81	FALSE	SETD2	-37599
Diabetes Type 2	diabetes_type_2	rs9854790	3	47101306	T	G	-0.031548	0.004775	0.387579	10.3901	4.07e-11	81	FALSE	SETD2	-43387
Diabetes Type 2	diabetes_type_2	rs9845728	3	47103376	C	T	-0.031637	0.004775	0.389773	10.4469	3.57e-11	81	FALSE	SETD2	-45457
Diabetes Type 2	diabetes_type_2	rs9844122	3	47108330	C	T	-0.031596	0.004774	0.389888	10.4248	3.76e-11	81	FALSE	SETD2	-50411
Diabetes Type 2	diabetes_type_2	rs6777145	3	47110228	T	G	-0.031533	0.004775	0.387477	10.3821	4.15e-11	81	FALSE	SETD2	-52309
Diabetes Type 2	diabetes_type_2	rs6442055	3	47110722	A	G	-0.031532	0.004775	0.387364	10.3818	4.15e-11	81	FALSE	SETD2	-52803
Diabetes Type 2	diabetes_type_2	rs13091054	3	47113754	C	T	-0.030235	0.004751	0.407377	9.69395	2.02e-10	81	FALSE	SETD2	-55835
Diabetes Type 2	diabetes_type_2	rs7633435	3	47114211	A	G	-0.031552	0.004775	0.387385	10.393	4.05e-11	81	FALSE	SETD2	-56292
Diabetes Type 2	diabetes_type_2	rs6794193	3	47114904	T	C	-0.030234	0.004751	0.40732	9.69363	2.02e-10	81	FALSE	SETD2	-56985
Diabetes Type 2	diabetes_type_2	rs7433300	3	47120640	G	A	-0.030177	0.004838	0.366211	9.33769	4.6e-10	81	FALSE	SETD2	-62721
Diabetes Type 2	diabetes_type_2	rs6414435	3	47121140	A	G	-0.031309	0.004773	0.389933	10.2514	5.61e-11	81	FALSE	SETD2	-63221
Diabetes Type 2	diabetes_type_2	rs35053471	3	47124761	T	A	-0.031789	0.004885	0.631164	10.1026	7.9e-11	81	FALSE	SETD2	-66842
Diabetes Type 2	diabetes_type_2	rs4082155	3	47125385	G	A	-0.03018	0.004749	0.409895	9.6661	2.16e-10	81	FALSE	SETD2	-67466
Diabetes Type 2	diabetes_type_2	rs4078466	3	47126543	C	T	-0.029951	0.004749	0.409555	9.53091	2.95e-10	81	FALSE	SETD2	-68624
Diabetes Type 2	diabetes_type_2	rs7621911	3	47131595	G	A	-0.029722	0.00475	0.409198	9.39483	4.03e-10	81	FALSE	SETD2	-73676
Diabetes Type 2	diabetes_type_2	rs6414436	3	47133172	C	G	-0.031525	0.004774	0.389775	10.3798	4.17e-11	81	FALSE	SETD2	-75253
Diabetes Type 2	diabetes_type_2	rs7623888	3	47134884	T	C	-0.031461	0.004775	0.387468	10.3369	4.6e-11	81	FALSE	SETD2	-76965
Diabetes Type 2	diabetes_type_2	rs4018905	3	47138170	A	G	-0.031459	0.004775	0.387453	10.3363	4.61e-11	81	FALSE	SETD2	-80251
Diabetes Type 2	diabetes_type_2	rs13098228	3	47138253	A	G	-0.030176	0.004752	0.407018	9.65411	2.22e-10	81	FALSE	SETD2	-80334
Diabetes Type 2	diabetes_type_2	rs13061071	3	47138708	G	A	-0.030274	0.004751	0.407439	9.71514	1.93e-10	81	FALSE	SETD2	-80789
Diabetes Type 2	diabetes_type_2	rs9311403	3	47138878	T	C	-0.031457	0.004775	0.387452	10.3348	4.63e-11	81	FALSE	SETD2	-80959
Diabetes Type 2	diabetes_type_2	rs6785790	3	47146932	C	T	-0.029962	0.004751	0.409993	9.52932	2.96e-10	81	FALSE	SETD2	-89013
Diabetes Type 2	diabetes_type_2	rs4683320	3	47152992	C	T	-0.029856	0.00475	0.409671	9.47313	3.36e-10	81	FALSE	SETD2	-95073
Diabetes Type 2	diabetes_type_2	rs11130114	3	47154651	T	G	-0.029989	0.004751	0.407124	9.54702	2.84e-10	81	FALSE	SETD2	-96732
Diabetes Type 2	diabetes_type_2	rs11923706	3	47161214	T	C	-0.031347	0.004775	0.387404	10.2677	5.4e-11	81	FALSE	SETD2	-103295
Diabetes Type 2	diabetes_type_2	rs6767907	3	47162661	A	G	-0.031187	0.004775	0.387395	10.1702	6.76e-11	81	FALSE	SETD2	-104742
Diabetes Type 2	diabetes_type_2	rs13062022	3	47169375	G	A	-0.030154	0.004751	0.4074	9.64485	2.27e-10	81	FALSE	SETD2	-111456
Diabetes Type 2	diabetes_type_2	rs6791062	3	47174343	T	A	-0.031373	0.004775	0.387451	10.2836	5.2e-11	81	FALSE	SETD2	-116424
Diabetes Type 2	diabetes_type_2	rs12493425	3	47176946	T	G	-0.031367	0.004775	0.387398	10.2801	5.25e-11	81	FALSE	SETD2	-119027
Diabetes Type 2	diabetes_type_2	rs9837343	3	47177388	G	A	-0.031373	0.004775	0.387394	10.2836	5.2e-11	81	FALSE	SETD2	-119469
Diabetes Type 2	diabetes_type_2	rs4682852	3	47177772	C	T	-0.030085	0.004751	0.407138	9.60377	2.49e-10	81	FALSE	SETD2	-119853
Diabetes Type 2	diabetes_type_2	rs11130115	3	47181661	C	A	-0.030123	0.004751	0.407312	9.62601	2.37e-10	81	FALSE	SETD2	-123742
Diabetes Type 2	diabetes_type_2	rs9812878	3	47182787	T	C	-0.030198	0.00484	0.363768	9.34322	4.54e-10	81	FALSE	SETD2	-124868
Diabetes Type 2	diabetes_type_2	rs13084117	3	47183239	C	A	-0.030131	0.004751	0.407319	9.63063	2.34e-10	81	FALSE	SETD2	-125320
Diabetes Type 2	diabetes_type_2	rs11719306	3	47184182	G	A	-0.029982	0.004751	0.407078	9.54165	2.87e-10	81	FALSE	SETD2	-126263
Diabetes Type 2	diabetes_type_2	rs11714282	3	47184437	G	A	-0.030131	0.004751	0.407287	9.63122	2.34e-10	81	FALSE	SETD2	-126518
Diabetes Type 2	diabetes_type_2	rs11719738	3	47186085	T	A	-0.031427	0.004775	0.387394	10.3166	4.82e-11	81	FALSE	SETD2	-128166
Diabetes Type 2	diabetes_type_2	rs11716539	3	47186503	G	T	-0.030078	0.004751	0.407118	9.59982	2.51e-10	81	FALSE	SETD2	-128584
Diabetes Type 2	diabetes_type_2	rs6442059	3	47187075	C	G	-0.031427	0.004775	0.387338	10.3166	4.82e-11	81	FALSE	SETD2	-129156
Diabetes Type 2	diabetes_type_2	rs6772670	3	47191349	G	A	-0.030279	0.004751	0.407461	9.71822	1.91e-10	81	FALSE	SETD2	-133430
Diabetes Type 2	diabetes_type_2	rs9818382	3	47193034	C	T	-0.031427	0.004775	0.387338	10.3166	4.82e-11	81	FALSE	SETD2	-135115
Diabetes Type 2	diabetes_type_2	rs11712716	3	47193432	T	C	-0.030181	0.004751	0.407348	9.66064	2.18e-10	81	FALSE	SETD2	-135513
Diabetes Type 2	diabetes_type_2	rs9843075	3	47195630	A	G	-0.032899	0.004791	0.380982	11.1647	6.84e-12	81	FALSE	SETD2	-137711
Diabetes Type 2	diabetes_type_2	rs6766230	3	47196209	C	A	-0.031427	0.004775	0.387338	10.3166	4.82e-11	81	FALSE	SETD2	-138290
Diabetes Type 2	diabetes_type_2	rs12629262	3	47196580	C	T	-0.030173	0.004751	0.407346	9.65628	2.21e-10	81	FALSE	SETD2	-138661
Diabetes Type 2	diabetes_type_2	rs9821119	3	47198437	C	G	-0.03145	0.004775	0.387358	10.3301	4.68e-11	81	FALSE	SETD2	-140518
Diabetes Type 2	diabetes_type_2	rs11708451	3	47198826	G	A	-0.030214	0.004752	0.407192	9.67652	2.11e-10	81	FALSE	SETD2	-140907
Diabetes Type 2	diabetes_type_2	rs6442061	3	47203783	G	T	-0.032895	0.004853	0.389001	10.8988	1.26e-11	81	FALSE	SETD2	-145864
Diabetes Type 2	diabetes_type_2	rs13078131	3	47204939	G	T	-0.029971	0.004751	0.406949	9.53672	2.91e-10	81	FALSE	SETD2	-147020
Diabetes Type 2	diabetes_type_2	rs1811652	3	47208698	C	G	0.031428	0.004776	0.612655	10.3142	4.85e-11	81	FALSE	SETD2	3241
Diabetes Type 2	diabetes_type_2	rs148710154	3	47208986	T	C	0.031036	0.004835	0.633296	9.85009	1.41e-10	81	FALSE	SETD2	3529
Diabetes Type 2	diabetes_type_2	rs62246451	3	47211632	C	T	0.031423	0.004775	0.612615	10.3137	4.86e-11	81	FALSE	SETD2	6175
Diabetes Type 2	diabetes_type_2	rs7620997	3	47214122	C	T	0.029983	0.00484	0.636381	9.21904	6.04e-10	81	FALSE	SETD2	8665
Diabetes Type 2	diabetes_type_2	rs11714373	3	47214817	G	A	0.031427	0.004775	0.612606	10.3166	4.82e-11	81	FALSE	SETD2	9360
Diabetes Type 2	diabetes_type_2	rs11718795	3	47218727	G	A	-0.030185	0.004751	0.407287	9.66314	2.17e-10	81	FALSE	SETD2	13270
Diabetes Type 2	diabetes_type_2	rs12489211	3	47221451	T	A	-0.03044	0.004751	0.407413	9.81538	1.53e-10	81	FALSE	SETD2	15994
Diabetes Type 2	diabetes_type_2	rs62246455	3	47233621	T	A	0.031519	0.004775	0.612615	10.372	4.25e-11	81	FALSE	SETD2	28164
Diabetes Type 2	diabetes_type_2	rs6781941	3	47234158	G	A	0.031427	0.004775	0.612662	10.3163	4.83e-11	81	FALSE	SETD2	28701
Diabetes Type 2	diabetes_type_2	rs12488225	3	47235107	G	A	-0.030284	0.004751	0.407136	9.72137	1.9e-10	81	FALSE	SETD2	29650
Diabetes Type 2	diabetes_type_2	rs57756484	3	47239333	A	G	0.031805	0.004778	0.61397	10.5366	2.91e-11	81	FALSE	KIF9	30183
Diabetes Type 2	diabetes_type_2	rs75423501	3	47242923	A	G	-0.053829	0.007792	0.892735	11.292	5.11e-12	81	TRUE	KIF9	26593
Diabetes Type 2	diabetes_type_2	rs13063250	3	47244820	C	T	-0.030259	0.004751	0.407306	9.70557	1.97e-10	81	FALSE	KIF9	24696
Diabetes Type 2	diabetes_type_2	rs1466740	3	47245883	C	T	0.031822	0.004779	0.613945	10.5454	2.85e-11	81	FALSE	KIF9	23633
Diabetes Type 2	diabetes_type_2	rs2132173	3	47247060	T	C	-0.030606	0.004753	0.406036	9.90546	1.24e-10	81	FALSE	KIF9	22456
Diabetes Type 2	diabetes_type_2	rs1466741	3	47247214	C	T	0.031805	0.004778	0.61397	10.5371	2.9e-11	81	FALSE	KIF9	22302
Diabetes Type 2	diabetes_type_2	rs4683324	3	47251284	T	C	-0.030632	0.004753	0.405414	9.92087	1.2e-10	81	FALSE	KIF9	18232
Diabetes Type 2	diabetes_type_2	rs11920354	3	47262246	C	A	0.02906	0.004826	0.625969	8.74859	1.78e-09	82	FALSE	KIF9	7270
Diabetes Type 2	diabetes_type_2	rs7632501	3	47268306	T	C	0.028883	0.004826	0.626146	8.65172	2.23e-09	82	FALSE	KIF9	1210
Diabetes Type 2	diabetes_type_2	rs62248905	3	47274082	A	G	0.028997	0.004826	0.625978	8.71437	1.93e-09	82	FALSE	KIF9	-4566
Diabetes Type 2	diabetes_type_2	rs2276854	3	47276968	C	T	-0.027728	0.00476	0.393746	8.23119	5.87e-09	82	FALSE	KIF9	-7452
Diabetes Type 2	diabetes_type_2	rs13094438	3	47277885	G	A	-0.027889	0.00476	0.393972	8.31919	4.8e-09	82	FALSE	KIF9	-8369
Diabetes Type 2	diabetes_type_2	rs56250009	3	47279497	G	C	0.029104	0.004826	0.625978	8.77372	1.68e-09	82	FALSE	KIF9	-9981
Diabetes Type 2	diabetes_type_2	rs6791842	3	47279810	T	C	-0.027767	0.00476	0.393751	8.25196	5.6e-09	82	FALSE	KIF9	-10294
Diabetes Type 2	diabetes_type_2	rs2088135	3	47280018	T	C	0.028997	0.004826	0.625978	8.71437	1.93e-09	82	FALSE	KIF9	-10502
Diabetes Type 2	diabetes_type_2	rs73069104	3	47280733	T	C	0.027753	0.004893	0.649669	7.83889	1.45e-08	82	FALSE	KIF9	-11217
Diabetes Type 2	diabetes_type_2	rs2276853	3	47282303	G	A	-0.027721	0.00476	0.393526	8.22758	5.92e-09	82	FALSE	KIF9	-12787
Diabetes Type 2	diabetes_type_2	rs11130123	3	47285912	A	G	-0.027839	0.00476	0.393919	8.29147	5.11e-09	82	FALSE	KIF9	-16396
Diabetes Type 2	diabetes_type_2	rs11130124	3	47292183	T	C	-0.027682	0.004761	0.393607	8.20534	6.23e-09	82	FALSE	KIF9	-22667
Diabetes Type 2	diabetes_type_2	rs4683326	3	47292827	G	A	-0.027711	0.004761	0.393614	8.2193	6.04e-09	82	FALSE	KIF9	-23311
Diabetes Type 2	diabetes_type_2	rs11921117	3	47294000	T	C	0.028542	0.004826	0.625368	8.46395	3.44e-09	82	FALSE	KIF9	-24484
Diabetes Type 2	diabetes_type_2	rs6768221	3	47296899	C	G	0.030564	0.004903	0.624675	9.32945	4.68e-10	82	FALSE	KIF9	-27383
Diabetes Type 2	diabetes_type_2	rs11710013	3	47296921	T	C	-0.027601	0.00476	0.393668	8.16189	6.89e-09	82	FALSE	KIF9	-27405
Diabetes Type 2	diabetes_type_2	rs13065991	3	47298234	A	G	-0.027519	0.004761	0.39346	8.1171	7.64e-09	82	FALSE	KIF9	-28718
Diabetes Type 2	diabetes_type_2	rs11130126	3	47306894	A	G	0.028727	0.004826	0.626319	8.56555	2.72e-09	82	FALSE	KIF9	-37378
Diabetes Type 2	diabetes_type_2	rs7636423	3	47309134	C	G	-0.027656	0.004761	0.393429	8.19087	6.44e-09	82	FALSE	KIF9	-39618
Diabetes Type 2	diabetes_type_2	rs11915074	3	47309757	A	T	0.028947	0.004826	0.626206	8.68693	2.06e-09	82	FALSE	KIF9	-40241
Diabetes Type 2	diabetes_type_2	rs61306046	3	47311153	T	G	0.028549	0.004827	0.625783	8.46633	3.42e-09	82	FALSE	KIF9	-41637
Diabetes Type 2	diabetes_type_2	rs58472056	3	47311154	T	C	0.028549	0.004827	0.625783	8.46633	3.42e-09	82	FALSE	KIF9	-41638
Diabetes Type 2	diabetes_type_2	rs807935	3	47321669	A	G	-0.026642	0.004761	0.393949	7.64853	2.25e-08	82	FALSE	KIF9	-52153
Diabetes Type 2	diabetes_type_2	rs811115	3	47322133	C	T	-0.026529	0.00476	0.393937	7.59061	2.57e-08	82	FALSE	KIF9	-52617
Diabetes Type 2	diabetes_type_2	rs807936	3	47322496	C	T	-0.02645	0.00476	0.393933	7.54921	2.82e-08	82	FALSE	KIF9	-52980
Diabetes Type 2	diabetes_type_2	rs1076394	3	47322781	G	A	0.026183	0.00476	0.606913	7.41065	3.88e-08	82	FALSE	KIF9	-53265
Diabetes Type 2	diabetes_type_2	rs807937	3	47323000	G	T	-0.026504	0.00476	0.393538	7.57721	2.65e-08	82	FALSE	KIF9	-53484
Diabetes Type 2	diabetes_type_2	rs17476234	3	47326298	G	A	0.028406	0.004837	0.605452	8.35471	4.42e-09	82	FALSE	KLHL18	-1891
Diabetes Type 2	diabetes_type_2	rs1638676	3	47327651	A	G	-0.026611	0.00476	0.393877	7.63337	2.33e-08	82	FALSE	KLHL18	-3244
Diabetes Type 2	diabetes_type_2	rs11710322	3	47331136	C	T	0.02628	0.004761	0.607094	7.45946	3.47e-08	82	FALSE	KLHL18	-6729
Diabetes Type 2	diabetes_type_2	rs295442	3	47335881	A	C	-0.026386	0.00476	0.393544	7.51569	3.05e-08	82	FALSE	KLHL18	-11474
Diabetes Type 2	diabetes_type_2	rs11714294	3	47339723	G	A	0.026209	0.00476	0.606851	7.42416	3.77e-08	82	FALSE	KLHL18	-15316
Diabetes Type 2	diabetes_type_2	rs13072802	3	47346415	G	C	-0.026499	0.004761	0.393858	7.57267	2.68e-08	82	FALSE	KLHL18	-22008
Diabetes Type 2	diabetes_type_2	rs11720439	3	47347003	T	G	0.027284	0.004889	0.647522	7.61016	2.45e-08	82	FALSE	KLHL18	-22596
Diabetes Type 2	diabetes_type_2	rs59689369	3	47349914	T	A	0.028417	0.004837	0.60529	8.36031	4.36e-09	82	FALSE	KLHL18	-25507
Diabetes Type 2	diabetes_type_2	rs807932	3	47354241	C	T	-0.026513	0.004761	0.393852	7.58036	2.63e-08	82	FALSE	KLHL18	-29834
Diabetes Type 2	diabetes_type_2	rs295428	3	47359262	G	T	-0.026509	0.004761	0.393969	7.57727	2.65e-08	82	FALSE	KLHL18	-34855
Diabetes Type 2	diabetes_type_2	rs295433	3	47362080	C	T	-0.029029	0.004979	0.649033	8.24605	5.67e-09	82	FALSE	KLHL18	-37673
Diabetes Type 2	diabetes_type_2	rs17410853	3	47363971	G	T	0.02756	0.004846	0.646002	7.87867	1.32e-08	82	FALSE	KLHL18	-39564
Diabetes Type 2	diabetes_type_2	rs295461	3	47368010	T	C	-0.026363	0.004761	0.394033	7.50341	3.14e-08	82	FALSE	KLHL18	-43603
Diabetes Type 2	diabetes_type_2	rs2159400	3	47375890	T	C	0.026201	0.004761	0.606644	7.4199	3.8e-08	82	FALSE	KLHL18	-51483
Diabetes Type 2	diabetes_type_2	rs295449	3	47375955	G	A	-0.026469	0.004761	0.394089	7.55907	2.76e-08	82	FALSE	KLHL18	-51548
Diabetes Type 2	diabetes_type_2	rs295458	3	47385585	C	A	-0.026257	0.004761	0.394089	7.44858	3.56e-08	82	FALSE	KLHL18	-61178
Diabetes Type 2	diabetes_type_2	rs8180040	3	47388947	T	A	0.026261	0.004761	0.606702	7.45065	3.54e-08	82	FALSE	KLHL18	641
Diabetes Type 2	diabetes_type_2	rs807931	3	47389317	C	T	-0.026418	0.004761	0.393807	7.53209	2.94e-08	82	FALSE	KLHL18	1011
Diabetes Type 2	diabetes_type_2	rs7613282	3	47389409	C	T	0.026256	0.004761	0.606702	7.44837	3.56e-08	82	FALSE	KLHL18	1103
Diabetes Type 2	diabetes_type_2	rs11927371	3	47394702	G	A	0.026256	0.004761	0.606645	7.4483	3.56e-08	82	FALSE	KLHL18	6396
Diabetes Type 2	diabetes_type_2	rs17411375	3	47395135	C	T	0.026341	0.004761	0.606684	7.49096	3.23e-08	82	FALSE	KLHL18	6829
Diabetes Type 2	diabetes_type_2	rs11721328	3	47397300	G	A	-0.047293	0.007186	0.871519	10.3169	4.82e-11	82	FALSE	KLHL18	8994
Diabetes Type 2	diabetes_type_2	rs62246474	3	47398130	C	T	0.026257	0.004761	0.606645	7.4489	3.56e-08	82	FALSE	KLHL18	9824
Diabetes Type 2	diabetes_type_2	rs11130127	3	47398793	C	G	0.026258	0.004761	0.606645	7.44897	3.56e-08	82	FALSE	KLHL18	10487
Diabetes Type 2	diabetes_type_2	rs438659	3	47399753	T	C	0.029308	0.004981	0.349513	8.38723	4.1e-09	82	FALSE	KLHL18	11447
Diabetes Type 2	diabetes_type_2	rs553989	3	47400328	A	G	0.026472	0.004761	0.606194	7.56058	2.75e-08	82	FALSE	KLHL18	12022
Diabetes Type 2	diabetes_type_2	rs807810	3	47403892	G	A	0.026526	0.004761	0.605912	7.58862	2.58e-08	82	FALSE	KLHL18	15586
Diabetes Type 2	diabetes_type_2	rs4858888	3	47405305	C	T	0.026381	0.004762	0.606755	7.50879	3.1e-08	82	FALSE	KLHL18	16999
Diabetes Type 2	diabetes_type_2	rs4858890	3	47405456	A	G	0.02642	0.004751	0.59469	7.55973	2.76e-08	82	FALSE	PTPN23	17045
Diabetes Type 2	diabetes_type_2	rs34622620	3	47418971	G	A	-0.048929	0.00729	0.87251	10.7014	1.99e-11	82	FALSE	PTPN23	3530
Diabetes Type 2	diabetes_type_2	rs62248580	3	47439291	C	T	0.027407	0.004829	0.629569	7.84882	1.42e-08	82	FALSE	PTPN23	-16790
Diabetes Type 2	diabetes_type_2	rs6780013	3	47452118	G	A	0.026646	0.004826	0.625336	7.462	3.45e-08	82	FALSE	PTPN23	-29617
Diabetes Type 2	diabetes_type_2	rs12487736	3	47459679	C	T	-0.026618	0.004756	0.404456	7.65118	2.23e-08	82	FALSE	SCAP	-4476
Diabetes Type 2	diabetes_type_2	rs7648696	3	47482222	C	T	-0.027044	0.004817	0.597216	7.69425	2.02e-08	82	FALSE	SCAP	-27019
Diabetes Type 2	diabetes_type_2	rs77481436	3	47506230	G	A	-0.057841	0.007929	0.897896	12.5063	3.12e-13	82	TRUE	SCAP	-51027
Diabetes Type 2	diabetes_type_2	rs13098603	3	47534109	G	A	-0.030929	0.004984	0.649448	9.24985	5.63e-10	82	FALSE	ELP6	3021
Diabetes Type 2	diabetes_type_2	rs74801519	3	47666710	G	A	-0.05638	0.007934	0.900947	11.9048	1.25e-12	82	FALSE	SMARCC1	-39948
Diabetes Type 2	diabetes_type_2	rs62262091	3	47693664	C	T	-0.057264	0.008006	0.901681	12.0511	8.89e-13	82	FALSE	SMARCC1	-66902
Diabetes Type 2	diabetes_type_2	rs7638388	3	47914974	C	T	-0.056425	0.007876	0.900915	12.0886	8.15e-13	83	FALSE	MAP4	-22792
Diabetes Type 2	diabetes_type_2	rs62260779	3	48009467	C	T	-0.055822	0.007839	0.900666	11.9545	1.11e-12	83	FALSE	MAP4	-117285
Diabetes Type 2	diabetes_type_2	rs62260788	3	48068610	C	T	-0.057167	0.007918	0.902876	12.266	5.42e-13	83	TRUE	MAP4	-176428
Diabetes Type 2	diabetes_type_2	rs9825114	3	48138082	A	G	-0.027745	0.005047	0.311412	7.40242	3.96e-08	83	FALSE	MAP4	7313
Diabetes Type 2	diabetes_type_2	rs13089844	3	48140231	G	A	-0.027643	0.005047	0.312803	7.3531	4.44e-08	83	FALSE	MAP4	9462
Diabetes Type 2	diabetes_type_2	rs11130155	3	48140428	A	C	-0.027927	0.005047	0.312408	7.49157	3.22e-08	83	FALSE	MAP4	9659
Diabetes Type 2	diabetes_type_2	rs11720151	3	48140634	G	A	-0.027582	0.005044	0.311981	7.33274	4.65e-08	83	FALSE	MAP4	9865
Diabetes Type 2	diabetes_type_2	rs12493348	3	48143538	A	T	-0.027699	0.005047	0.312803	7.3806	4.16e-08	83	FALSE	MAP4	12769
Diabetes Type 2	diabetes_type_2	rs11710866	3	48144829	A	G	-0.028016	0.005047	0.312413	7.53536	2.91e-08	83	FALSE	MAP4	14060
Diabetes Type 2	diabetes_type_2	rs12486714	3	48148700	C	G	-0.027699	0.005047	0.312802	7.38058	4.16e-08	83	FALSE	MAP4	17931
Diabetes Type 2	diabetes_type_2	rs13080997	3	48151062	C	T	-0.0277	0.005047	0.312803	7.38072	4.16e-08	83	FALSE	MAP4	20293
Diabetes Type 2	diabetes_type_2	rs6442102	3	48152562	A	G	-0.027982	0.005047	0.312407	7.51877	3.03e-08	83	FALSE	MAP4	21793
Diabetes Type 2	diabetes_type_2	rs2361684	3	48152618	G	C	-0.0277	0.005047	0.312803	7.38085	4.16e-08	83	FALSE	MAP4	21849
Diabetes Type 2	diabetes_type_2	rs2361683	3	48152716	C	T	-0.0277	0.005047	0.312803	7.38085	4.16e-08	83	FALSE	MAP4	21947
Diabetes Type 2	diabetes_type_2	rs34597784	3	48153826	C	T	-0.027716	0.005048	0.312734	7.38633	4.11e-08	83	FALSE	MAP4	23057
Diabetes Type 2	diabetes_type_2	rs6777081	3	48155569	T	C	-0.0279	0.005048	0.311457	7.47767	3.33e-08	83	FALSE	MAP4	24800
Diabetes Type 2	diabetes_type_2	rs11714518	3	48156635	T	C	-0.027944	0.005047	0.312456	7.49963	3.16e-08	83	FALSE	MAP4	25866
Diabetes Type 2	diabetes_type_2	rs7427648	3	48158239	C	T	-0.027716	0.005047	0.312794	7.38839	4.09e-08	83	FALSE	MAP4	27470
Diabetes Type 2	diabetes_type_2	rs936428	3	48167281	A	G	-0.027997	0.005047	0.312231	7.52597	2.98e-08	83	FALSE	CDC25A	31355
Diabetes Type 2	diabetes_type_2	rs7374482	3	48168390	A	G	-0.027657	0.005047	0.312456	7.35978	4.37e-08	83	FALSE	CDC25A	30246
Diabetes Type 2	diabetes_type_2	rs12629366	3	48313208	G	C	-0.03324	0.005252	0.667852	9.59406	2.55e-10	83	FALSE	ZNF589	-30618
Diabetes Type 2	diabetes_type_2	rs73082331	3	48994943	G	A	0.037945	0.006769	0.859816	7.67216	2.13e-08	84	TRUE	ARIH2	-38689
Diabetes Type 2	diabetes_type_2	rs9873183	3	49734229	G	A	0.029462	0.004751	0.433591	9.23692	5.8e-10	85	FALSE	RNF123	-7297
Diabetes Type 2	diabetes_type_2	rs11130214	3	49735746	C	G	-0.034084	0.005131	0.710792	10.4953	3.2e-11	85	FALSE	RNF123	-8814
Diabetes Type 2	diabetes_type_2	rs11130216	3	49736172	C	A	-0.033857	0.005131	0.710862	10.3648	4.32e-11	85	FALSE	RNF123	-9240
Diabetes Type 2	diabetes_type_2	rs6785549	3	49736565	G	A	0.029517	0.004751	0.433703	9.26894	5.38e-10	85	FALSE	RNF123	-9633
Diabetes Type 2	diabetes_type_2	rs6804655	3	49738945	C	T	-0.033794	0.005131	0.710848	10.3299	4.68e-11	85	FALSE	RNF123	-12013
Diabetes Type 2	diabetes_type_2	rs1491986	3	49739086	C	T	0.029495	0.004751	0.433626	9.2556	5.55e-10	85	FALSE	RNF123	-12154
Diabetes Type 2	diabetes_type_2	rs3749241	3	49744392	A	G	0.027322	0.004734	0.439568	8.0929	8.07e-09	85	FALSE	RNF123	-17460
Diabetes Type 2	diabetes_type_2	rs11716575	3	49744890	A	G	0.02732	0.004734	0.439624	8.09207	8.09e-09	85	FALSE	RNF123	-17958
Diabetes Type 2	diabetes_type_2	rs11709680	3	49745188	C	T	0.027322	0.004734	0.439624	8.0929	8.07e-09	85	FALSE	RNF123	-18256
Diabetes Type 2	diabetes_type_2	rs4855841	3	49745677	G	A	0.027394	0.004734	0.439806	8.13302	7.36e-09	85	FALSE	RNF123	-18745
Diabetes Type 2	diabetes_type_2	rs4855867	3	49745822	C	T	0.026039	0.004731	0.44121	7.41896	3.81e-08	85	FALSE	RNF123	-18890
Diabetes Type 2	diabetes_type_2	rs4855862	3	49748833	C	T	0.027271	0.004734	0.439613	8.06454	8.62e-09	85	FALSE	RNF123	-21901
Diabetes Type 2	diabetes_type_2	rs3749240	3	49750188	T	A	0.029517	0.004751	0.433647	9.26894	5.38e-10	85	FALSE	RNF123	-23256
Diabetes Type 2	diabetes_type_2	rs2291542	3	49751585	C	T	-0.034161	0.005131	0.710684	10.541	2.88e-11	85	FALSE	RNF123	-24653
Diabetes Type 2	diabetes_type_2	rs11710675	3	49751900	C	A	-0.03429	0.005131	0.710751	10.6154	2.42e-11	85	FALSE	RNF123	-24968
Diabetes Type 2	diabetes_type_2	rs11130218	3	49752372	C	T	0.029168	0.004751	0.433825	9.06789	8.55e-10	85	FALSE	RNF123	-25440
Diabetes Type 2	diabetes_type_2	rs11130219	3	49752427	C	T	0.029598	0.004751	0.434045	9.31569	4.83e-10	85	FALSE	RNF123	-25495
Diabetes Type 2	diabetes_type_2	rs34614773	3	49753003	T	G	0.029517	0.004751	0.433703	9.26894	5.38e-10	85	FALSE	RNF123	-26071
Diabetes Type 2	diabetes_type_2	rs4768	3	49758764	A	G	-0.034404	0.005131	0.710977	10.6812	2.08e-11	85	FALSE	RNF123	-31832
Diabetes Type 2	diabetes_type_2	rs4855850	3	49761571	G	A	0.029407	0.004751	0.433647	9.20502	6.24e-10	85	FALSE	IP6K1	156
Diabetes Type 2	diabetes_type_2	rs3811696	3	49761605	C	T	0.029407	0.004751	0.433647	9.20502	6.24e-10	85	FALSE	IP6K1	122
Diabetes Type 2	diabetes_type_2	rs3811695	3	49761613	C	T	0.029407	0.004751	0.433703	9.20502	6.24e-10	85	FALSE	IP6K1	114
Diabetes Type 2	diabetes_type_2	rs7634902	3	49762662	G	T	0.029023	0.004752	0.433668	8.98382	1.04e-09	85	FALSE	IP6K1	-935
Diabetes Type 2	diabetes_type_2	rs1049256	3	49763338	T	C	0.029055	0.004752	0.433619	8.99912	1e-09	85	FALSE	IP6K1	-1611
Diabetes Type 2	diabetes_type_2	rs2307021	3	49765483	C	G	-0.034184	0.005131	0.711031	10.5538	2.79e-11	85	FALSE	IP6K1	-3756
Diabetes Type 2	diabetes_type_2	rs3749237	3	49770032	G	A	-0.034007	0.005131	0.710635	10.4523	3.53e-11	85	FALSE	IP6K1	-8305
Diabetes Type 2	diabetes_type_2	rs7649348	3	49772375	G	A	0.029404	0.004751	0.433873	9.20346	6.26e-10	85	FALSE	IP6K1	-10648
Diabetes Type 2	diabetes_type_2	rs7618501	3	49772647	A	G	0.029351	0.004751	0.433873	9.17314	6.71e-10	85	FALSE	IP6K1	-10920
Diabetes Type 2	diabetes_type_2	rs7618519	3	49772708	A	T	0.029351	0.004751	0.433873	9.17314	6.71e-10	85	FALSE	IP6K1	-10981
Diabetes Type 2	diabetes_type_2	rs35261599	3	49773236	G	A	0.029359	0.004751	0.433877	9.1775	6.65e-10	85	FALSE	IP6K1	-11509
Diabetes Type 2	diabetes_type_2	rs11714957	3	49776178	C	T	-0.034325	0.005131	0.711267	10.6348	2.32e-11	85	FALSE	IP6K1	-14451
Diabetes Type 2	diabetes_type_2	rs13086130	3	49779764	C	T	-0.034218	0.005132	0.711013	10.5711	2.68e-11	85	FALSE	IP6K1	-18037
Diabetes Type 2	diabetes_type_2	rs13086465	3	49779906	C	T	-0.034624	0.005131	0.71149	10.8081	1.56e-11	85	FALSE	IP6K1	-18179
Diabetes Type 2	diabetes_type_2	rs9876508	3	49780844	G	A	0.029405	0.004752	0.433631	9.20312	6.26e-10	85	FALSE	IP6K1	-19117
Diabetes Type 2	diabetes_type_2	rs9815766	3	49783103	C	T	0.029485	0.004751	0.433655	9.25031	5.62e-10	85	FALSE	IP6K1	-21376
Diabetes Type 2	diabetes_type_2	rs7374277	3	49784777	T	C	0.029375	0.004751	0.433604	9.18672	6.51e-10	85	FALSE	IP6K1	-23050
Diabetes Type 2	diabetes_type_2	rs7374183	3	49785133	G	A	0.029382	0.004751	0.433653	9.19095	6.44e-10	85	FALSE	IP6K1	-23406
Diabetes Type 2	diabetes_type_2	rs7372966	3	49788969	T	C	0.029326	0.004751	0.433597	9.15858	6.94e-10	85	FALSE	IP6K1	-27242
Diabetes Type 2	diabetes_type_2	rs7429353	3	49789664	T	A	0.029437	0.004751	0.433653	9.22233	5.99e-10	85	FALSE	IP6K1	-27937
Diabetes Type 2	diabetes_type_2	rs7372725	3	49790544	C	A	0.029437	0.004751	0.433653	9.22233	5.99e-10	85	FALSE	IP6K1	-28817
Diabetes Type 2	diabetes_type_2	rs7372730	3	49790682	C	G	0.030286	0.004908	0.432976	9.15351	7.02e-10	85	FALSE	IP6K1	-28955
Diabetes Type 2	diabetes_type_2	rs9872864	3	49792023	A	G	0.029123	0.004752	0.43379	9.04101	9.1e-10	85	FALSE	IP6K1	-30296
Diabetes Type 2	diabetes_type_2	rs9855505	3	49792158	T	G	0.029431	0.004751	0.433592	9.2189	6.04e-10	85	FALSE	IP6K1	-30431
Diabetes Type 2	diabetes_type_2	rs12490656	3	49798520	G	A	-0.029449	0.004752	0.568012	9.22804	5.92e-10	85	FALSE	IP6K1	-36793
Diabetes Type 2	diabetes_type_2	rs7634886	3	49798920	A	G	-0.029602	0.004751	0.566403	9.31821	4.81e-10	85	FALSE	IP6K1	-37193
Diabetes Type 2	diabetes_type_2	rs9882639	3	49799475	A	C	-0.029657	0.004751	0.566347	9.35034	4.46e-10	85	FALSE	IP6K1	-37748
Diabetes Type 2	diabetes_type_2	rs9865480	3	49799729	T	C	-0.029602	0.004751	0.566347	9.31821	4.81e-10	85	FALSE	IP6K1	-38002
Diabetes Type 2	diabetes_type_2	rs60205400	3	49800272	C	T	-0.029602	0.004751	0.566347	9.31821	4.81e-10	85	FALSE	IP6K1	-38545
Diabetes Type 2	diabetes_type_2	rs9859153	3	49807085	G	T	-0.029605	0.004751	0.566341	9.31998	4.79e-10	85	FALSE	IP6K1	-45358
Diabetes Type 2	diabetes_type_2	rs7431078	3	49808190	G	A	-0.033733	0.005128	0.709672	10.3055	4.95e-11	85	FALSE	IP6K1	-46463
Diabetes Type 2	diabetes_type_2	rs7431106	3	49808374	G	A	-0.029605	0.004751	0.566341	9.31998	4.79e-10	85	FALSE	IP6K1	-46647
Diabetes Type 2	diabetes_type_2	rs34522271	3	49808517	A	G	-0.033784	0.005128	0.70942	10.3346	4.63e-11	85	FALSE	IP6K1	-46790
Diabetes Type 2	diabetes_type_2	rs11717463	3	49808981	C	T	-0.033902	0.005128	0.70973	10.402	3.96e-11	85	FALSE	IP6K1	-47254
Diabetes Type 2	diabetes_type_2	rs6446295	3	49809063	G	T	-0.029604	0.004751	0.566399	9.31948	4.79e-10	85	FALSE	IP6K1	-47336
Diabetes Type 2	diabetes_type_2	rs6766836	3	49810961	A	G	-0.029604	0.004751	0.566343	9.31948	4.79e-10	85	FALSE	IP6K1	-49234
Diabetes Type 2	diabetes_type_2	rs35210174	3	49812606	C	T	-0.033675	0.005128	0.709673	10.2724	5.34e-11	85	FALSE	IP6K1	-50879
Diabetes Type 2	diabetes_type_2	rs34451146	3	49813013	C	T	-0.029604	0.004751	0.566399	9.31948	4.79e-10	85	FALSE	IP6K1	-51286
Diabetes Type 2	diabetes_type_2	rs57648519	3	49813169	C	A	-0.029604	0.004751	0.566399	9.31948	4.79e-10	85	FALSE	IP6K1	-51442
Diabetes Type 2	diabetes_type_2	rs9814765	3	49818555	C	T	-0.029438	0.004751	0.566343	9.22341	5.98e-10	85	FALSE	IP6K1	-56828
Diabetes Type 2	diabetes_type_2	rs11130221	3	49819102	C	G	-0.029501	0.004751	0.566407	9.25966	5.5e-10	85	FALSE	IP6K1	-57375
Diabetes Type 2	diabetes_type_2	rs35474403	3	49819779	T	G	-0.034207	0.005132	0.710703	10.5646	2.72e-11	85	FALSE	IP6K1	-58052
Diabetes Type 2	diabetes_type_2	rs13063621	3	49821625	T	C	-0.029494	0.004751	0.566343	9.25696	5.53e-10	85	FALSE	IP6K1	-59898
Diabetes Type 2	diabetes_type_2	rs13084243	3	49821878	G	C	-0.034373	0.005132	0.711076	10.6594	2.19e-11	85	FALSE	IP6K1	-60151
Diabetes Type 2	diabetes_type_2	rs11920900	3	49823024	G	C	-0.034337	0.005132	0.711094	10.6395	2.29e-11	85	FALSE	IP6K1	-61297
Diabetes Type 2	diabetes_type_2	rs9871654	3	49825370	T	C	-0.029484	0.004751	0.566226	9.25055	5.62e-10	85	FALSE	IP6K1	1395
Diabetes Type 2	diabetes_type_2	rs62260715	3	49829326	G	A	-0.034431	0.005131	0.711203	10.6971	2.01e-11	85	FALSE	CDHR4	-1161
Diabetes Type 2	diabetes_type_2	rs34735338	3	49831698	G	A	-0.034548	0.005131	0.711044	10.7638	1.72e-11	85	FALSE	CDHR4	-3533
Diabetes Type 2	diabetes_type_2	rs6802890	3	49832261	A	G	-0.029659	0.004751	0.56638	9.35191	4.45e-10	85	FALSE	CDHR4	-4096
Diabetes Type 2	diabetes_type_2	rs71324996	3	49834767	A	C	-0.034912	0.005173	0.712545	10.8094	1.55e-11	85	FALSE	CDHR4	-6602
Diabetes Type 2	diabetes_type_2	rs2234391	3	49842625	A	G	-0.029505	0.004751	0.566318	9.26154	5.48e-10	85	FALSE	UBA7	15
Diabetes Type 2	diabetes_type_2	rs2234385	3	49846041	G	A	-0.034068	0.005129	0.710449	10.494	3.21e-11	85	FALSE	UBA7	-3401
Diabetes Type 2	diabetes_type_2	rs1799845	3	49847623	A	G	-0.034137	0.005129	0.710368	10.5329	2.93e-11	85	FALSE	UBA7	-4983
Diabetes Type 2	diabetes_type_2	rs1799843	3	49849723	G	A	-0.03391	0.005129	0.710368	10.4025	3.96e-11	85	FALSE	UBA7	-7083
Diabetes Type 2	diabetes_type_2	rs62260719	3	49852419	G	A	-0.034538	0.005133	0.711815	10.7515	1.77e-11	85	FALSE	UBA7	1040
Diabetes Type 2	diabetes_type_2	rs6775384	3	49853073	G	A	-0.029418	0.004753	0.567506	9.20653	6.22e-10	85	FALSE	UBA7	1694
Diabetes Type 2	diabetes_type_2	rs10865958	3	49858142	A	G	-0.029867	0.004752	0.566103	9.47161	3.38e-10	85	FALSE	UBA7	6763
Diabetes Type 2	diabetes_type_2	rs9850465	3	49860678	C	T	-0.03458	0.005131	0.71076	10.7838	1.65e-11	85	FALSE	TRAIP	5356
Diabetes Type 2	diabetes_type_2	rs1128535	3	49866392	C	T	-0.030012	0.004752	0.56594	9.55741	2.77e-10	85	FALSE	TRAIP	-358
Diabetes Type 2	diabetes_type_2	rs7648987	3	49868455	A	G	-0.029961	0.004752	0.566103	9.52727	2.97e-10	85	FALSE	TRAIP	-2421
Diabetes Type 2	diabetes_type_2	rs11717256	3	49868520	C	T	-0.034481	0.005131	0.710641	10.7264	1.88e-11	85	FALSE	TRAIP	-2486
Diabetes Type 2	diabetes_type_2	rs7645061	3	49868842	C	T	-0.029899	0.004752	0.566165	9.49088	3.23e-10	85	FALSE	TRAIP	-2808
Diabetes Type 2	diabetes_type_2	rs695238	3	49869158	A	C	-0.030088	0.004752	0.565802	9.60197	2.5e-10	85	FALSE	TRAIP	-3124
Diabetes Type 2	diabetes_type_2	rs13085679	3	49869631	G	A	-0.030067	0.004752	0.566083	9.58886	2.58e-10	85	FALSE	TRAIP	-3597
Diabetes Type 2	diabetes_type_2	rs2352967	3	49871641	C	T	-0.034399	0.005133	0.711395	10.6705	2.14e-11	85	FALSE	TRAIP	-5607
Diabetes Type 2	diabetes_type_2	rs2271960	3	49878078	T	C	-0.029957	0.004752	0.56833	9.52423	2.99e-10	85	FALSE	TRAIP	-12044
Diabetes Type 2	diabetes_type_2	rs2271961	3	49878113	T	C	-0.030211	0.004752	0.56817	9.67383	2.12e-10	85	FALSE	TRAIP	-12079
Diabetes Type 2	diabetes_type_2	rs1317140	3	49878652	G	A	-0.034664	0.005175	0.713001	10.6603	2.19e-11	85	FALSE	TRAIP	-12618
Diabetes Type 2	diabetes_type_2	rs2246832	3	49881134	A	T	-0.03024	0.004752	0.567538	9.69067	2.04e-10	85	FALSE	TRAIP	-15100
Diabetes Type 2	diabetes_type_2	rs2247036	3	49882349	C	T	-0.030373	0.004755	0.569259	9.76061	1.74e-10	85	FALSE	TRAIP	-16315
Diabetes Type 2	diabetes_type_2	rs9819511	3	49884261	C	T	-0.034769	0.005177	0.713059	10.7151	1.93e-11	85	FALSE	TRAIP	-18227
Diabetes Type 2	diabetes_type_2	rs13316065	3	49884913	C	T	-0.035156	0.005177	0.713159	10.9386	1.15e-11	85	TRUE	TRAIP	-18879
Diabetes Type 2	diabetes_type_2	rs62260729	3	49889919	T	C	-0.034691	0.005174	0.71134	10.6785	2.1e-11	85	FALSE	TRAIP	-23885
Diabetes Type 2	diabetes_type_2	rs2352974	3	49890613	C	T	-0.031697	0.004929	0.577432	9.88221	1.31e-10	85	FALSE	TRAIP	-24579
Diabetes Type 2	diabetes_type_2	rs10865959	3	49891002	G	C	-0.034411	0.005175	0.711283	10.5174	3.04e-11	85	FALSE	TRAIP	-24968
Diabetes Type 2	diabetes_type_2	rs2352975	3	49891885	T	C	-0.034292	0.005176	0.710034	10.4459	3.58e-11	85	FALSE	TRAIP	-25851
Diabetes Type 2	diabetes_type_2	rs2276864	3	49894030	T	C	-0.033999	0.005178	0.709794	10.2722	5.34e-11	85	FALSE	TRAIP	23
Diabetes Type 2	diabetes_type_2	rs2280405	3	49895052	G	C	0.027056	0.004916	0.469215	7.42024	3.8e-08	85	FALSE	CAMKV	369
Diabetes Type 2	diabetes_type_2	rs35441946	3	49895712	G	A	0.063696	0.011653	0.953315	7.3273	4.71e-08	85	FALSE	CAMKV	-291
Diabetes Type 2	diabetes_type_2	rs36022378	3	49913705	T	C	-0.034222	0.006081	0.813284	7.72768	1.87e-08	85	FALSE	CAMKV	6050
Diabetes Type 2	diabetes_type_2	rs150478785	3	49970127	C	G	-0.033012	0.005892	0.8033	7.66489	2.16e-08	86	FALSE	MON1A	2521
Diabetes Type 2	diabetes_type_2	rs2352969	3	50003632	G	C	-0.033544	0.005892	0.803526	7.89241	1.28e-08	86	FALSE	RBM6	-26192
Diabetes Type 2	diabetes_type_2	rs2624821	3	50014114	G	A	-0.033491	0.005892	0.803639	7.86979	1.35e-08	86	FALSE	RBM6	-36674
Diabetes Type 2	diabetes_type_2	rs74665992	3	50024568	C	T	-0.03352	0.005891	0.803411	7.8858	1.3e-08	86	FALSE	RBM6	-47128
Diabetes Type 2	diabetes_type_2	rs6765484	3	50041313	C	T	0.027776	0.005016	0.480034	7.50145	3.15e-08	86	FALSE	RBM6	-63873
Diabetes Type 2	diabetes_type_2	rs4688688	3	50042690	C	G	0.033489	0.005892	0.196366	7.86915	1.35e-08	86	FALSE	RBM6	-65250
Diabetes Type 2	diabetes_type_2	rs7634917	3	50049299	T	G	0.0361	0.0066	0.5236	7.33596	4.61e-08	86	FALSE	RBM6	-71859
Diabetes Type 2	diabetes_type_2	rs6799579	3	50057500	T	C	0.033595	0.005892	0.196423	7.91478	1.22e-08	86	FALSE	RBM6	-80060
Diabetes Type 2	diabetes_type_2	rs12107768	3	50063753	G	T	0.03354	0.005892	0.196359	7.89036	1.29e-08	86	FALSE	RBM6	-86313
Diabetes Type 2	diabetes_type_2	rs2624824	3	50088266	T	C	0.027577	0.004905	0.48451	7.71349	1.93e-08	86	FALSE	RBM6	-110826
Diabetes Type 2	diabetes_type_2	rs2624823	3	50089690	G	T	0.027671	0.005006	0.484792	7.47922	3.32e-08	86	FALSE	RBM6	-112250
Diabetes Type 2	diabetes_type_2	rs2240328	3	50113004	T	C	0.034381	0.006144	0.176431	7.64732	2.25e-08	86	FALSE	RBM6	-135564
Diabetes Type 2	diabetes_type_2	rs2240327	3	50113034	A	G	0.027531	0.004854	0.484961	7.83845	1.45e-08	86	FALSE	RBM6	-135594
Diabetes Type 2	diabetes_type_2	rs2526743	3	50115245	G	A	0.02753	0.004855	0.484566	7.83581	1.46e-08	86	FALSE	RBM6	-137805
Diabetes Type 2	diabetes_type_2	rs2624816	3	50117312	T	G	0.02753	0.004855	0.484566	7.83581	1.46e-08	86	FALSE	RBM6	-139872
Diabetes Type 2	diabetes_type_2	rs2624817	3	50117520	A	G	0.034546	0.006104	0.176495	7.80718	1.56e-08	86	FALSE	RBM6	-140080
Diabetes Type 2	diabetes_type_2	rs34831713	3	50118748	T	C	0.02753	0.004855	0.484566	7.83581	1.46e-08	86	FALSE	RBM6	-141308
Diabetes Type 2	diabetes_type_2	rs10049087	3	50123417	A	G	0.027441	0.004845	0.485016	7.81857	1.52e-08	86	FALSE	RBM6	-145977
Diabetes Type 2	diabetes_type_2	rs7650241	3	50124923	T	C	0.034458	0.006105	0.176474	7.76904	1.7e-08	86	FALSE	RBM6	-147483
Diabetes Type 2	diabetes_type_2	rs2526754	3	50125996	G	A	0.027448	0.004838	0.484612	7.84373	1.43e-08	86	FALSE	RBM6	-148556
Diabetes Type 2	diabetes_type_2	rs2240326	3	50128386	G	A	0.027436	0.00485	0.485063	7.8023	1.58e-08	86	FALSE	RBM6	-150946
Diabetes Type 2	diabetes_type_2	rs2624853	3	50128893	A	G	0.027342	0.00475	0.484594	8.05495	8.81e-09	86	FALSE	RBM6	-151453
Diabetes Type 2	diabetes_type_2	rs2013208	3	50129399	C	T	0.027142	0.004671	0.484782	8.19545	6.38e-09	86	FALSE	RBM6	-151959
Diabetes Type 2	diabetes_type_2	rs2624834	3	50132131	G	T	0.034021	0.006011	0.186765	7.80903	1.55e-08	86	FALSE	RBM6	-154691
Diabetes Type 2	diabetes_type_2	rs6778802	3	50146592	T	C	0.034491	0.006145	0.176411	7.69134	2.04e-08	86	FALSE	RBM5	-20251
Diabetes Type 2	diabetes_type_2	rs2301166	3	50148305	C	G	0.026908	0.00482	0.486371	7.61585	2.42e-08	86	FALSE	RBM5	-21964
Diabetes Type 2	diabetes_type_2	rs2071207	3	50159844	T	C	0.027406	0.004689	0.484392	8.28421	5.2e-09	86	FALSE	RBM5	3390
Diabetes Type 2	diabetes_type_2	rs2008877	3	50162291	T	G	0.027322	0.004672	0.485036	8.29323	5.09e-09	86	FALSE	RBM5	5837
Diabetes Type 2	diabetes_type_2	rs4688686	3	50169715	C	T	0.027647	0.004674	0.486452	8.46726	3.41e-09	86	FALSE	RBM5	13261
Diabetes Type 2	diabetes_type_2	rs7428430	3	50174184	C	T	0.025809	0.004678	0.476398	7.45149	3.54e-08	86	FALSE	RBM5	17730
Diabetes Type 2	diabetes_type_2	rs2624847	3	50174197	G	T	0.040352	0.005412	0.248211	13.0291	9.35e-14	86	TRUE	RBM5	17743
Diabetes Type 2	diabetes_type_2	rs7642934	3	50174848	G	A	0.027102	0.004679	0.485615	8.14746	7.12e-09	86	FALSE	SEMA3F	17630
Diabetes Type 2	diabetes_type_2	rs1046953	3	50197097	C	T	0.026812	0.00476	0.568759	7.74109	1.82e-08	86	FALSE	SEMA3F	-4619
Diabetes Type 2	diabetes_type_2	rs2564924	3	53103155	C	T	-0.029732	0.005277	0.428696	7.74468	1.8e-08	87	FALSE	RFT1	19344
Diabetes Type 2	diabetes_type_2	rs2564923	3	53103262	A	G	-0.029659	0.005291	0.428462	7.67143	2.13e-08	87	FALSE	RFT1	19237
Diabetes Type 2	diabetes_type_2	rs34530577	3	53103796	G	T	-0.030932	0.005221	0.428291	8.49243	3.22e-09	87	TRUE	RFT1	18703
Diabetes Type 2	diabetes_type_2	rs1317838	3	54823598	A	G	-0.065462	0.011417	0.951901	7.99646	1.01e-08	88	FALSE	CACNA2D3	-667024
Diabetes Type 2	diabetes_type_2	rs75088635	3	54826682	A	G	-0.069598	0.011839	0.957529	8.372	4.25e-09	88	FALSE	CACNA2D3	-670108
Diabetes Type 2	diabetes_type_2	rs76263492	3	54828827	G	T	-0.080543	0.012763	0.963668	9.54272	2.87e-10	88	TRUE	CACNA2D3	-672253
Diabetes Type 2	diabetes_type_2	rs4688424	3	63788094	A	G	-0.03905	0.005796	0.216775	10.7767	1.67e-11	89	FALSE	C3orf49	16944
Diabetes Type 2	diabetes_type_2	rs2637985	3	63790670	A	C	-0.039281	0.005866	0.216593	10.6554	2.21e-11	89	FALSE	C3orf49	14368
Diabetes Type 2	diabetes_type_2	rs9862417	3	63792668	C	T	-0.026978	0.004726	0.430379	7.93329	1.17e-08	89	FALSE	C3orf49	12370
Diabetes Type 2	diabetes_type_2	rs11927676	3	63795224	G	C	-0.026508	0.004726	0.430317	7.6819	2.08e-08	89	FALSE	C3orf49	9814
Diabetes Type 2	diabetes_type_2	rs9842724	3	63804761	T	C	-0.040023	0.005595	0.231947	12.0526	8.86e-13	89	FALSE	C3orf49	277
Diabetes Type 2	diabetes_type_2	rs13059603	3	63827381	G	A	-0.031582	0.005332	0.256956	8.48981	3.24e-09	89	FALSE	C3orf49	-22343
Diabetes Type 2	diabetes_type_2	rs832188	3	63841395	T	C	-0.040452	0.007025	0.215252	8.05956	8.72e-09	89	FALSE	THOC7	-21849
Diabetes Type 2	diabetes_type_2	rs832189	3	63841942	T	C	-0.040212	0.00636	0.206479	9.57634	2.65e-10	89	FALSE	THOC7	-22396
Diabetes Type 2	diabetes_type_2	rs854622	3	63862842	A	G	-0.027718	0.004966	0.325212	7.61368	2.43e-08	89	FALSE	ATXN7	-12609
Diabetes Type 2	diabetes_type_2	rs832195	3	63864612	T	C	-0.030101	0.005124	0.288669	8.36143	4.35e-09	89	FALSE	ATXN7	-14379
Diabetes Type 2	diabetes_type_2	rs704373	3	63867355	A	G	-0.02844	0.004971	0.321075	7.96397	1.09e-08	89	FALSE	ATXN7	-17122
Diabetes Type 2	diabetes_type_2	rs704371	3	63867528	G	A	-0.04656	0.008457	0.206568	7.42464	3.76e-08	89	FALSE	ATXN7	-17295
Diabetes Type 2	diabetes_type_2	rs704370	3	63868250	A	G	-0.028501	0.00501	0.321096	7.88353	1.31e-08	89	FALSE	ATXN7	-18017
Diabetes Type 2	diabetes_type_2	rs704369	3	63868271	G	A	-0.028385	0.005009	0.321273	7.82482	1.5e-08	89	FALSE	ATXN7	-18038
Diabetes Type 2	diabetes_type_2	rs704368	3	63868337	C	T	-0.02844	0.005009	0.321273	7.85257	1.4e-08	89	FALSE	ATXN7	-18104
Diabetes Type 2	diabetes_type_2	rs704367	3	63868777	A	C	-0.029716	0.00509	0.299946	8.26484	5.43e-09	89	FALSE	ATXN7	-18544
Diabetes Type 2	diabetes_type_2	rs704364	3	63874734	A	G	-0.029764	0.005081	0.301915	8.31703	4.82e-09	89	FALSE	ATXN7	-24501
Diabetes Type 2	diabetes_type_2	rs832197	3	63884292	C	T	-0.027328	0.005002	0.323502	7.31924	4.79e-08	89	FALSE	ATXN7	-34059
Diabetes Type 2	diabetes_type_2	rs56293138	3	63888935	G	C	0.030299	0.005101	0.706909	8.53291	2.93e-09	89	FALSE	ATXN7	-38702
Diabetes Type 2	diabetes_type_2	rs9882884	3	63890130	A	G	0.030155	0.005041	0.695015	8.64303	2.27e-09	89	FALSE	ATXN7	-39897
Diabetes Type 2	diabetes_type_2	rs7627690	3	63900477	C	A	0.029822	0.005135	0.712778	8.18776	6.49e-09	89	FALSE	ATXN7	-50244
Diabetes Type 2	diabetes_type_2	rs6798742	3	63903759	A	G	0.030537	0.00504	0.69519	8.84995	1.41e-09	89	FALSE	ATXN7	-53526
Diabetes Type 2	diabetes_type_2	rs59971314	3	63914618	G	C	0.030514	0.005135	0.71282	8.54035	2.88e-09	89	FALSE	ATXN7	-64385
Diabetes Type 2	diabetes_type_2	rs6809474	3	63915193	T	C	0.03004	0.005093	0.699385	8.42196	3.78e-09	89	FALSE	ATXN7	-64960
Diabetes Type 2	diabetes_type_2	rs3774713	3	63917692	G	C	0.029769	0.005084	0.696195	8.31174	4.88e-09	89	FALSE	ATXN7	-67459
Diabetes Type 2	diabetes_type_2	rs7615475	3	63926661	G	A	0.0298	0.005095	0.701092	8.29515	5.07e-09	89	FALSE	ATXN7	-76428
Diabetes Type 2	diabetes_type_2	rs3774720	3	63951765	C	T	0.029703	0.005099	0.702733	8.23143	5.87e-09	89	FALSE	ATXN7	-101532
Diabetes Type 2	diabetes_type_2	rs62252368	3	63959465	C	T	0.0446	0.006909	0.794304	9.95331	1.11e-10	89	FALSE	ATXN7	-109232
Diabetes Type 2	diabetes_type_2	rs1005811	3	63959704	C	T	0.028516	0.005057	0.684892	7.75638	1.75e-08	89	FALSE	ATXN7	-109471
Diabetes Type 2	diabetes_type_2	rs3774729	3	63982082	G	A	0.027472	0.005012	0.683493	7.36301	4.34e-08	89	FALSE	ATXN7	-131849
Diabetes Type 2	diabetes_type_2	rs2037119	3	63994879	C	T	0.027404	0.005018	0.686915	7.31453	4.85e-08	89	FALSE	PSMD6	1346
Diabetes Type 2	diabetes_type_2	rs56030924	3	63995563	G	A	0.030837	0.005203	0.724481	8.49883	3.17e-09	89	FALSE	PSMD6	662
Diabetes Type 2	diabetes_type_2	rs9875198	3	63995915	C	A	0.027416	0.005021	0.688088	7.31393	4.85e-08	89	FALSE	PSMD6	310
Diabetes Type 2	diabetes_type_2	rs9879045	3	64001925	C	T	0.030936	0.005134	0.706993	8.76169	1.73e-09	89	FALSE	PSMD6	-5700
Diabetes Type 2	diabetes_type_2	rs9828933	3	64002897	T	C	0.042069	0.005962	0.799783	11.7488	1.78e-12	89	FALSE	PSMD6	-6672
Diabetes Type 2	diabetes_type_2	rs7617036	3	64002995	G	A	0.043124	0.006022	0.795934	12.0795	8.33e-13	89	FALSE	PSMD6	-6770
Diabetes Type 2	diabetes_type_2	rs831691	3	64007214	C	G	0.041663	0.005751	0.785494	12.3455	4.51e-13	89	TRUE	PSMD6	-10989
Diabetes Type 2	diabetes_type_2	rs40610	3	64009508	T	C	0.032223	0.00543	0.755711	8.51902	3.03e-09	89	FALSE	PSMD6	-13283
Diabetes Type 2	diabetes_type_2	rs35837	3	64013249	T	C	0.035459	0.006084	0.820161	8.24053	5.75e-09	89	FALSE	PSMD6	3591
Diabetes Type 2	diabetes_type_2	rs35839	3	64013417	G	A	0.034399	0.006164	0.824505	7.60911	2.46e-08	89	FALSE	PSMD6	3759
Diabetes Type 2	diabetes_type_2	rs4128353	3	64698813	T	C	0.043224	0.00759	0.753753	7.89659	1.27e-08	90	FALSE	ADAMTS9	25137
Diabetes Type 2	diabetes_type_2	rs4611812	3	64699445	C	T	0.040152	0.005873	0.612124	11.0751	8.41e-12	90	FALSE	ADAMTS9	25769
Diabetes Type 2	diabetes_type_2	rs4615073	3	64701436	C	T	0.043213	0.00755	0.753867	7.97049	1.07e-08	90	FALSE	ADAMTS9	27760
Diabetes Type 2	diabetes_type_2	rs67311847	3	64704322	G	A	0.042715	0.007159	0.75219	8.60315	2.49e-09	90	FALSE	ADAMTS9	30646
Diabetes Type 2	diabetes_type_2	rs67701463	3	64705108	C	T	0.042294	0.007182	0.752188	8.39942	3.99e-09	90	FALSE	ADAMTS9	31432
Diabetes Type 2	diabetes_type_2	rs6770866	3	64705181	A	G	0.042488	0.00738	0.752361	8.05717	8.77e-09	90	FALSE	ADAMTS9	31505
Diabetes Type 2	diabetes_type_2	rs6795735	3	64705365	C	T	0.041489	0.006236	0.613742	10.5269	2.97e-11	90	FALSE	ADAMTS9	31689
Diabetes Type 2	diabetes_type_2	rs9870322	3	64706499	T	C	0.0539	0.0072	0.7044	13.1302	7.41e-14	90	TRUE	ADAMTS9	32823
Diabetes Type 2	diabetes_type_2	rs7428936	3	64710850	T	C	0.04081	0.00612	0.611482	10.5717	2.68e-11	90	FALSE	ADAMTS9	37174
Diabetes Type 2	diabetes_type_2	rs4607103	3	64711904	C	T	0.043059	0.00712	0.753893	8.82061	1.51e-09	90	FALSE	ADAMTS9	38228
Diabetes Type 2	diabetes_type_2	rs17727064	3	64714182	G	A	-0.041787	0.006523	0.388712	9.81175	1.54e-10	90	FALSE	ADAMTS9	40506
Diabetes Type 2	diabetes_type_2	rs62247658	3	64715155	C	T	-0.04116	0.006549	0.388523	9.47135	3.38e-10	90	FALSE	ADAMTS9	41479
Diabetes Type 2	diabetes_type_2	rs6445425	3	64719091	G	C	0.041027	0.00668	0.612265	9.07636	8.39e-10	90	FALSE	ADAMTS9	45415
Diabetes Type 2	diabetes_type_2	rs12108088	3	64722045	G	A	0.047	0.0066	0.6	11.9534	1.11e-12	90	FALSE	ADAMTS9	48369
Diabetes Type 2	diabetes_type_2	rs13096392	3	64722611	G	T	-0.040881	0.006341	0.385939	9.92811	1.18e-10	90	FALSE	ADAMTS9	48935
Diabetes Type 2	diabetes_type_2	rs6775974	3	64724632	C	T	-0.039874	0.006712	0.392046	8.53481	2.92e-09	90	FALSE	ADAMTS9	50956
Diabetes Type 2	diabetes_type_2	rs2194091	3	64725485	G	A	-0.042449	0.006936	0.247922	9.01548	9.65e-10	90	FALSE	ADAMTS9	51809
Diabetes Type 2	diabetes_type_2	rs6793651	3	64729712	G	A	-0.043008	0.007076	0.247022	8.90159	1.25e-09	90	FALSE	ADAMTS9	56036
Diabetes Type 2	diabetes_type_2	rs7638389	3	64729892	G	A	-0.042805	0.007274	0.246782	8.38723	4.1e-09	90	FALSE	ADAMTS9	56216
Diabetes Type 2	diabetes_type_2	rs17676309	3	64730121	T	C	-0.039871	0.0072	0.390013	7.50312	3.14e-08	90	FALSE	ADAMTS9	56445
Diabetes Type 2	diabetes_type_2	rs853866	3	71648868	T	A	0.025785	0.004729	0.574581	7.29472	5.07e-08	91	FALSE	FOXP1	15728
Diabetes Type 2	diabetes_type_2	rs830654	3	71650885	C	T	0.025817	0.00473	0.575618	7.3078	4.92e-08	91	FALSE	FOXP1	17745
Diabetes Type 2	diabetes_type_2	rs844215	3	71656045	C	T	0.025834	0.004728	0.572223	7.32171	4.77e-08	91	FALSE	FOXP1	22905
Diabetes Type 2	diabetes_type_2	rs830642	3	71668055	G	A	0.025906	0.004724	0.574028	7.37195	4.25e-08	91	TRUE	FOXP1	34915
Diabetes Type 2	diabetes_type_2	rs830641	3	71668528	G	T	0.025777	0.004724	0.573797	7.30495	4.96e-08	91	FALSE	FOXP1	35388
Diabetes Type 2	diabetes_type_2	rs830640	3	71668564	G	A	0.025812	0.004724	0.573804	7.32308	4.75e-08	91	FALSE	FOXP1	35424
Diabetes Type 2	diabetes_type_2	rs62244923	3	71677457	G	A	0.025776	0.004722	0.573411	7.30839	4.92e-08	91	FALSE	FOXP1	44317
Diabetes Type 2	diabetes_type_2	rs9814497	3	72779159	C	T	0.028456	0.005176	0.283862	7.40514	3.93e-08	92	FALSE	SHQ1	19269
Diabetes Type 2	diabetes_type_2	rs35178407	3	72799703	C	T	-0.028319	0.005183	0.723078	7.32179	4.77e-08	92	FALSE	SHQ1	-1275
Diabetes Type 2	diabetes_type_2	rs9814945	3	72803590	C	T	-0.028969	0.005184	0.723052	7.62928	2.35e-08	92	FALSE	SHQ1	-5162
Diabetes Type 2	diabetes_type_2	rs11922794	3	72813582	G	C	-0.028994	0.005184	0.72322	7.64162	2.28e-08	92	FALSE	SHQ1	-15154
Diabetes Type 2	diabetes_type_2	rs2174062	3	72826901	T	C	-0.028968	0.005184	0.723212	7.62908	2.35e-08	92	FALSE	SHQ1	-28473
Diabetes Type 2	diabetes_type_2	rs9827405	3	72827115	C	T	-0.029113	0.005184	0.7235	7.69901	2e-08	92	FALSE	SHQ1	-28687
Diabetes Type 2	diabetes_type_2	rs62251656	3	72827393	T	C	-0.028321	0.005184	0.725087	7.31915	4.8e-08	92	FALSE	SHQ1	-28965
Diabetes Type 2	diabetes_type_2	rs17010133	3	72827987	T	C	-0.028386	0.005184	0.725995	7.3501	4.47e-08	92	FALSE	SHQ1	-29559
Diabetes Type 2	diabetes_type_2	rs1553376	3	72828151	T	C	-0.02861	0.005184	0.725764	7.45641	3.5e-08	92	FALSE	SHQ1	-29723
Diabetes Type 2	diabetes_type_2	rs6805234	3	72829869	A	G	-0.028975	0.005184	0.723223	7.63199	2.33e-08	92	FALSE	SHQ1	-31441
Diabetes Type 2	diabetes_type_2	rs2322612	3	72830058	A	G	-0.028622	0.005184	0.723674	7.46295	3.44e-08	92	FALSE	SHQ1	-31630
Diabetes Type 2	diabetes_type_2	rs6788139	3	72835630	G	A	-0.029041	0.005184	0.723452	7.66325	2.17e-08	92	FALSE	SHQ1	-37202
Diabetes Type 2	diabetes_type_2	rs62252360	3	72838551	C	T	-0.029045	0.005184	0.723294	7.66517	2.16e-08	92	FALSE	SHQ1	-40123
Diabetes Type 2	diabetes_type_2	rs7648954	3	72838756	C	A	-0.028843	0.005185	0.723701	7.56644	2.71e-08	92	FALSE	SHQ1	-40328
Diabetes Type 2	diabetes_type_2	rs6778168	3	72840206	T	A	-0.029221	0.005321	0.724195	7.38878	4.09e-08	92	FALSE	SHQ1	-41778
Diabetes Type 2	diabetes_type_2	rs11920131	3	72858630	C	G	-0.029008	0.005188	0.724923	7.63673	2.31e-08	92	FALSE	SHQ1	-60202
Diabetes Type 2	diabetes_type_2	rs62249862	3	72867949	G	C	-0.028286	0.005184	0.726132	7.30273	4.98e-08	92	FALSE	SHQ1	-69521
Diabetes Type 2	diabetes_type_2	rs11929144	3	72868234	T	C	-0.028541	0.005183	0.723737	7.4257	3.75e-08	92	FALSE	SHQ1	-69806
Diabetes Type 2	diabetes_type_2	rs62249863	3	72868666	G	C	-0.028286	0.005184	0.726189	7.30266	4.98e-08	92	FALSE	SHQ1	-70238
Diabetes Type 2	diabetes_type_2	rs17010184	3	72870242	A	T	-0.028285	0.005184	0.726189	7.30224	4.99e-08	92	FALSE	SHQ1	-71814
Diabetes Type 2	diabetes_type_2	rs2208	3	72871773	C	T	-0.02885	0.005184	0.724277	7.57142	2.68e-08	92	FALSE	SHQ1	-73345
Diabetes Type 2	diabetes_type_2	rs17010195	3	72872852	G	A	-0.029	0.005184	0.724267	7.64309	2.27e-08	92	FALSE	SHQ1	-74424
Diabetes Type 2	diabetes_type_2	rs9820293	3	72876237	T	A	-0.028909	0.005183	0.724039	7.60137	2.5e-08	92	FALSE	SHQ1	-77809
Diabetes Type 2	diabetes_type_2	rs17010204	3	72879099	G	A	-0.029111	0.005183	0.723943	7.69877	2e-08	92	FALSE	SHQ1	-80671
Diabetes Type 2	diabetes_type_2	rs9856562	3	72882561	T	C	-0.029078	0.005183	0.72395	7.68281	2.08e-08	92	FALSE	SHQ1	-84133
Diabetes Type 2	diabetes_type_2	rs6764665	3	72883409	G	A	-0.028987	0.005184	0.724074	7.63673	2.31e-08	92	FALSE	SHQ1	-84981
Diabetes Type 2	diabetes_type_2	rs1502754	3	72895345	G	T	-0.029041	0.005186	0.72438	7.65724	2.2e-08	92	FALSE	SHQ1	-96917
Diabetes Type 2	diabetes_type_2	rs62249873	3	72907115	G	A	-0.028939	0.005134	0.71428	7.75178	1.77e-08	92	FALSE	SHQ1	-108687
Diabetes Type 2	diabetes_type_2	rs7637138	3	72910886	A	G	-0.029053	0.005134	0.713164	7.80681	1.56e-08	92	FALSE	SHQ1	-112458
Diabetes Type 2	diabetes_type_2	rs62249874	3	72911202	G	C	-0.029355	0.005134	0.713011	7.95695	1.1e-08	92	FALSE	SHQ1	137
Diabetes Type 2	diabetes_type_2	rs62249875	3	72911858	G	A	-0.029386	0.005134	0.713013	7.97093	1.07e-08	92	TRUE	SHQ1	793
Diabetes Type 2	diabetes_type_2	rs6764958	3	72913768	G	T	-0.028383	0.005139	0.714851	7.46816	3.4e-08	92	FALSE	SHQ1	2703
Diabetes Type 2	diabetes_type_2	rs6808341	3	72914847	T	C	-0.02836	0.005138	0.714499	7.45841	3.48e-08	92	FALSE	SHQ1	3782
Diabetes Type 2	diabetes_type_2	rs62249879	3	72917171	A	G	-0.028328	0.005138	0.71457	7.44317	3.6e-08	92	FALSE	SHQ1	6106
Diabetes Type 2	diabetes_type_2	rs1523751	3	77658497	G	A	0.026022	0.004679	0.524362	7.56314	2.73e-08	93	FALSE	ROBO2	-1702651
Diabetes Type 2	diabetes_type_2	rs1523766	3	77670448	A	G	0.026183	0.004676	0.52336	7.65565	2.21e-08	93	FALSE	ROBO2	-1714602
Diabetes Type 2	diabetes_type_2	rs2272163	3	77671721	C	A	0.0305	0.004855	0.632861	9.46303	3.44e-10	93	TRUE	ROBO2	-1715875
Diabetes Type 2	diabetes_type_2	rs2272162	3	77671904	T	C	0.026134	0.004676	0.523354	7.62941	2.35e-08	93	FALSE	ROBO2	-1716058
Diabetes Type 2	diabetes_type_2	rs56027863	3	77673550	A	G	0.02628	0.004676	0.523414	7.70856	1.96e-08	93	FALSE	ROBO2	-1717704
Diabetes Type 2	diabetes_type_2	rs34486006	3	77673774	G	A	0.026217	0.004676	0.523363	7.67396	2.12e-08	93	FALSE	ROBO2	-1717928
Diabetes Type 2	diabetes_type_2	rs876675	3	77675638	C	T	0.026217	0.004676	0.523415	7.67442	2.12e-08	93	FALSE	ROBO2	-1719792
Diabetes Type 2	diabetes_type_2	rs11127601	3	77678576	G	A	0.026316	0.004677	0.523185	7.7256	1.88e-08	93	FALSE	ROBO2	-1722730
Diabetes Type 2	diabetes_type_2	rs13063307	3	77686783	A	T	0.025625	0.004677	0.521069	7.35766	4.39e-08	93	FALSE	ROBO2	-1730937
Diabetes Type 2	diabetes_type_2	rs17015428	3	77724760	G	A	0.027719	0.005071	0.694042	7.32621	4.72e-08	93	FALSE	ROBO2	25645
Diabetes Type 2	diabetes_type_2	rs80079831	3	113274336	T	C	-0.031481	0.005532	0.762427	7.88738	1.3e-08	94	FALSE	SIDT1	-23193
Diabetes Type 2	diabetes_type_2	rs7637206	3	113276732	G	C	-0.031566	0.005502	0.762553	8.0061	9.86e-09	94	FALSE	SIDT1	-25589
Diabetes Type 2	diabetes_type_2	rs9874993	3	113281831	C	T	-0.03107	0.005416	0.745511	8.00304	9.93e-09	94	FALSE	SIDT1	-30688
Diabetes Type 2	diabetes_type_2	rs9879239	3	113282129	C	T	-0.031046	0.005416	0.745451	7.99378	1.01e-08	94	FALSE	SIDT1	-30986
Diabetes Type 2	diabetes_type_2	rs62265514	3	113282176	C	G	-0.03101	0.005416	0.74546	7.97705	1.05e-08	94	FALSE	SIDT1	-31033
Diabetes Type 2	diabetes_type_2	rs3896909	3	113283278	A	C	-0.031759	0.005532	0.762229	8.01552	9.65e-09	94	FALSE	SIDT1	-32135
Diabetes Type 2	diabetes_type_2	rs2271495	3	113285423	T	C	-0.031468	0.005532	0.762166	7.88107	1.32e-08	94	FALSE	SIDT1	-34280
Diabetes Type 2	diabetes_type_2	rs2292511	3	113286405	C	T	-0.030647	0.005384	0.745448	7.89151	1.28e-08	94	FALSE	SIDT1	-35262
Diabetes Type 2	diabetes_type_2	rs2292510	3	113286748	A	G	-0.03059	0.005384	0.74551	7.86297	1.37e-08	94	FALSE	SIDT1	-35605
Diabetes Type 2	diabetes_type_2	rs56721892	3	113287314	A	G	-0.032656	0.005308	0.740062	9.10393	7.87e-10	94	FALSE	SIDT1	-36171
Diabetes Type 2	diabetes_type_2	rs28564696	3	113288726	T	C	-0.032799	0.005308	0.740175	9.178	6.64e-10	94	FALSE	SIDT1	-37583
Diabetes Type 2	diabetes_type_2	rs55941419	3	113289088	T	A	-0.032782	0.005308	0.74017	9.16882	6.78e-10	94	FALSE	SIDT1	-37945
Diabetes Type 2	diabetes_type_2	rs62265518	3	113290016	T	C	-0.032752	0.005308	0.740118	9.15362	7.02e-10	94	FALSE	SIDT1	-38873
Diabetes Type 2	diabetes_type_2	rs72950888	3	113290480	A	G	-0.032658	0.005308	0.740094	9.10539	7.85e-10	94	FALSE	SIDT1	-39337
Diabetes Type 2	diabetes_type_2	rs4682493	3	113290655	A	G	-0.032607	0.005338	0.740175	8.98409	1.04e-09	94	FALSE	SIDT1	-39512
Diabetes Type 2	diabetes_type_2	rs4682494	3	113290721	T	G	-0.032657	0.005308	0.740175	9.10448	7.86e-10	94	FALSE	SIDT1	-39578
Diabetes Type 2	diabetes_type_2	rs4682496	3	113290891	A	G	-0.032703	0.005308	0.740173	9.12796	7.45e-10	94	FALSE	SIDT1	-39748
Diabetes Type 2	diabetes_type_2	rs28446408	3	113292417	T	G	-0.033867	0.005434	0.743729	9.325	4.73e-10	94	FALSE	SIDT1	-41274
Diabetes Type 2	diabetes_type_2	rs12631929	3	113292744	G	C	-0.031525	0.005532	0.762163	7.90759	1.24e-08	94	FALSE	SIDT1	-41601
Diabetes Type 2	diabetes_type_2	rs3821683	3	113293403	C	G	-0.033013	0.005372	0.740771	9.08444	8.23e-10	94	FALSE	SIDT1	-42260
Diabetes Type 2	diabetes_type_2	rs3821682	3	113293895	G	T	-0.033061	0.005371	0.740587	9.11156	7.73e-10	94	FALSE	SIDT1	-42752
Diabetes Type 2	diabetes_type_2	rs1567781	3	113294153	C	T	-0.032841	0.005307	0.740608	9.20213	6.28e-10	94	FALSE	SIDT1	-43010
Diabetes Type 2	diabetes_type_2	rs1567779	3	113294530	T	C	-0.032838	0.005307	0.740024	9.20044	6.3e-10	94	FALSE	SIDT1	-43387
Diabetes Type 2	diabetes_type_2	rs2048624	3	113296131	G	A	-0.033147	0.005372	0.740631	9.15351	7.02e-10	94	FALSE	SIDT1	-44988
Diabetes Type 2	diabetes_type_2	rs9823358	3	113296693	G	C	-0.033216	0.005308	0.739369	9.39571	4.02e-10	94	FALSE	SIDT1	-45550
Diabetes Type 2	diabetes_type_2	rs4560271	3	113297078	T	C	-0.03323	0.005308	0.739175	9.40305	3.95e-10	94	TRUE	SIDT1	-45935
Diabetes Type 2	diabetes_type_2	rs4560272	3	113297192	T	C	-0.033507	0.005372	0.73962	9.33813	4.59e-10	94	FALSE	SIDT1	-46049
Diabetes Type 2	diabetes_type_2	rs3932276	3	113297231	G	T	-0.030817	0.005384	0.745615	7.97061	1.07e-08	94	FALSE	SIDT1	-46088
Diabetes Type 2	diabetes_type_2	rs3773691	3	113298600	G	A	-0.03345	0.005372	0.739933	9.30775	4.92e-10	94	FALSE	SIDT1	-47457
Diabetes Type 2	diabetes_type_2	rs62265520	3	113300390	T	C	-0.032016	0.005532	0.761743	8.13392	7.35e-09	94	FALSE	SIDT1	-49247
Diabetes Type 2	diabetes_type_2	rs9844542	3	113300775	C	T	-0.030995	0.005385	0.745158	8.05435	8.82e-09	94	FALSE	SIDT1	-49632
Diabetes Type 2	diabetes_type_2	rs9868243	3	113300863	T	C	-0.033198	0.005375	0.742433	9.17141	6.74e-10	94	FALSE	SIDT1	-49720
Diabetes Type 2	diabetes_type_2	rs9985452	3	113301566	T	A	-0.032455	0.005315	0.742992	8.9799	1.05e-09	94	FALSE	SIDT1	-50423
Diabetes Type 2	diabetes_type_2	rs9854139	3	113302030	G	A	-0.030776	0.005416	0.745724	7.86478	1.37e-08	94	FALSE	SIDT1	-50887
Diabetes Type 2	diabetes_type_2	rs9854140	3	113302031	G	A	-0.032305	0.005379	0.743558	8.7062	1.97e-09	94	FALSE	SIDT1	-50888
Diabetes Type 2	diabetes_type_2	rs9816095	3	113302037	A	G	-0.032398	0.005379	0.742598	8.75276	1.77e-09	94	FALSE	SIDT1	-50894
Diabetes Type 2	diabetes_type_2	rs62265521	3	113302118	C	T	-0.031802	0.005533	0.761912	8.03312	9.27e-09	94	FALSE	SIDT1	-50975
Diabetes Type 2	diabetes_type_2	rs2271493	3	113302425	G	A	-0.030776	0.005417	0.745217	7.86444	1.37e-08	94	FALSE	SIDT1	-51282
Diabetes Type 2	diabetes_type_2	rs2271492	3	113302493	A	G	-0.031003	0.005385	0.744307	8.05652	8.78e-09	94	FALSE	SIDT1	-51350
Diabetes Type 2	diabetes_type_2	rs41271363	3	113304171	G	A	-0.030795	0.005387	0.745227	7.95335	1.11e-08	94	FALSE	SIDT1	-53028
Diabetes Type 2	diabetes_type_2	rs28530478	3	113304513	A	T	-0.032675	0.00538	0.742084	8.88839	1.29e-09	94	FALSE	SIDT1	-53370
Diabetes Type 2	diabetes_type_2	rs6787428	3	113306047	T	C	-0.032461	0.00538	0.741752	8.78253	1.65e-09	94	FALSE	SIDT1	-54904
Diabetes Type 2	diabetes_type_2	rs4682497	3	113309549	T	C	-0.031924	0.005505	0.757113	8.1645	6.85e-09	94	FALSE	SIDT1	-58406
Diabetes Type 2	diabetes_type_2	rs115744529	3	114347707	G	C	0.052016	0.009117	0.927031	7.92404	1.19e-08	95	FALSE	ZBTB20	-290766
Diabetes Type 2	diabetes_type_2	rs74842231	3	114348120	A	C	0.052017	0.009117	0.926975	7.9243	1.19e-08	95	FALSE	ZBTB20	-291179
Diabetes Type 2	diabetes_type_2	rs7649707	3	114348420	C	T	0.051488	0.009117	0.927088	7.77715	1.67e-08	95	FALSE	ZBTB20	-291479
Diabetes Type 2	diabetes_type_2	rs143267940	3	114365866	C	T	0.049098	0.008988	0.924718	7.31927	4.79e-08	95	FALSE	ZBTB20	-308925
Diabetes Type 2	diabetes_type_2	rs114885158	3	114370599	G	A	0.050686	0.009049	0.926332	7.66205	2.18e-08	95	FALSE	ZBTB20	-313658
Diabetes Type 2	diabetes_type_2	rs76183894	3	114371939	T	C	0.051163	0.009049	0.926219	7.79446	1.61e-08	95	FALSE	ZBTB20	-314998
Diabetes Type 2	diabetes_type_2	rs116633919	3	114373591	T	C	0.05146	0.009049	0.926277	7.87749	1.33e-08	95	FALSE	ZBTB20	-316650
Diabetes Type 2	diabetes_type_2	rs11709238	3	114384085	C	T	0.051598	0.009049	0.926278	7.91568	1.21e-08	95	FALSE	ZBTB20	-327144
Diabetes Type 2	diabetes_type_2	rs1921494	3	114386563	T	G	0.053122	0.008317	0.911655	9.75729	1.75e-10	95	TRUE	ZBTB20	-329622
Diabetes Type 2	diabetes_type_2	rs11711887	3	114388093	T	C	0.051872	0.009003	0.925917	8.06757	8.56e-09	95	FALSE	ZBTB20	-331152
Diabetes Type 2	diabetes_type_2	rs11711196	3	114391393	C	T	0.050046	0.009052	0.926502	7.48144	3.3e-08	95	FALSE	ZBTB20	-334452
Diabetes Type 2	diabetes_type_2	rs10222496	3	114694757	A	C	-0.044423	0.006967	0.872222	9.72692	1.88e-10	96	FALSE	ZBTB20	-637816
Diabetes Type 2	diabetes_type_2	rs16823443	3	114711353	G	A	-0.044793	0.006967	0.872449	9.8791	1.32e-10	96	FALSE	ZBTB20	-654412
Diabetes Type 2	diabetes_type_2	rs9857906	3	114725988	T	C	-0.050873	0.008263	0.90615	9.1168	7.64e-10	96	FALSE	ZBTB20	-669047
Diabetes Type 2	diabetes_type_2	rs7643617	3	114753078	A	C	-0.044346	0.006967	0.872345	9.6965	2.01e-10	96	FALSE	ZBTB20	-696137
Diabetes Type 2	diabetes_type_2	rs73228400	3	114784571	C	T	-0.051572	0.008125	0.906969	9.64603	2.26e-10	96	FALSE	ZBTB20	-727630
Diabetes Type 2	diabetes_type_2	rs6805723	3	114788668	T	C	0.042593	0.006921	0.128689	9.10921	7.78e-10	96	FALSE	ZBTB20	-731727
Diabetes Type 2	diabetes_type_2	rs1473580	3	114790058	C	G	-0.044513	0.006967	0.872346	9.76448	1.72e-10	96	FALSE	ZBTB20	-733117
Diabetes Type 2	diabetes_type_2	rs9830947	3	114815878	T	C	-0.044376	0.006936	0.871872	9.78963	1.62e-10	96	FALSE	ZBTB20	-758937
Diabetes Type 2	diabetes_type_2	rs12171287	3	114822794	C	T	-0.036401	0.005825	0.802943	9.37142	4.25e-10	96	FALSE	ZBTB20	-765853
Diabetes Type 2	diabetes_type_2	rs2177039	3	114833283	G	A	-0.045123	0.006964	0.872313	10.0219	9.51e-11	96	TRUE	ZBTB20	-776342
Diabetes Type 2	diabetes_type_2	rs16823508	3	114836142	A	G	-0.044291	0.006883	0.868767	9.89521	1.27e-10	96	FALSE	ZBTB20	-779201
Diabetes Type 2	diabetes_type_2	rs12639377	3	114836696	T	C	-0.044311	0.006882	0.868767	9.90335	1.25e-10	96	FALSE	ZBTB20	-779755
Diabetes Type 2	diabetes_type_2	rs13323268	3	114847981	A	G	-0.044384	0.006883	0.868774	9.93322	1.17e-10	96	FALSE	ZBTB20	-791040
Diabetes Type 2	diabetes_type_2	rs12632241	3	114849982	G	T	-0.044432	0.006882	0.868824	9.95356	1.11e-10	97	FALSE	ZBTB20	-793041
Diabetes Type 2	diabetes_type_2	rs73230612	3	114850836	C	T	-0.044473	0.006882	0.868813	9.97145	1.07e-10	97	FALSE	ZBTB20	-793895
Diabetes Type 2	diabetes_type_2	rs9844126	3	114852509	G	T	-0.03633	0.005825	0.803021	9.33633	4.61e-10	97	FALSE	ZBTB20	-795568
Diabetes Type 2	diabetes_type_2	rs6793973	3	114855021	T	C	-0.037572	0.005822	0.801913	9.94835	1.13e-10	97	FALSE	ZBTB20	-798080
Diabetes Type 2	diabetes_type_2	rs9878806	3	114886984	A	G	-0.031666	0.005443	0.758317	8.21206	6.14e-09	97	FALSE	ZBTB20	20866
Diabetes Type 2	diabetes_type_2	rs9879646	3	114894528	G	A	-0.045813	0.006903	0.870119	10.4783	3.32e-11	97	FALSE	ZBTB20	28410
Diabetes Type 2	diabetes_type_2	rs11915945	3	114898317	T	C	-0.031535	0.005443	0.758274	8.1518	7.05e-09	97	FALSE	ZBTB20	32199
Diabetes Type 2	diabetes_type_2	rs114072304	3	114903732	C	G	-0.045089	0.006822	0.866513	10.3976	4e-11	97	FALSE	ZBTB20	37614
Diabetes Type 2	diabetes_type_2	rs9820769	3	114909318	T	C	-0.031535	0.005443	0.758273	8.15178	7.05e-09	97	FALSE	ZBTB20	43200
Diabetes Type 2	diabetes_type_2	rs9882435	3	114910659	G	T	-0.052338	0.007982	0.905156	10.2451	5.69e-11	97	FALSE	ZBTB20	44541
Diabetes Type 2	diabetes_type_2	rs7620646	3	114911008	A	G	-0.044967	0.006822	0.86654	10.3456	4.51e-11	97	FALSE	ZBTB20	44890
Diabetes Type 2	diabetes_type_2	rs56260350	3	114920200	A	G	-0.044921	0.006821	0.866519	10.3293	4.68e-11	97	FALSE	ZBTB20	54082
Diabetes Type 2	diabetes_type_2	rs9832181	3	114920744	G	C	-0.045055	0.006821	0.866519	10.3868	4.1e-11	97	FALSE	ZBTB20	54626
Diabetes Type 2	diabetes_type_2	rs980944	3	114929512	T	G	-0.044946	0.006821	0.866462	10.3403	4.57e-11	97	FALSE	ZBTB20	63394
Diabetes Type 2	diabetes_type_2	rs7653569	3	114932225	A	G	-0.045722	0.006902	0.870064	10.4434	3.6e-11	97	FALSE	ZBTB20	66107
Diabetes Type 2	diabetes_type_2	rs60015778	3	114933504	G	A	-0.044991	0.006822	0.866493	10.3562	4.4e-11	97	FALSE	ZBTB20	67386
Diabetes Type 2	diabetes_type_2	rs16823578	3	114941109	G	T	-0.045016	0.006821	0.86663	10.37	4.27e-11	97	FALSE	ZBTB20	74991
Diabetes Type 2	diabetes_type_2	rs9822860	3	114943779	C	T	-0.04506	0.006821	0.86663	10.3892	4.08e-11	97	FALSE	ZBTB20	77661
Diabetes Type 2	diabetes_type_2	rs59774725	3	114945322	G	A	-0.04506	0.006821	0.86663	10.3892	4.08e-11	97	FALSE	ZBTB20	79204
Diabetes Type 2	diabetes_type_2	rs11712587	3	114952404	G	A	-0.045016	0.006821	0.86663	10.37	4.27e-11	97	FALSE	ZBTB20	86286
Diabetes Type 2	diabetes_type_2	rs9867281	3	114955447	A	G	-0.045615	0.006819	0.866646	10.6355	2.31e-11	97	FALSE	ZBTB20	89329
Diabetes Type 2	diabetes_type_2	rs11718803	3	114956120	A	G	-0.045162	0.006819	0.866543	10.4384	3.64e-11	97	FALSE	ZBTB20	90002
Diabetes Type 2	diabetes_type_2	rs13318807	3	114956351	G	A	-0.045163	0.006819	0.866599	10.4385	3.64e-11	97	FALSE	ZBTB20	90233
Diabetes Type 2	diabetes_type_2	rs1459513	3	114960798	A	C	-0.052936	0.008008	0.905818	10.4006	3.98e-11	97	FALSE	ZBTB20	94680
Diabetes Type 2	diabetes_type_2	rs13326167	3	114965391	T	G	-0.045205	0.006815	0.866229	10.4688	3.4e-11	97	FALSE	ZBTB20	99273
Diabetes Type 2	diabetes_type_2	rs11706205	3	114971041	G	T	-0.0452	0.006819	0.866591	10.4536	3.52e-11	97	FALSE	NA	NA
Diabetes Type 2	diabetes_type_2	rs9811889	3	114971530	G	A	-0.045117	0.006819	0.866534	10.418	3.82e-11	97	FALSE	NA	NA
Diabetes Type 2	diabetes_type_2	rs61549180	3	114973271	T	C	-0.050604	0.007841	0.901685	9.9489	1.12e-10	97	FALSE	NA	NA
Diabetes Type 2	diabetes_type_2	rs61699626	3	114975463	G	T	-0.050636	0.00784	0.901691	9.96098	1.09e-10	97	FALSE	NA	NA
Diabetes Type 2	diabetes_type_2	rs143275927	3	114976437	G	A	-0.050667	0.00784	0.901691	9.97223	1.07e-10	97	FALSE	NA	NA
Diabetes Type 2	diabetes_type_2	rs6774015	3	114978151	C	T	-0.050597	0.00784	0.901691	9.94697	1.13e-10	97	FALSE	NA	NA
Diabetes Type 2	diabetes_type_2	rs6774625	3	114978568	G	A	-0.050599	0.00784	0.901691	9.94779	1.13e-10	97	FALSE	NA	NA
Diabetes Type 2	diabetes_type_2	rs9853369	3	114984814	G	T	-0.051585	0.00798	0.905057	9.97882	1.05e-10	97	FALSE	NA	NA
Diabetes Type 2	diabetes_type_2	rs9848746	3	114984881	T	C	-0.051771	0.008	0.905564	9.99895	1e-10	97	FALSE	NA	NA
Diabetes Type 2	diabetes_type_2	rs9828746	3	114984924	C	T	-0.051748	0.00798	0.905057	10.0375	9.17e-11	97	FALSE	NA	NA
Diabetes Type 2	diabetes_type_2	rs6773301	3	114990784	A	G	-0.05165	0.007979	0.905055	10.0026	9.94e-11	97	FALSE	NA	NA
Diabetes Type 2	diabetes_type_2	rs9283562	3	115000122	G	A	-0.051642	0.007979	0.905056	9.99951	1e-10	97	FALSE	NA	NA
Diabetes Type 2	diabetes_type_2	rs9816057	3	115001946	G	A	-0.051624	0.00798	0.905056	9.99306	1.02e-10	97	FALSE	NA	NA
Diabetes Type 2	diabetes_type_2	rs12330457	3	115012886	T	A	-0.051615	0.00798	0.905056	9.98976	1.02e-10	97	FALSE	NA	NA
Diabetes Type 2	diabetes_type_2	rs73230692	3	115014400	G	T	-0.051615	0.00798	0.905056	9.98989	1.02e-10	97	FALSE	NA	NA
Diabetes Type 2	diabetes_type_2	rs1013529	3	115026154	A	G	-0.051673	0.007979	0.905054	10.0127	9.71e-11	97	FALSE	NA	NA
Diabetes Type 2	diabetes_type_2	rs9833410	3	115026374	C	T	-0.051638	0.007979	0.905054	10.0003	9.99e-11	97	FALSE	NA	NA
Diabetes Type 2	diabetes_type_2	rs9838209	3	115027101	C	T	-0.051638	0.007979	0.905054	10.0003	9.99e-11	97	FALSE	NA	NA
Diabetes Type 2	diabetes_type_2	rs73230695	3	115027917	A	G	-0.051638	0.007979	0.905054	10.0003	9.99e-11	97	FALSE	NA	NA
Diabetes Type 2	diabetes_type_2	rs9863795	3	115028183	T	C	-0.051684	0.007978	0.905051	10.0172	9.61e-11	97	FALSE	NA	NA
Diabetes Type 2	diabetes_type_2	rs1585344	3	115029241	C	T	-0.050429	0.007958	0.904827	9.61567	2.42e-10	97	FALSE	NA	NA
Diabetes Type 2	diabetes_type_2	rs4571211	3	115036995	C	T	-0.051606	0.007979	0.905054	9.98894	1.03e-10	97	FALSE	NA	NA
Diabetes Type 2	diabetes_type_2	rs9829636	3	115041285	T	C	-0.051571	0.007979	0.905054	9.97623	1.06e-10	97	FALSE	NA	NA
Diabetes Type 2	diabetes_type_2	rs9823797	3	115048950	G	A	-0.03828	0.00615	0.828857	9.30157	4.99e-10	97	FALSE	NA	NA
Diabetes Type 2	diabetes_type_2	rs6782096	3	115055887	C	T	-0.05195	0.008031	0.905886	9.99033	1.02e-10	97	FALSE	NA	NA
Diabetes Type 2	diabetes_type_2	rs77760327	3	115056086	G	A	-0.052135	0.008031	0.905886	10.0564	8.78e-11	97	FALSE	NA	NA
Diabetes Type 2	diabetes_type_2	rs9871020	3	115056532	A	T	-0.052203	0.008031	0.905879	10.0807	8.3e-11	97	FALSE	NA	NA
Diabetes Type 2	diabetes_type_2	rs1380356	3	115058037	C	T	-0.03866	0.006151	0.828992	9.47035	3.39e-10	97	FALSE	NA	NA
Diabetes Type 2	diabetes_type_2	rs9860243	3	115061363	G	T	-0.05259	0.008039	0.906411	10.2007	6.3e-11	97	FALSE	NA	NA
Diabetes Type 2	diabetes_type_2	rs12632328	3	115063640	A	T	-0.050238	0.007018	0.875785	12.0719	8.47e-13	97	FALSE	NA	NA
Diabetes Type 2	diabetes_type_2	rs7645613	3	115063672	T	C	-0.045516	0.006453	0.849103	11.7421	1.81e-12	97	FALSE	NA	NA
Diabetes Type 2	diabetes_type_2	rs28408152	3	115064468	T	A	-0.049319	0.007015	0.875495	11.6694	2.14e-12	97	FALSE	NA	NA
Diabetes Type 2	diabetes_type_2	rs11708184	3	115064522	T	C	-0.049242	0.007015	0.875439	11.6353	2.32e-12	97	FALSE	NA	NA
Diabetes Type 2	diabetes_type_2	rs59105926	3	115065363	T	C	-0.044921	0.006452	0.849002	11.4578	3.49e-12	97	FALSE	NA	NA
Diabetes Type 2	diabetes_type_2	rs7642592	3	115065914	G	A	-0.050101	0.007065	0.877642	11.8604	1.38e-12	97	FALSE	NA	NA
Diabetes Type 2	diabetes_type_2	rs6438241	3	115066207	A	C	-0.044955	0.006454	0.849122	11.4702	3.39e-12	97	FALSE	NA	NA
Diabetes Type 2	diabetes_type_2	rs6763416	3	115066750	T	C	-0.044866	0.006453	0.849105	11.4289	3.73e-12	97	FALSE	NA	NA
Diabetes Type 2	diabetes_type_2	rs58213863	3	115066756	C	T	-0.050103	0.007065	0.877642	11.8614	1.38e-12	97	FALSE	NA	NA
Diabetes Type 2	diabetes_type_2	rs9831048	3	115068282	A	G	-0.05034	0.007065	0.877529	11.9669	1.08e-12	97	FALSE	NA	NA
Diabetes Type 2	diabetes_type_2	rs898285	3	115068414	T	C	-0.04486	0.006453	0.849066	11.4248	3.76e-12	97	FALSE	NA	NA
Diabetes Type 2	diabetes_type_2	rs898284	3	115068679	C	T	-0.049183	0.007016	0.875551	11.6076	2.47e-12	97	FALSE	NA	NA
Diabetes Type 2	diabetes_type_2	rs13318938	3	115069003	A	G	-0.050247	0.007065	0.877529	11.9254	1.19e-12	97	FALSE	NA	NA
Diabetes Type 2	diabetes_type_2	rs28634518	3	115069106	G	T	-0.050268	0.007065	0.877517	11.9351	1.16e-12	97	FALSE	NA	NA
Diabetes Type 2	diabetes_type_2	rs6809037	3	115069397	G	T	-0.050561	0.007065	0.87764	12.066	8.59e-13	97	FALSE	NA	NA
Diabetes Type 2	diabetes_type_2	rs6776186	3	115069909	T	G	-0.049134	0.007016	0.875512	11.5846	2.6e-12	97	FALSE	NA	NA
Diabetes Type 2	diabetes_type_2	rs7653636	3	115071051	T	A	-0.049134	0.007016	0.875456	11.5847	2.6e-12	97	FALSE	NA	NA
Diabetes Type 2	diabetes_type_2	rs1599119	3	115073671	A	G	0.04472	0.006453	0.150781	11.3595	4.37e-12	97	FALSE	NA	NA
Diabetes Type 2	diabetes_type_2	rs7609986	3	115074957	C	T	-0.05012	0.007065	0.877601	11.8683	1.35e-12	97	FALSE	NA	NA
Diabetes Type 2	diabetes_type_2	rs6438243	3	115075423	G	T	0.04486	0.006453	0.15099	11.4251	3.76e-12	97	FALSE	NA	NA
Diabetes Type 2	diabetes_type_2	rs7613779	3	115076631	C	T	0.044905	0.006454	0.150913	11.4441	3.6e-12	97	FALSE	NA	NA
Diabetes Type 2	diabetes_type_2	rs1599116	3	115077351	G	T	0.043564	0.006356	0.15854	11.1283	7.44e-12	97	FALSE	NA	NA
Diabetes Type 2	diabetes_type_2	rs9289014	3	115077743	A	G	-0.05026	0.007065	0.877492	11.9296	1.18e-12	97	FALSE	NA	NA
Diabetes Type 2	diabetes_type_2	rs11715303	3	115081828	T	A	-0.0502	0.007065	0.877461	11.9028	1.25e-12	97	FALSE	NA	NA
Diabetes Type 2	diabetes_type_2	rs9839774	3	115082070	G	T	0.045165	0.006453	0.150821	11.5707	2.69e-12	97	FALSE	NA	NA
Diabetes Type 2	diabetes_type_2	rs12019241	3	115082539	T	C	-0.056848	0.008227	0.912701	11.2994	5.02e-12	97	FALSE	NA	NA
Diabetes Type 2	diabetes_type_2	rs6772036	3	115083275	C	T	-0.049488	0.007191	0.878106	11.214	6.11e-12	97	FALSE	NA	NA
Diabetes Type 2	diabetes_type_2	rs6438247	3	115084080	C	T	0.045076	0.006454	0.150879	11.5273	2.97e-12	97	FALSE	NA	NA
Diabetes Type 2	diabetes_type_2	rs9653913	3	115085071	A	C	-0.049271	0.007016	0.875448	11.6445	2.27e-12	97	FALSE	NA	NA
Diabetes Type 2	diabetes_type_2	rs10934286	3	115090105	A	G	-0.050575	0.007064	0.877465	12.0747	8.42e-13	97	FALSE	NA	NA
Diabetes Type 2	diabetes_type_2	rs10934287	3	115090110	C	T	-0.050622	0.007064	0.877465	12.0957	8.02e-13	97	FALSE	NA	NA
Diabetes Type 2	diabetes_type_2	rs9880469	3	115091818	T	C	-0.050537	0.007064	0.87747	12.0559	8.79e-13	97	FALSE	NA	NA
Diabetes Type 2	diabetes_type_2	rs10934288	3	115092531	C	G	-0.05036	0.007065	0.877584	11.9765	1.06e-12	97	FALSE	NA	NA
Diabetes Type 2	diabetes_type_2	rs6766064	3	115097080	T	C	-0.04927	0.007016	0.875437	11.6438	2.27e-12	97	FALSE	NA	NA
Diabetes Type 2	diabetes_type_2	rs13327867	3	115097587	T	C	-0.050305	0.007066	0.877641	11.9489	1.12e-12	97	FALSE	NA	NA
Diabetes Type 2	diabetes_type_2	rs13324198	3	115097608	G	A	-0.050318	0.007066	0.877643	11.9546	1.11e-12	97	FALSE	NA	NA
Diabetes Type 2	diabetes_type_2	rs9868417	3	115097971	G	A	-0.050562	0.007066	0.877587	12.0616	8.68e-13	97	FALSE	NA	NA
Diabetes Type 2	diabetes_type_2	rs9813872	3	115098575	T	G	-0.050888	0.007068	0.877732	12.2016	6.29e-13	97	FALSE	NA	NA
Diabetes Type 2	diabetes_type_2	rs9289015	3	115098594	T	C	-0.050909	0.007067	0.877759	12.2151	6.09e-13	97	FALSE	NA	NA
Diabetes Type 2	diabetes_type_2	rs9289016	3	115098644	G	A	-0.050909	0.007067	0.877759	12.2152	6.09e-13	97	FALSE	NA	NA
Diabetes Type 2	diabetes_type_2	rs9289017	3	115098653	T	C	-0.050962	0.007067	0.877759	12.2391	5.77e-13	97	TRUE	NA	NA
Diabetes Type 2	diabetes_type_2	rs7629668	3	115099017	A	G	-0.049794	0.007018	0.875387	11.8714	1.34e-12	97	FALSE	NA	NA
Diabetes Type 2	diabetes_type_2	rs146834915	3	122924424	A	G	0.054691	0.008373	0.911674	10.1724	6.72e-11	98	FALSE	PDIA5	-138515
Diabetes Type 2	diabetes_type_2	rs7646490	3	122936084	G	A	0.055261	0.006086	0.810769	18.9389	1.15e-19	98	FALSE	PDIA5	-150175
Diabetes Type 2	diabetes_type_2	rs73197539	3	122945385	G	A	0.055555	0.006086	0.810976	19.1328	7.37e-20	98	FALSE	SEC22A	-24611
Diabetes Type 2	diabetes_type_2	rs11720939	3	122964428	C	T	0.055839	0.006086	0.810941	19.318	4.81e-20	98	FALSE	SEC22A	-43654
Diabetes Type 2	diabetes_type_2	rs11714553	3	122983568	C	T	0.059891	0.008661	0.916834	11.3141	4.85e-12	98	FALSE	SEC22A	-62794
Diabetes Type 2	diabetes_type_2	rs73186444	3	122985413	A	G	0.055949	0.006086	0.810778	19.3926	4.05e-20	98	FALSE	SEC22A	-64639
Diabetes Type 2	diabetes_type_2	rs6784930	3	123001494	G	A	0.055645	0.006089	0.811268	19.17	6.76e-20	98	FALSE	ADCY5	-351
Diabetes Type 2	diabetes_type_2	rs6777397	3	123006453	A	G	-0.026083	0.004756	0.59141	7.37037	4.26e-08	98	FALSE	ADCY5	-5310
Diabetes Type 2	diabetes_type_2	rs4072921	3	123022429	C	T	0.049844	0.005801	0.788673	17.0466	8.98e-18	98	FALSE	ADCY5	-21286
Diabetes Type 2	diabetes_type_2	rs9819254	3	123042315	C	T	0.026618	0.004756	0.421677	7.64942	2.24e-08	98	FALSE	ADCY5	-41172
Diabetes Type 2	diabetes_type_2	rs9826728	3	123045055	T	C	0.026777	0.004758	0.421193	7.72939	1.86e-08	98	FALSE	ADCY5	-43912
Diabetes Type 2	diabetes_type_2	rs6806529	3	123049938	A	C	-0.040643	0.005126	0.424822	14.6355	2.31e-15	98	FALSE	ADCY5	-48795
Diabetes Type 2	diabetes_type_2	rs34642857	3	123051019	T	C	0.07574	0.00581	0.790134	38.0812	8.29e-39	98	FALSE	ADCY5	-49876
Diabetes Type 2	diabetes_type_2	rs12634663	3	123052990	C	G	-0.039535	0.005756	0.461351	11.1723	6.72e-12	98	FALSE	ADCY5	-51847
Diabetes Type 2	diabetes_type_2	rs77147119	3	123054355	C	T	0.076987	0.010442	0.94012	12.7593	1.74e-13	98	FALSE	ADCY5	-53212
Diabetes Type 2	diabetes_type_2	rs72964564	3	123054770	A	C	0.080377	0.005817	0.792165	42.6562	2.21e-43	98	FALSE	ADCY5	-53627
Diabetes Type 2	diabetes_type_2	rs4467387	3	123054889	C	T	-0.039379	0.005228	0.464062	13.282	5.22e-14	98	FALSE	ADCY5	-53746
Diabetes Type 2	diabetes_type_2	rs77902685	3	123057967	C	T	0.075677	0.010425	0.939892	12.392	4.05e-13	98	FALSE	ADCY5	-56824
Diabetes Type 2	diabetes_type_2	rs9858150	3	123059854	C	G	-0.039158	0.005891	0.457936	10.5081	3.1e-11	98	FALSE	ADCY5	-58711
Diabetes Type 2	diabetes_type_2	rs13078718	3	123061168	G	A	-0.039199	0.005851	0.458382	10.6655	2.16e-11	98	FALSE	ADCY5	-60025
Diabetes Type 2	diabetes_type_2	rs4677884	3	123062970	C	G	-0.039137	0.00591	0.458016	10.4361	3.66e-11	98	FALSE	ADCY5	-61827
Diabetes Type 2	diabetes_type_2	rs6807089	3	123064089	T	C	0.040038	0.005724	0.55008	11.5588	2.76e-12	98	FALSE	ADCY5	-62946
Diabetes Type 2	diabetes_type_2	rs9289218	3	123064831	C	T	-0.03863	0.005437	0.458057	11.9025	1.25e-12	98	FALSE	ADCY5	-63688
Diabetes Type 2	diabetes_type_2	rs11708067	3	123065778	A	G	0.083563	0.005894	0.799016	44.8611	1.38e-45	98	TRUE	ADCY5	-64635
Diabetes Type 2	diabetes_type_2	rs11708903	3	123066010	A	G	0.040016	0.005745	0.549922	11.4694	3.39e-12	98	FALSE	ADCY5	-64867
Diabetes Type 2	diabetes_type_2	rs6438788	3	123066485	G	T	-0.039238	0.006005	0.458009	10.1801	6.61e-11	98	FALSE	ADCY5	-65342
Diabetes Type 2	diabetes_type_2	rs4470442	3	123068024	G	A	0.044685	0.004763	0.586389	20.163	6.87e-21	98	FALSE	ADCY5	-66881
Diabetes Type 2	diabetes_type_2	rs4450740	3	123068109	C	T	0.03921	0.005842	0.541345	10.7014	1.99e-11	98	FALSE	ADCY5	-66966
Diabetes Type 2	diabetes_type_2	rs4596093	3	123068286	C	T	-0.038941	0.00562	0.458971	11.3569	4.4e-12	98	FALSE	ADCY5	-67143
Diabetes Type 2	diabetes_type_2	rs4630884	3	123068743	A	G	0.038917	0.005835	0.541743	10.5762	2.65e-11	98	FALSE	ADCY5	-67600
Diabetes Type 2	diabetes_type_2	rs11719201	3	123068744	C	T	0.082299	0.005814	0.794031	44.7197	1.91e-45	98	FALSE	ADCY5	-67601
Diabetes Type 2	diabetes_type_2	rs11707746	3	123068817	T	C	0.062431	0.010131	0.735731	9.13103	7.4e-10	98	FALSE	ADCY5	-67674
Diabetes Type 2	diabetes_type_2	rs11720108	3	123069058	C	T	0.082365	0.005814	0.793861	44.7885	1.63e-45	98	FALSE	ADCY5	-67915
Diabetes Type 2	diabetes_type_2	rs7614016	3	123070426	G	A	0.081005	0.005814	0.793683	43.3524	4.44e-44	98	FALSE	ADCY5	-69283
Diabetes Type 2	diabetes_type_2	rs7613951	3	123070517	C	T	0.080947	0.005814	0.793739	43.2915	5.11e-44	98	FALSE	ADCY5	-69374
Diabetes Type 2	diabetes_type_2	rs11711950	3	123072318	T	G	0.039829	0.004687	0.554658	16.691	2.04e-17	98	FALSE	ADCY5	-71175
Diabetes Type 2	diabetes_type_2	rs9861425	3	123072883	A	C	0.038973	0.004681	0.543814	16.0541	8.83e-17	98	FALSE	ADCY5	-71740
Diabetes Type 2	diabetes_type_2	rs6778215	3	123075118	T	C	0.039041	0.004681	0.546856	16.1054	7.85e-17	98	FALSE	ADCY5	-73975
Diabetes Type 2	diabetes_type_2	rs4093840	3	123077042	T	A	0.0419	0.0066	0.5423	9.6488	2.24e-10	98	FALSE	ADCY5	-75899
Diabetes Type 2	diabetes_type_2	rs2062432	3	123078079	G	A	-0.039086	0.004682	0.452849	16.1366	7.3e-17	98	FALSE	ADCY5	-76936
Diabetes Type 2	diabetes_type_2	rs9865576	3	123079159	A	T	-0.03891	0.004681	0.45315	16.0028	9.94e-17	98	FALSE	ADCY5	-78016
Diabetes Type 2	diabetes_type_2	rs6767844	3	123080961	G	A	0.039707	0.004687	0.555107	16.5954	2.54e-17	98	FALSE	ADCY5	-79818
Diabetes Type 2	diabetes_type_2	rs11717195	3	123082398	T	C	0.080622	0.005815	0.793754	42.9415	1.14e-43	98	FALSE	ADCY5	-81255
Diabetes Type 2	diabetes_type_2	rs9881942	3	123082416	A	G	-0.038673	0.004681	0.453032	15.8215	1.51e-16	98	FALSE	ADCY5	-81273
Diabetes Type 2	diabetes_type_2	rs1456116	3	123084379	G	A	0.039619	0.004686	0.555004	16.5291	2.96e-17	98	FALSE	ADCY5	-83236
Diabetes Type 2	diabetes_type_2	rs10934646	3	123084541	A	G	-0.02781	0.004835	0.632905	8.04177	9.08e-09	98	FALSE	ADCY5	-83398
Diabetes Type 2	diabetes_type_2	rs6781704	3	123085098	G	A	-0.038714	0.00468	0.453147	15.8558	1.39e-16	98	FALSE	ADCY5	-83955
Diabetes Type 2	diabetes_type_2	rs6794803	3	123085337	T	C	0.038923	0.004681	0.539537	16.0134	9.7e-17	98	FALSE	ADCY5	-84194
Diabetes Type 2	diabetes_type_2	rs6794886	3	123085359	T	C	-0.038174	0.004677	0.466503	15.4583	3.48e-16	98	FALSE	ADCY5	-84216
Diabetes Type 2	diabetes_type_2	rs13097463	3	123087264	G	C	0.039	0.004682	0.541401	16.0706	8.5e-17	98	FALSE	ADCY5	-86121
Diabetes Type 2	diabetes_type_2	rs35841686	3	123087916	T	A	0.076298	0.005683	0.77991	40.3238	4.75e-41	98	FALSE	ADCY5	-86773
Diabetes Type 2	diabetes_type_2	rs11923649	3	123089670	G	A	-0.041	0.0064	0.4737	9.81229	1.54e-10	98	FALSE	ADCY5	-88527
Diabetes Type 2	diabetes_type_2	rs12330631	3	123089834	C	T	-0.02678	0.004795	0.632999	7.61982	2.4e-08	98	FALSE	ADCY5	-88691
Diabetes Type 2	diabetes_type_2	rs34970607	3	123090360	G	A	0.076489	0.005683	0.780012	40.5243	2.99e-41	98	FALSE	ADCY5	-89217
Diabetes Type 2	diabetes_type_2	rs2124500	3	123093530	T	C	-0.076195	0.005684	0.219444	40.2049	6.24e-41	98	FALSE	ADCY5	-92387
Diabetes Type 2	diabetes_type_2	rs2124499	3	123093541	G	C	-0.028247	0.004873	0.632366	8.1579	6.95e-09	98	FALSE	ADCY5	-92398
Diabetes Type 2	diabetes_type_2	rs6794202	3	123093887	C	T	0.076468	0.005684	0.78066	40.4867	3.26e-41	98	FALSE	ADCY5	-92744
Diabetes Type 2	diabetes_type_2	rs2877716	3	123094451	T	C	-0.076146	0.005684	0.219549	40.1548	7e-41	98	FALSE	ADCY5	-93308
Diabetes Type 2	diabetes_type_2	rs6798189	3	123095312	G	A	0.076536	0.005684	0.7805	40.5576	2.77e-41	98	FALSE	ADCY5	-94169
Diabetes Type 2	diabetes_type_2	rs56371916	3	123095543	T	C	0.076432	0.005684	0.780613	40.4493	3.55e-41	98	FALSE	ADCY5	-94400
Diabetes Type 2	diabetes_type_2	rs4467388	3	123096000	G	A	-0.037875	0.004677	0.466023	15.233	5.85e-16	98	FALSE	ADCY5	-94857
Diabetes Type 2	diabetes_type_2	rs113443135	3	123096056	C	T	0.097083	0.014671	0.971557	10.4217	3.79e-11	98	FALSE	ADCY5	-94913
Diabetes Type 2	diabetes_type_2	rs2332510	3	123096322	G	C	-0.037762	0.004677	0.465967	15.1482	7.11e-16	98	FALSE	ADCY5	-95179
Diabetes Type 2	diabetes_type_2	rs9883204	3	123096820	T	C	-0.076059	0.00568	0.220386	40.1233	7.53e-41	98	FALSE	ADCY5	-95677
Diabetes Type 2	diabetes_type_2	rs6794936	3	123122314	A	T	0.032424	0.004666	0.487594	11.4197	3.8e-12	98	FALSE	ADCY5	-121171
Diabetes Type 2	diabetes_type_2	rs71330995	3	123124513	G	A	0.07096	0.005662	0.775997	35.2614	5.48e-36	98	FALSE	ADCY5	-123370
Diabetes Type 2	diabetes_type_2	rs35606005	3	123129170	C	T	0.0737	0.0076	0.7442	21.4813	3.3e-22	98	FALSE	ADCY5	-128027
Diabetes Type 2	diabetes_type_2	rs11715633	3	123129946	G	A	0.069955	0.005683	0.774108	34.0596	8.72e-35	98	FALSE	ADCY5	-128803
Diabetes Type 2	diabetes_type_2	rs10934647	3	123130684	C	T	0.069799	0.005683	0.773999	33.907	1.24e-34	98	FALSE	ADCY5	-129541
Diabetes Type 2	diabetes_type_2	rs17361324	3	123131254	C	T	0.069561	0.005892	0.77253	31.3996	3.98e-32	98	FALSE	ADCY5	-130111
Diabetes Type 2	diabetes_type_2	rs7612096	3	123136248	T	C	0.056857	0.006197	0.813195	19.3186	4.8e-20	98	FALSE	ADCY5	-135105
Diabetes Type 2	diabetes_type_2	rs7429365	3	123137791	A	C	0.056566	0.006153	0.811955	19.3901	4.07e-20	98	FALSE	ADCY5	-136648
Diabetes Type 2	diabetes_type_2	rs11927367	3	123138589	G	A	0.030133	0.005373	0.693463	7.6793	2.09e-08	98	FALSE	ADCY5	-137446
Diabetes Type 2	diabetes_type_2	rs1260471	3	124919068	G	A	0.028578	0.005173	0.688981	7.47006	3.39e-08	99	TRUE	SLC12A8	-117588
Diabetes Type 2	diabetes_type_2	rs1877587	3	131482204	T	G	-0.030186	0.00525	0.735068	8.03683	9.19e-09	100	FALSE	CPNE4	-229805
Diabetes Type 2	diabetes_type_2	rs10934978	3	131483393	T	A	-0.030055	0.005253	0.735879	7.96458	1.08e-08	100	FALSE	CPNE4	-230994
Diabetes Type 2	diabetes_type_2	rs13073362	3	131488572	T	C	-0.029021	0.00522	0.730962	7.55675	2.77e-08	100	FALSE	CPNE4	-236173
Diabetes Type 2	diabetes_type_2	rs9844762	3	131489343	G	C	-0.030856	0.00551	0.738635	7.65811	2.2e-08	100	FALSE	CPNE4	-236944
Diabetes Type 2	diabetes_type_2	rs62279048	3	131491345	A	G	-0.028939	0.005217	0.730329	7.52499	2.99e-08	100	FALSE	CPNE4	-238946
Diabetes Type 2	diabetes_type_2	rs1513382	3	131492106	A	G	-0.02907	0.005217	0.730476	7.5877	2.58e-08	100	FALSE	CPNE4	-239707
Diabetes Type 2	diabetes_type_2	rs1849510	3	131492462	G	A	-0.030942	0.00559	0.738655	7.49813	3.18e-08	100	FALSE	CPNE4	-240063
Diabetes Type 2	diabetes_type_2	rs9810650	3	131493432	T	C	-0.029172	0.005217	0.730469	7.63671	2.31e-08	100	FALSE	CPNE4	-241033
Diabetes Type 2	diabetes_type_2	rs9866365	3	131493730	C	T	-0.029118	0.005217	0.730469	7.61073	2.45e-08	100	FALSE	CPNE4	-241331
Diabetes Type 2	diabetes_type_2	rs9853154	3	131495940	G	A	-0.030912	0.005473	0.739267	7.78011	1.66e-08	100	FALSE	CPNE4	-243541
Diabetes Type 2	diabetes_type_2	rs9853794	3	131496465	C	T	-0.028989	0.00522	0.730958	7.54178	2.87e-08	100	FALSE	CPNE4	-244066
Diabetes Type 2	diabetes_type_2	rs2369221	3	131499960	A	G	-0.028991	0.00522	0.731011	7.54282	2.87e-08	100	FALSE	CPNE4	-247561
Diabetes Type 2	diabetes_type_2	rs1398769	3	131501548	C	G	-0.029026	0.00522	0.731085	7.5592	2.76e-08	100	FALSE	CPNE4	-249149
Diabetes Type 2	diabetes_type_2	rs9289397	3	131502005	C	A	-0.028909	0.00522	0.731016	7.50357	3.14e-08	100	FALSE	CPNE4	-249606
Diabetes Type 2	diabetes_type_2	rs9813860	3	131506459	G	A	-0.030726	0.005581	0.739412	7.42363	3.77e-08	100	FALSE	CPNE4	-254060
Diabetes Type 2	diabetes_type_2	rs1513384	3	131506796	G	A	-0.030722	0.005577	0.739412	7.43121	3.7e-08	100	FALSE	CPNE4	-254397
Diabetes Type 2	diabetes_type_2	rs9819014	3	131507591	C	T	-0.030701	0.005558	0.739417	7.46957	3.39e-08	100	FALSE	CPNE4	-255192
Diabetes Type 2	diabetes_type_2	rs1606512	3	131510204	C	T	-0.030665	0.005525	0.739435	7.53526	2.92e-08	100	FALSE	CPNE4	-257805
Diabetes Type 2	diabetes_type_2	rs7624428	3	131516596	T	A	-0.032027	0.005261	0.734199	8.92679	1.18e-09	100	FALSE	CPNE4	-264197
Diabetes Type 2	diabetes_type_2	rs9863492	3	131526164	G	T	-0.031895	0.005256	0.734087	8.87686	1.33e-09	100	FALSE	CPNE4	-273765
Diabetes Type 2	diabetes_type_2	rs9826180	3	131533805	C	T	-0.031748	0.005376	0.734043	8.44168	3.62e-09	100	FALSE	CPNE4	-281406
Diabetes Type 2	diabetes_type_2	rs10934981	3	131534024	T	C	-0.031853	0.005286	0.734035	8.76251	1.73e-09	100	FALSE	CPNE4	-281625
Diabetes Type 2	diabetes_type_2	rs6792114	3	131535382	G	T	-0.031588	0.005414	0.73362	8.25639	5.54e-09	100	FALSE	CPNE4	-282983
Diabetes Type 2	diabetes_type_2	rs9855524	3	131537034	A	T	-0.035088	0.00631	0.725358	7.55978	2.76e-08	100	FALSE	CPNE4	-284635
Diabetes Type 2	diabetes_type_2	rs9850253	3	131543204	C	T	-0.034876	0.006213	0.728969	7.69249	2.03e-08	100	FALSE	CPNE4	-290805
Diabetes Type 2	diabetes_type_2	rs9838870	3	131546832	C	A	-0.034908	0.006148	0.728966	7.85529	1.4e-08	100	FALSE	CPNE4	-294433
Diabetes Type 2	diabetes_type_2	rs11709402	3	131551027	A	G	-0.035003	0.006047	0.728967	8.13597	7.31e-09	100	FALSE	CPNE4	-298628
Diabetes Type 2	diabetes_type_2	rs11709233	3	131556529	A	G	-0.03486	0.006102	0.728969	7.94266	1.14e-08	100	FALSE	CPNE4	-304130
Diabetes Type 2	diabetes_type_2	rs9289399	3	131560859	T	G	-0.034901	0.006141	0.729011	7.8677	1.36e-08	100	FALSE	CPNE4	-308460
Diabetes Type 2	diabetes_type_2	rs13063979	3	131564741	T	G	-0.033956	0.006195	0.729453	7.36382	4.33e-08	100	FALSE	CPNE4	-312342
Diabetes Type 2	diabetes_type_2	rs9814034	3	131566768	G	A	-0.033953	0.0061	0.729623	7.57477	2.66e-08	100	FALSE	CPNE4	-314369
Diabetes Type 2	diabetes_type_2	rs9850646	3	131573354	G	A	-0.030923	0.005617	0.757944	7.42429	3.76e-08	100	FALSE	CPNE4	-320955
Diabetes Type 2	diabetes_type_2	rs9856151	3	131574485	G	A	-0.03354	0.005434	0.730807	9.15934	6.93e-10	100	FALSE	CPNE4	-322086
Diabetes Type 2	diabetes_type_2	rs9848661	3	131578097	G	T	-0.033553	0.005446	0.730762	9.12738	7.46e-10	100	FALSE	CPNE4	-325698
Diabetes Type 2	diabetes_type_2	rs7428670	3	131579810	G	C	-0.033493	0.00539	0.730708	9.27295	5.33e-10	100	FALSE	CPNE4	-327411
Diabetes Type 2	diabetes_type_2	rs62280911	3	131581132	T	C	-0.033707	0.005309	0.730807	9.64951	2.24e-10	100	FALSE	CPNE4	-328733
Diabetes Type 2	diabetes_type_2	rs9858200	3	131585406	G	A	-0.031884	0.005396	0.755451	8.45177	3.53e-09	100	FALSE	CPNE4	-333007
Diabetes Type 2	diabetes_type_2	rs6801798	3	131589085	T	G	-0.03299	0.005953	0.733517	7.5139	3.06e-08	100	FALSE	CPNE4	-336686
Diabetes Type 2	diabetes_type_2	rs6787662	3	131593933	C	T	-0.03185	0.005395	0.755384	8.43593	3.66e-09	100	FALSE	CPNE4	-341534
Diabetes Type 2	diabetes_type_2	rs6787869	3	131594112	C	T	-0.031847	0.005396	0.755315	8.43326	3.69e-09	100	FALSE	CPNE4	-341713
Diabetes Type 2	diabetes_type_2	rs13099468	3	131594865	G	A	-0.033507	0.005219	0.730798	9.85042	1.41e-10	100	FALSE	CPNE4	-342466
Diabetes Type 2	diabetes_type_2	rs12498044	3	131595531	G	A	-0.033492	0.00522	0.730907	9.83967	1.45e-10	100	FALSE	CPNE4	-343132
Diabetes Type 2	diabetes_type_2	rs9855089	3	131604109	C	T	-0.033586	0.00522	0.73087	9.89061	1.29e-10	100	FALSE	CPNE4	-351710
Diabetes Type 2	diabetes_type_2	rs9875979	3	131604677	T	A	-0.033611	0.00522	0.730861	9.90481	1.25e-10	100	FALSE	CPNE4	-352278
Diabetes Type 2	diabetes_type_2	rs9837417	3	131610928	C	G	-0.033833	0.005221	0.73076	10.0247	9.45e-11	100	FALSE	CPNE4	-358529
Diabetes Type 2	diabetes_type_2	rs9876011	3	131611464	A	G	-0.033779	0.005221	0.730816	9.99484	1.01e-10	100	FALSE	CPNE4	-359065
Diabetes Type 2	diabetes_type_2	rs9816797	3	131614595	A	G	-0.033938	0.005221	0.730759	10.0829	8.26e-11	100	FALSE	CPNE4	-362196
Diabetes Type 2	diabetes_type_2	rs1841536	3	131615619	C	A	-0.033939	0.005221	0.730872	10.0835	8.25e-11	100	FALSE	CPNE4	-363220
Diabetes Type 2	diabetes_type_2	rs9847672	3	131618541	C	T	-0.034332	0.005223	0.731342	10.2941	5.08e-11	100	FALSE	CPNE4	-366142
Diabetes Type 2	diabetes_type_2	rs1841534	3	131619020	G	A	-0.034434	0.005223	0.731343	10.3513	4.45e-11	100	FALSE	CPNE4	-366621
Diabetes Type 2	diabetes_type_2	rs9872712	3	131619379	T	C	-0.034596	0.005223	0.731343	10.4419	3.62e-11	100	FALSE	CPNE4	-366980
Diabetes Type 2	diabetes_type_2	rs9869417	3	131622727	G	T	-0.03488	0.005223	0.731351	10.6019	2.5e-11	100	FALSE	CPNE4	-370328
Diabetes Type 2	diabetes_type_2	rs9835574	3	131623019	A	C	-0.034921	0.005223	0.73124	10.625	2.37e-11	100	TRUE	CPNE4	-370620
Diabetes Type 2	diabetes_type_2	rs9874137	3	131623279	G	A	-0.034876	0.005221	0.731005	10.6067	2.47e-11	100	FALSE	CPNE4	-370880
Diabetes Type 2	diabetes_type_2	rs9874767	3	131623676	G	C	-0.034813	0.005221	0.731006	10.5713	2.68e-11	100	FALSE	CPNE4	-371277
Diabetes Type 2	diabetes_type_2	rs3749262	3	131624097	G	A	-0.034759	0.005221	0.731008	10.5407	2.88e-11	100	FALSE	CPNE4	-371698
Diabetes Type 2	diabetes_type_2	rs1225004	3	131626991	T	C	-0.03479	0.005221	0.730584	10.5595	2.76e-11	100	FALSE	CPNE4	-374592
Diabetes Type 2	diabetes_type_2	rs733344	3	131627808	T	G	-0.034623	0.005217	0.730001	10.4772	3.33e-11	100	FALSE	CPNE4	-375409
Diabetes Type 2	diabetes_type_2	rs747503	3	131629332	G	A	-0.03457	0.005214	0.729662	10.4612	3.46e-11	100	FALSE	CPNE4	-376933
Diabetes Type 2	diabetes_type_2	rs957919	3	131629716	C	T	-0.034811	0.005217	0.72999	10.5856	2.6e-11	100	FALSE	CPNE4	-377317
Diabetes Type 2	diabetes_type_2	rs1228588	3	131632210	C	T	-0.033931	0.005271	0.738931	9.90211	1.25e-10	100	FALSE	CPNE4	-379811
Diabetes Type 2	diabetes_type_2	rs1228589	3	131634826	G	A	-0.032832	0.00539	0.754047	8.93815	1.15e-09	100	FALSE	CPNE4	-382427
Diabetes Type 2	diabetes_type_2	rs1225061	3	131636780	T	C	-0.031509	0.004876	0.649804	9.97267	1.06e-10	100	FALSE	CPNE4	-384381
Diabetes Type 2	diabetes_type_2	rs1225060	3	131637173	G	A	-0.034756	0.005213	0.729405	10.5682	2.7e-11	100	FALSE	CPNE4	-384774
Diabetes Type 2	diabetes_type_2	rs876424	3	131637676	T	G	-0.030124	0.004924	0.658175	9.00939	9.79e-10	100	FALSE	CPNE4	-385277
Diabetes Type 2	diabetes_type_2	rs876423	3	131638046	A	C	-0.031387	0.004875	0.649716	9.90242	1.25e-10	100	FALSE	CPNE4	-385647
Diabetes Type 2	diabetes_type_2	rs1225057	3	131638133	T	A	-0.034603	0.005213	0.729356	10.4817	3.3e-11	100	FALSE	CPNE4	-385734
Diabetes Type 2	diabetes_type_2	rs1225056	3	131638630	C	A	-0.033624	0.005276	0.740399	9.71937	1.91e-10	100	FALSE	CPNE4	-386231
Diabetes Type 2	diabetes_type_2	rs1225053	3	131642852	T	C	-0.033567	0.005272	0.739871	9.70265	1.98e-10	100	FALSE	CPNE4	-390453
Diabetes Type 2	diabetes_type_2	rs1225052	3	131644937	A	G	-0.031132	0.004876	0.650178	9.752	1.77e-10	100	FALSE	CPNE4	-392538
Diabetes Type 2	diabetes_type_2	rs1225049	3	131646087	C	T	-0.033487	0.005272	0.739644	9.6599	2.19e-10	100	FALSE	CPNE4	-393688
Diabetes Type 2	diabetes_type_2	rs1225046	3	131646516	C	G	-0.032839	0.005349	0.737895	9.0695	8.52e-10	100	FALSE	CPNE4	-394117
Diabetes Type 2	diabetes_type_2	rs16838287	3	131729449	G	A	-0.032501	0.005751	0.796275	7.7873	1.63e-08	100	FALSE	CPNE4	-477050
Diabetes Type 2	diabetes_type_2	rs35317635	3	131732023	C	T	-0.032474	0.00575	0.796285	7.77817	1.67e-08	100	FALSE	CPNE4	-479624
Diabetes Type 2	diabetes_type_2	rs9816255	3	131732053	C	A	-0.032474	0.00575	0.796341	7.77801	1.67e-08	100	FALSE	CPNE4	-479654
Diabetes Type 2	diabetes_type_2	rs16838297	3	131733945	A	G	-0.032477	0.005787	0.796233	7.68773	2.05e-08	100	FALSE	CPNE4	-481546
Diabetes Type 2	diabetes_type_2	rs1406779	3	131750352	C	T	-0.032931	0.005026	0.694777	10.2307	5.88e-11	100	FALSE	CPNE4	-497953
Diabetes Type 2	diabetes_type_2	rs1406778	3	131750466	T	C	-0.032514	0.005751	0.796086	7.79392	1.61e-08	100	FALSE	CPNE4	-498067
Diabetes Type 2	diabetes_type_2	rs9857169	3	131750762	G	T	-0.032868	0.005026	0.694777	10.1944	6.39e-11	100	FALSE	CPNE4	-498363
Diabetes Type 2	diabetes_type_2	rs9857204	3	131750844	G	A	-0.032877	0.005026	0.694778	10.1998	6.31e-11	100	FALSE	CPNE4	-498445
Diabetes Type 2	diabetes_type_2	rs7631156	3	131751628	G	A	-0.032823	0.005026	0.694835	10.1685	6.78e-11	100	FALSE	CPNE4	-499229
Diabetes Type 2	diabetes_type_2	rs2178385	3	131753297	G	T	-0.032833	0.005026	0.69444	10.1749	6.69e-11	100	FALSE	CPNE4	-500898
Diabetes Type 2	diabetes_type_2	rs7649058	3	131753688	T	C	-0.032785	0.005066	0.69455	10.0001	1e-10	100	FALSE	CPNE4	-501289
Diabetes Type 2	diabetes_type_2	rs16838395	3	131755693	G	A	-0.032919	0.005749	0.795778	7.976	1.06e-08	100	FALSE	CPNE4	-503294
Diabetes Type 2	diabetes_type_2	rs1320903	3	131758077	G	A	-0.033225	0.005066	0.694853	10.2512	5.61e-11	100	FALSE	CPNE4	-505678
Diabetes Type 2	diabetes_type_2	rs7645921	3	131761781	C	T	-0.032904	0.005026	0.695667	10.2165	6.07e-11	100	FALSE	CPNE4	-509382
Diabetes Type 2	diabetes_type_2	rs9289412	3	131772882	A	G	-0.033408	0.005067	0.695383	10.3531	4.44e-11	100	FALSE	CPNE4	-520483
Diabetes Type 2	diabetes_type_2	rs7625768	3	131774642	G	A	-0.033366	0.005067	0.695613	10.3264	4.72e-11	100	FALSE	CPNE4	-522243
Diabetes Type 2	diabetes_type_2	rs9289413	3	131775953	C	T	-0.033482	0.005067	0.695529	10.3934	4.04e-11	100	FALSE	CPNE4	-523554
Diabetes Type 2	diabetes_type_2	rs10512832	3	131776525	T	A	-0.033497	0.005067	0.695504	10.4018	3.96e-11	100	FALSE	CPNE4	-524126
Diabetes Type 2	diabetes_type_2	rs9839482	3	131776912	G	A	-0.033454	0.005068	0.695644	10.3751	4.22e-11	100	FALSE	CPNE4	-524513
Diabetes Type 2	diabetes_type_2	rs9840453	3	131777465	G	T	-0.030597	0.00545	0.765659	7.69258	2.03e-08	100	FALSE	CPNE4	-525066
Diabetes Type 2	diabetes_type_2	rs1976992	3	131779012	G	A	-0.030767	0.005452	0.765714	7.76647	1.71e-08	100	FALSE	CPNE4	-526613
Diabetes Type 2	diabetes_type_2	rs9880921	3	131781142	T	C	-0.030682	0.005451	0.765544	7.73051	1.86e-08	100	FALSE	CPNE4	-528743
Diabetes Type 2	diabetes_type_2	rs12695570	3	131782365	C	T	-0.03052	0.005451	0.7656	7.65572	2.21e-08	100	FALSE	CPNE4	-529966
Diabetes Type 2	diabetes_type_2	rs10470437	3	131782733	A	T	-0.030517	0.005451	0.765602	7.65404	2.22e-08	100	FALSE	CPNE4	-530334
Diabetes Type 2	diabetes_type_2	rs6792706	3	131783593	G	A	-0.030574	0.005451	0.765655	7.68071	2.09e-08	100	FALSE	CPNE4	-531194
Diabetes Type 2	diabetes_type_2	rs10470323	3	131784987	C	T	-0.029888	0.005452	0.765614	7.36558	4.31e-08	100	FALSE	CPNE4	-532588
Diabetes Type 2	diabetes_type_2	rs9289414	3	131785226	C	T	-0.030451	0.005451	0.765458	7.62298	2.38e-08	100	FALSE	CPNE4	-532827
Diabetes Type 2	diabetes_type_2	rs9842509	3	131789864	A	G	-0.029713	0.005442	0.76291	7.31281	4.87e-08	100	FALSE	CPNE4	-537465
Diabetes Type 2	diabetes_type_2	rs9831235	3	131791529	T	G	-0.032192	0.005739	0.794037	7.68208	2.08e-08	100	FALSE	CPNE4	-539130
Diabetes Type 2	diabetes_type_2	rs6799517	3	135792010	C	A	-0.029788	0.005427	0.751797	7.38288	4.14e-08	101	FALSE	PPP2R3A	-107495
Diabetes Type 2	diabetes_type_2	rs28509770	3	135793657	C	G	-0.029836	0.005427	0.751647	7.40384	3.95e-08	101	FALSE	PPP2R3A	-109142
Diabetes Type 2	diabetes_type_2	rs34894639	3	135798658	C	T	0.033225	0.005787	0.790437	8.01592	9.64e-09	101	FALSE	PPP2R3A	-114143
Diabetes Type 2	diabetes_type_2	rs34330586	3	135800409	A	T	0.03488	0.005853	0.796445	8.58347	2.61e-09	101	FALSE	PPP2R3A	-115894
Diabetes Type 2	diabetes_type_2	rs6799056	3	135802350	C	T	-0.029747	0.005428	0.750878	7.36304	4.33e-08	101	FALSE	PPP2R3A	-117835
Diabetes Type 2	diabetes_type_2	rs61791721	3	135804550	T	A	0.033515	0.005968	0.793776	7.69835	2e-08	101	FALSE	PPP2R3A	-120035
Diabetes Type 2	diabetes_type_2	rs4678322	3	135812523	G	T	0.034994	0.005852	0.796727	8.63822	2.3e-09	101	TRUE	PPP2R3A	-128008
Diabetes Type 2	diabetes_type_2	rs9870122	3	135820265	T	G	-0.029575	0.005381	0.750764	7.40167	3.97e-08	101	FALSE	PPP2R3A	-135750
Diabetes Type 2	diabetes_type_2	rs67109185	3	135827392	G	A	-0.029428	0.005381	0.750845	7.33315	4.64e-08	101	FALSE	PPP2R3A	-142877
Diabetes Type 2	diabetes_type_2	rs4678361	3	135833005	A	G	-0.03451	0.00598	0.204869	8.09213	8.09e-09	101	FALSE	PPP2R3A	-148490
Diabetes Type 2	diabetes_type_2	rs9840812	3	135843162	C	T	-0.03383	0.005841	0.204408	8.14668	7.13e-09	101	FALSE	PPP2R3A	-158647
Diabetes Type 2	diabetes_type_2	rs12695644	3	135844938	C	T	-0.029663	0.005379	0.750736	7.44503	3.59e-08	101	FALSE	PPP2R3A	-160423
Diabetes Type 2	diabetes_type_2	rs4431046	3	135849123	A	C	-0.034296	0.005845	0.203981	8.34192	4.55e-09	101	FALSE	PPP2R3A	-164608
Diabetes Type 2	diabetes_type_2	rs13081671	3	135876549	C	T	-0.029471	0.005381	0.751033	7.35443	4.42e-08	101	FALSE	MSL2	-8785
Diabetes Type 2	diabetes_type_2	rs35352346	3	135881488	G	A	-0.029613	0.005381	0.751032	7.41913	3.81e-08	101	FALSE	MSL2	-13724
Diabetes Type 2	diabetes_type_2	rs61791757	3	135905325	G	A	0.033616	0.005799	0.796315	8.15903	6.93e-09	101	FALSE	MSL2	-37561
Diabetes Type 2	diabetes_type_2	rs6779146	3	135907213	T	C	0.033691	0.005799	0.796246	8.19364	6.4e-09	101	FALSE	MSL2	-39449
Diabetes Type 2	diabetes_type_2	rs1154988	3	135925191	T	A	-0.035267	0.006014	0.188842	8.33428	4.63e-09	101	FALSE	MSL2	9108
Diabetes Type 2	diabetes_type_2	rs645040	3	135926622	G	T	-0.03502	0.006011	0.188913	8.2349	5.82e-09	101	FALSE	MSL2	10539
Diabetes Type 2	diabetes_type_2	rs687339	3	135932359	C	T	-0.035582	0.005995	0.191002	8.5213	3.01e-09	101	FALSE	MSL2	16276
Diabetes Type 2	diabetes_type_2	rs511154	3	135950921	A	G	-0.034373	0.005949	0.193224	8.10998	7.76e-09	102	FALSE	PCCB	18227
Diabetes Type 2	diabetes_type_2	rs1153871	3	135954599	T	C	-0.034389	0.005944	0.19357	8.12868	7.44e-09	102	FALSE	PCCB	14549
Diabetes Type 2	diabetes_type_2	rs895893	3	135955604	C	T	-0.034468	0.005943	0.193652	8.16711	6.81e-09	102	FALSE	PCCB	13544
Diabetes Type 2	diabetes_type_2	rs684773	3	135956305	A	C	-0.03418	0.005943	0.193595	8.04242	9.07e-09	102	FALSE	PCCB	12843
Diabetes Type 2	diabetes_type_2	rs534944	3	135961031	T	G	-0.034622	0.005947	0.193157	8.22362	5.98e-09	102	FALSE	PCCB	8117
Diabetes Type 2	diabetes_type_2	rs1278719	3	135961569	G	A	-0.034401	0.005947	0.193386	8.12785	7.45e-09	102	FALSE	PCCB	7579
Diabetes Type 2	diabetes_type_2	rs523118	3	135965888	T	G	-0.034476	0.005948	0.192869	8.15741	6.96e-09	102	FALSE	PCCB	3260
Diabetes Type 2	diabetes_type_2	rs3755636	3	135968828	G	C	-0.033762	0.006002	0.190648	7.72204	1.9e-08	102	FALSE	PCCB	320
Diabetes Type 2	diabetes_type_2	rs548288	3	135969755	T	C	-0.035468	0.005883	0.202905	8.77053	1.7e-09	102	FALSE	PCCB	-607
Diabetes Type 2	diabetes_type_2	rs632016	3	135977040	G	A	-0.035469	0.00588	0.203519	8.77788	1.67e-09	102	FALSE	PCCB	-7892
Diabetes Type 2	diabetes_type_2	rs606725	3	135986087	A	G	-0.035458	0.00588	0.203217	8.77249	1.69e-09	102	FALSE	PCCB	-16939
Diabetes Type 2	diabetes_type_2	rs4678428	3	135988412	G	A	-0.035329	0.005882	0.203415	8.70938	1.95e-09	102	FALSE	PCCB	-19264
Diabetes Type 2	diabetes_type_2	rs576771	3	135989292	C	T	-0.035205	0.005882	0.203415	8.65324	2.22e-09	102	FALSE	PCCB	-20144
Diabetes Type 2	diabetes_type_2	rs665200	3	135995016	T	C	-0.035427	0.005883	0.202919	8.75209	1.77e-09	102	FALSE	PCCB	-25868
Diabetes Type 2	diabetes_type_2	rs7628146	3	135998453	T	G	-0.035556	0.00588	0.203127	8.8175	1.52e-09	102	FALSE	PCCB	-29305
Diabetes Type 2	diabetes_type_2	rs7653249	3	136005792	C	G	-0.035945	0.00588	0.203017	8.99692	1.01e-09	102	FALSE	PCCB	-36644
Diabetes Type 2	diabetes_type_2	rs1279840	3	136006576	T	C	-0.035761	0.005881	0.202924	8.91036	1.23e-09	102	FALSE	PCCB	-37428
Diabetes Type 2	diabetes_type_2	rs1279425	3	136006984	T	C	-0.035553	0.005881	0.20303	8.81476	1.53e-09	102	FALSE	PCCB	-37836
Diabetes Type 2	diabetes_type_2	rs1711171	3	136020541	T	C	-0.035549	0.005882	0.202795	8.81002	1.55e-09	102	FALSE	PCCB	-51393
Diabetes Type 2	diabetes_type_2	rs1618069	3	136027145	A	G	-0.035446	0.00589	0.202862	8.74086	1.82e-09	102	FALSE	PCCB	-57997
Diabetes Type 2	diabetes_type_2	rs1291921	3	136036226	A	G	-0.032229	0.005697	0.22435	7.80215	1.58e-08	102	FALSE	PCCB	-67078
Diabetes Type 2	diabetes_type_2	rs483465	3	136047977	A	G	-0.03572	0.005889	0.202852	8.86776	1.36e-09	102	FALSE	PCCB	-78829
Diabetes Type 2	diabetes_type_2	rs696516	3	136067778	G	T	-0.03401	0.005723	0.217812	8.53936	2.89e-09	102	FALSE	STAG1	-12701
Diabetes Type 2	diabetes_type_2	rs667920	3	136069472	G	T	-0.036684	0.006004	0.188568	8.98895	1.03e-09	102	FALSE	STAG1	-14395
Diabetes Type 2	diabetes_type_2	rs571513	3	136095035	A	G	-0.035878	0.005934	0.196079	8.81608	1.53e-09	102	FALSE	STAG1	-39958
Diabetes Type 2	diabetes_type_2	rs698270	3	136109512	A	G	-0.037202	0.006051	0.188467	9.09139	8.1e-10	102	FALSE	STAG1	-54435
Diabetes Type 2	diabetes_type_2	rs7644541	3	136145766	A	G	-0.037188	0.006053	0.187832	9.08207	8.28e-10	102	FALSE	STAG1	-90689
Diabetes Type 2	diabetes_type_2	rs6789488	3	136146030	T	C	-0.035973	0.005888	0.20225	8.98685	1.03e-09	102	FALSE	STAG1	-90953
Diabetes Type 2	diabetes_type_2	rs9854084	3	136194743	A	T	-0.034586	0.005822	0.209764	8.53582	2.91e-09	102	FALSE	STAG1	-139666
Diabetes Type 2	diabetes_type_2	rs1394094	3	136195788	A	T	-0.032882	0.005238	0.290481	9.44921	3.55e-10	102	TRUE	STAG1	-140711
Diabetes Type 2	diabetes_type_2	rs12637102	3	136211960	A	G	-0.036108	0.005935	0.195093	8.9178	1.21e-09	102	FALSE	STAG1	-156883
Diabetes Type 2	diabetes_type_2	rs699165	3	136224697	A	G	-0.033246	0.005836	0.207377	7.90268	1.25e-08	102	FALSE	STAG1	-169620
Diabetes Type 2	diabetes_type_2	rs711976	3	136229022	A	G	-0.034042	0.005838	0.207143	8.24695	5.66e-09	102	FALSE	STAG1	-173945
Diabetes Type 2	diabetes_type_2	rs1070230	3	136247748	T	G	-0.035268	0.005821	0.210663	8.85141	1.41e-09	102	FALSE	STAG1	-192671
Diabetes Type 2	diabetes_type_2	rs1070232	3	136248087	T	G	-0.035268	0.005821	0.210669	8.85138	1.41e-09	102	FALSE	STAG1	-193010
Diabetes Type 2	diabetes_type_2	rs833752	3	136255169	A	G	-0.03496	0.005823	0.209064	8.70352	1.98e-09	102	FALSE	STAG1	-200092
Diabetes Type 2	diabetes_type_2	rs7621025	3	136272246	T	C	-0.035133	0.005821	0.209368	8.78685	1.63e-09	102	FALSE	STAG1	-217169
Diabetes Type 2	diabetes_type_2	rs12635723	3	136300732	A	G	-0.035201	0.005821	0.209579	8.81791	1.52e-09	102	FALSE	STAG1	-245655
Diabetes Type 2	diabetes_type_2	rs12630999	3	136300927	G	A	-0.035284	0.005821	0.209616	8.85682	1.39e-09	102	FALSE	STAG1	-245850
Diabetes Type 2	diabetes_type_2	rs4452981	3	136307767	A	G	-0.035279	0.005821	0.209545	8.85471	1.4e-09	102	FALSE	STAG1	-252690
Diabetes Type 2	diabetes_type_2	rs4452980	3	136307768	A	G	-0.035341	0.005821	0.209545	8.88339	1.31e-09	102	FALSE	STAG1	-252691
Diabetes Type 2	diabetes_type_2	rs1017881	3	136357693	A	G	-0.031062	0.005558	0.234205	7.63037	2.34e-08	102	FALSE	STAG1	-302616
Diabetes Type 2	diabetes_type_2	rs12330713	3	137734839	C	G	-0.027601	0.00484	0.567995	7.91698	1.21e-08	103	FALSE	CLDN18	-17262
Diabetes Type 2	diabetes_type_2	rs7649274	3	137736737	T	C	-0.02764	0.005054	0.566348	7.33337	4.64e-08	103	FALSE	CLDN18	-19160
Diabetes Type 2	diabetes_type_2	rs9809036	3	137745525	T	C	-0.027084	0.004813	0.566012	7.72714	1.87e-08	103	FALSE	CLDN18	-27948
Diabetes Type 2	diabetes_type_2	rs13070444	3	137747374	T	C	-0.026972	0.004737	0.566653	7.89483	1.27e-08	103	FALSE	CLDN18	-29797
Diabetes Type 2	diabetes_type_2	rs9819472	3	137747545	T	C	-0.027183	0.004738	0.566731	8.00495	9.89e-09	103	FALSE	CLDN18	-29968
Diabetes Type 2	diabetes_type_2	rs6804932	3	137751000	G	A	-0.027142	0.004961	0.566919	7.33802	4.59e-08	103	FALSE	CLDN18	-33423
Diabetes Type 2	diabetes_type_2	rs2589258	3	137752004	C	G	-0.027144	0.004776	0.5668	7.86726	1.36e-08	103	FALSE	CLDN18	-34427
Diabetes Type 2	diabetes_type_2	rs329135	3	137754318	T	C	-0.027095	0.004824	0.566743	7.70107	1.99e-08	103	FALSE	CLDN18	1824
Diabetes Type 2	diabetes_type_2	rs329134	3	137754553	C	T	-0.027236	0.004862	0.566944	7.66192	2.18e-08	103	FALSE	CLDN18	2059
Diabetes Type 2	diabetes_type_2	rs329133	3	137755794	G	T	-0.027425	0.004946	0.568009	7.52103	3.01e-08	103	FALSE	CLDN18	3300
Diabetes Type 2	diabetes_type_2	rs9861540	3	137757093	A	T	-0.027133	0.004766	0.566741	7.89151	1.28e-08	103	FALSE	CLDN18	4599
Diabetes Type 2	diabetes_type_2	rs329132	3	137757729	G	T	-0.027136	0.004769	0.566747	7.88521	1.3e-08	103	FALSE	CLDN18	5235
Diabetes Type 2	diabetes_type_2	rs228868	3	137757761	T	C	-0.027131	0.004764	0.56674	7.8966	1.27e-08	103	FALSE	CLDN18	5267
Diabetes Type 2	diabetes_type_2	rs329130	3	137759242	T	C	-0.02712	0.004847	0.566669	7.64549	2.26e-08	103	FALSE	CLDN18	6748
Diabetes Type 2	diabetes_type_2	rs329129	3	137760156	T	C	-0.026887	0.004739	0.565315	7.84389	1.43e-08	103	FALSE	CLDN18	7662
Diabetes Type 2	diabetes_type_2	rs329127	3	137762597	G	C	-0.027291	0.004822	0.565319	7.80753	1.56e-08	103	FALSE	CLDN18	10103
Diabetes Type 2	diabetes_type_2	rs182770	3	137763021	G	A	-0.027269	0.004739	0.565324	8.04802	8.95e-09	103	FALSE	CLDN18	10527
Diabetes Type 2	diabetes_type_2	rs13092035	3	137763137	T	G	-0.027168	0.0048	0.565316	7.80738	1.56e-08	103	FALSE	CLDN18	10643
Diabetes Type 2	diabetes_type_2	rs329142	3	137763218	T	C	-0.027152	0.004786	0.565311	7.84254	1.44e-08	103	FALSE	CLDN18	10724
Diabetes Type 2	diabetes_type_2	rs329141	3	137766008	C	T	-0.027426	0.00474	0.566475	8.13027	7.41e-09	103	FALSE	CLDN18	13514
Diabetes Type 2	diabetes_type_2	rs329140	3	137766028	C	T	-0.027482	0.00474	0.566419	8.16081	6.91e-09	103	FALSE	CLDN18	13534
Diabetes Type 2	diabetes_type_2	rs329139	3	137766829	T	C	-0.027277	0.004811	0.566418	7.83294	1.47e-08	103	FALSE	DZIP1L	14003
Diabetes Type 2	diabetes_type_2	rs329138	3	137767073	G	A	-0.027207	0.004932	0.56654	7.44947	3.55e-08	103	FALSE	DZIP1L	13759
Diabetes Type 2	diabetes_type_2	rs329137	3	137767977	C	A	-0.027631	0.004958	0.566637	7.58932	2.57e-08	103	FALSE	DZIP1L	12855
Diabetes Type 2	diabetes_type_2	rs67815226	3	137770403	G	A	-0.029019	0.004993	0.620983	8.19809	6.34e-09	103	TRUE	DZIP1L	10429
Diabetes Type 2	diabetes_type_2	rs13059110	3	137997742	G	T	-0.044623	0.007355	0.884554	8.87262	1.34e-09	104	FALSE	ARMC8	-91633
Diabetes Type 2	diabetes_type_2	rs13087441	3	138042669	G	A	-0.028793	0.005281	0.734697	7.29346	5.09e-08	104	FALSE	NME9	-62390
Diabetes Type 2	diabetes_type_2	rs4678407	3	138050685	C	A	0.032414	0.00487	0.357606	10.5363	2.91e-11	104	FALSE	NME9	1957
Diabetes Type 2	diabetes_type_2	rs11710280	3	138050798	T	G	0.032308	0.00487	0.357697	10.4712	3.38e-11	104	FALSE	NME9	2070
Diabetes Type 2	diabetes_type_2	rs6802211	3	138051423	G	A	0.032287	0.004869	0.357875	10.4625	3.45e-11	104	FALSE	NME9	2695
Diabetes Type 2	diabetes_type_2	rs6807945	3	138052754	C	T	0.039616	0.006506	0.154172	8.9333	1.17e-09	104	FALSE	NME9	4026
Diabetes Type 2	diabetes_type_2	rs4678408	3	138053187	A	G	0.031604	0.004831	0.368172	10.2033	6.26e-11	104	FALSE	NME9	4459
Diabetes Type 2	diabetes_type_2	rs6766859	3	138055136	C	T	0.03202	0.004821	0.371962	10.492	3.22e-11	104	FALSE	NME9	6408
Diabetes Type 2	diabetes_type_2	rs35219044	3	138056177	T	C	0.032233	0.004868	0.357224	10.4318	3.7e-11	104	FALSE	NME9	7449
Diabetes Type 2	diabetes_type_2	rs6439804	3	138056550	T	C	0.03246	0.004868	0.357136	10.5696	2.69e-11	104	FALSE	NME9	7822
Diabetes Type 2	diabetes_type_2	rs6439805	3	138056658	C	T	0.032354	0.004868	0.357082	10.5053	3.12e-11	104	FALSE	NME9	7930
Diabetes Type 2	diabetes_type_2	rs6439806	3	138057203	G	A	0.032136	0.004871	0.355327	10.3632	4.33e-11	104	FALSE	NME9	8475
Diabetes Type 2	diabetes_type_2	rs4678409	3	138057719	G	T	0.032352	0.004871	0.355338	10.4938	3.21e-11	104	FALSE	MRAS	8820
Diabetes Type 2	diabetes_type_2	rs2054468	3	138057903	C	T	0.032139	0.004871	0.355674	10.3648	4.32e-11	104	FALSE	MRAS	8636
Diabetes Type 2	diabetes_type_2	rs2169973	3	138057915	A	G	0.03203	0.004871	0.355279	10.2998	5.01e-11	104	FALSE	MRAS	8624
Diabetes Type 2	diabetes_type_2	rs9825697	3	138058770	G	A	0.031764	0.004871	0.355657	10.1421	7.21e-11	104	FALSE	MRAS	7769
Diabetes Type 2	diabetes_type_2	rs4678410	3	138058840	T	C	0.031816	0.004871	0.355544	10.1734	6.71e-11	104	FALSE	MRAS	7699
Diabetes Type 2	diabetes_type_2	rs67559768	3	138059198	G	A	0.031657	0.004871	0.355684	10.0782	8.35e-11	104	FALSE	MRAS	7341
Diabetes Type 2	diabetes_type_2	rs9854465	3	138059915	T	C	0.031635	0.004871	0.355611	10.0648	8.61e-11	104	FALSE	MRAS	6624
Diabetes Type 2	diabetes_type_2	rs9834911	3	138059949	G	A	0.031652	0.004872	0.355546	10.0729	8.45e-11	104	FALSE	MRAS	6590
Diabetes Type 2	diabetes_type_2	rs7637666	3	138060612	A	G	0.031707	0.004871	0.355571	10.1078	7.8e-11	104	FALSE	MRAS	5927
Diabetes Type 2	diabetes_type_2	rs7615658	3	138060661	C	T	0.031643	0.004871	0.355631	10.0697	8.52e-11	104	FALSE	MRAS	5878
Diabetes Type 2	diabetes_type_2	rs6769236	3	138061008	G	C	0.031811	0.004871	0.355853	10.1696	6.77e-11	104	FALSE	MRAS	5531
Diabetes Type 2	diabetes_type_2	rs6769261	3	138061168	C	T	0.031611	0.004871	0.355574	10.0508	8.9e-11	104	FALSE	MRAS	5371
Diabetes Type 2	diabetes_type_2	rs6782449	3	138061398	T	C	0.031758	0.004871	0.35574	10.1381	7.28e-11	104	FALSE	MRAS	5141
Diabetes Type 2	diabetes_type_2	rs6784989	3	138061465	T	C	0.031652	0.004871	0.355571	10.0754	8.41e-11	104	FALSE	MRAS	5074
Diabetes Type 2	diabetes_type_2	rs9845672	3	138061954	G	A	0.031643	0.004871	0.355631	10.0696	8.52e-11	104	FALSE	MRAS	4585
Diabetes Type 2	diabetes_type_2	rs9846198	3	138062332	G	A	0.03181	0.004871	0.355909	10.1691	6.77e-11	104	FALSE	MRAS	4207
Diabetes Type 2	diabetes_type_2	rs9846223	3	138062474	C	T	0.031786	0.004871	0.355919	10.1544	7.01e-11	104	FALSE	MRAS	4065
Diabetes Type 2	diabetes_type_2	rs3755751	3	138065567	A	G	0.031629	0.004871	0.355544	10.0606	8.7e-11	104	FALSE	MRAS	972
Diabetes Type 2	diabetes_type_2	rs6790398	3	138067322	G	A	0.031907	0.004871	0.355966	10.2269	5.93e-11	104	FALSE	MRAS	-783
Diabetes Type 2	diabetes_type_2	rs1002766	3	138068126	G	A	0.031813	0.004871	0.356019	10.1714	6.74e-11	104	FALSE	MRAS	-1587
Diabetes Type 2	diabetes_type_2	rs13324341	3	138070901	C	T	-0.040165	0.006504	0.845816	9.16845	6.79e-10	104	FALSE	MRAS	-4362
Diabetes Type 2	diabetes_type_2	rs1564408	3	138071329	T	A	0.031769	0.004871	0.355511	10.1443	7.17e-11	104	FALSE	MRAS	-4790
Diabetes Type 2	diabetes_type_2	rs1564407	3	138071564	G	A	0.032194	0.004871	0.355815	10.3996	3.98e-11	104	FALSE	MRAS	-5025
Diabetes Type 2	diabetes_type_2	rs3773759	3	138071761	T	C	0.032035	0.004871	0.355702	10.304	4.97e-11	104	FALSE	MRAS	-5222
Diabetes Type 2	diabetes_type_2	rs7639850	3	138073564	G	A	0.031873	0.004871	0.35559	10.2079	6.2e-11	104	FALSE	MRAS	-7025
Diabetes Type 2	diabetes_type_2	rs7639809	3	138073748	C	G	0.031938	0.004871	0.355578	10.2461	5.67e-11	104	FALSE	MRAS	-7209
Diabetes Type 2	diabetes_type_2	rs6439807	3	138074001	G	C	0.031917	0.004871	0.355581	10.234	5.83e-11	104	FALSE	MRAS	-7462
Diabetes Type 2	diabetes_type_2	rs3773758	3	138075278	G	A	0.03195	0.004871	0.355687	10.2532	5.58e-11	104	FALSE	MRAS	-8739
Diabetes Type 2	diabetes_type_2	rs4678411	3	138076975	G	A	0.032114	0.00487	0.356259	10.3525	4.44e-11	104	FALSE	MRAS	-10436
Diabetes Type 2	diabetes_type_2	rs4678412	3	138077052	T	G	0.032254	0.004871	0.356094	10.4337	3.68e-11	104	FALSE	MRAS	-10513
Diabetes Type 2	diabetes_type_2	rs751357	3	138078155	T	C	0.032107	0.004871	0.35599	10.348	4.49e-11	104	FALSE	MRAS	-11616
Diabetes Type 2	diabetes_type_2	rs730158	3	138078198	T	C	0.032393	0.004871	0.355878	10.5205	3.02e-11	104	FALSE	MRAS	-11659
Diabetes Type 2	diabetes_type_2	rs731632	3	138078662	A	G	0.031896	0.004871	0.355934	10.222	6e-11	104	FALSE	MRAS	-12123
Diabetes Type 2	diabetes_type_2	rs3816730	3	138079115	G	A	0.032002	0.00487	0.356048	10.2853	5.18e-11	104	FALSE	MRAS	-12576
Diabetes Type 2	diabetes_type_2	rs3773752	3	138084905	C	T	0.031669	0.004869	0.35588	10.0922	8.09e-11	104	FALSE	MRAS	-18366
Diabetes Type 2	diabetes_type_2	rs4678415	3	138086635	A	C	0.031672	0.004868	0.355959	10.0991	7.96e-11	104	FALSE	MRAS	-20096
Diabetes Type 2	diabetes_type_2	rs1199338	3	138087467	A	C	-0.037683	0.006381	0.846827	8.44281	3.61e-09	104	FALSE	MRAS	-20928
Diabetes Type 2	diabetes_type_2	rs1199337	3	138088064	G	C	-0.037471	0.006381	0.846829	8.35554	4.41e-09	104	FALSE	MRAS	-21525
Diabetes Type 2	diabetes_type_2	rs7626388	3	138089038	G	A	0.03163	0.004868	0.355668	10.0748	8.42e-11	104	FALSE	MRAS	-22499
Diabetes Type 2	diabetes_type_2	rs7626424	3	138089229	C	T	0.031624	0.004868	0.355675	10.0714	8.48e-11	104	FALSE	MRAS	-22690
Diabetes Type 2	diabetes_type_2	rs4678260	3	138089513	C	T	0.031638	0.004868	0.356062	10.0796	8.33e-11	104	FALSE	MRAS	-22974
Diabetes Type 2	diabetes_type_2	rs4678261	3	138089933	A	G	0.031735	0.004868	0.355618	10.1376	7.28e-11	104	FALSE	MRAS	-23394
Diabetes Type 2	diabetes_type_2	rs9289559	3	138091189	A	G	0.033782	0.004869	0.354249	11.3837	4.13e-12	104	FALSE	MRAS	-24650
Diabetes Type 2	diabetes_type_2	rs185244	3	138092889	C	T	-0.036751	0.006253	0.847557	8.36932	4.27e-09	104	FALSE	MRAS	-26350
Diabetes Type 2	diabetes_type_2	rs12107581	3	138093884	C	T	0.033994	0.004869	0.354004	11.5204	3.02e-12	104	TRUE	MRAS	-27345
Diabetes Type 2	diabetes_type_2	rs940233	3	138094605	G	A	0.033192	0.004867	0.358586	11.0246	9.45e-12	104	FALSE	MRAS	-28066
Diabetes Type 2	diabetes_type_2	rs12490350	3	138096164	C	T	0.032716	0.004826	0.35872	10.9004	1.26e-11	104	FALSE	MRAS	-29625
Diabetes Type 2	diabetes_type_2	rs4678417	3	138096512	C	T	0.032915	0.004865	0.358404	10.8597	1.38e-11	104	FALSE	MRAS	-29973
Diabetes Type 2	diabetes_type_2	rs1679147	3	138097537	A	G	0.033198	0.004923	0.340901	10.7948	1.6e-11	104	FALSE	MRAS	-30998
Diabetes Type 2	diabetes_type_2	rs9855722	3	138099737	G	A	0.032725	0.004866	0.358397	10.7413	1.81e-11	104	FALSE	MRAS	-33198
Diabetes Type 2	diabetes_type_2	rs34905952	3	138104635	G	A	-0.044897	0.008161	0.864387	7.41463	3.85e-08	104	FALSE	MRAS	-38096
Diabetes Type 2	diabetes_type_2	rs6782181	3	138105054	G	A	0.032374	0.004828	0.358737	10.6812	2.08e-11	104	FALSE	MRAS	-38515
Diabetes Type 2	diabetes_type_2	rs6789235	3	138107097	G	A	0.032188	0.004827	0.35865	10.5726	2.68e-11	104	FALSE	MRAS	-40558
Diabetes Type 2	diabetes_type_2	rs35025151	3	138107786	C	T	0.032155	0.004827	0.35877	10.5512	2.81e-11	104	FALSE	MRAS	-41247
Diabetes Type 2	diabetes_type_2	rs2061936	3	138111628	G	A	0.032007	0.004831	0.357149	10.4441	3.6e-11	104	FALSE	MRAS	-45089
Diabetes Type 2	diabetes_type_2	rs7642400	3	138114946	G	C	0.032002	0.004831	0.357149	10.441	3.62e-11	104	FALSE	MRAS	-48407
Diabetes Type 2	diabetes_type_2	rs1199331	3	138118488	C	T	0.032488	0.004929	0.339855	10.3441	4.53e-11	104	FALSE	MRAS	-51949
Diabetes Type 2	diabetes_type_2	rs2293252	3	138123854	C	T	0.03055	0.004934	0.334835	9.21082	6.15e-10	104	FALSE	MRAS	-57315
Diabetes Type 2	diabetes_type_2	rs113861493	3	141128250	A	G	0.067322	0.01222	0.95914	7.43296	3.69e-08	105	TRUE	ZBTB38	-85195
Diabetes Type 2	diabetes_type_2	rs11710088	3	149193107	G	A	-0.030252	0.00474	0.588665	9.74452	1.8e-10	106	FALSE	TM4SF4	-1346
Diabetes Type 2	diabetes_type_2	rs1802837	3	149193684	T	C	-0.030111	0.00474	0.58855	9.66107	2.18e-10	106	FALSE	TM4SF4	-1923
Diabetes Type 2	diabetes_type_2	rs3890113	3	149194041	T	G	-0.030354	0.00474	0.588587	9.80527	1.57e-10	106	TRUE	TM4SF4	-2280
Diabetes Type 2	diabetes_type_2	rs4321472	3	149195738	C	A	-0.030295	0.00474	0.58795	9.76976	1.7e-10	106	FALSE	TM4SF4	-3977
Diabetes Type 2	diabetes_type_2	rs4577407	3	149195749	G	A	-0.030312	0.00474	0.587886	9.77865	1.66e-10	106	FALSE	TM4SF4	-3988
Diabetes Type 2	diabetes_type_2	rs34573045	3	149196752	C	G	-0.030323	0.00474	0.588152	9.7875	1.63e-10	106	FALSE	TM4SF4	-4991
Diabetes Type 2	diabetes_type_2	rs34897827	3	149198330	G	A	-0.029992	0.00474	0.588188	9.5903	2.57e-10	106	FALSE	TM4SF4	-6569
Diabetes Type 2	diabetes_type_2	rs4482615	3	149198681	T	C	-0.03004	0.00474	0.588146	9.61877	2.41e-10	106	FALSE	TM4SF4	-6920
Diabetes Type 2	diabetes_type_2	rs6440617	3	149198926	A	C	-0.030046	0.00474	0.588143	9.62175	2.39e-10	106	FALSE	TM4SF4	-7165
Diabetes Type 2	diabetes_type_2	rs4630883	3	149199160	G	A	-0.029998	0.00474	0.588142	9.59369	2.55e-10	106	FALSE	TM4SF4	-7399
Diabetes Type 2	diabetes_type_2	rs4320033	3	149199255	A	C	-0.029998	0.00474	0.588142	9.59376	2.55e-10	106	FALSE	TM4SF4	-7494
Diabetes Type 2	diabetes_type_2	rs13067320	3	149199592	T	G	-0.030032	0.004739	0.588045	9.61511	2.43e-10	106	FALSE	TM4SF4	-7831
Diabetes Type 2	diabetes_type_2	rs11920457	3	149199869	G	A	-0.030041	0.00474	0.588136	9.61953	2.4e-10	106	FALSE	TM4SF4	-8108
Diabetes Type 2	diabetes_type_2	rs66482463	3	149200080	A	C	-0.030049	0.00474	0.588142	9.62394	2.38e-10	106	FALSE	TM4SF4	-8319
Diabetes Type 2	diabetes_type_2	rs66609533	3	149200132	T	C	-0.029984	0.00474	0.588114	9.585	2.6e-10	106	FALSE	TM4SF4	-8371
Diabetes Type 2	diabetes_type_2	rs34659397	3	149200362	G	T	-0.029991	0.00474	0.58812	9.58886	2.58e-10	106	FALSE	TM4SF4	-8601
Diabetes Type 2	diabetes_type_2	rs62271362	3	150047893	A	G	-0.114841	0.019487	0.984135	8.4099	3.89e-09	107	TRUE	TSC22D2	78229
Diabetes Type 2	diabetes_type_2	rs11929247	3	152320458	A	G	-0.025971	0.004749	0.599682	7.33345	4.64e-08	108	FALSE	NA	NA
Diabetes Type 2	diabetes_type_2	rs34683658	3	152322568	T	G	-0.025923	0.004749	0.599681	7.30889	4.91e-08	108	FALSE	NA	NA
Diabetes Type 2	diabetes_type_2	rs11707682	3	152339856	G	C	-0.039446	0.007144	0.870366	7.46297	3.44e-08	108	FALSE	NA	NA
Diabetes Type 2	diabetes_type_2	rs1356363	3	152358911	A	C	0.028752	0.005051	0.305466	7.89017	1.29e-08	108	FALSE	NA	NA
Diabetes Type 2	diabetes_type_2	rs9810441	3	152363785	C	T	0.028371	0.005049	0.305936	7.70519	1.97e-08	108	FALSE	NA	NA
Diabetes Type 2	diabetes_type_2	rs12495423	3	152365610	G	A	-0.037058	0.006769	0.865057	7.34844	4.48e-08	108	FALSE	NA	NA
Diabetes Type 2	diabetes_type_2	rs1540776	3	152367825	A	G	0.052238	0.00953	0.935121	7.3645	4.32e-08	108	FALSE	NA	NA
Diabetes Type 2	diabetes_type_2	rs4679993	3	152368327	A	T	0.030479	0.00517	0.297292	8.4151	3.85e-09	108	FALSE	NA	NA
Diabetes Type 2	diabetes_type_2	rs16864487	3	152368386	A	G	0.052119	0.00953	0.935112	7.33429	4.63e-08	108	FALSE	NA	NA
Diabetes Type 2	diabetes_type_2	rs7616658	3	152369120	C	T	0.031072	0.005095	0.29557	8.95881	1.1e-09	108	FALSE	NA	NA
Diabetes Type 2	diabetes_type_2	rs1400610	3	152369599	T	C	0.031186	0.005095	0.295503	9.02004	9.55e-10	108	FALSE	NA	NA
Diabetes Type 2	diabetes_type_2	rs16846785	3	152370477	T	C	0.052351	0.00953	0.935231	7.39408	4.04e-08	108	FALSE	NA	NA
Diabetes Type 2	diabetes_type_2	rs16846788	3	152370782	G	A	0.052161	0.00953	0.935175	7.34508	4.52e-08	108	FALSE	NA	NA
Diabetes Type 2	diabetes_type_2	rs6807032	3	152370974	G	A	0.03114	0.005094	0.295549	8.99583	1.01e-09	108	FALSE	NA	NA
Diabetes Type 2	diabetes_type_2	rs7609733	3	152372348	C	T	0.052766	0.00953	0.935175	7.50123	3.15e-08	108	FALSE	NA	NA
Diabetes Type 2	diabetes_type_2	rs4679994	3	152372541	C	T	0.031203	0.005094	0.295549	9.02959	9.34e-10	108	FALSE	NA	NA
Diabetes Type 2	diabetes_type_2	rs4679996	3	152372794	G	A	0.031098	0.005094	0.295549	8.97336	1.06e-09	108	FALSE	NA	NA
Diabetes Type 2	diabetes_type_2	rs1878432	3	152374950	T	A	0.031105	0.005094	0.29555	8.97706	1.05e-09	108	FALSE	NA	NA
Diabetes Type 2	diabetes_type_2	rs1983338	3	152375596	A	C	0.031328	0.005094	0.295606	9.09621	8.01e-10	108	FALSE	NA	NA
Diabetes Type 2	diabetes_type_2	rs1517238	3	152375970	C	T	0.031164	0.005094	0.295607	9.00874	9.8e-10	108	FALSE	NA	NA
Diabetes Type 2	diabetes_type_2	rs7624935	3	152376891	C	T	0.031173	0.005095	0.295602	9.01305	9.7e-10	108	FALSE	NA	NA
Diabetes Type 2	diabetes_type_2	rs7636794	3	152376972	T	C	0.032173	0.005049	0.304996	9.71459	1.93e-10	108	FALSE	NA	NA
Diabetes Type 2	diabetes_type_2	rs1400605	3	152377329	G	A	0.031152	0.005095	0.295558	9.00049	9.99e-10	108	FALSE	NA	NA
Diabetes Type 2	diabetes_type_2	rs1517239	3	152377534	C	A	0.031172	0.005094	0.295608	9.01312	9.7e-10	108	FALSE	NA	NA
Diabetes Type 2	diabetes_type_2	rs6806560	3	152378025	A	G	0.031174	0.005094	0.295608	9.01379	9.69e-10	108	FALSE	NA	NA
Diabetes Type 2	diabetes_type_2	rs2102803	3	152378313	T	C	0.031174	0.005094	0.295608	9.01417	9.68e-10	108	FALSE	NA	NA
Diabetes Type 2	diabetes_type_2	rs2090443	3	152378630	T	C	0.031174	0.005094	0.295551	9.01377	9.69e-10	108	FALSE	NA	NA
Diabetes Type 2	diabetes_type_2	rs2090444	3	152378663	A	G	0.031121	0.005094	0.295608	8.9857	1.03e-09	108	FALSE	NA	NA
Diabetes Type 2	diabetes_type_2	rs2063947	3	152379305	T	C	0.031229	0.005056	0.296162	9.17204	6.73e-10	108	FALSE	NA	NA
Diabetes Type 2	diabetes_type_2	rs6764656	3	152379686	A	G	0.031223	0.005056	0.296195	9.16832	6.79e-10	108	FALSE	NA	NA
Diabetes Type 2	diabetes_type_2	rs12629237	3	152380932	A	G	0.031314	0.005056	0.296173	9.21718	6.06e-10	108	FALSE	NA	NA
Diabetes Type 2	diabetes_type_2	rs1400606	3	152381292	A	T	0.031292	0.005056	0.296168	9.20492	6.24e-10	108	FALSE	NA	NA
Diabetes Type 2	diabetes_type_2	rs1400607	3	152381501	G	C	0.031291	0.005056	0.296171	9.2045	6.24e-10	108	FALSE	NA	NA
Diabetes Type 2	diabetes_type_2	rs28663084	3	152382187	G	A	0.034728	0.00496	0.326365	11.5814	2.62e-12	108	FALSE	NA	NA
Diabetes Type 2	diabetes_type_2	rs12493136	3	152382453	G	A	-0.038593	0.006442	0.844505	8.66841	2.15e-09	108	FALSE	NA	NA
Diabetes Type 2	diabetes_type_2	rs1517240	3	152382636	A	G	0.031453	0.005094	0.296196	9.16316	6.87e-10	108	FALSE	NA	NA
Diabetes Type 2	diabetes_type_2	rs9873341	3	152387723	T	C	0.031018	0.005094	0.296394	8.93262	1.17e-09	108	FALSE	NA	NA
Diabetes Type 2	diabetes_type_2	rs9828639	3	152392877	T	G	0.034937	0.004979	0.321243	11.628	2.36e-12	108	FALSE	NA	NA
Diabetes Type 2	diabetes_type_2	rs35005495	3	152393754	T	G	-0.037438	0.006854	0.864966	7.3177	4.81e-08	108	FALSE	NA	NA
Diabetes Type 2	diabetes_type_2	rs35557389	3	152393780	T	C	-0.037513	0.006852	0.864934	7.34829	4.48e-08	108	FALSE	NA	NA
Diabetes Type 2	diabetes_type_2	rs4679997	3	152396466	C	G	0.03491	0.004979	0.321246	11.6104	2.45e-12	108	FALSE	NA	NA
Diabetes Type 2	diabetes_type_2	rs114064471	3	152412757	G	T	0.0948	0.0163	0.9568	8.20822	6.19e-09	108	FALSE	NA	NA
Diabetes Type 2	diabetes_type_2	rs9835403	3	152415181	T	C	0.030872	0.005589	0.293645	7.4689	3.4e-08	108	FALSE	NA	NA
Diabetes Type 2	diabetes_type_2	rs9826861	3	152417480	G	A	0.030951	0.005608	0.293574	7.45636	3.5e-08	108	FALSE	NA	NA
Diabetes Type 2	diabetes_type_2	rs115263955	3	152419295	T	C	0.086287	0.011999	0.958301	12.1737	6.7e-13	108	TRUE	NA	NA
Diabetes Type 2	diabetes_type_2	rs11712631	3	152420162	G	T	-0.036947	0.00674	0.862466	7.36653	4.3e-08	108	FALSE	NA	NA
Diabetes Type 2	diabetes_type_2	rs34957473	3	152422006	T	C	-0.037123	0.00674	0.862353	7.43065	3.71e-08	108	FALSE	NA	NA
Diabetes Type 2	diabetes_type_2	rs1870720	3	152423817	G	A	0.030591	0.005151	0.290766	8.5289	2.96e-09	108	FALSE	NA	NA
Diabetes Type 2	diabetes_type_2	rs17383287	3	152425558	G	C	-0.036952	0.006739	0.86224	7.36849	4.28e-08	108	FALSE	NA	NA
Diabetes Type 2	diabetes_type_2	rs17442668	3	152426050	C	T	-0.037528	0.006783	0.862748	7.49175	3.22e-08	108	FALSE	NA	NA
Diabetes Type 2	diabetes_type_2	rs34561239	3	152430606	A	G	-0.037114	0.006739	0.862331	7.4276	3.74e-08	108	FALSE	NA	NA
Diabetes Type 2	diabetes_type_2	rs13083426	3	152430783	G	C	-0.03724	0.006739	0.862353	7.47347	3.36e-08	108	FALSE	NA	NA
Diabetes Type 2	diabetes_type_2	rs13088123	3	152431303	A	G	-0.037699	0.006783	0.862748	7.55403	2.79e-08	108	FALSE	NA	NA
Diabetes Type 2	diabetes_type_2	rs13088939	3	152431448	G	A	-0.037297	0.006739	0.862353	7.49443	3.2e-08	108	FALSE	NA	NA
Diabetes Type 2	diabetes_type_2	rs9877505	3	152432042	C	T	0.034479	0.00498	0.31427	11.3383	4.59e-12	108	FALSE	NA	NA
Diabetes Type 2	diabetes_type_2	rs34124563	3	152432512	T	C	-0.037247	0.00674	0.86235	7.47572	3.34e-08	108	FALSE	NA	NA
Diabetes Type 2	diabetes_type_2	rs35497231	3	152433628	C	T	0.034541	0.004982	0.314189	11.3692	4.27e-12	108	FALSE	NA	NA
Diabetes Type 2	diabetes_type_2	rs12054173	3	152434714	A	T	-0.037432	0.006741	0.862334	7.54107	2.88e-08	108	FALSE	NA	NA
Diabetes Type 2	diabetes_type_2	rs13061814	3	152439040	G	A	-0.037721	0.006784	0.861467	7.56025	2.75e-08	108	FALSE	NA	NA
Diabetes Type 2	diabetes_type_2	rs17442878	3	152439276	C	T	-0.038167	0.006829	0.863007	7.62993	2.34e-08	108	FALSE	NA	NA
Diabetes Type 2	diabetes_type_2	rs2138712	3	152449844	A	G	-0.037919	0.006829	0.863093	7.54002	2.88e-08	108	FALSE	NA	NA
Diabetes Type 2	diabetes_type_2	rs12495424	3	152451732	T	C	-0.038428	0.00674	0.861398	7.91372	1.22e-08	108	FALSE	NA	NA
Diabetes Type 2	diabetes_type_2	rs12488256	3	152454727	A	G	-0.037953	0.00674	0.861391	7.73666	1.83e-08	108	FALSE	P2RY1	98009
Diabetes Type 2	diabetes_type_2	rs34988051	3	152456354	T	C	-0.038879	0.006783	0.861793	7.99095	1.02e-08	108	FALSE	P2RY1	96382
Diabetes Type 2	diabetes_type_2	rs67024100	3	152457356	T	A	-0.038371	0.00674	0.861285	7.89209	1.28e-08	108	FALSE	P2RY1	95380
Diabetes Type 2	diabetes_type_2	rs10433453	3	152468003	T	G	-0.037808	0.006781	0.861242	7.59819	2.52e-08	108	FALSE	P2RY1	84733
Diabetes Type 2	diabetes_type_2	rs10433454	3	152468006	T	C	-0.037695	0.006781	0.861355	7.55658	2.78e-08	108	FALSE	P2RY1	84730
Diabetes Type 2	diabetes_type_2	rs34319570	3	152472731	T	C	-0.036911	0.006744	0.862187	7.3447	4.52e-08	108	FALSE	P2RY1	80005
Diabetes Type 2	diabetes_type_2	rs13095565	3	152479912	C	T	-0.037921	0.006831	0.862779	7.53703	2.9e-08	108	FALSE	P2RY1	72824
Diabetes Type 2	diabetes_type_2	rs1439011	3	152506258	T	C	0.029555	0.00512	0.290618	8.09701	8e-09	108	FALSE	P2RY1	46478
Diabetes Type 2	diabetes_type_2	rs1978867	3	152507023	T	C	0.02946	0.00512	0.290732	8.04886	8.94e-09	108	FALSE	P2RY1	45713
Diabetes Type 2	diabetes_type_2	rs4679899	3	160301365	T	C	0.026044	0.004775	0.407906	7.29831	5.03e-08	109	FALSE	KPNA4	17989
Diabetes Type 2	diabetes_type_2	rs4679900	3	160301772	C	T	0.026479	0.004778	0.410415	7.5148	3.06e-08	109	TRUE	KPNA4	18396
Diabetes Type 2	diabetes_type_2	rs7617695	3	168209327	T	A	0.051562	0.009407	0.931824	7.36454	4.32e-08	110	TRUE	NA	NA
Diabetes Type 2	diabetes_type_2	rs114177190	3	170527539	A	C	0.07008	0.010877	0.949892	9.91688	1.21e-10	111	FALSE	CLDN11	-390886
Diabetes Type 2	diabetes_type_2	rs13082738	3	170548978	C	T	0.034522	0.005586	0.772161	9.17934	6.62e-10	111	FALSE	CLDN11	-412325
Diabetes Type 2	diabetes_type_2	rs56375629	3	170556719	G	A	0.049257	0.008212	0.910383	8.68664	2.06e-09	111	FALSE	CLDN11	-420066
Diabetes Type 2	diabetes_type_2	rs13100528	3	170557582	G	T	0.0354	0.005539	0.770385	9.76756	1.71e-10	111	FALSE	CLDN11	-420929
Diabetes Type 2	diabetes_type_2	rs35375820	3	170559702	A	C	0.035401	0.005539	0.770385	9.76809	1.71e-10	111	FALSE	CLDN11	-423049
Diabetes Type 2	diabetes_type_2	rs57740581	3	170560438	T	G	0.035313	0.00554	0.770351	9.72269	1.89e-10	111	FALSE	CLDN11	-423785
Diabetes Type 2	diabetes_type_2	rs12495896	3	170561907	C	T	0.035223	0.00554	0.770466	9.67649	2.11e-10	111	FALSE	CLDN11	-425254
Diabetes Type 2	diabetes_type_2	rs6774171	3	170562564	C	T	0.029733	0.004797	0.388714	9.23096	5.88e-10	111	FALSE	CLDN11	-425911
Diabetes Type 2	diabetes_type_2	rs35160042	3	170563677	G	A	0.035628	0.00554	0.770276	9.88443	1.3e-10	111	FALSE	CLDN11	-427024
Diabetes Type 2	diabetes_type_2	rs3924867	3	170564321	C	T	0.035585	0.00554	0.770351	9.86212	1.37e-10	111	FALSE	CLDN11	-427668
Diabetes Type 2	diabetes_type_2	rs3924869	3	170564450	A	G	0.029903	0.004797	0.389408	9.32653	4.71e-10	111	FALSE	CLDN11	-427797
Diabetes Type 2	diabetes_type_2	rs6797610	3	170566008	A	G	0.035311	0.00554	0.770182	9.72178	1.9e-10	111	FALSE	CLDN11	-429355
Diabetes Type 2	diabetes_type_2	rs6788056	3	170566632	C	T	0.035558	0.00554	0.770105	9.84815	1.42e-10	111	FALSE	CLDN11	-429979
Diabetes Type 2	diabetes_type_2	rs12488260	3	170572896	G	T	0.030001	0.004796	0.389043	9.38915	4.08e-10	111	FALSE	CLDN11	-436243
Diabetes Type 2	diabetes_type_2	rs11919048	3	170574165	C	T	0.045321	0.008212	0.853296	7.45722	3.49e-08	111	FALSE	CLDN11	-437512
Diabetes Type 2	diabetes_type_2	rs60147413	3	170575552	C	T	0.050751	0.008248	0.911097	9.10648	7.83e-10	111	FALSE	CLDN11	-438899
Diabetes Type 2	diabetes_type_2	rs143074628	3	170578309	C	T	0.050799	0.008248	0.911096	9.12252	7.54e-10	111	FALSE	CLDN11	140
Diabetes Type 2	diabetes_type_2	rs10936662	3	170578463	T	A	0.039583	0.007147	0.837303	7.50428	3.13e-08	111	FALSE	CLDN11	294
Diabetes Type 2	diabetes_type_2	rs10936663	3	170578484	A	C	0.050695	0.008248	0.910927	9.08786	8.17e-10	111	FALSE	CLDN11	315
Diabetes Type 2	diabetes_type_2	rs55849116	3	170579332	G	T	0.05091	0.008248	0.911042	9.15904	6.93e-10	111	FALSE	CLDN11	1163
Diabetes Type 2	diabetes_type_2	rs35959820	3	170579562	G	A	0.028327	0.005164	0.705428	7.37526	4.21e-08	111	FALSE	CLDN11	1393
Diabetes Type 2	diabetes_type_2	rs11919564	3	170585408	C	T	0.051087	0.008248	0.910914	9.2184	6.05e-10	111	FALSE	RPL22L1	-2744
Diabetes Type 2	diabetes_type_2	rs3732927	3	170586057	C	T	0.02901	0.005133	0.704153	7.78845	1.63e-08	111	FALSE	RPL22L1	-3393
Diabetes Type 2	diabetes_type_2	rs13078656	3	170586920	T	C	0.029162	0.005215	0.703162	7.63812	2.3e-08	111	FALSE	RPL22L1	-4256
Diabetes Type 2	diabetes_type_2	rs34619977	3	170587394	C	T	0.029013	0.005132	0.704279	7.79155	1.62e-08	111	FALSE	RPL22L1	-4730
Diabetes Type 2	diabetes_type_2	rs68022004	3	170587594	C	A	0.050594	0.008248	0.911092	9.05451	8.82e-10	111	FALSE	RPL22L1	-4930
Diabetes Type 2	diabetes_type_2	rs12486780	3	170589304	A	C	0.036005	0.005515	0.765232	10.1635	6.86e-11	111	FALSE	RPL22L1	1032
Diabetes Type 2	diabetes_type_2	rs34719455	3	170593241	C	T	0.036768	0.005532	0.770606	10.5086	3.1e-11	111	FALSE	RPL22L1	4969
Diabetes Type 2	diabetes_type_2	rs147779829	3	170601047	A	C	0.037218	0.005571	0.773068	10.6096	2.46e-11	111	FALSE	EIF5A2	5157
Diabetes Type 2	diabetes_type_2	rs6444950	3	170602073	G	A	0.036911	0.005531	0.770373	10.5871	2.59e-11	111	FALSE	EIF5A2	4131
Diabetes Type 2	diabetes_type_2	rs6786034	3	170602683	A	C	0.036912	0.005531	0.770589	10.5877	2.58e-11	111	FALSE	EIF5A2	3521
Diabetes Type 2	diabetes_type_2	rs73167749	3	170604344	G	A	0.054704	0.009237	0.930138	8.48659	3.26e-09	111	FALSE	EIF5A2	1860
Diabetes Type 2	diabetes_type_2	rs34809163	3	170605830	C	T	0.036961	0.005531	0.770578	10.615	2.43e-11	111	FALSE	EIF5A2	374
Diabetes Type 2	diabetes_type_2	rs3796294	3	170609385	C	T	0.037009	0.00553	0.770608	10.6413	2.28e-11	111	FALSE	EIF5A2	-3181
Diabetes Type 2	diabetes_type_2	rs6779919	3	170610273	C	A	0.0409	0.0075	0.7664	7.29599	5.06e-08	111	FALSE	EIF5A2	-4069
Diabetes Type 2	diabetes_type_2	rs6792607	3	170610316	A	C	0.042861	0.004841	0.620601	18.0499	8.91e-19	111	FALSE	EIF5A2	-4112
Diabetes Type 2	diabetes_type_2	rs13065440	3	170611490	A	G	0.036982	0.00553	0.770498	10.6295	2.35e-11	111	FALSE	EIF5A2	-5286
Diabetes Type 2	diabetes_type_2	rs7646232	3	170612845	A	G	0.037122	0.005531	0.770592	10.6997	2e-11	111	FALSE	EIF5A2	-6641
Diabetes Type 2	diabetes_type_2	rs61792990	3	170613874	G	C	0.037129	0.005722	0.76972	10.0491	8.93e-11	111	FALSE	EIF5A2	-7670
Diabetes Type 2	diabetes_type_2	rs11710201	3	170614222	C	T	0.050835	0.008248	0.91109	9.13467	7.33e-10	111	FALSE	EIF5A2	-8018
Diabetes Type 2	diabetes_type_2	rs1356012	3	170618763	T	C	0.036594	0.00553	0.769671	10.4231	3.78e-11	111	FALSE	EIF5A2	-12559
Diabetes Type 2	diabetes_type_2	rs1356013	3	170618799	C	T	0.044176	0.004955	0.617456	18.2863	5.17e-19	111	FALSE	EIF5A2	-12595
Diabetes Type 2	diabetes_type_2	rs9849324	3	170619475	T	C	0.043422	0.004801	0.619619	18.7981	1.59e-19	111	FALSE	EIF5A2	-13271
Diabetes Type 2	diabetes_type_2	rs13087832	3	170620244	G	A	0.0466	0.0085	0.8294	7.36695	4.3e-08	111	FALSE	EIF5A2	-14040
Diabetes Type 2	diabetes_type_2	rs13087934	3	170620560	A	G	0.036914	0.00553	0.769539	10.5919	2.56e-11	111	FALSE	EIF5A2	-14356
Diabetes Type 2	diabetes_type_2	rs35405503	3	170624266	G	T	0.037228	0.005533	0.770225	10.7485	1.78e-11	111	FALSE	EIF5A2	-18062
Diabetes Type 2	diabetes_type_2	rs2271998	3	170625806	C	T	0.043137	0.004801	0.619514	18.5609	2.75e-19	111	FALSE	EIF5A2	-19602
Diabetes Type 2	diabetes_type_2	rs60034662	3	170626187	G	C	0.051164	0.008244	0.911031	9.25277	5.59e-10	111	FALSE	EIF5A2	-19983
Diabetes Type 2	diabetes_type_2	rs6804915	3	170627909	C	A	0.05884	0.005188	0.718685	29.0505	8.9e-30	111	TRUE	EIF5A2	1427
Diabetes Type 2	diabetes_type_2	rs6769079	3	170628132	A	G	0.050807	0.005374	0.65693	20.4596	3.47e-21	111	FALSE	EIF5A2	1650
Diabetes Type 2	diabetes_type_2	rs11719104	3	170628895	T	C	0.050692	0.008305	0.912398	8.97207	1.07e-09	111	FALSE	EIF5A2	2413
Diabetes Type 2	diabetes_type_2	rs58035261	3	170629770	G	A	0.055136	0.008474	0.916813	10.0989	7.96e-11	111	FALSE	EIF5A2	3288
Diabetes Type 2	diabetes_type_2	rs6786846	3	170629884	G	A	-0.052079	0.004906	0.346651	25.5682	2.7e-26	111	FALSE	EIF5A2	3402
Diabetes Type 2	diabetes_type_2	rs13073970	3	170630520	G	T	0.049172	0.008872	0.806323	7.51473	3.06e-08	111	FALSE	EIF5A2	4038
Diabetes Type 2	diabetes_type_2	rs147105440	3	170631257	C	T	0.066145	0.011361	0.954142	8.22495	5.96e-09	111	FALSE	EIF5A2	4775
Diabetes Type 2	diabetes_type_2	rs55692140	3	170631635	A	G	0.055442	0.008474	0.9167	10.2037	6.26e-11	111	FALSE	EIF5A2	5153
Diabetes Type 2	diabetes_type_2	rs34595556	3	170631713	G	C	0.054802	0.007289	0.76911	13.2369	5.8e-14	111	FALSE	EIF5A2	5231
Diabetes Type 2	diabetes_type_2	rs9825610	3	170634354	T	A	0.052079	0.006156	0.661324	16.5501	2.82e-17	111	FALSE	EIF5A2	7872
Diabetes Type 2	diabetes_type_2	rs34249469	3	170637442	G	A	0.052108	0.006129	0.661475	16.7042	1.98e-17	111	FALSE	EIF5A2	10960
Diabetes Type 2	diabetes_type_2	rs9754921	3	170641344	C	T	0.047054	0.008249	0.779924	7.9205	1.2e-08	111	FALSE	EIF5A2	14862
Diabetes Type 2	diabetes_type_2	rs7645142	3	170641587	T	C	0.054817	0.007372	0.769564	12.965	1.08e-13	111	FALSE	EIF5A2	15105
Diabetes Type 2	diabetes_type_2	rs7631418	3	170641725	C	G	0.047032	0.008249	0.779876	7.91496	1.22e-08	111	FALSE	EIF5A2	15243
Diabetes Type 2	diabetes_type_2	rs35299088	3	170643743	G	T	0.047054	0.008249	0.779924	7.92088	1.2e-08	111	FALSE	EIF5A2	17261
Diabetes Type 2	diabetes_type_2	rs56145901	3	170648260	G	T	0.055767	0.008478	0.91697	10.3055	4.95e-11	111	FALSE	EIF5A2	21778
Diabetes Type 2	diabetes_type_2	rs11709779	3	170649012	C	T	0.052225	0.006206	0.661475	16.3818	4.15e-17	111	FALSE	EIF5A2	22530
Diabetes Type 2	diabetes_type_2	rs6770420	3	170649749	G	A	0.05223	0.006298	0.661648	15.9334	1.17e-16	111	FALSE	EIF5A2	23267
Diabetes Type 2	diabetes_type_2	rs11719542	3	170656370	A	C	0.039701	0.006889	0.866041	8.07142	8.48e-09	111	FALSE	EIF5A2	29888
Diabetes Type 2	diabetes_type_2	rs10936665	3	170659019	T	G	0.039287	0.006889	0.865978	7.91872	1.21e-08	111	FALSE	EIF5A2	32537
Diabetes Type 2	diabetes_type_2	rs55703208	3	170659432	T	C	0.039589	0.00689	0.86613	8.02772	9.38e-09	111	FALSE	EIF5A2	32950
Diabetes Type 2	diabetes_type_2	rs61106524	3	170659502	C	T	0.039542	0.00689	0.86613	8.01008	9.77e-09	111	FALSE	EIF5A2	33020
Diabetes Type 2	diabetes_type_2	rs2422133	3	170663148	A	G	0.050187	0.008913	0.610998	7.73493	1.84e-08	111	FALSE	EIF5A2	36666
Diabetes Type 2	diabetes_type_2	rs6792686	3	170664588	A	G	0.06	0.0067	0.6058	18.4446	3.59e-19	111	FALSE	EIF5A2	38106
Diabetes Type 2	diabetes_type_2	rs60828979	3	170664954	T	C	0.050196	0.008904	0.610943	7.75174	1.77e-08	111	FALSE	EIF5A2	38472
Diabetes Type 2	diabetes_type_2	rs35321613	3	170665296	A	C	0.055861	0.008474	0.673195	10.3467	4.5e-11	111	FALSE	EIF5A2	38814
Diabetes Type 2	diabetes_type_2	rs57014745	3	170665337	G	A	0.039618	0.006889	0.866038	8.04148	9.09e-09	111	FALSE	EIF5A2	38855
Diabetes Type 2	diabetes_type_2	rs59086230	3	170665344	C	A	0.039619	0.006889	0.866038	8.04166	9.09e-09	111	FALSE	EIF5A2	38862
Diabetes Type 2	diabetes_type_2	rs35010596	3	170665556	T	C	0.056014	0.008422	0.673136	10.5206	3.02e-11	111	FALSE	EIF5A2	39074
Diabetes Type 2	diabetes_type_2	rs61793868	3	170666067	A	G	0.055917	0.00832	0.673079	10.7275	1.87e-11	111	FALSE	EIF5A2	39585
Diabetes Type 2	diabetes_type_2	rs16855567	3	170670279	C	T	0.055325	0.008476	0.916964	10.1596	6.92e-11	111	FALSE	EIF5A2	43797
Diabetes Type 2	diabetes_type_2	rs67125861	3	170670753	C	T	0.05571	0.008476	0.917019	10.2922	5.1e-11	111	FALSE	SLC2A2	43384
Diabetes Type 2	diabetes_type_2	rs58649226	3	170671389	C	T	0.055195	0.008475	0.916905	10.1166	7.65e-11	111	FALSE	SLC2A2	42748
Diabetes Type 2	diabetes_type_2	rs7628878	3	170671429	C	A	0.054445	0.007536	0.770288	12.2816	5.23e-13	111	FALSE	SLC2A2	42708
Diabetes Type 2	diabetes_type_2	rs66768945	3	170672740	A	G	0.055712	0.008475	0.916565	10.2951	5.07e-11	111	FALSE	SLC2A2	41397
Diabetes Type 2	diabetes_type_2	rs66888782	3	170673971	C	T	0.051157	0.007872	0.900815	10.0763	8.39e-11	111	FALSE	SLC2A2	40166
Diabetes Type 2	diabetes_type_2	rs6808595	3	170674678	A	G	0.052969	0.007909	0.902107	10.6573	2.2e-11	111	FALSE	SLC2A2	39459
Diabetes Type 2	diabetes_type_2	rs12633935	3	170674865	A	C	0.052914	0.007909	0.901824	10.6375	2.3e-11	111	FALSE	SLC2A2	39272
Diabetes Type 2	diabetes_type_2	rs7620985	3	170675588	G	A	0.053021	0.007908	0.901878	10.6789	2.09e-11	111	FALSE	SLC2A2	38549
Diabetes Type 2	diabetes_type_2	rs7644261	3	170676134	C	G	0.060192	0.005993	0.72398	22.9804	1.05e-23	111	FALSE	SLC2A2	38003
Diabetes Type 2	diabetes_type_2	rs12486792	3	170677123	C	G	0.057689	0.007153	0.87091	15.1151	7.67e-16	111	FALSE	SLC2A2	37014
Diabetes Type 2	diabetes_type_2	rs6801638	3	170678331	A	G	0.057996	0.006972	0.870652	16.0279	9.38e-17	111	FALSE	SLC2A2	35806
Diabetes Type 2	diabetes_type_2	rs66674286	3	170679289	T	C	0.052536	0.007908	0.902334	10.4989	3.17e-11	111	FALSE	SLC2A2	34848
Diabetes Type 2	diabetes_type_2	rs6776099	3	170684314	T	C	0.057847	0.007017	0.870655	15.7543	1.76e-16	111	FALSE	SLC2A2	29823
Diabetes Type 2	diabetes_type_2	rs16855578	3	170684592	A	G	0.057894	0.006972	0.870937	15.9741	1.06e-16	111	FALSE	SLC2A2	29545
Diabetes Type 2	diabetes_type_2	rs12495622	3	170684878	A	G	0.057847	0.007017	0.870937	15.7548	1.76e-16	111	FALSE	SLC2A2	29259
Diabetes Type 2	diabetes_type_2	rs6780208	3	170686066	A	T	0.057847	0.007017	0.870711	15.7541	1.76e-16	111	FALSE	SLC2A2	28071
Diabetes Type 2	diabetes_type_2	rs11921330	3	170687228	C	T	0.058023	0.006996	0.870933	15.9386	1.15e-16	111	FALSE	SLC2A2	26909
Diabetes Type 2	diabetes_type_2	rs137914315	3	170687872	T	C	0.058009	0.006972	0.870653	16.0344	9.24e-17	111	FALSE	SLC2A2	26265
Diabetes Type 2	diabetes_type_2	rs10936666	3	170687931	T	C	0.065275	0.010142	0.868521	9.89706	1.27e-10	111	FALSE	SLC2A2	26206
Diabetes Type 2	diabetes_type_2	rs9754613	3	170688039	A	G	0.065275	0.010142	0.868521	9.89706	1.27e-10	111	FALSE	SLC2A2	26098
Diabetes Type 2	diabetes_type_2	rs12492928	3	170688965	G	A	0.065275	0.010142	0.868521	9.89706	1.27e-10	111	FALSE	SLC2A2	25172
Diabetes Type 2	diabetes_type_2	rs12492910	3	170689135	C	A	0.065275	0.010142	0.868521	9.89706	1.27e-10	111	FALSE	SLC2A2	25002
Diabetes Type 2	diabetes_type_2	rs6766904	3	170689487	G	A	0.058054	0.006972	0.870646	16.0582	8.74e-17	111	FALSE	SLC2A2	24650
Diabetes Type 2	diabetes_type_2	rs73167792	3	170690375	A	C	0.052834	0.007908	0.902455	10.6089	2.46e-11	111	FALSE	SLC2A2	23762
Diabetes Type 2	diabetes_type_2	rs10936668	3	170690854	G	A	0.065274	0.010142	0.868521	9.89698	1.27e-10	111	FALSE	SLC2A2	23283
Diabetes Type 2	diabetes_type_2	rs11717435	3	170691812	G	A	0.052816	0.007908	0.902446	10.6034	2.49e-11	111	FALSE	SLC2A2	22325
Diabetes Type 2	diabetes_type_2	rs7646100	3	170692496	C	T	0.057878	0.006974	0.870725	15.9588	1.1e-16	111	FALSE	SLC2A2	21641
Diabetes Type 2	diabetes_type_2	rs12496506	3	170693011	C	T	0.058085	0.006974	0.870951	16.0672	8.57e-17	111	FALSE	SLC2A2	21126
Diabetes Type 2	diabetes_type_2	rs61595505	3	170693472	C	T	0.052527	0.00791	0.902518	10.4896	3.24e-11	111	FALSE	SLC2A2	20665
Diabetes Type 2	diabetes_type_2	rs16855591	3	170693708	A	G	0.052259	0.00791	0.902574	10.3899	4.08e-11	111	FALSE	SLC2A2	20429
Diabetes Type 2	diabetes_type_2	rs12496734	3	170693767	C	G	0.057924	0.006974	0.870726	15.9832	1.04e-16	111	FALSE	SLC2A2	20370
Diabetes Type 2	diabetes_type_2	rs16855595	3	170694060	G	C	0.057924	0.006974	0.870726	15.9832	1.04e-16	111	FALSE	SLC2A2	20077
Diabetes Type 2	diabetes_type_2	rs11720640	3	170694237	G	A	0.057924	0.006974	0.870726	15.9832	1.04e-16	111	FALSE	SLC2A2	19900
Diabetes Type 2	diabetes_type_2	rs11709140	3	170694497	T	C	0.057658	0.007031	0.870758	15.6005	2.51e-16	111	FALSE	SLC2A2	19640
Diabetes Type 2	diabetes_type_2	rs1905506	3	170695385	C	T	0.057924	0.006974	0.871008	15.9831	1.04e-16	111	FALSE	SLC2A2	18752
Diabetes Type 2	diabetes_type_2	rs1905505	3	170695426	G	A	0.060566	0.006301	0.72417	21.122	7.55e-22	111	FALSE	SLC2A2	18711
Diabetes Type 2	diabetes_type_2	rs1905504	3	170695532	T	C	0.057924	0.006974	0.870726	15.9831	1.04e-16	111	FALSE	SLC2A2	18605
Diabetes Type 2	diabetes_type_2	rs7635100	3	170695711	G	T	0.057891	0.006974	0.870711	15.9655	1.08e-16	111	FALSE	SLC2A2	18426
Diabetes Type 2	diabetes_type_2	rs7635470	3	170696065	G	C	0.057977	0.006974	0.870782	16.0108	9.75e-17	111	FALSE	SLC2A2	18072
Diabetes Type 2	diabetes_type_2	rs7628514	3	170697051	A	T	0.064783	0.010147	0.8687	9.75018	1.78e-10	111	FALSE	SLC2A2	17086
Diabetes Type 2	diabetes_type_2	rs61791060	3	170699552	G	A	0.057924	0.006974	0.871008	15.9828	1.04e-16	111	FALSE	SLC2A2	14585
Diabetes Type 2	diabetes_type_2	rs55980684	3	170701427	A	G	0.057676	0.006973	0.870913	15.8575	1.39e-16	111	FALSE	SLC2A2	12710
Diabetes Type 2	diabetes_type_2	rs55692900	3	170701587	T	G	0.052473	0.00791	0.902462	10.4696	3.39e-11	111	FALSE	SLC2A2	12550
Diabetes Type 2	diabetes_type_2	rs16847990	3	170702422	T	G	0.057686	0.006981	0.870828	15.8244	1.5e-16	111	FALSE	SLC2A2	11715
Diabetes Type 2	diabetes_type_2	rs1514895	3	170705693	A	G	0.060271	0.006013	0.724024	22.8909	1.29e-23	111	FALSE	SLC2A2	8444
Diabetes Type 2	diabetes_type_2	rs56791644	3	170708830	A	G	0.057767	0.006974	0.870895	15.9007	1.26e-16	111	FALSE	SLC2A2	5307
Diabetes Type 2	diabetes_type_2	rs1604038	3	170709193	C	T	0.060483	0.006191	0.724038	21.792	1.61e-22	111	FALSE	SLC2A2	4944
Diabetes Type 2	diabetes_type_2	rs11929535	3	170710456	C	T	0.052308	0.00791	0.90229	10.4086	3.9e-11	111	FALSE	SLC2A2	3681
Diabetes Type 2	diabetes_type_2	rs11721319	3	170710808	G	A	0.057714	0.006974	0.870895	15.8731	1.34e-16	111	FALSE	SLC2A2	3329
Diabetes Type 2	diabetes_type_2	rs1499820	3	170711968	G	A	0.057808	0.006973	0.870497	15.9224	1.2e-16	111	FALSE	SLC2A2	2169
Diabetes Type 2	diabetes_type_2	rs1280	3	170713290	T	C	0.057778	0.006973	0.870825	15.908	1.24e-16	111	FALSE	SLC2A2	847
Diabetes Type 2	diabetes_type_2	rs61791066	3	170713380	T	C	0.057814	0.006973	0.870552	15.9263	1.18e-16	111	FALSE	SLC2A2	757
Diabetes Type 2	diabetes_type_2	rs16855617	3	170713522	G	T	0.057761	0.006973	0.870495	15.8987	1.26e-16	111	FALSE	SLC2A2	615
Diabetes Type 2	diabetes_type_2	rs55679742	3	170714435	G	A	0.057556	0.007028	0.870947	15.5578	2.77e-16	111	FALSE	SLC2A2	-298
Diabetes Type 2	diabetes_type_2	rs55989805	3	170714470	A	T	0.057603	0.006979	0.87089	15.7935	1.61e-16	111	FALSE	SLC2A2	-333
Diabetes Type 2	diabetes_type_2	rs5398	3	170715830	G	A	0.059568	0.005543	0.723381	26.1753	6.68e-27	111	FALSE	SLC2A2	-1693
Diabetes Type 2	diabetes_type_2	rs11923694	3	170717426	A	G	0.057604	0.006979	0.87089	15.7912	1.62e-16	111	FALSE	SLC2A2	-3289
Diabetes Type 2	diabetes_type_2	rs11920090	3	170717521	T	A	0.057367	0.00723	0.870834	14.6535	2.22e-15	111	FALSE	SLC2A2	-3384
Diabetes Type 2	diabetes_type_2	rs11924648	3	170717996	A	G	0.05751	0.00708	0.87089	15.3212	4.77e-16	111	FALSE	SLC2A2	-3859
Diabetes Type 2	diabetes_type_2	rs12487486	3	170718131	C	T	0.057814	0.006973	0.87089	15.9264	1.18e-16	111	FALSE	SLC2A2	-3994
Diabetes Type 2	diabetes_type_2	rs12487589	3	170718253	G	A	0.057814	0.006973	0.87089	15.9264	1.18e-16	111	FALSE	SLC2A2	-4116
Diabetes Type 2	diabetes_type_2	rs61169219	3	170720021	G	C	0.057762	0.006973	0.87089	15.8988	1.26e-16	111	FALSE	SLC2A2	-5884
Diabetes Type 2	diabetes_type_2	rs66683764	3	170720960	A	G	0.052397	0.00791	0.902338	10.4424	3.61e-11	111	FALSE	SLC2A2	-6823
Diabetes Type 2	diabetes_type_2	rs1996220	3	170722448	A	G	0.057398	0.007259	0.871	14.558	2.77e-15	111	FALSE	SLC2A2	-8311
Diabetes Type 2	diabetes_type_2	rs5406	3	170723276	G	A	0.057606	0.006981	0.871003	15.785	1.64e-16	111	FALSE	SLC2A2	-9139
Diabetes Type 2	diabetes_type_2	rs2292622	3	170723664	A	G	0.05751	0.00708	0.871003	15.3212	4.77e-16	111	FALSE	SLC2A2	-9527
Diabetes Type 2	diabetes_type_2	rs2292621	3	170723668	C	T	0.057415	0.00718	0.871003	14.8712	1.35e-15	111	FALSE	SLC2A2	-9531
Diabetes Type 2	diabetes_type_2	rs2292620	3	170724036	T	C	0.052021	0.00791	0.902338	10.3036	4.97e-11	111	FALSE	SLC2A2	-9899
Diabetes Type 2	diabetes_type_2	rs10513684	3	170724210	C	T	0.054094	0.009603	0.935464	7.74121	1.81e-08	111	FALSE	SLC2A2	-10073
Diabetes Type 2	diabetes_type_2	rs10513685	3	170724390	G	A	0.057473	0.007139	0.870927	15.0607	8.7e-16	111	FALSE	SLC2A2	-10253
Diabetes Type 2	diabetes_type_2	rs8192675	3	170724883	T	C	0.06029	0.006041	0.722255	22.6977	2.01e-23	111	FALSE	SLC2A2	-10746
Diabetes Type 2	diabetes_type_2	rs5404	3	170724955	C	T	0.051939	0.007909	0.902332	10.2747	5.31e-11	111	FALSE	SLC2A2	-10818
Diabetes Type 2	diabetes_type_2	rs10513686	3	170725542	G	A	0.05764	0.007013	0.871	15.6644	2.17e-16	111	FALSE	SLC2A2	-11405
Diabetes Type 2	diabetes_type_2	rs10513687	3	170725730	C	T	0.05751	0.00708	0.871003	15.3194	4.79e-16	111	FALSE	SLC2A2	-11593
Diabetes Type 2	diabetes_type_2	rs11711437	3	170726363	C	G	0.057655	0.006973	0.870664	15.8431	1.44e-16	111	FALSE	SLC2A2	-12226
Diabetes Type 2	diabetes_type_2	rs10513688	3	170727218	G	A	0.051971	0.007926	0.902395	10.2468	5.67e-11	111	FALSE	SLC2A2	-13081
Diabetes Type 2	diabetes_type_2	rs1879442	3	170727351	G	A	0.060189	0.006284	0.725308	20.9785	1.05e-21	111	FALSE	SLC2A2	-13214
Diabetes Type 2	diabetes_type_2	rs11928798	3	170727408	A	G	0.057655	0.006973	0.871003	15.8431	1.44e-16	111	FALSE	SLC2A2	-13271
Diabetes Type 2	diabetes_type_2	rs10513689	3	170727658	G	A	0.057602	0.006978	0.870989	15.7976	1.59e-16	111	FALSE	SLC2A2	-13521
Diabetes Type 2	diabetes_type_2	rs61791106	3	170729414	G	A	0.057864	0.006973	0.871003	15.9521	1.12e-16	111	FALSE	SLC2A2	-15277
Diabetes Type 2	diabetes_type_2	rs61791107	3	170729552	C	A	0.057758	0.006973	0.871059	15.8967	1.27e-16	111	FALSE	SLC2A2	-15415
Diabetes Type 2	diabetes_type_2	rs6785803	3	170729873	G	C	0.057577	0.00705	0.870856	15.4778	3.33e-16	111	FALSE	SLC2A2	-15736
Diabetes Type 2	diabetes_type_2	rs5400	3	170732300	G	A	0.057078	0.007527	0.87092	13.4522	3.53e-14	111	FALSE	SLC2A2	-18163
Diabetes Type 2	diabetes_type_2	rs7356034	3	170732599	G	A	0.060131	0.00634	0.725605	20.5872	2.59e-21	111	FALSE	SLC2A2	-18462
Diabetes Type 2	diabetes_type_2	rs11711206	3	170732945	A	G	0.051792	0.007947	0.902273	10.1303	7.41e-11	111	FALSE	SLC2A2	-18808
Diabetes Type 2	diabetes_type_2	rs9873618	3	170733076	G	A	0.059767	0.006854	0.719657	17.5314	2.94e-18	111	FALSE	SLC2A2	-18939
Diabetes Type 2	diabetes_type_2	rs61791109	3	170734377	T	C	0.055011	0.008044	0.73469	11.0803	8.31e-12	111	FALSE	SLC2A2	-20240
Diabetes Type 2	diabetes_type_2	rs73169730	3	170734438	A	G	0.055065	0.007993	0.734704	11.2342	5.83e-12	111	FALSE	SLC2A2	-20301
Diabetes Type 2	diabetes_type_2	rs6791781	3	170734634	A	G	0.0609	0.0096	0.8379	9.63546	2.31e-10	111	FALSE	SLC2A2	-20497
Diabetes Type 2	diabetes_type_2	rs11924032	3	170735099	G	A	0.054303	0.008466	0.756043	9.83522	1.46e-10	111	FALSE	SLC2A2	-20962
Diabetes Type 2	diabetes_type_2	rs11917504	3	170736708	A	T	0.049367	0.007337	0.883203	10.7504	1.78e-11	111	FALSE	SLC2A2	-22571
Diabetes Type 2	diabetes_type_2	rs7643425	3	170737395	A	G	0.049367	0.007337	0.883541	10.7505	1.78e-11	111	FALSE	SLC2A2	-23258
Diabetes Type 2	diabetes_type_2	rs12486657	3	170738349	T	A	0.049154	0.007337	0.883542	10.6634	2.17e-11	111	FALSE	SLC2A2	-24212
Diabetes Type 2	diabetes_type_2	rs57413756	3	170738665	C	G	0.049311	0.007337	0.883542	10.727	1.87e-11	111	FALSE	SLC2A2	-24528
Diabetes Type 2	diabetes_type_2	rs58284370	3	170738849	G	A	0.049898	0.007922	0.902957	9.50956	3.09e-10	111	FALSE	SLC2A2	-24712
Diabetes Type 2	diabetes_type_2	rs35297160	3	170738981	C	G	0.049101	0.007337	0.883543	10.6419	2.28e-11	111	FALSE	SLC2A2	-24844
Diabetes Type 2	diabetes_type_2	rs11720145	3	170739663	G	A	0.050053	0.007255	0.881677	11.2645	5.44e-12	111	FALSE	SLC2A2	-25526
Diabetes Type 2	diabetes_type_2	rs7646014	3	170740071	G	C	0.050002	0.007255	0.881338	11.243	5.71e-12	111	FALSE	SLC2A2	-25934
Diabetes Type 2	diabetes_type_2	rs60354090	3	170740217	C	T	0.050068	0.007922	0.902901	9.56913	2.7e-10	111	FALSE	SLC2A2	-26080
Diabetes Type 2	diabetes_type_2	rs55641619	3	170740599	A	G	0.049999	0.007255	0.881677	11.2414	5.74e-12	111	FALSE	SLC2A2	-26462
Diabetes Type 2	diabetes_type_2	rs7638998	3	170741015	A	G	0.050001	0.007255	0.881677	11.242	5.73e-12	111	FALSE	SLC2A2	-26878
Diabetes Type 2	diabetes_type_2	rs2129019	3	170743051	C	A	0.055241	0.008269	0.736182	10.6077	2.47e-11	111	FALSE	SLC2A2	-28914
Diabetes Type 2	diabetes_type_2	rs6806926	3	170743747	T	A	0.049099	0.007338	0.883204	10.6402	2.29e-11	111	FALSE	SLC2A2	-29610
Diabetes Type 2	diabetes_type_2	rs5396	3	170744815	T	C	0.055296	0.008253	0.73443	10.667	2.15e-11	111	FALSE	SLC2A2	276
Diabetes Type 2	diabetes_type_2	rs5394	3	170744893	G	A	0.04997	0.007922	0.902959	9.53359	2.93e-10	111	FALSE	SLC2A2	354
Diabetes Type 2	diabetes_type_2	rs5393	3	170744920	T	G	0.049072	0.007338	0.883203	10.629	2.35e-11	111	FALSE	SLC2A2	381
Diabetes Type 2	diabetes_type_2	rs950644	3	170760077	G	T	0.053499	0.009678	0.820825	7.47823	3.32e-08	111	FALSE	SLC2A2	15538
Diabetes Type 2	diabetes_type_2	rs35843033	3	183628855	T	C	0.030107	0.004707	0.455829	9.78507	1.64e-10	112	FALSE	ABCC5	8867
Diabetes Type 2	diabetes_type_2	rs6810123	3	183630584	A	G	0.03136	0.004668	0.474829	10.7186	1.91e-11	112	FALSE	ABCC5	7138
Diabetes Type 2	diabetes_type_2	rs1533682	3	183634879	T	C	0.030361	0.004665	0.468068	10.1029	7.89e-11	112	FALSE	ABCC5	2843
Diabetes Type 2	diabetes_type_2	rs1533683	3	183635488	C	T	0.028038	0.004676	0.536453	8.6831	2.07e-09	112	FALSE	ABCC5	2234
Diabetes Type 2	diabetes_type_2	rs13066518	3	183635498	T	A	0.027999	0.004678	0.537106	8.65475	2.21e-09	112	FALSE	ABCC5	2224
Diabetes Type 2	diabetes_type_2	rs1000002	3	183635768	C	T	0.028814	0.004693	0.551431	9.07039	8.5e-10	112	FALSE	ABCC5	1954
Diabetes Type 2	diabetes_type_2	rs1533684	3	183635815	A	G	0.030396	0.004665	0.467896	10.1281	7.45e-11	112	FALSE	ABCC5	1907
Diabetes Type 2	diabetes_type_2	rs2313217	3	183635997	A	G	0.030318	0.004664	0.467963	10.0797	8.32e-11	112	FALSE	ABCC5	1725
Diabetes Type 2	diabetes_type_2	rs6768149	3	183636195	T	C	0.028829	0.004693	0.55135	9.07763	8.36e-10	112	FALSE	ABCC5	1527
Diabetes Type 2	diabetes_type_2	rs2872249	3	183636273	T	A	0.030205	0.004664	0.467963	10.0105	9.76e-11	112	FALSE	ABCC5	1449
Diabetes Type 2	diabetes_type_2	rs2313215	3	183637301	A	G	0.030539	0.004665	0.482664	10.2165	6.07e-11	112	FALSE	ABCC5	421
Diabetes Type 2	diabetes_type_2	rs562	3	183637845	T	C	0.028419	0.004693	0.550898	8.84258	1.44e-09	112	FALSE	ABCC5	-123
Diabetes Type 2	diabetes_type_2	rs3749445	3	183638506	C	T	0.028787	0.004694	0.551616	9.05196	8.87e-10	112	FALSE	ABCC5	-784
Diabetes Type 2	diabetes_type_2	rs7646621	3	183640865	G	T	0.029004	0.004693	0.550883	9.17911	6.62e-10	112	FALSE	ABCC5	-3143
Diabetes Type 2	diabetes_type_2	rs13317532	3	183641669	G	C	0.030559	0.004665	0.46812	10.229	5.9e-11	112	FALSE	ABCC5	-3947
Diabetes Type 2	diabetes_type_2	rs6806313	3	183642152	G	C	0.028792	0.004693	0.550937	9.05659	8.78e-10	112	FALSE	ABCC5	-4430
Diabetes Type 2	diabetes_type_2	rs1402001	3	183642751	A	G	0.028908	0.004694	0.551539	9.12224	7.55e-10	112	FALSE	ABCC5	-5029
Diabetes Type 2	diabetes_type_2	rs1402002	3	183642794	A	G	0.03056	0.004664	0.46819	10.2303	5.89e-11	112	FALSE	ABCC5	-5072
Diabetes Type 2	diabetes_type_2	rs1402003	3	183642879	G	A	0.030553	0.004665	0.468014	10.2248	5.96e-11	112	FALSE	ABCC5	-5157
Diabetes Type 2	diabetes_type_2	rs56215340	3	183644163	A	C	0.030393	0.004665	0.468052	10.1259	7.48e-11	112	FALSE	ABCC5	-6441
Diabetes Type 2	diabetes_type_2	rs3805112	3	183645662	C	T	0.029024	0.004693	0.551458	9.19197	6.43e-10	112	FALSE	ABCC5	-7940
Diabetes Type 2	diabetes_type_2	rs3792585	3	183646222	A	G	0.028924	0.004693	0.551446	9.13296	7.36e-10	112	FALSE	ABCC5	-8500
Diabetes Type 2	diabetes_type_2	rs2037379	3	183650330	T	C	0.030577	0.004664	0.46802	10.2408	5.74e-11	112	FALSE	ABCC5	-12608
Diabetes Type 2	diabetes_type_2	rs9858774	3	183652736	G	A	0.030572	0.004665	0.467972	10.2371	5.79e-11	112	FALSE	ABCC5	-15014
Diabetes Type 2	diabetes_type_2	rs2139560	3	183653869	A	G	0.03033	0.004664	0.468066	10.0871	8.18e-11	112	FALSE	ABCC5	-16147
Diabetes Type 2	diabetes_type_2	rs2176824	3	183654029	C	G	0.030398	0.004664	0.467964	10.1295	7.42e-11	112	FALSE	ABCC5	-16307
Diabetes Type 2	diabetes_type_2	rs6804242	3	183659463	A	T	0.030574	0.004664	0.467935	10.2394	5.76e-11	112	FALSE	ABCC5	-21741
Diabetes Type 2	diabetes_type_2	rs6805913	3	183662924	T	G	0.030678	0.004665	0.467464	10.3024	4.98e-11	112	FALSE	ABCC5	-25202
Diabetes Type 2	diabetes_type_2	rs2292998	3	183663833	T	C	0.03081	0.004664	0.467633	10.387	4.1e-11	112	FALSE	ABCC5	-26111
Diabetes Type 2	diabetes_type_2	rs1016752	3	183665062	G	C	0.028158	0.004762	0.409541	8.46314	3.44e-09	112	FALSE	ABCC5	-27340
Diabetes Type 2	diabetes_type_2	rs4148585	3	183670642	A	G	0.030757	0.004665	0.467573	10.3524	4.44e-11	112	FALSE	ABCC5	-32920
Diabetes Type 2	diabetes_type_2	rs1401999	3	183678342	C	G	0.030249	0.004664	0.467753	10.0408	9.1e-11	112	FALSE	ABCC5	-40620
Diabetes Type 2	diabetes_type_2	rs6443924	3	183679532	A	G	0.030675	0.004664	0.467627	10.3037	4.97e-11	112	FALSE	ABCC5	-41810
Diabetes Type 2	diabetes_type_2	rs6767013	3	183680102	G	A	0.030466	0.004664	0.467626	10.1738	6.7e-11	112	FALSE	ABCC5	-42380
Diabetes Type 2	diabetes_type_2	rs4148579	3	183685249	T	C	0.030652	0.004664	0.467611	10.2893	5.14e-11	112	FALSE	ABCC5	-47527
Diabetes Type 2	diabetes_type_2	rs939336	3	183685534	A	G	0.03069	0.004664	0.467655	10.314	4.85e-11	112	FALSE	ABCC5	-47812
Diabetes Type 2	diabetes_type_2	rs6800217	3	183685893	T	C	0.030715	0.004664	0.467803	10.3287	4.69e-11	112	FALSE	ABCC5	-48171
Diabetes Type 2	diabetes_type_2	rs869417	3	183689138	T	C	0.030714	0.004664	0.467928	10.3285	4.69e-11	112	FALSE	ABCC5	-51416
Diabetes Type 2	diabetes_type_2	rs3805108	3	183691650	T	C	0.030543	0.004664	0.467664	10.2217	6e-11	112	FALSE	ABCC5	-53928
Diabetes Type 2	diabetes_type_2	rs1132776	3	183696402	A	G	0.030744	0.004664	0.467709	10.3471	4.5e-11	112	FALSE	ABCC5	-58680
Diabetes Type 2	diabetes_type_2	rs6791345	3	183698592	T	C	0.030598	0.004664	0.467551	10.2559	5.55e-11	112	FALSE	ABCC5	-60870
Diabetes Type 2	diabetes_type_2	rs6802849	3	183698943	A	C	0.030752	0.004664	0.467552	10.3524	4.44e-11	112	FALSE	ABCC5	-61221
Diabetes Type 2	diabetes_type_2	rs2313212	3	183700928	A	G	0.030754	0.004664	0.467664	10.3536	4.43e-11	112	FALSE	ABCC5	-63206
Diabetes Type 2	diabetes_type_2	rs939337	3	183701147	G	C	0.030559	0.004664	0.467722	10.232	5.86e-11	112	FALSE	ABCC5	-63425
Diabetes Type 2	diabetes_type_2	rs4148575	3	183702275	A	G	0.030745	0.004664	0.467731	10.3479	4.49e-11	112	FALSE	ABCC5	-64553
Diabetes Type 2	diabetes_type_2	rs939338	3	183704068	G	A	0.030737	0.004664	0.467672	10.3424	4.55e-11	112	FALSE	ABCC5	-66346
Diabetes Type 2	diabetes_type_2	rs6443926	3	183706630	A	C	0.0308	0.004664	0.467721	10.3822	4.15e-11	112	FALSE	ABCC5	-68908
Diabetes Type 2	diabetes_type_2	rs7635948	3	183707624	C	G	0.030694	0.004664	0.467664	10.3159	4.83e-11	112	FALSE	ABCC5	-69902
Diabetes Type 2	diabetes_type_2	rs10937158	3	183708439	T	C	0.030743	0.004665	0.467673	10.3438	4.53e-11	112	FALSE	ABCC5	-70717
Diabetes Type 2	diabetes_type_2	rs7620350	3	183710053	A	T	0.030658	0.004664	0.467687	10.2931	5.09e-11	112	FALSE	ABCC5	-72331
Diabetes Type 2	diabetes_type_2	rs7620781	3	183710480	A	G	0.030717	0.004664	0.467793	10.3288	4.69e-11	112	FALSE	ABCC5	-72758
Diabetes Type 2	diabetes_type_2	rs7632670	3	183713877	A	G	0.030651	0.004664	0.468001	10.2888	5.14e-11	112	FALSE	ABCC5	-76155
Diabetes Type 2	diabetes_type_2	rs6443927	3	183718864	A	G	0.030648	0.004664	0.46812	10.2869	5.17e-11	112	FALSE	ABCC5	-81142
Diabetes Type 2	diabetes_type_2	rs4148571	3	183720576	A	C	0.030829	0.004664	0.46812	10.4	3.98e-11	112	FALSE	ABCC5	-82854
Diabetes Type 2	diabetes_type_2	rs4148567	3	183723075	A	G	0.031517	0.004664	0.470819	10.8358	1.46e-11	112	FALSE	ABCC5	-85353
Diabetes Type 2	diabetes_type_2	rs7625464	3	183723956	C	T	0.030956	0.004665	0.468575	10.477	3.33e-11	112	FALSE	ABCC5	-86234
Diabetes Type 2	diabetes_type_2	rs4148564	3	183725982	C	T	0.031243	0.004665	0.468457	10.6592	2.19e-11	112	FALSE	ABCC5	-88260
Diabetes Type 2	diabetes_type_2	rs4148563	3	183725999	T	C	0.031114	0.004664	0.469307	10.5785	2.64e-11	112	FALSE	ABCC5	-88277
Diabetes Type 2	diabetes_type_2	rs4148561	3	183726379	A	G	0.031138	0.004664	0.469315	10.5936	2.55e-11	112	FALSE	ABCC5	-88657
Diabetes Type 2	diabetes_type_2	rs6443928	3	183729487	C	T	0.031297	0.004664	0.469309	10.6947	2.02e-11	112	FALSE	ABCC5	-91765
Diabetes Type 2	diabetes_type_2	rs9876143	3	183731362	C	G	0.031164	0.004664	0.469263	10.6098	2.46e-11	112	FALSE	ABCC5	-93640
Diabetes Type 2	diabetes_type_2	rs4148557	3	183733784	A	G	0.031271	0.00474	0.468386	10.3646	4.32e-11	112	FALSE	ABCC5	-96062
Diabetes Type 2	diabetes_type_2	rs9869029	3	183735286	C	G	0.031803	0.004666	0.466807	11.0144	9.67e-12	112	FALSE	ABCC5	-97564
Diabetes Type 2	diabetes_type_2	rs2872246	3	183738460	A	C	0.032665	0.004666	0.464622	11.5764	2.65e-12	112	TRUE	ABCC5	2657
Diabetes Type 2	diabetes_type_2	rs2313211	3	183738626	T	A	0.032533	0.004666	0.464733	11.4896	3.24e-12	112	FALSE	ABCC5	2823
Diabetes Type 2	diabetes_type_2	rs4912518	3	183752027	T	C	0.028815	0.004783	0.410788	8.757	1.75e-09	112	FALSE	HTR3D	-2695
Diabetes Type 2	diabetes_type_2	rs7622660	3	183753337	C	T	0.0287	0.004766	0.411944	8.75239	1.77e-09	112	FALSE	HTR3D	-4005
Diabetes Type 2	diabetes_type_2	rs7644687	3	183753353	A	G	0.027996	0.004771	0.410688	8.34227	4.55e-09	112	FALSE	HTR3D	-4021
Diabetes Type 2	diabetes_type_2	rs1467257	3	183755531	A	C	0.025959	0.004712	0.460723	7.43341	3.69e-08	112	FALSE	HTR3D	-6199
Diabetes Type 2	diabetes_type_2	rs1000952	3	183755822	G	A	0.02866	0.004768	0.409167	8.72287	1.89e-09	112	FALSE	HTR3D	-6490
Diabetes Type 2	diabetes_type_2	rs6799766	3	183756426	T	C	0.026633	0.004717	0.446196	7.77541	1.68e-08	112	FALSE	HTR3D	-7094
Diabetes Type 2	diabetes_type_2	rs6789754	3	183756702	G	A	0.026513	0.004716	0.44629	7.71185	1.94e-08	112	FALSE	HTR3D	-7370
Diabetes Type 2	diabetes_type_2	rs6765152	3	183756780	A	C	0.029308	0.004781	0.393543	9.04261	9.07e-10	112	FALSE	HTR3D	-7448
Diabetes Type 2	diabetes_type_2	rs6414501	3	183758950	T	A	0.027126	0.004884	0.365493	7.54332	2.86e-08	112	FALSE	HTR3D	1793
Diabetes Type 2	diabetes_type_2	rs6414502	3	183758960	A	G	0.026727	0.004884	0.366298	7.34246	4.55e-08	112	FALSE	HTR3D	1803
Diabetes Type 2	diabetes_type_2	rs843376	3	183998579	T	C	0.026143	0.004758	0.402636	7.39521	4.03e-08	113	FALSE	EIF2B5	-145753
Diabetes Type 2	diabetes_type_2	rs843341	3	184000389	T	C	0.026791	0.004759	0.402643	7.73122	1.86e-08	113	FALSE	EIF2B5	-147563
Diabetes Type 2	diabetes_type_2	rs1687230	3	184003194	C	T	0.026851	0.004761	0.402806	7.75675	1.75e-08	113	TRUE	EIF2B5	-150368
Diabetes Type 2	diabetes_type_2	rs6771975	3	185023729	T	C	-0.03798	0.006552	0.849363	8.15737	6.96e-09	114	FALSE	MAP3K13	-23000
Diabetes Type 2	diabetes_type_2	rs6444067	3	185122423	A	G	0.034816	0.00608	0.177043	7.97788	1.05e-08	114	FALSE	MAP3K13	-121694
Diabetes Type 2	diabetes_type_2	rs9842230	3	185124607	A	G	0.034246	0.00608	0.177042	7.74009	1.82e-08	114	FALSE	MAP3K13	-123878
Diabetes Type 2	diabetes_type_2	rs4686608	3	185125933	A	G	0.034636	0.006074	0.178654	7.91736	1.21e-08	114	FALSE	MAP3K13	-125204
Diabetes Type 2	diabetes_type_2	rs6444068	3	185128219	C	T	0.034342	0.00608	0.177211	7.7799	1.66e-08	114	FALSE	MAP3K13	-127490
Diabetes Type 2	diabetes_type_2	rs77135910	3	185133942	G	A	-0.034844	0.006082	0.822967	7.98468	1.04e-08	114	FALSE	MAP3K13	-133213
Diabetes Type 2	diabetes_type_2	rs115719046	3	185140858	C	G	-0.034494	0.006072	0.823486	7.86275	1.37e-08	114	FALSE	MAP3K13	-140129
Diabetes Type 2	diabetes_type_2	rs7629245	3	185141857	C	T	-0.038669	0.006207	0.83143	9.31637	4.83e-10	114	FALSE	MAP3K13	-141128
Diabetes Type 2	diabetes_type_2	rs7619320	3	185145593	A	G	-0.032083	0.005779	0.797163	7.53742	2.9e-08	114	FALSE	MAP3K13	-144864
Diabetes Type 2	diabetes_type_2	rs57714644	3	185145926	C	T	-0.038683	0.006215	0.83364	9.30255	4.98e-10	114	FALSE	MAP3K13	-145197
Diabetes Type 2	diabetes_type_2	rs3732577	3	185146702	C	T	-0.038171	0.00621	0.83353	9.08834	8.16e-10	114	FALSE	MAP3K13	-145973
Diabetes Type 2	diabetes_type_2	rs73885711	3	185154103	C	A	-0.038439	0.006069	0.822633	9.60816	2.47e-10	114	FALSE	MAP3K13	-153374
Diabetes Type 2	diabetes_type_2	rs7630857	3	185154542	A	G	-0.032372	0.005668	0.786371	7.93808	1.15e-08	114	FALSE	MAP3K13	-153813
Diabetes Type 2	diabetes_type_2	rs2304815	3	185155482	A	C	-0.038109	0.006069	0.822505	9.45584	3.5e-10	114	FALSE	MAP3K13	-154753
Diabetes Type 2	diabetes_type_2	rs6765692	3	185156365	G	A	-0.038265	0.006069	0.822506	9.52704	2.97e-10	114	FALSE	MAP3K13	-155636
Diabetes Type 2	diabetes_type_2	rs3772682	3	185158259	A	G	-0.038269	0.006069	0.822508	9.52802	2.96e-10	114	FALSE	MAP3K13	-157530
Diabetes Type 2	diabetes_type_2	rs78672856	3	185160176	A	G	-0.038396	0.006069	0.822568	9.58593	2.59e-10	114	FALSE	MAP3K13	-159447
Diabetes Type 2	diabetes_type_2	rs76461174	3	185184108	A	G	-0.067894	0.009287	0.930798	12.5571	2.77e-13	114	FALSE	MAP3K13	-183379
Diabetes Type 2	diabetes_type_2	rs496794	3	185189664	T	A	-0.070649	0.012887	0.965488	7.3665	4.3e-08	114	FALSE	MAP3K13	-188935
Diabetes Type 2	diabetes_type_2	rs56054465	3	185236090	G	A	-0.068755	0.009363	0.932135	12.6632	2.17e-13	114	TRUE	LIPH	-12040
Diabetes Type 2	diabetes_type_2	rs62290256	3	185256242	A	G	-0.072432	0.009304	0.931951	14.1359	7.31e-15	115	FALSE	LIPH	-32192
Diabetes Type 2	diabetes_type_2	rs147676117	3	185259829	G	A	0.060334	0.007664	0.888926	14.4362	3.66e-15	115	FALSE	LIPH	-35779
Diabetes Type 2	diabetes_type_2	rs62291862	3	185261528	C	T	-0.058611	0.007547	0.892638	14.0728	8.46e-15	115	FALSE	LIPH	-37478
Diabetes Type 2	diabetes_type_2	rs55954822	3	185272651	G	T	-0.087753	0.012817	0.963453	11.1058	7.84e-12	115	FALSE	LIPH	2250
Diabetes Type 2	diabetes_type_2	rs7631981	3	185273510	G	A	-0.037	0.005222	0.720218	11.8396	1.45e-12	115	FALSE	LIPH	3109
Diabetes Type 2	diabetes_type_2	rs7615486	3	185308495	C	A	0.091792	0.013443	0.031365	11.0493	8.93e-12	115	FALSE	SENP2	-8211
Diabetes Type 2	diabetes_type_2	rs73175547	3	185327012	C	T	0.052386	0.008627	0.916118	8.88769	1.3e-09	115	FALSE	SENP2	-26728
Diabetes Type 2	diabetes_type_2	rs7616221	3	185354394	T	G	0.093022	0.013351	0.031705	11.4748	3.35e-12	115	FALSE	SENP2	3055
Diabetes Type 2	diabetes_type_2	rs114007126	3	185357615	G	A	-0.121122	0.019729	0.985234	9.06836	8.54e-10	115	FALSE	IGF2BP2	3912
Diabetes Type 2	diabetes_type_2	rs138239478	3	185373312	T	C	-0.119993	0.019545	0.984919	9.06832	8.54e-10	115	FALSE	IGF2BP2	-11785
Diabetes Type 2	diabetes_type_2	rs55966029	3	185379085	T	C	-0.038242	0.006641	0.855702	8.06027	8.7e-09	115	FALSE	IGF2BP2	-17558
Diabetes Type 2	diabetes_type_2	rs142121313	3	185379630	G	A	-0.155917	0.023575	0.988369	10.4108	3.88e-11	115	FALSE	IGF2BP2	-18103
Diabetes Type 2	diabetes_type_2	rs73175559	3	185406567	C	T	0.053913	0.0092	0.926896	8.32386	4.74e-09	115	FALSE	IGF2BP2	-45040
Diabetes Type 2	diabetes_type_2	rs6770227	3	185408770	G	C	-0.032364	0.00533	0.264488	8.88663	1.3e-09	115	FALSE	IGF2BP2	-47243
Diabetes Type 2	diabetes_type_2	rs9832412	3	185416644	C	G	-0.05687	0.008353	0.91516	10.9887	1.03e-11	115	FALSE	IGF2BP2	-55117
Diabetes Type 2	diabetes_type_2	rs61078683	3	185418494	A	G	-0.072871	0.012085	0.961483	8.773	1.69e-09	115	FALSE	IGF2BP2	-56967
Diabetes Type 2	diabetes_type_2	rs61149187	3	185418496	A	T	-0.07287	0.012085	0.961483	8.77267	1.69e-09	115	FALSE	IGF2BP2	-56969
Diabetes Type 2	diabetes_type_2	rs73175562	3	185418989	A	G	0.052736	0.008822	0.920426	8.63349	2.33e-09	115	FALSE	IGF2BP2	-57462
Diabetes Type 2	diabetes_type_2	rs9831593	3	185423494	A	G	-0.056696	0.008353	0.915328	10.9264	1.18e-11	115	FALSE	IGF2BP2	-61967
Diabetes Type 2	diabetes_type_2	rs7609665	3	185425976	G	A	-0.030207	0.004747	0.42811	9.68903	2.05e-10	115	FALSE	IGF2BP2	-64449
Diabetes Type 2	diabetes_type_2	rs9877179	3	185426493	T	G	-0.06833	0.00945	0.934855	12.2998	5.01e-13	115	FALSE	IGF2BP2	-64966
Diabetes Type 2	diabetes_type_2	rs7634445	3	185426771	A	G	-0.032454	0.005505	0.607482	8.41624	3.83e-09	115	FALSE	IGF2BP2	-65244
Diabetes Type 2	diabetes_type_2	rs6777038	3	185440960	C	T	-0.053869	0.00875	0.922761	9.11613	7.65e-10	115	FALSE	IGF2BP2	-79433
Diabetes Type 2	diabetes_type_2	rs1447890	3	185444561	G	C	-0.031289	0.004712	0.564986	10.4891	3.24e-11	115	FALSE	IGF2BP2	-83034
Diabetes Type 2	diabetes_type_2	rs138551372	3	185446099	C	T	-0.095262	0.013616	0.969777	11.563	2.74e-12	115	FALSE	IGF2BP2	-84572
Diabetes Type 2	diabetes_type_2	rs113858788	3	185461291	T	G	-0.064459	0.009829	0.782269	10.2478	5.65e-11	115	FALSE	IGF2BP2	-99764
Diabetes Type 2	diabetes_type_2	rs2053768	3	185465763	C	T	-0.064414	0.009676	0.781896	10.5389	2.89e-11	115	FALSE	IGF2BP2	-104236
Diabetes Type 2	diabetes_type_2	rs12636310	3	185469491	A	G	-0.067843	0.011939	0.767016	7.86611	1.36e-08	115	FALSE	IGF2BP2	-107964
Diabetes Type 2	diabetes_type_2	rs12636352	3	185469678	A	G	-0.04075	0.004851	0.368483	16.331	4.67e-17	115	FALSE	IGF2BP2	-108151
Diabetes Type 2	diabetes_type_2	rs6800985	3	185470700	A	T	-0.039152	0.004859	0.360848	15.0852	8.22e-16	115	FALSE	IGF2BP2	-109173
Diabetes Type 2	diabetes_type_2	rs113805683	3	185471910	T	C	-0.064413	0.009777	0.781655	10.3358	4.62e-11	115	FALSE	IGF2BP2	-110383
Diabetes Type 2	diabetes_type_2	rs6784185	3	185473065	G	A	-0.064407	0.009783	0.782365	10.3232	4.75e-11	115	FALSE	IGF2BP2	-111538
Diabetes Type 2	diabetes_type_2	rs6784050	3	185473132	C	T	-0.064613	0.009978	0.782138	10.0104	9.76e-11	115	FALSE	IGF2BP2	-111605
Diabetes Type 2	diabetes_type_2	rs11925694	3	185475706	A	G	-0.039984	0.00491	0.353925	15.3932	4.04e-16	115	FALSE	IGF2BP2	-114179
Diabetes Type 2	diabetes_type_2	rs57487162	3	185477746	T	C	-0.064154	0.009833	0.780403	10.1506	7.07e-11	115	FALSE	IGF2BP2	-116219
Diabetes Type 2	diabetes_type_2	rs6799330	3	185478957	T	G	-0.064448	0.010425	0.779423	9.18585	6.52e-10	115	FALSE	IGF2BP2	-117430
Diabetes Type 2	diabetes_type_2	rs6789741	3	185479733	G	T	-0.064623	0.01035	0.779617	9.35634	4.4e-10	115	FALSE	IGF2BP2	-118206
Diabetes Type 2	diabetes_type_2	rs10513800	3	185480388	C	A	-0.067853	0.012427	0.767182	7.31298	4.86e-08	115	FALSE	IGF2BP2	-118861
Diabetes Type 2	diabetes_type_2	rs6763887	3	185482618	T	C	-0.040858	0.004853	0.365251	16.3955	4.02e-17	115	FALSE	IGF2BP2	-121091
Diabetes Type 2	diabetes_type_2	rs4686388	3	185484257	G	A	-0.048961	0.005937	0.400048	15.7643	1.72e-16	115	FALSE	IGF2BP2	-122730
Diabetes Type 2	diabetes_type_2	rs71320320	3	185487155	A	T	-0.072979	0.004919	0.653188	49.0222	9.5e-50	115	FALSE	IGF2BP2	-125628
Diabetes Type 2	diabetes_type_2	rs35430985	3	185488303	C	A	-0.093487	0.0052	0.725221	71.4781	3.33e-72	115	FALSE	IGF2BP2	-126776
Diabetes Type 2	diabetes_type_2	rs75974105	3	185488509	G	C	-0.097927	0.01478	0.973789	10.4458	3.58e-11	115	FALSE	IGF2BP2	-126982
Diabetes Type 2	diabetes_type_2	rs16860216	3	185488882	G	A	-0.089545	0.005306	0.744401	63.1159	7.66e-64	115	FALSE	IGF2BP2	-127355
Diabetes Type 2	diabetes_type_2	rs73175572	3	185490184	A	G	0.068503	0.007594	0.88376	18.7036	1.98e-19	115	FALSE	IGF2BP2	-128657
Diabetes Type 2	diabetes_type_2	rs13073992	3	185490240	T	G	-0.089337	0.005233	0.730917	64.5587	2.76e-65	115	FALSE	IGF2BP2	-128713
Diabetes Type 2	diabetes_type_2	rs149373045	3	185490473	G	T	-0.1232	0.0209	0.9751	8.41377	3.86e-09	115	FALSE	IGF2BP2	-128946
Diabetes Type 2	diabetes_type_2	rs7648605	3	185490734	T	G	-0.089136	0.005196	0.730764	65.178	6.64e-66	115	FALSE	IGF2BP2	-129207
Diabetes Type 2	diabetes_type_2	rs77725080	3	185494295	G	A	-0.093777	0.014437	0.972871	10.068	8.55e-11	115	FALSE	IGF2BP2	-132768
Diabetes Type 2	diabetes_type_2	rs13092876	3	185495320	G	A	-0.101953	0.006528	0.687685	54.2185	6.05e-55	115	FALSE	IGF2BP2	-133793
Diabetes Type 2	diabetes_type_2	rs11706322	3	185497293	C	T	-0.090333	0.00534	0.730438	63.4038	3.95e-64	115	FALSE	IGF2BP2	-135766
Diabetes Type 2	diabetes_type_2	rs4376068	3	185497635	A	C	-0.101947	0.006534	0.688075	54.1108	7.75e-55	115	FALSE	IGF2BP2	-136108
Diabetes Type 2	diabetes_type_2	rs6801848	3	185499057	C	G	-0.097227	0.005081	0.704987	80.8259	1.49e-81	115	TRUE	IGF2BP2	-137530
Diabetes Type 2	diabetes_type_2	rs79704531	3	185499289	C	T	-0.094217	0.014497	0.972983	10.0782	8.35e-11	115	FALSE	IGF2BP2	-137762
Diabetes Type 2	diabetes_type_2	rs6808808	3	185501238	G	A	-0.09395	0.014496	0.972983	10.0257	9.43e-11	115	FALSE	IGF2BP2	-139711
Diabetes Type 2	diabetes_type_2	rs6780171	3	185503456	T	A	-0.101384	0.006496	0.688764	54.1467	7.13e-55	115	FALSE	IGF2BP2	-141929
Diabetes Type 2	diabetes_type_2	rs74976677	3	185503590	G	T	-0.093979	0.014496	0.972983	10.0316	9.3e-11	115	FALSE	IGF2BP2	-142063
Diabetes Type 2	diabetes_type_2	rs4481184	3	185505787	C	T	-0.101884	0.006786	0.688162	50.1739	6.7e-51	115	FALSE	IGF2BP2	-144260
Diabetes Type 2	diabetes_type_2	rs9841201	3	185505984	G	A	-0.101978	0.006696	0.687612	51.6054	2.48e-52	115	FALSE	IGF2BP2	-144457
Diabetes Type 2	diabetes_type_2	rs11716491	3	185506003	T	C	-0.090714	0.005196	0.731324	67.4815	3.3e-68	115	FALSE	IGF2BP2	-144476
Diabetes Type 2	diabetes_type_2	rs58799410	3	185506079	G	A	-0.094012	0.014436	0.972983	10.1163	7.65e-11	115	FALSE	IGF2BP2	-144552
Diabetes Type 2	diabetes_type_2	rs73061075	3	185506401	A	C	-0.090763	0.005196	0.731324	67.5541	2.79e-68	115	FALSE	IGF2BP2	-144874
Diabetes Type 2	diabetes_type_2	rs4389513	3	185506857	T	G	-0.10193	0.006646	0.687612	52.3246	4.74e-53	115	FALSE	IGF2BP2	-145330
Diabetes Type 2	diabetes_type_2	rs4414887	3	185506892	C	T	-0.101835	0.006545	0.68812	53.8095	1.55e-54	115	FALSE	IGF2BP2	-145365
Diabetes Type 2	diabetes_type_2	rs4490396	3	185506933	T	A	-0.090711	0.005196	0.731324	67.4776	3.33e-68	115	FALSE	IGF2BP2	-145406
Diabetes Type 2	diabetes_type_2	rs11705729	3	185507299	A	T	-0.101931	0.006645	0.687612	52.3279	4.7e-53	115	FALSE	IGF2BP2	-145772
Diabetes Type 2	diabetes_type_2	rs6765808	3	185508029	C	T	-0.10193	0.006646	0.687612	52.3237	4.75e-53	115	FALSE	IGF2BP2	-146502
Diabetes Type 2	diabetes_type_2	rs74929311	3	185508292	A	G	-0.093943	0.014436	0.972983	10.1026	7.9e-11	115	FALSE	IGF2BP2	-146765
Diabetes Type 2	diabetes_type_2	rs11927381	3	185508591	T	C	-0.10193	0.006646	0.687612	52.3171	4.82e-53	115	FALSE	IGF2BP2	-147064
Diabetes Type 2	diabetes_type_2	rs7619401	3	185510006	G	A	-0.101937	0.006447	0.688033	55.5466	2.84e-56	115	FALSE	IGF2BP2	-148479
Diabetes Type 2	diabetes_type_2	rs7619232	3	185510018	C	T	-0.094441	0.014496	0.97304	10.1241	7.51e-11	115	FALSE	IGF2BP2	-148491
Diabetes Type 2	diabetes_type_2	rs11925294	3	185510118	C	T	-0.090659	0.005196	0.731268	67.4018	3.96e-68	115	FALSE	IGF2BP2	-148591
Diabetes Type 2	diabetes_type_2	rs11929397	3	185510190	T	C	-0.10189	0.006396	0.688033	56.3535	4.43e-57	115	FALSE	IGF2BP2	-148663
Diabetes Type 2	diabetes_type_2	rs11925455	3	185510412	G	A	-0.090698	0.005196	0.731269	67.4552	3.51e-68	115	FALSE	IGF2BP2	-148885
Diabetes Type 2	diabetes_type_2	rs7633675	3	185510613	T	G	-0.102102	0.006672	0.687517	52.088	8.17e-53	115	FALSE	IGF2BP2	-149086
Diabetes Type 2	diabetes_type_2	rs16860234	3	185510884	A	C	-0.095986	0.0051	0.714387	78.2471	5.66e-79	115	FALSE	IGF2BP2	-149357
Diabetes Type 2	diabetes_type_2	rs4402960	3	185511687	G	T	-0.101862	0.006518	0.688168	54.2742	5.32e-55	115	FALSE	IGF2BP2	-150160
Diabetes Type 2	diabetes_type_2	rs16860235	3	185512361	G	A	-0.095934	0.005104	0.714648	78.0366	9.19e-79	115	FALSE	IGF2BP2	-150834
Diabetes Type 2	diabetes_type_2	rs35909974	3	185513079	C	T	-0.095767	0.005099	0.714317	77.9023	1.25e-78	115	FALSE	IGF2BP2	-151552
Diabetes Type 2	diabetes_type_2	rs7640539	3	185513296	T	A	-0.101937	0.006447	0.687977	55.5384	2.89e-56	115	FALSE	IGF2BP2	-151769
Diabetes Type 2	diabetes_type_2	rs7651090	3	185513392	A	G	-0.102059	0.006521	0.688091	54.4344	3.68e-55	115	FALSE	IGF2BP2	-151865
Diabetes Type 2	diabetes_type_2	rs7631557	3	185513646	G	C	-0.101895	0.006391	0.687978	56.4433	3.6e-57	115	FALSE	IGF2BP2	-152119
Diabetes Type 2	diabetes_type_2	rs4686694	3	185514008	G	C	-0.094305	0.014496	0.97304	10.097	8e-11	115	FALSE	IGF2BP2	-152481
Diabetes Type 2	diabetes_type_2	rs13100823	3	185514088	C	T	-0.095193	0.00733	0.69248	37.7941	1.61e-38	115	FALSE	IGF2BP2	-152561
Diabetes Type 2	diabetes_type_2	rs144472502	3	185514117	G	A	-0.094234	0.014496	0.97304	10.0829	8.26e-11	115	FALSE	IGF2BP2	-152590
Diabetes Type 2	diabetes_type_2	rs9808924	3	185514189	G	A	-0.10208	0.006598	0.687413	53.2242	5.97e-54	115	FALSE	IGF2BP2	-152662
Diabetes Type 2	diabetes_type_2	rs6786649	3	185514223	C	A	-0.101889	0.006397	0.687977	56.3397	4.57e-57	115	FALSE	IGF2BP2	-152696
Diabetes Type 2	diabetes_type_2	rs7646518	3	185514931	T	C	-0.101889	0.006397	0.688033	56.3387	4.58e-57	115	FALSE	IGF2BP2	-153404
Diabetes Type 2	diabetes_type_2	rs11708719	3	185515274	A	G	-0.099207	0.008607	0.920013	29.9753	1.06e-30	115	FALSE	IGF2BP2	-153747
Diabetes Type 2	diabetes_type_2	rs11716713	3	185515610	G	C	-0.102023	0.006368	0.688202	56.9958	1.01e-57	115	FALSE	IGF2BP2	-154083
Diabetes Type 2	diabetes_type_2	rs7637773	3	185515635	G	A	-0.108	0.0068	0.6846	56.0272	9.39e-57	115	FALSE	IGF2BP2	-154108
Diabetes Type 2	diabetes_type_2	rs150012264	3	185515763	G	A	-0.094207	0.014496	0.973044	10.0767	8.38e-11	115	FALSE	IGF2BP2	-154236
Diabetes Type 2	diabetes_type_2	rs4686696	3	185516520	G	A	-0.101839	0.006349	0.688015	57.1268	7.47e-58	115	FALSE	IGF2BP2	-154993
Diabetes Type 2	diabetes_type_2	rs73061095	3	185516807	T	G	-0.102308	0.006379	0.6873	57.1195	7.59e-58	115	FALSE	IGF2BP2	-155280
Diabetes Type 2	diabetes_type_2	rs147920412	3	185517974	C	T	-0.094072	0.014497	0.973045	10.0496	8.92e-11	115	FALSE	IGF2BP2	-156447
Diabetes Type 2	diabetes_type_2	rs11928319	3	185518241	G	C	-0.101921	0.006462	0.688035	55.2655	5.43e-56	115	FALSE	IGF2BP2	-156714
Diabetes Type 2	diabetes_type_2	rs73061097	3	185518531	T	A	-0.091151	0.007444	0.708041	33.7073	1.96e-34	115	FALSE	IGF2BP2	-157004
Diabetes Type 2	diabetes_type_2	rs35510946	3	185518910	G	A	-0.101911	0.006471	0.688036	55.099	7.96e-56	115	FALSE	IGF2BP2	-157383
Diabetes Type 2	diabetes_type_2	rs76922886	3	185518921	G	A	-0.10191	0.006472	0.688036	55.0829	8.26e-56	115	FALSE	IGF2BP2	-157394
Diabetes Type 2	diabetes_type_2	rs71320321	3	185519107	G	A	-0.095135	0.00733	0.692486	37.7523	1.77e-38	115	FALSE	IGF2BP2	-157580
Diabetes Type 2	diabetes_type_2	rs7633811	3	185519848	C	G	-0.101894	0.006487	0.688037	54.8159	1.53e-55	115	FALSE	IGF2BP2	-158321
Diabetes Type 2	diabetes_type_2	rs10428126	3	185520342	T	C	-0.102108	0.006666	0.688151	52.1844	6.54e-53	115	FALSE	IGF2BP2	-158815
Diabetes Type 2	diabetes_type_2	rs6767484	3	185520578	A	G	-0.101883	0.006498	0.688039	54.6318	2.33e-55	115	FALSE	IGF2BP2	-159051
Diabetes Type 2	diabetes_type_2	rs6767577	3	185520732	A	C	-0.090716	0.005195	0.731492	67.4948	3.2e-68	115	FALSE	IGF2BP2	-159205
Diabetes Type 2	diabetes_type_2	rs9854769	3	185520948	A	G	-0.102026	0.006649	0.687475	52.3681	4.28e-53	115	FALSE	IGF2BP2	-159421
Diabetes Type 2	diabetes_type_2	rs34782298	3	185520996	G	A	-0.101834	0.006449	0.688039	55.3967	4.01e-56	115	FALSE	IGF2BP2	-159469
Diabetes Type 2	diabetes_type_2	rs7615045	3	185521126	A	G	-0.102025	0.00665	0.687475	52.354	4.43e-53	115	FALSE	IGF2BP2	-159599
Diabetes Type 2	diabetes_type_2	rs61122583	3	185521474	T	C	-0.094248	0.014497	0.973047	10.0839	8.24e-11	115	FALSE	IGF2BP2	-159947
Diabetes Type 2	diabetes_type_2	rs7640744	3	185522447	G	A	-0.095736	0.005099	0.714306	77.8646	1.37e-78	115	FALSE	IGF2BP2	-160920
Diabetes Type 2	diabetes_type_2	rs66513933	3	185523370	T	C	-0.094453	0.005215	0.71524	72.5334	2.93e-73	115	FALSE	IGF2BP2	-161843
Diabetes Type 2	diabetes_type_2	rs7646519	3	185523853	G	A	-0.101354	0.00682	0.68809	49.1915	6.43e-50	115	FALSE	IGF2BP2	-162326
Diabetes Type 2	diabetes_type_2	rs4686392	3	185524081	A	G	-0.096363	0.005083	0.705112	79.3522	4.44e-80	115	FALSE	IGF2BP2	-162554
Diabetes Type 2	diabetes_type_2	rs4686393	3	185524116	T	C	-0.095031	0.014497	0.973104	10.2404	5.75e-11	115	FALSE	IGF2BP2	-162589
Diabetes Type 2	diabetes_type_2	rs13060777	3	185525199	A	G	-0.089764	0.005199	0.732198	66.0131	9.7e-67	115	FALSE	IGF2BP2	-163672
Diabetes Type 2	diabetes_type_2	rs7630554	3	185526062	A	G	-0.101343	0.00683	0.688093	49.0336	9.26e-50	115	FALSE	IGF2BP2	-164535
Diabetes Type 2	diabetes_type_2	rs146070231	3	185526080	T	C	-0.09439	0.014497	0.973048	10.1123	7.72e-11	115	FALSE	IGF2BP2	-164553
Diabetes Type 2	diabetes_type_2	rs73063004	3	185526345	C	T	-0.1069	0.007	0.6841	51.8791	1.32e-52	115	FALSE	IGF2BP2	-164818
Diabetes Type 2	diabetes_type_2	rs143048116	3	185526462	C	T	-0.095174	0.014497	0.973104	10.2689	5.38e-11	115	FALSE	IGF2BP2	-164935
Diabetes Type 2	diabetes_type_2	rs11711477	3	185526690	T	A	-0.101341	0.006831	0.688093	49.0147	9.67e-50	115	FALSE	IGF2BP2	-165163
Diabetes Type 2	diabetes_type_2	rs4453875	3	185526895	T	C	-0.0894	0.0075	0.7428	31.9945	1.01e-32	115	FALSE	IGF2BP2	-165368
Diabetes Type 2	diabetes_type_2	rs1470579	3	185529080	A	C	-0.10138	0.006987	0.688253	46.9307	1.17e-47	115	FALSE	IGF2BP2	-167553
Diabetes Type 2	diabetes_type_2	rs1470580	3	185529174	T	A	-0.101256	0.006721	0.688096	50.5242	2.99e-51	115	FALSE	IGF2BP2	-167647
Diabetes Type 2	diabetes_type_2	rs1470581	3	185529327	A	G	-0.089831	0.005199	0.731379	66.1189	7.6e-67	115	FALSE	IGF2BP2	-167800
Diabetes Type 2	diabetes_type_2	rs57121606	3	185529471	C	T	-0.094322	0.014497	0.973048	10.0987	7.97e-11	115	FALSE	IGF2BP2	-167944
Diabetes Type 2	diabetes_type_2	rs9852647	3	185529629	T	G	-0.0899	0.0076	0.7496	31.5219	3.01e-32	115	FALSE	IGF2BP2	-168102
Diabetes Type 2	diabetes_type_2	rs6769511	3	185530290	T	C	-0.101234	0.006742	0.688145	50.1865	6.51e-51	115	FALSE	IGF2BP2	-168763
Diabetes Type 2	diabetes_type_2	rs9837654	3	185530322	G	A	-0.089886	0.005199	0.731379	66.1996	6.32e-67	115	FALSE	IGF2BP2	-168795
Diabetes Type 2	diabetes_type_2	rs113837014	3	185530595	C	T	-0.100943	0.013861	0.970485	12.4671	3.41e-13	115	FALSE	IGF2BP2	-169068
Diabetes Type 2	diabetes_type_2	rs1374910	3	185531661	C	T	-0.10052	0.012113	0.956082	15.955	1.11e-16	115	FALSE	IGF2BP2	-170134
Diabetes Type 2	diabetes_type_2	rs4686698	3	185531697	G	A	-0.094682	0.014497	0.973161	10.1703	6.76e-11	115	FALSE	IGF2BP2	-170170
Diabetes Type 2	diabetes_type_2	rs76299787	3	185534128	G	A	-0.094084	0.014562	0.97322	9.96877	1.07e-10	115	FALSE	IGF2BP2	-172601
Diabetes Type 2	diabetes_type_2	rs9859406	3	185534482	G	A	-0.101184	0.00642	0.6903	55.1915	6.43e-56	115	FALSE	IGF2BP2	-172955
Diabetes Type 2	diabetes_type_2	rs6444082	3	185536223	G	T	-0.088824	0.00527	0.737694	62.9632	1.09e-63	115	FALSE	IGF2BP2	-174696
Diabetes Type 2	diabetes_type_2	rs77580728	3	185538208	G	C	-0.092846	0.014565	0.97311	9.7224	1.89e-10	115	FALSE	IGF2BP2	-176681
Diabetes Type 2	diabetes_type_2	rs11717959	3	185541213	G	T	-0.041467	0.004779	0.60836	17.3697	4.27e-18	115	FALSE	IGF2BP2	-179686
Diabetes Type 2	diabetes_type_2	rs11705701	3	185544309	G	A	-0.055872	0.005549	0.565775	23.0916	8.1e-24	115	FALSE	IGF2BP2	1465
Diabetes Type 2	diabetes_type_2	rs77058020	3	185545405	G	A	-0.094228	0.014566	0.972938	9.99131	1.02e-10	115	FALSE	IGF2BP2	2561
Diabetes Type 2	diabetes_type_2	rs6444083	3	185545690	C	G	-0.041659	0.004774	0.605893	17.5588	2.76e-18	115	FALSE	IGF2BP2	2846
Diabetes Type 2	diabetes_type_2	rs6444084	3	185547319	A	G	-0.041589	0.004773	0.605899	17.5038	3.13e-18	115	FALSE	IGF2BP2	4475
Diabetes Type 2	diabetes_type_2	rs764129	3	185547917	C	T	-0.05675	0.004679	0.562526	33.0964	8.01e-34	115	FALSE	IGF2BP2	5073
Diabetes Type 2	diabetes_type_2	rs138878099	3	185548640	A	G	-0.08829	0.014187	0.970017	9.29873	5.03e-10	115	FALSE	IGF2BP2	5796
Diabetes Type 2	diabetes_type_2	rs720389	3	185548662	T	C	-0.041685	0.004778	0.606269	17.5503	2.82e-18	115	FALSE	IGF2BP2	5818
Diabetes Type 2	diabetes_type_2	rs720390	3	185548683	G	A	-0.041724	0.004778	0.606729	17.5804	2.63e-18	115	FALSE	IGF2BP2	5839
Diabetes Type 2	diabetes_type_2	rs77494444	3	185550500	C	T	-0.096707	0.012246	0.960679	14.523	3e-15	115	FALSE	IGF2BP2	7656
Diabetes Type 2	diabetes_type_2	rs73063014	3	185552583	C	T	-0.048525	0.00883	0.92246	7.39931	3.99e-08	115	FALSE	IGF2BP2	9739
Diabetes Type 2	diabetes_type_2	rs60507945	3	185552912	C	T	-0.046792	0.007655	0.892276	8.99649	1.01e-09	115	FALSE	IGF2BP2	10068
Diabetes Type 2	diabetes_type_2	rs74286280	3	185557552	T	C	-0.051889	0.009083	0.926762	7.94237	1.14e-08	115	FALSE	IGF2BP2	14708
Diabetes Type 2	diabetes_type_2	rs9869958	3	185559611	A	T	-0.045753	0.007662	0.892341	8.617	2.42e-09	115	FALSE	IGF2BP2	16767
Diabetes Type 2	diabetes_type_2	rs141429701	3	185560270	G	T	0.082451	0.01391	0.968615	8.4999	3.16e-09	115	FALSE	IGF2BP2	17426
Diabetes Type 2	diabetes_type_2	rs149315186	3	185564276	C	G	-0.089578	0.012237	0.95889	12.5876	2.58e-13	115	FALSE	IGF2BP2	21432
Diabetes Type 2	diabetes_type_2	rs12631579	3	185579678	T	C	-0.034815	0.006156	0.821431	7.79632	1.6e-08	115	FALSE	IGF2BP2	36834
Diabetes Type 2	diabetes_type_2	rs1035593	3	185584871	C	T	-0.034026	0.006231	0.825153	7.31308	4.86e-08	115	FALSE	IGF2BP2	42027
Diabetes Type 2	diabetes_type_2	rs7647305	3	185834290	T	C	-0.032352	0.005898	0.198446	7.37361	4.23e-08	116	TRUE	DGKG	-10833
Diabetes Type 2	diabetes_type_2	rs4686811	3	186617522	G	C	-0.025777	0.004723	0.452729	7.30726	4.93e-08	117	FALSE	ST6GAL1	30752
Diabetes Type 2	diabetes_type_2	rs62292542	3	186619015	G	A	0.048917	0.007242	0.877084	10.8278	1.49e-11	117	FALSE	ST6GAL1	29259
Diabetes Type 2	diabetes_type_2	rs57888171	3	186621828	G	A	0.049207	0.007241	0.877239	10.9515	1.12e-11	117	FALSE	ST6GAL1	26446
Diabetes Type 2	diabetes_type_2	rs62292548	3	186621834	T	G	0.048206	0.007277	0.877747	10.4439	3.6e-11	117	FALSE	ST6GAL1	26440
Diabetes Type 2	diabetes_type_2	rs36038544	3	186622573	G	A	0.049385	0.00724	0.876656	11.027	9.4e-12	117	FALSE	ST6GAL1	25701
Diabetes Type 2	diabetes_type_2	rs74853841	3	186622850	T	G	0.049449	0.007204	0.876621	11.158	6.95e-12	117	FALSE	ST6GAL1	25424
Diabetes Type 2	diabetes_type_2	rs62294586	3	186625068	C	G	0.048542	0.007239	0.87724	10.6823	2.08e-11	117	FALSE	ST6GAL1	23206
Diabetes Type 2	diabetes_type_2	rs62294588	3	186625327	T	G	0.048597	0.007238	0.877193	10.7091	1.95e-11	117	FALSE	ST6GAL1	22947
Diabetes Type 2	diabetes_type_2	rs67914276	3	186629289	G	T	-0.036897	0.005151	0.71404	12.0875	8.18e-13	117	FALSE	ST6GAL1	18985
Diabetes Type 2	diabetes_type_2	rs9876387	3	186634074	G	A	-0.036097	0.00515	0.713923	11.6053	2.48e-12	117	FALSE	ST6GAL1	14200
Diabetes Type 2	diabetes_type_2	rs62294592	3	186635584	C	T	0.049492	0.007065	0.873217	11.5929	2.55e-12	117	FALSE	ST6GAL1	12690
Diabetes Type 2	diabetes_type_2	rs34555686	3	186638553	G	A	-0.035083	0.005303	0.711389	10.4185	3.81e-11	117	FALSE	ST6GAL1	9721
Diabetes Type 2	diabetes_type_2	rs9880677	3	186640393	G	T	-0.037466	0.005151	0.714144	12.4386	3.64e-13	117	FALSE	ST6GAL1	7881
Diabetes Type 2	diabetes_type_2	rs71322421	3	186640688	T	A	0.049516	0.007069	0.872855	11.5909	2.57e-12	117	FALSE	ST6GAL1	7586
Diabetes Type 2	diabetes_type_2	rs9810189	3	186641212	C	A	-0.037731	0.005151	0.713784	12.6051	2.48e-13	117	FALSE	ST6GAL1	7062
Diabetes Type 2	diabetes_type_2	rs13060878	3	186641439	G	A	-0.037314	0.005151	0.714063	12.345	4.52e-13	117	FALSE	ST6GAL1	6835
Diabetes Type 2	diabetes_type_2	rs62294593	3	186642111	T	G	0.049544	0.007068	0.872815	11.6047	2.49e-12	117	FALSE	ST6GAL1	6163
Diabetes Type 2	diabetes_type_2	rs9815534	3	186642275	C	G	-0.037772	0.00515	0.713758	12.6332	2.33e-13	117	FALSE	ST6GAL1	5999
Diabetes Type 2	diabetes_type_2	rs35508867	3	186643240	C	T	0.050465	0.00703	0.872434	12.1357	7.32e-13	117	FALSE	ST6GAL1	5034
Diabetes Type 2	diabetes_type_2	rs7356053	3	186644343	G	C	-0.03735	0.005149	0.713533	12.3755	4.21e-13	117	FALSE	ST6GAL1	3931
Diabetes Type 2	diabetes_type_2	rs34695488	3	186644463	A	G	0.049339	0.007066	0.872898	11.522	3.01e-12	117	FALSE	ST6GAL1	3811
Diabetes Type 2	diabetes_type_2	rs34421968	3	186645080	T	C	0.050285	0.007027	0.872458	12.062	8.67e-13	117	FALSE	ST6GAL1	3194
Diabetes Type 2	diabetes_type_2	rs36086787	3	186645278	G	A	0.050336	0.007027	0.872461	12.0858	8.21e-13	117	FALSE	ST6GAL1	2996
Diabetes Type 2	diabetes_type_2	rs13327772	3	186645888	C	T	-0.037102	0.005146	0.713666	12.2332	5.85e-13	117	FALSE	ST6GAL1	2386
Diabetes Type 2	diabetes_type_2	rs35166820	3	186646140	C	T	0.049323	0.007025	0.872934	11.6392	2.3e-12	117	FALSE	ST6GAL1	2134
Diabetes Type 2	diabetes_type_2	rs36118972	3	186646335	T	C	0.050099	0.007025	0.872361	11.9855	1.03e-12	117	FALSE	ST6GAL1	1939
Diabetes Type 2	diabetes_type_2	rs9814673	3	186647652	C	T	-0.041585	0.005215	0.724284	14.791	1.62e-15	117	FALSE	ST6GAL1	622
Diabetes Type 2	diabetes_type_2	rs28366036	3	186647763	A	C	0.043076	0.005337	0.621903	15.1387	7.27e-16	117	FALSE	ST6GAL1	511
Diabetes Type 2	diabetes_type_2	rs28366037	3	186647765	C	T	0.043125	0.005287	0.621903	15.4441	3.6e-16	117	FALSE	ST6GAL1	509
Diabetes Type 2	diabetes_type_2	rs1468905	3	186648045	G	A	0.032899	0.005738	0.786798	7.99715	1.01e-08	117	FALSE	ST6GAL1	229
Diabetes Type 2	diabetes_type_2	rs1468906	3	186648117	A	G	0.043404	0.004825	0.622219	18.602	2.5e-19	117	FALSE	ST6GAL1	157
Diabetes Type 2	diabetes_type_2	rs2041965	3	186648411	C	T	0.043142	0.005013	0.622347	17.0989	7.96e-18	117	FALSE	ST6GAL1	-137
Diabetes Type 2	diabetes_type_2	rs2041966	3	186648906	A	G	0.032094	0.005729	0.785041	7.66414	2.17e-08	117	FALSE	ST6GAL1	-632
Diabetes Type 2	diabetes_type_2	rs35376159	3	186648929	T	A	0.0534	0.0097	0.8739	7.42295	3.78e-08	117	FALSE	ST6GAL1	-655
Diabetes Type 2	diabetes_type_2	rs1981767	3	186649103	G	A	-0.041038	0.005157	0.71874	14.7344	1.84e-15	117	FALSE	ST6GAL1	-829
Diabetes Type 2	diabetes_type_2	rs35461422	3	186649678	A	G	0.050246	0.007011	0.871424	12.0968	8e-13	117	FALSE	ST6GAL1	-1404
Diabetes Type 2	diabetes_type_2	rs35102841	3	186649683	A	G	0.050297	0.007011	0.871424	12.12	7.59e-13	117	FALSE	ST6GAL1	-1409
Diabetes Type 2	diabetes_type_2	rs10937275	3	186650790	A	G	-0.049962	0.007011	0.128761	11.9687	1.07e-12	117	FALSE	ST6GAL1	-2516
Diabetes Type 2	diabetes_type_2	rs35923019	3	186651388	C	T	0.049667	0.007012	0.871293	11.8345	1.46e-12	117	FALSE	ST6GAL1	-3114
Diabetes Type 2	diabetes_type_2	rs143373301	3	186654523	A	T	0.031888	0.005599	0.767209	7.89928	1.26e-08	117	FALSE	ST6GAL1	-6249
Diabetes Type 2	diabetes_type_2	rs74645916	3	186654548	C	G	0.031757	0.005599	0.767153	7.83976	1.45e-08	117	FALSE	ST6GAL1	-6274
Diabetes Type 2	diabetes_type_2	rs35133002	3	186654890	A	T	0.035841	0.005169	0.282922	11.3699	4.27e-12	117	FALSE	ST6GAL1	-6616
Diabetes Type 2	diabetes_type_2	rs78418958	3	186655512	A	G	0.031696	0.005599	0.767211	7.81265	1.54e-08	117	FALSE	ST6GAL1	-7238
Diabetes Type 2	diabetes_type_2	rs77823637	3	186655818	G	A	0.031834	0.005599	0.767155	7.87531	1.33e-08	117	FALSE	ST6GAL1	-7544
Diabetes Type 2	diabetes_type_2	rs11719915	3	186657705	A	G	0.036979	0.00512	0.293444	12.2761	5.3e-13	117	FALSE	ST6GAL1	-9431
Diabetes Type 2	diabetes_type_2	rs58294975	3	186658509	A	G	0.038782	0.005054	0.308426	13.7581	1.75e-14	117	FALSE	ST6GAL1	-10235
Diabetes Type 2	diabetes_type_2	rs13061952	3	186658866	G	C	0.050398	0.006837	0.862374	12.7555	1.76e-13	117	FALSE	ST6GAL1	-10592
Diabetes Type 2	diabetes_type_2	rs34406259	3	186659784	A	G	0.048543	0.00672	0.857429	12.2767	5.29e-13	117	FALSE	ST6GAL1	-11510
Diabetes Type 2	diabetes_type_2	rs62292583	3	186659794	C	T	0.048917	0.006733	0.858301	12.4112	3.88e-13	117	FALSE	ST6GAL1	-11520
Diabetes Type 2	diabetes_type_2	rs9860157	3	186661006	G	A	-0.04618	0.005264	0.720301	17.7329	1.85e-18	117	FALSE	ST6GAL1	-12732
Diabetes Type 2	diabetes_type_2	rs12494144	3	186661271	G	T	0.035129	0.005635	0.766953	9.32776	4.7e-10	117	FALSE	ST6GAL1	-12997
Diabetes Type 2	diabetes_type_2	rs35550772	3	186661526	A	G	0.048399	0.006729	0.857694	12.1797	6.61e-13	117	FALSE	ST6GAL1	-13252
Diabetes Type 2	diabetes_type_2	rs34794275	3	186661767	T	C	0.048449	0.006726	0.857803	12.2145	6.1e-13	117	FALSE	ST6GAL1	-13493
Diabetes Type 2	diabetes_type_2	rs13080971	3	186662593	C	T	0.04865	0.006726	0.857878	12.3087	4.91e-13	117	FALSE	ST6GAL1	-14319
Diabetes Type 2	diabetes_type_2	rs9820223	3	186663868	T	C	-0.0494	0.0067	0.6104	12.7598	1.74e-13	117	FALSE	ST6GAL1	-15594
Diabetes Type 2	diabetes_type_2	rs16861317	3	186664728	G	A	0.047368	0.008264	0.851735	7.99228	1.02e-08	117	FALSE	ST6GAL1	-16454
Diabetes Type 2	diabetes_type_2	rs17774519	3	186665247	G	A	0.049265	0.006905	0.865926	11.9956	1.01e-12	117	FALSE	ST6GAL1	-16973
Diabetes Type 2	diabetes_type_2	rs34244342	3	186665277	G	A	0.039826	0.005467	0.748312	12.4738	3.36e-13	117	FALSE	ST6GAL1	-17003
Diabetes Type 2	diabetes_type_2	rs3852060	3	186665539	C	G	0.047673	0.007911	0.851346	8.76367	1.72e-09	117	FALSE	ST6GAL1	-17265
Diabetes Type 2	diabetes_type_2	rs3887925	3	186665645	C	T	-0.051265	0.004714	0.490366	26.7845	1.64e-27	117	TRUE	ST6GAL1	-17371
Diabetes Type 2	diabetes_type_2	rs78117380	3	186666084	C	A	0.047391	0.008284	0.851322	7.96373	1.09e-08	117	FALSE	ST6GAL1	-17810
Diabetes Type 2	diabetes_type_2	rs16861329	3	186666461	C	T	0.047556	0.00842	0.851312	7.77933	1.66e-08	117	FALSE	ST6GAL1	-18187
Diabetes Type 2	diabetes_type_2	rs10513810	3	186667885	A	G	0.048484	0.007027	0.865851	11.2664	5.41e-12	117	FALSE	ST6GAL1	-19611
Diabetes Type 2	diabetes_type_2	rs9874262	3	186669005	C	T	-0.043041	0.004809	0.578288	18.4237	3.77e-19	117	FALSE	ST6GAL1	-20731
Diabetes Type 2	diabetes_type_2	rs12632862	3	186669214	A	G	-0.048594	0.004681	0.499612	24.4918	3.22e-25	117	FALSE	ST6GAL1	-20940
Diabetes Type 2	diabetes_type_2	rs59322089	3	186669296	C	T	0.04741	0.008168	0.851418	8.17785	6.64e-09	117	FALSE	ST6GAL1	-21022
Diabetes Type 2	diabetes_type_2	rs3954169	3	186671978	C	T	0.047394	0.008228	0.851421	8.06327	8.64e-09	117	FALSE	ST6GAL1	-23704
Diabetes Type 2	diabetes_type_2	rs10804907	3	186672389	T	C	-0.047344	0.004718	0.492613	22.9392	1.15e-23	117	FALSE	ST6GAL1	-24115
Diabetes Type 2	diabetes_type_2	rs13071610	3	186672937	G	A	0.048756	0.007019	0.865585	11.4097	3.89e-12	117	FALSE	ST6GAL1	-24663
Diabetes Type 2	diabetes_type_2	rs35558842	3	186673390	A	G	0.047986	0.007581	0.865239	9.59572	2.54e-10	117	FALSE	ST6GAL1	-25116
Diabetes Type 2	diabetes_type_2	rs6444187	3	186674138	C	G	-0.047179	0.004718	0.492144	22.789	1.63e-23	117	FALSE	ST6GAL1	-25864
Diabetes Type 2	diabetes_type_2	rs9798820	3	186676482	G	A	0.047201	0.007926	0.851291	8.57242	2.68e-09	117	FALSE	ST6GAL1	-28208
Diabetes Type 2	diabetes_type_2	rs13058859	3	186676537	C	T	-0.039887	0.005614	0.45117	11.9009	1.26e-12	117	FALSE	ST6GAL1	-28263
Diabetes Type 2	diabetes_type_2	rs62292587	3	186676637	A	C	0.046243	0.007939	0.900871	8.23106	5.87e-09	117	FALSE	ST6GAL1	-28363
Diabetes Type 2	diabetes_type_2	rs6444188	3	186677936	G	T	-0.043959	0.004805	0.397714	19.2119	6.14e-20	117	FALSE	ST6GAL1	-29662
Diabetes Type 2	diabetes_type_2	rs13070687	3	186678623	A	G	0.047476	0.007325	0.865224	10.0278	9.38e-11	117	FALSE	ST6GAL1	-30349
Diabetes Type 2	diabetes_type_2	rs10212404	3	186680644	T	C	-0.043326	0.00482	0.574189	18.5771	2.65e-19	117	FALSE	ST6GAL1	-32370
Diabetes Type 2	diabetes_type_2	rs6771438	3	186682324	T	G	0.048832	0.006571	0.84801	12.9507	1.12e-13	117	FALSE	ST6GAL1	-34050
Diabetes Type 2	diabetes_type_2	rs6809750	3	186682612	C	T	0.039073	0.005976	0.807474	10.1912	6.44e-11	117	FALSE	ST6GAL1	-34338
Diabetes Type 2	diabetes_type_2	rs57914650	3	186682718	G	A	0.045037	0.007651	0.891476	8.39094	4.07e-09	117	FALSE	ST6GAL1	-34444
Diabetes Type 2	diabetes_type_2	rs62292590	3	186683762	C	T	0.047777	0.00713	0.873435	10.669	2.14e-11	117	FALSE	ST6GAL1	-35488
Diabetes Type 2	diabetes_type_2	rs62292591	3	186684027	T	C	0.048063	0.007409	0.873251	10.0435	9.05e-11	117	FALSE	ST6GAL1	-35753
Diabetes Type 2	diabetes_type_2	rs17774982	3	186684460	T	C	0.048743	0.007874	0.873629	9.20791	6.2e-10	117	FALSE	ST6GAL1	-36186
Diabetes Type 2	diabetes_type_2	rs17374212	3	186685974	T	G	0.047997	0.00758	0.889279	9.60353	2.49e-10	117	FALSE	ST6GAL1	-37700
Diabetes Type 2	diabetes_type_2	rs11720551	3	186691291	T	C	-0.031213	0.004806	0.587478	10.0664	8.58e-11	117	FALSE	ST6GAL1	-43017
Diabetes Type 2	diabetes_type_2	rs9869112	3	186698054	G	A	0.027634	0.004808	0.60533	8.03162	9.3e-09	117	FALSE	ST6GAL1	-49780
Diabetes Type 2	diabetes_type_2	rs6775869	3	186698711	T	C	0.028212	0.004852	0.623397	8.20442	6.25e-09	117	FALSE	ST6GAL1	-50437
Diabetes Type 2	diabetes_type_2	rs6775942	3	186698746	T	G	0.030566	0.004747	0.567743	9.90492	1.24e-10	117	FALSE	ST6GAL1	-50472
Diabetes Type 2	diabetes_type_2	rs3868043	3	186698951	A	G	0.031714	0.00482	0.568215	10.3125	4.87e-11	117	FALSE	ST6GAL1	-50677
Diabetes Type 2	diabetes_type_2	rs6444191	3	186699610	A	G	0.030302	0.004746	0.567573	9.75094	1.77e-10	117	FALSE	ST6GAL1	-51336
Diabetes Type 2	diabetes_type_2	rs4686826	3	186700240	T	G	0.030727	0.004748	0.567284	9.9979	1e-10	117	FALSE	ST6GAL1	-51966
Diabetes Type 2	diabetes_type_2	rs6798814	3	187683184	A	G	0.039955	0.007057	0.428404	7.81428	1.53e-08	118	FALSE	NA	NA
Diabetes Type 2	diabetes_type_2	rs6777331	3	187683685	C	T	0.040094	0.005433	0.443685	12.7808	1.66e-13	118	FALSE	NA	NA
Diabetes Type 2	diabetes_type_2	rs2292893	3	187684310	A	G	0.039408	0.00598	0.443123	10.3429	4.54e-11	118	FALSE	NA	NA
Diabetes Type 2	diabetes_type_2	rs62277992	3	187718771	A	G	0.038125	0.006815	0.856174	7.64365	2.27e-08	118	FALSE	NA	NA
Diabetes Type 2	diabetes_type_2	rs62278005	3	187721643	C	T	0.037113	0.006547	0.847591	7.83056	1.48e-08	118	FALSE	NA	NA
Diabetes Type 2	diabetes_type_2	rs62278007	3	187725241	G	A	0.037316	0.006544	0.847545	7.9158	1.21e-08	118	FALSE	NA	NA
Diabetes Type 2	diabetes_type_2	rs62278008	3	187728201	G	A	0.037059	0.006543	0.847523	7.81796	1.52e-08	118	FALSE	NA	NA
Diabetes Type 2	diabetes_type_2	rs76664422	3	187728268	C	T	0.036947	0.006543	0.847579	7.77463	1.68e-08	118	FALSE	NA	NA
Diabetes Type 2	diabetes_type_2	rs79549855	3	187730860	G	A	0.037215	0.006544	0.847658	7.87653	1.33e-08	118	FALSE	NA	NA
Diabetes Type 2	diabetes_type_2	rs79265888	3	187732032	C	T	0.037161	0.006545	0.84756	7.85524	1.4e-08	118	FALSE	NA	NA
Diabetes Type 2	diabetes_type_2	rs62278016	3	187735097	G	C	0.037036	0.006497	0.847217	7.9117	1.23e-08	118	FALSE	NA	NA
Diabetes Type 2	diabetes_type_2	rs62278017	3	187735375	T	A	0.037128	0.006545	0.847848	7.84067	1.44e-08	118	FALSE	NA	NA
Diabetes Type 2	diabetes_type_2	rs62278018	3	187735879	C	A	0.037331	0.006546	0.847572	7.91846	1.21e-08	118	FALSE	NA	NA
Diabetes Type 2	diabetes_type_2	rs62278019	3	187735913	A	T	0.037272	0.006546	0.847573	7.8956	1.27e-08	118	FALSE	NA	NA
Diabetes Type 2	diabetes_type_2	rs9820812	3	187736055	T	A	-0.031228	0.005325	0.747464	8.33359	4.64e-09	118	FALSE	NA	NA
Diabetes Type 2	diabetes_type_2	rs55806569	3	187739892	G	A	0.040461	0.006034	0.8129	10.6825	2.08e-11	118	FALSE	NA	NA
Diabetes Type 2	diabetes_type_2	rs7640141	3	187740295	C	T	-0.043235	0.006121	0.206495	11.7708	1.7e-12	118	FALSE	NA	NA
Diabetes Type 2	diabetes_type_2	rs6808574	3	187740523	T	C	-0.05507	0.006175	0.389153	18.3008	5e-19	118	FALSE	NA	NA
Diabetes Type 2	diabetes_type_2	rs4686471	3	187740899	T	C	-0.055046	0.006005	0.389248	19.2848	5.19e-20	118	TRUE	NA	NA
Diabetes Type 2	diabetes_type_2	rs6799084	3	187741051	C	T	-0.034938	0.004679	0.533366	13.0661	8.59e-14	118	FALSE	NA	NA
Diabetes Type 2	diabetes_type_2	rs6777684	3	187741842	A	G	-0.054839	0.006108	0.389063	18.5349	2.92e-19	118	FALSE	NA	NA
Diabetes Type 2	diabetes_type_2	rs1027498	3	187742653	G	A	-0.034538	0.004679	0.533451	12.7871	1.63e-13	118	FALSE	NA	NA
Diabetes Type 2	diabetes_type_2	rs62278033	3	187743849	T	G	0.039928	0.00603	0.812275	10.4354	3.67e-11	118	FALSE	NA	NA
Diabetes Type 2	diabetes_type_2	rs17752084	3	187744806	G	A	0.039319	0.006365	0.836846	9.1718	6.73e-10	118	FALSE	NA	NA
Diabetes Type 2	diabetes_type_2	rs7613340	3	187750729	C	T	-0.04341	0.006393	0.201854	10.9353	1.16e-11	118	FALSE	NA	NA
Diabetes Type 2	diabetes_type_2	rs6767001	3	187751389	G	A	-0.042101	0.006364	0.197577	10.4159	3.84e-11	118	FALSE	NA	NA
Diabetes Type 2	diabetes_type_2	rs1587312	3	187751857	T	C	-0.041948	0.006124	0.197573	11.1158	7.66e-12	118	FALSE	NA	NA
Diabetes Type 2	diabetes_type_2	rs4513442	3	187752388	T	C	-0.042258	0.006503	0.197562	10.0761	8.39e-11	118	FALSE	NA	NA
Diabetes Type 2	diabetes_type_2	rs35579704	3	187752412	G	A	0.042161	0.006403	0.802326	10.3275	4.7e-11	118	FALSE	NA	NA
Diabetes Type 2	diabetes_type_2	rs4234602	3	187752519	G	A	-0.042259	0.006502	0.197561	10.0798	8.32e-11	118	FALSE	NA	NA
Diabetes Type 2	diabetes_type_2	rs4234603	3	187752613	C	T	-0.042303	0.006557	0.19756	9.94298	1.14e-10	118	FALSE	NA	NA
Diabetes Type 2	diabetes_type_2	rs4616630	3	187752649	A	T	-0.04224	0.006521	0.197397	10.0153	9.65e-11	118	FALSE	NA	NA
Diabetes Type 2	diabetes_type_2	rs4504161	3	187752655	A	G	-0.04224	0.006521	0.197397	10.0153	9.65e-11	118	FALSE	NA	NA
Diabetes Type 2	diabetes_type_2	rs11929598	3	187753264	T	C	-0.042124	0.006438	0.197559	10.2055	6.23e-11	118	FALSE	NA	NA
Diabetes Type 2	diabetes_type_2	rs11717217	3	187753695	G	C	-0.037258	0.00575	0.211599	10.0218	9.51e-11	118	FALSE	NA	NA
Diabetes Type 2	diabetes_type_2	rs34692047	3	187753784	C	T	-0.032381	0.005122	0.645592	9.57386	2.67e-10	118	FALSE	NA	NA
Diabetes Type 2	diabetes_type_2	rs16862908	3	187753889	T	G	-0.032549	0.005379	0.645354	8.82803	1.49e-09	118	FALSE	NA	NA
Diabetes Type 2	diabetes_type_2	rs10937334	3	187754436	T	C	-0.041581	0.006475	0.198282	9.85773	1.39e-10	118	FALSE	NA	NA
Diabetes Type 2	diabetes_type_2	rs11926743	3	187754559	C	G	-0.041849	0.006219	0.197497	10.7515	1.77e-11	118	FALSE	NA	NA
Diabetes Type 2	diabetes_type_2	rs11915391	3	187754588	T	G	-0.041845	0.006222	0.197497	10.7397	1.82e-11	118	FALSE	NA	NA
Diabetes Type 2	diabetes_type_2	rs11921831	3	187754884	C	T	-0.041988	0.006378	0.197481	10.3233	4.75e-11	118	FALSE	NA	NA
Diabetes Type 2	diabetes_type_2	rs67305408	3	187754915	A	T	-0.032531	0.005114	0.645161	9.68504	2.07e-10	118	FALSE	NA	NA
Diabetes Type 2	diabetes_type_2	rs2378358	3	187754948	C	A	-0.036609	0.005751	0.211697	9.69796	2e-10	118	FALSE	NA	NA
Diabetes Type 2	diabetes_type_2	rs1818599	3	187755019	G	A	-0.032832	0.005492	0.645368	8.63486	2.32e-09	118	FALSE	NA	NA
Diabetes Type 2	diabetes_type_2	rs3864102	3	187755222	T	C	-0.042124	0.006346	0.197318	10.4821	3.3e-11	118	FALSE	NA	NA
Diabetes Type 2	diabetes_type_2	rs41298089	3	195779661	C	T	0.032077	0.005483	0.76232	8.29749	5.04e-09	119	FALSE	TFRC	-25607
Diabetes Type 2	diabetes_type_2	rs41298085	3	195779812	C	T	0.032125	0.005483	0.76233	8.31989	4.79e-09	119	FALSE	TFRC	-25758
Diabetes Type 2	diabetes_type_2	rs41297529	3	195783181	T	A	0.032283	0.005483	0.762388	8.39593	4.02e-09	119	FALSE	TFRC	-29127
Diabetes Type 2	diabetes_type_2	rs528682	3	195789169	G	A	0.032229	0.005483	0.762332	8.36988	4.27e-09	119	FALSE	TFRC	-35115
Diabetes Type 2	diabetes_type_2	rs526860	3	195789376	C	T	0.032284	0.005483	0.762388	8.39612	4.02e-09	119	FALSE	TFRC	-35322
Diabetes Type 2	diabetes_type_2	rs454516	3	195793395	G	C	0.032182	0.005483	0.762378	8.3482	4.49e-09	119	FALSE	TFRC	-39341
Diabetes Type 2	diabetes_type_2	rs112856048	3	195795618	G	A	0.032292	0.005483	0.76238	8.4006	3.98e-09	119	TRUE	TFRC	-41564
Diabetes Type 2	diabetes_type_2	rs4927866	3	195796049	G	T	0.032198	0.005512	0.762443	8.27505	5.31e-09	119	FALSE	TFRC	-41995
Diabetes Type 2	diabetes_type_2	rs41300435	3	195804021	G	A	0.032176	0.005483	0.762377	8.34514	4.52e-09	119	FALSE	TFRC	-49967
Diabetes Type 2	diabetes_type_2	rs41300395	3	195809135	C	A	0.031492	0.005486	0.762354	8.0124	9.72e-09	119	FALSE	TFRC	75
Diabetes Type 2	diabetes_type_2	rs6583288	3	195809564	A	G	0.031509	0.005485	0.76209	8.02377	9.47e-09	119	FALSE	TFRC	504
Diabetes Type 2	diabetes_type_2	rs7619708	3	195810187	T	C	0.032954	0.00566	0.764091	8.22365	5.98e-09	119	FALSE	TFRC	1127
Diabetes Type 2	diabetes_type_2	rs41300373	3	195810864	C	G	0.032821	0.005599	0.764138	8.32697	4.71e-09	119	FALSE	TFRC	1804
Diabetes Type 2	diabetes_type_2	rs6799597	3	195835519	C	T	-0.030154	0.005522	0.244992	7.31329	4.86e-08	119	FALSE	TFRC	26459
Diabetes Type 2	diabetes_type_2	rs9822847	3	195835749	T	C	-0.029998	0.005421	0.244766	7.49365	3.21e-08	119	FALSE	TFRC	26689
Diabetes Type 2	diabetes_type_2	rs7648504	3	195836126	A	G	-0.030038	0.005444	0.244766	7.45372	3.52e-08	119	FALSE	TFRC	27066
Diabetes Type 2	diabetes_type_2	rs114649518	4	695912	T	C	-0.082362	0.013065	0.953486	9.52388	2.99e-10	120	FALSE	PCGF3	3625
Diabetes Type 2	diabetes_type_2	rs7663102	4	702843	C	T	-0.082143	0.013698	0.952075	8.68318	2.07e-09	120	FALSE	PCGF3	-3306
Diabetes Type 2	diabetes_type_2	rs73219300	4	706034	A	T	-0.083215	0.013333	0.952599	9.34925	4.47e-10	120	FALSE	PCGF3	-6497
Diabetes Type 2	diabetes_type_2	rs142970000	4	706390	C	T	-0.083313	0.013436	0.952599	9.23725	5.79e-10	120	FALSE	PCGF3	-6853
Diabetes Type 2	diabetes_type_2	rs73221106	4	707600	G	A	-0.083248	0.0134	0.952599	9.26969	5.37e-10	120	FALSE	PCGF3	-8063
Diabetes Type 2	diabetes_type_2	rs73221113	4	718868	G	A	-0.083642	0.014577	0.952424	8.00725	9.83e-09	120	FALSE	PCGF3	-19331
Diabetes Type 2	diabetes_type_2	rs73221115	4	720306	T	C	-0.083795	0.014569	0.952481	8.04266	9.06e-09	120	FALSE	PCGF3	-20769
Diabetes Type 2	diabetes_type_2	rs73221116	4	720681	G	A	-0.084003	0.014764	0.952474	7.88468	1.3e-08	120	FALSE	PCGF3	-21144
Diabetes Type 2	diabetes_type_2	rs73221117	4	721340	T	G	-0.083648	0.014413	0.952481	8.17599	6.67e-09	120	FALSE	PCGF3	-21803
Diabetes Type 2	diabetes_type_2	rs73221120	4	722306	G	A	-0.083401	0.015192	0.952591	7.3851	4.12e-08	120	FALSE	PCGF3	-22769
Diabetes Type 2	diabetes_type_2	rs11553326	4	724884	C	T	-0.083375	0.015068	0.952422	7.49182	3.22e-08	120	FALSE	PCGF3	-25347
Diabetes Type 2	diabetes_type_2	rs56121601	4	725109	G	T	-0.083323	0.01502	0.952479	7.52763	2.97e-08	120	FALSE	PCGF3	-25572
Diabetes Type 2	diabetes_type_2	rs73221123	4	726202	C	T	-0.08353	0.015213	0.952535	7.38707	4.1e-08	120	FALSE	PCGF3	-26665
Diabetes Type 2	diabetes_type_2	rs73221126	4	727695	A	C	-0.08334	0.015	0.952422	7.54868	2.83e-08	120	FALSE	PCGF3	-28158
Diabetes Type 2	diabetes_type_2	rs73221128	4	728111	C	T	-0.083444	0.015097	0.952534	7.47756	3.33e-08	120	FALSE	PCGF3	-28574
Diabetes Type 2	diabetes_type_2	rs142530150	4	729219	C	T	-0.083777	0.014435	0.952423	8.17637	6.66e-09	120	FALSE	PCGF3	-29682
Diabetes Type 2	diabetes_type_2	rs73221131	4	731512	C	T	-0.083674	0.014336	0.952367	8.26229	5.47e-09	120	FALSE	PCGF3	-31975
Diabetes Type 2	diabetes_type_2	rs73221135	4	731905	C	T	-0.08357	0.014238	0.952367	8.34763	4.49e-09	120	FALSE	PCGF3	-32368
Diabetes Type 2	diabetes_type_2	rs73221137	4	732278	C	A	-0.083623	0.014285	0.95248	8.30699	4.93e-09	120	FALSE	PCGF3	-32741
Diabetes Type 2	diabetes_type_2	rs138271862	4	749945	C	G	-0.064764	0.010327	0.944644	9.43278	3.69e-10	120	FALSE	PCGF3	-50408
Diabetes Type 2	diabetes_type_2	rs73222810	4	755861	A	G	-0.06476	0.010278	0.944374	9.51467	3.06e-10	120	FALSE	PCGF3	-56324
Diabetes Type 2	diabetes_type_2	rs75724417	4	757921	C	T	-0.064464	0.010269	0.943842	9.45087	3.54e-10	120	FALSE	PCGF3	-58384
Diabetes Type 2	diabetes_type_2	rs73222827	4	769259	G	A	-0.064444	0.010278	0.944376	9.42909	3.72e-10	120	FALSE	PCGF3	4831
Diabetes Type 2	diabetes_type_2	rs73222831	4	772696	G	A	-0.0653	0.010234	0.944038	9.73989	1.82e-10	120	FALSE	CPLX1	6049
Diabetes Type 2	diabetes_type_2	rs73222832	4	773025	G	A	-0.064666	0.010278	0.944432	9.4895	3.24e-10	120	FALSE	CPLX1	5720
Diabetes Type 2	diabetes_type_2	rs56074082	4	775919	G	C	-0.064291	0.010295	0.944672	9.359	4.38e-10	120	FALSE	CPLX1	2826
Diabetes Type 2	diabetes_type_2	rs55667166	4	775956	G	T	-0.064351	0.010295	0.944669	9.37586	4.21e-10	120	FALSE	CPLX1	2789
Diabetes Type 2	diabetes_type_2	rs55974756	4	776137	G	A	-0.064624	0.010295	0.94467	9.44953	3.55e-10	120	FALSE	CPLX1	2608
Diabetes Type 2	diabetes_type_2	rs4234855	4	776935	A	C	-0.065527	0.010258	0.943898	9.76012	1.74e-10	120	TRUE	CPLX1	1810
Diabetes Type 2	diabetes_type_2	rs116320846	4	779535	G	C	-0.064684	0.010296	0.944562	9.46305	3.44e-10	120	FALSE	CPLX1	-790
Diabetes Type 2	diabetes_type_2	rs183377679	4	780004	G	C	-0.064637	0.010297	0.944619	9.44995	3.55e-10	120	FALSE	CPLX1	-1259
Diabetes Type 2	diabetes_type_2	rs3816679	4	781140	A	G	-0.065367	0.010258	0.944292	9.7165	1.92e-10	120	FALSE	CPLX1	-2395
Diabetes Type 2	diabetes_type_2	rs73222841	4	781977	G	C	-0.06474	0.010297	0.944618	9.47741	3.33e-10	120	FALSE	CPLX1	-3232
Diabetes Type 2	diabetes_type_2	rs73222842	4	782157	T	C	-0.065012	0.010297	0.944788	9.55134	2.81e-10	120	FALSE	CPLX1	-3412
Diabetes Type 2	diabetes_type_2	rs28587502	4	790263	G	A	-0.065059	0.010302	0.94435	9.5557	2.78e-10	120	FALSE	CPLX1	-11518
Diabetes Type 2	diabetes_type_2	rs73207755	4	793822	G	T	-0.064585	0.010343	0.945089	9.35681	4.4e-10	120	FALSE	CPLX1	-15077
Diabetes Type 2	diabetes_type_2	rs10017927	4	1779278	G	C	0.032336	0.005462	0.266358	8.48	3.31e-09	121	FALSE	FGFR3	15756
Diabetes Type 2	diabetes_type_2	rs10032922	4	1781296	C	T	-0.03407	0.005469	0.737989	9.31715	4.82e-10	121	FALSE	FGFR3	13738
Diabetes Type 2	diabetes_type_2	rs6829631	4	1781686	C	T	0.047901	0.00484	0.463347	22.337	4.6e-23	121	FALSE	FGFR3	13348
Diabetes Type 2	diabetes_type_2	rs11930034	4	1782086	C	T	-0.044733	0.007056	0.866758	9.62487	2.37e-10	121	FALSE	FGFR3	12948
Diabetes Type 2	diabetes_type_2	rs4865473	4	1782586	G	A	0.047831	0.004812	0.462888	22.5214	3.01e-23	121	FALSE	FGFR3	12448
Diabetes Type 2	diabetes_type_2	rs56089535	4	1783128	G	A	-0.037361	0.00556	0.735978	10.7252	1.88e-11	121	FALSE	FGFR3	11906
Diabetes Type 2	diabetes_type_2	rs55687566	4	1783163	A	T	-0.033545	0.005467	0.737753	9.05803	8.75e-10	121	FALSE	FGFR3	11871
Diabetes Type 2	diabetes_type_2	rs55679076	4	1783267	C	T	-0.033676	0.005469	0.738008	9.11795	7.62e-10	121	FALSE	FGFR3	11767
Diabetes Type 2	diabetes_type_2	rs28522345	4	1783354	G	A	-0.033241	0.005469	0.738205	8.90326	1.25e-09	121	FALSE	FGFR3	11680
Diabetes Type 2	diabetes_type_2	rs11946174	4	1783721	G	A	-0.04455	0.007061	0.868036	9.53881	2.89e-10	121	FALSE	FGFR3	11313
Diabetes Type 2	diabetes_type_2	rs35503308	4	1784211	C	G	0.048167	0.00479	0.462342	23.0313	9.3e-24	121	TRUE	FGFR3	10823
Diabetes Type 2	diabetes_type_2	rs56337234	4	1784403	C	T	0.049017	0.005987	0.458117	15.5515	2.81e-16	121	FALSE	FGFR3	10631
Diabetes Type 2	diabetes_type_2	rs6831006	4	1784605	G	C	0.046862	0.007393	0.463992	9.62057	2.4e-10	121	FALSE	FGFR3	10429
Diabetes Type 2	diabetes_type_2	rs62285146	4	1785592	G	A	-0.045228	0.007066	0.868406	9.79623	1.6e-10	121	FALSE	FGFR3	9442
Diabetes Type 2	diabetes_type_2	rs1867926	4	1785738	G	A	-0.033625	0.005478	0.737484	9.06569	8.6e-10	121	FALSE	FGFR3	9296
Diabetes Type 2	diabetes_type_2	rs61407096	4	1785791	A	G	-0.045335	0.007058	0.867491	9.8617	1.37e-10	121	FALSE	FGFR3	9243
Diabetes Type 2	diabetes_type_2	rs62286986	4	1786135	G	C	-0.036463	0.00626	0.802633	8.23007	5.89e-09	121	FALSE	FGFR3	8899
Diabetes Type 2	diabetes_type_2	rs77914314	4	1786624	C	T	-0.045236	0.007109	0.86847	9.68992	2.04e-10	121	FALSE	FGFR3	8410
Diabetes Type 2	diabetes_type_2	rs7668207	4	1786702	A	G	-0.036268	0.006154	0.802099	8.41141	3.88e-09	121	FALSE	FGFR3	8332
Diabetes Type 2	diabetes_type_2	rs28668926	4	1787224	G	C	-0.036631	0.006097	0.802717	8.71378	1.93e-09	121	FALSE	FGFR3	7810
Diabetes Type 2	diabetes_type_2	rs746779	4	1793283	C	T	-0.035968	0.006199	0.814715	8.17273	6.72e-09	121	FALSE	FGFR3	1751
Diabetes Type 2	diabetes_type_2	rs736436	4	1794188	T	C	-0.034185	0.00591	0.788039	8.12504	7.5e-09	121	FALSE	FGFR3	846
Diabetes Type 2	diabetes_type_2	rs3135835	4	1796180	G	A	0.03329	0.005874	0.225738	7.82841	1.48e-08	121	FALSE	FGFR3	-1146
Diabetes Type 2	diabetes_type_2	rs17881768	4	1796432	C	G	-0.036176	0.006159	0.813008	8.35926	4.37e-09	121	FALSE	FGFR3	-1398
Diabetes Type 2	diabetes_type_2	rs3135845	4	1797358	G	A	-0.036044	0.006156	0.812154	8.31056	4.89e-09	121	FALSE	FGFR3	-2324
Diabetes Type 2	diabetes_type_2	rs3135854	4	1798356	G	C	-0.036257	0.006158	0.812539	8.39675	4.01e-09	121	FALSE	FGFR3	-3322
Diabetes Type 2	diabetes_type_2	rs3135859	4	1799490	G	T	-0.036472	0.006153	0.812093	8.49974	3.16e-09	121	FALSE	FGFR3	-4456
Diabetes Type 2	diabetes_type_2	rs362307	4	3241845	C	T	-0.060631	0.010518	0.926296	8.0757	8.4e-09	122	FALSE	HTT	-165437
Diabetes Type 2	diabetes_type_2	rs10012797	4	3385176	A	T	-0.051011	0.008439	0.914311	8.81233	1.54e-09	122	FALSE	RGS12	-90421
Diabetes Type 2	diabetes_type_2	rs73193383	4	3392274	C	T	-0.051503	0.00829	0.910815	9.26965	5.37e-10	122	FALSE	RGS12	-97519
Diabetes Type 2	diabetes_type_2	rs12510769	4	3394374	T	C	-0.051371	0.008288	0.910623	9.23011	5.89e-10	122	FALSE	RGS12	-99619
Diabetes Type 2	diabetes_type_2	rs10027926	4	3414654	G	A	-0.052414	0.008648	0.90967	8.85483	1.4e-09	122	FALSE	RGS12	-119899
Diabetes Type 2	diabetes_type_2	rs17190954	4	3418084	A	G	-0.052873	0.008316	0.909195	9.67583	2.11e-10	122	TRUE	RGS12	-123329
Diabetes Type 2	diabetes_type_2	rs12641989	4	3419840	G	A	-0.052543	0.009088	0.909337	8.11923	7.6e-09	122	FALSE	RGS12	-125085
Diabetes Type 2	diabetes_type_2	rs3748037	4	3420271	G	A	-0.052612	0.008777	0.909447	8.67721	2.1e-09	122	FALSE	RGS12	-125516
Diabetes Type 2	diabetes_type_2	rs4361456	4	6256629	G	A	-0.033732	0.00488	0.374178	11.3043	4.96e-12	123	FALSE	WFS1	14947
Diabetes Type 2	diabetes_type_2	rs4689381	4	6257188	C	T	-0.038594	0.004767	0.559084	15.2246	5.96e-16	123	FALSE	WFS1	14388
Diabetes Type 2	diabetes_type_2	rs10937712	4	6258152	C	A	-0.038268	0.004769	0.559342	14.969	1.07e-15	123	FALSE	WFS1	13424
Diabetes Type 2	diabetes_type_2	rs4689384	4	6259825	T	A	-0.031987	0.005185	0.539254	9.15032	7.07e-10	123	FALSE	WFS1	11751
Diabetes Type 2	diabetes_type_2	rs12501922	4	6263680	C	T	-0.040437	0.005798	0.73213	11.4967	3.19e-12	123	FALSE	WFS1	7896
Diabetes Type 2	diabetes_type_2	rs6830918	4	6263996	C	T	-0.061626	0.00947	0.49988	10.1028	7.89e-11	123	FALSE	WFS1	7580
Diabetes Type 2	diabetes_type_2	rs4689385	4	6264239	A	T	-0.065558	0.006057	0.473137	26.5443	2.86e-27	123	FALSE	WFS1	7337
Diabetes Type 2	diabetes_type_2	rs4689386	4	6264394	C	T	-0.067333	0.008289	0.433764	15.3209	4.78e-16	123	FALSE	WFS1	7182
Diabetes Type 2	diabetes_type_2	rs11730814	4	6264585	A	G	-0.068076	0.009435	0.422961	12.252	5.6e-13	123	FALSE	WFS1	6991
Diabetes Type 2	diabetes_type_2	rs11731754	4	6264765	T	C	-0.067762	0.008457	0.433104	14.9275	1.18e-15	123	FALSE	WFS1	6811
Diabetes Type 2	diabetes_type_2	rs4247202	4	6264968	T	C	-0.069043	0.009127	0.365636	13.3908	4.07e-14	123	FALSE	WFS1	6608
Diabetes Type 2	diabetes_type_2	rs11731874	4	6265197	T	C	-0.068374	0.00963	0.428176	11.8867	1.3e-12	123	FALSE	WFS1	6379
Diabetes Type 2	diabetes_type_2	rs11726771	4	6265251	C	T	-0.067356	0.008856	0.433922	13.5269	2.97e-14	123	FALSE	WFS1	6325
Diabetes Type 2	diabetes_type_2	rs4688982	4	6267001	C	T	-0.067085	0.00863	0.434218	14.0967	8e-15	123	FALSE	WFS1	4575
Diabetes Type 2	diabetes_type_2	rs4688983	4	6267087	T	C	-0.068081	0.009723	0.428056	11.5809	2.62e-12	123	FALSE	WFS1	4489
Diabetes Type 2	diabetes_type_2	rs4689388	4	6270056	G	A	-0.068089	0.010007	0.428911	10.9763	1.06e-11	123	FALSE	WFS1	1520
Diabetes Type 2	diabetes_type_2	rs4320200	4	6271043	A	T	-0.067492	0.009841	0.43283	11.1397	7.25e-12	123	FALSE	WFS1	533
Diabetes Type 2	diabetes_type_2	rs13107806	4	6271071	T	C	-0.067401	0.009603	0.432731	11.6337	2.32e-12	123	FALSE	WFS1	505
Diabetes Type 2	diabetes_type_2	rs13127445	4	6271150	C	G	-0.068123	0.008431	0.433179	15.1672	6.8e-16	123	FALSE	WFS1	426
Diabetes Type 2	diabetes_type_2	rs4273545	4	6271416	G	T	-0.067814	0.008934	0.431718	13.477	3.33e-14	123	FALSE	WFS1	160
Diabetes Type 2	diabetes_type_2	rs6830765	4	6271826	T	C	-0.068137	0.009207	0.431927	12.8502	1.41e-13	123	FALSE	WFS1	-250
Diabetes Type 2	diabetes_type_2	rs11723602	4	6272306	T	C	-0.067918	0.008832	0.431916	13.8129	1.54e-14	123	FALSE	WFS1	-730
Diabetes Type 2	diabetes_type_2	rs4689389	4	6272718	G	A	-0.067774	0.008973	0.431907	13.3535	4.43e-14	123	FALSE	WFS1	-1142
Diabetes Type 2	diabetes_type_2	rs4234726	4	6272888	G	C	-0.076319	0.011427	0.304539	10.6026	2.5e-11	123	FALSE	WFS1	-1312
Diabetes Type 2	diabetes_type_2	rs4280818	4	6273802	T	G	-0.068597	0.009542	0.429095	12.1675	6.8e-13	123	FALSE	WFS1	-2226
Diabetes Type 2	diabetes_type_2	rs17718958	4	6275735	G	A	0.06553	0.006271	0.827445	24.8051	1.57e-25	123	FALSE	WFS1	-4159
Diabetes Type 2	diabetes_type_2	rs4996963	4	6276126	G	A	-0.062838	0.004813	0.551949	38.183	6.56e-39	123	FALSE	WFS1	-4550
Diabetes Type 2	diabetes_type_2	rs62283056	4	6276630	G	C	0.059554	0.005853	0.79309	23.5591	2.76e-24	123	FALSE	WFS1	-5054
Diabetes Type 2	diabetes_type_2	rs62283057	4	6276805	C	T	0.066361	0.006799	0.827438	21.7531	1.77e-22	123	FALSE	WFS1	-5229
Diabetes Type 2	diabetes_type_2	rs28420833	4	6279504	G	A	-0.069463	0.009276	0.433959	13.1375	7.29e-14	123	FALSE	WFS1	-7928
Diabetes Type 2	diabetes_type_2	rs4689391	4	6280449	G	A	-0.06955	0.009091	0.434339	13.6794	2.09e-14	123	FALSE	WFS1	-8873
Diabetes Type 2	diabetes_type_2	rs11727100	4	6281458	A	C	-0.077686	0.011284	0.307615	11.2203	6.02e-12	123	FALSE	WFS1	-9882
Diabetes Type 2	diabetes_type_2	rs4476672	4	6281496	A	G	-0.077837	0.011133	0.307562	11.5485	2.83e-12	123	FALSE	WFS1	-9920
Diabetes Type 2	diabetes_type_2	rs4328980	4	6281756	A	G	-0.073863	0.010469	0.342479	11.7469	1.79e-12	123	FALSE	WFS1	-10180
Diabetes Type 2	diabetes_type_2	rs4262051	4	6281775	G	A	-0.070489	0.009327	0.409839	13.3664	4.3e-14	123	FALSE	WFS1	-10199
Diabetes Type 2	diabetes_type_2	rs752854	4	6281961	C	T	-0.073807	0.010426	0.342535	11.8222	1.51e-12	123	FALSE	WFS1	-10385
Diabetes Type 2	diabetes_type_2	rs1079214	4	6282157	T	C	-0.070478	0.009338	0.409884	13.3328	4.65e-14	123	FALSE	WFS1	-10581
Diabetes Type 2	diabetes_type_2	rs1079215	4	6282393	A	G	-0.073153	0.010878	0.340995	10.7404	1.82e-11	123	FALSE	WFS1	-10817
Diabetes Type 2	diabetes_type_2	rs1079216	4	6282473	T	C	-0.070505	0.009312	0.409872	13.4135	3.86e-14	123	FALSE	WFS1	-10897
Diabetes Type 2	diabetes_type_2	rs3889821	4	6282596	C	T	-0.069476	0.009164	0.43423	13.446	3.58e-14	123	FALSE	WFS1	-11020
Diabetes Type 2	diabetes_type_2	rs9997824	4	6283253	T	C	-0.073837	0.009708	0.341874	13.5291	2.96e-14	123	FALSE	WFS1	-11677
Diabetes Type 2	diabetes_type_2	rs10028875	4	6283460	C	T	-0.073761	0.010371	0.342527	11.9242	1.19e-12	123	FALSE	WFS1	-11884
Diabetes Type 2	diabetes_type_2	rs10001190	4	6284633	A	G	-0.071743	0.010001	0.366366	12.1182	7.62e-13	123	FALSE	WFS1	-13057
Diabetes Type 2	diabetes_type_2	rs4568307	4	6284965	A	G	-0.073915	0.010712	0.341795	11.2685	5.39e-12	123	FALSE	WFS1	-13389
Diabetes Type 2	diabetes_type_2	rs4343789	4	6285228	C	G	-0.06949	0.009345	0.433792	12.9646	1.08e-13	123	FALSE	WFS1	-13652
Diabetes Type 2	diabetes_type_2	rs4688985	4	6285715	A	G	-0.077873	0.011194	0.307515	11.4406	3.63e-12	123	FALSE	WFS1	-14139
Diabetes Type 2	diabetes_type_2	rs4688986	4	6285797	C	A	-0.069565	0.009468	0.434189	12.6755	2.11e-13	123	FALSE	WFS1	-14221
Diabetes Type 2	diabetes_type_2	rs4689392	4	6285895	G	A	-0.06947	0.009365	0.433862	12.9072	1.24e-13	123	FALSE	WFS1	-14319
Diabetes Type 2	diabetes_type_2	rs4234729	4	6286087	T	C	-0.077878	0.011189	0.307505	11.4521	3.53e-12	123	FALSE	WFS1	-14511
Diabetes Type 2	diabetes_type_2	rs9993624	4	6286528	C	T	-0.069421	0.009019	0.434349	13.836	1.46e-14	123	FALSE	WFS1	-14952
Diabetes Type 2	diabetes_type_2	rs3821940	4	6286711	C	A	-0.073592	0.00818	0.417952	18.6061	2.48e-19	123	FALSE	WFS1	-15135
Diabetes Type 2	diabetes_type_2	rs6817447	4	6286847	G	T	-0.073585	0.008285	0.417629	18.1586	6.94e-19	123	FALSE	WFS1	-15271
Diabetes Type 2	diabetes_type_2	rs3821941	4	6286954	A	G	-0.073681	0.008387	0.41799	17.7833	1.65e-18	123	FALSE	WFS1	-15378
Diabetes Type 2	diabetes_type_2	rs4689393	4	6287241	T	C	-0.068047	0.009885	0.440382	11.2179	6.05e-12	123	FALSE	WFS1	-15665
Diabetes Type 2	diabetes_type_2	rs4688987	4	6287329	C	T	-0.073597	0.008274	0.417769	18.2102	6.16e-19	123	FALSE	WFS1	-15753
Diabetes Type 2	diabetes_type_2	rs4688988	4	6287456	C	T	-0.077888	0.011278	0.307734	11.2867	5.17e-12	123	FALSE	WFS1	-15880
Diabetes Type 2	diabetes_type_2	rs12508672	4	6287965	G	A	-0.074863	0.009354	0.411977	14.8943	1.28e-15	123	FALSE	WFS1	-16389
Diabetes Type 2	diabetes_type_2	rs4458523	4	6289986	T	G	-0.074275	0.009639	0.410945	13.8648	1.37e-14	123	FALSE	WFS1	-18410
Diabetes Type 2	diabetes_type_2	rs4342257	4	6290037	G	C	-0.074932	0.010779	0.409463	11.4268	3.74e-12	123	FALSE	WFS1	-18461
Diabetes Type 2	diabetes_type_2	rs4688989	4	6290594	T	C	-0.074342	0.009771	0.410504	13.5374	2.9e-14	123	FALSE	WFS1	-19018
Diabetes Type 2	diabetes_type_2	rs4689394	4	6291003	C	G	-0.074518	0.009795	0.409081	13.5341	2.92e-14	123	FALSE	WFS1	-19427
Diabetes Type 2	diabetes_type_2	rs6446479	4	6291737	G	C	-0.074665	0.008973	0.392295	16.0379	9.16e-17	123	FALSE	WFS1	-20161
Diabetes Type 2	diabetes_type_2	rs4280817	4	6291903	G	T	-0.074562	0.00937	0.393005	14.7355	1.84e-15	123	FALSE	WFS1	-20327
Diabetes Type 2	diabetes_type_2	rs4293850	4	6292020	A	C	-0.074651	0.008987	0.392399	15.9852	1.03e-16	123	FALSE	WFS1	-20444
Diabetes Type 2	diabetes_type_2	rs11732178	4	6292643	G	C	-0.073207	0.008557	0.416462	16.9077	1.24e-17	123	FALSE	WFS1	-21067
Diabetes Type 2	diabetes_type_2	rs11732208	4	6292716	G	C	-0.074473	0.009739	0.410731	13.6679	2.15e-14	123	FALSE	WFS1	-21140
Diabetes Type 2	diabetes_type_2	rs5018647	4	6292799	A	C	-0.074527	0.009784	0.411437	13.5656	2.72e-14	123	FALSE	WFS1	-21223
Diabetes Type 2	diabetes_type_2	rs5018648	4	6292818	C	G	-0.074625	0.009786	0.41138	13.5956	2.54e-14	123	FALSE	WFS1	-21242
Diabetes Type 2	diabetes_type_2	rs9998519	4	6292909	C	T	-0.074535	0.009677	0.411424	13.854	1.4e-14	123	FALSE	WFS1	-21333
Diabetes Type 2	diabetes_type_2	rs10010131	4	6292915	A	G	-0.074104	0.009707	0.410671	13.6244	2.37e-14	123	FALSE	WFS1	-21339
Diabetes Type 2	diabetes_type_2	rs9998835	4	6293237	C	G	-0.074501	0.009612	0.410653	14.0197	9.56e-15	123	FALSE	WFS1	-21661
Diabetes Type 2	diabetes_type_2	rs10012946	4	6293350	T	C	-0.07449	0.009623	0.410651	13.9853	1.03e-14	123	FALSE	WFS1	-21774
Diabetes Type 2	diabetes_type_2	rs13101355	4	6293446	T	C	-0.074543	0.00967	0.410589	13.8772	1.33e-14	123	FALSE	WFS1	-21870
Diabetes Type 2	diabetes_type_2	rs13147655	4	6293474	A	G	-0.07455	0.009662	0.410653	13.9004	1.26e-14	123	FALSE	WFS1	-21898
Diabetes Type 2	diabetes_type_2	rs1801213	4	6293696	C	G	-0.077327	0.008964	0.357557	17.1751	6.68e-18	123	FALSE	WFS1	-22120
Diabetes Type 2	diabetes_type_2	rs11729672	4	6293838	A	G	-0.074451	0.009562	0.410879	14.1408	7.23e-15	123	FALSE	WFS1	-22262
Diabetes Type 2	diabetes_type_2	rs11725494	4	6293855	C	T	-0.073329	0.008633	0.416723	16.6774	2.1e-17	123	FALSE	WFS1	-22279
Diabetes Type 2	diabetes_type_2	rs11725500	4	6293919	C	G	-0.074451	0.009562	0.410766	14.1408	7.23e-15	123	FALSE	WFS1	-22343
Diabetes Type 2	diabetes_type_2	rs4416547	4	6293967	G	A	-0.074382	0.009531	0.41083	14.2018	6.28e-15	123	FALSE	WFS1	-22391
Diabetes Type 2	diabetes_type_2	rs4308429	4	6294001	A	G	-0.074501	0.009612	0.410709	14.0197	9.56e-15	123	FALSE	WFS1	-22425
Diabetes Type 2	diabetes_type_2	rs4308430	4	6294095	A	G	-0.0746	0.009712	0.410709	13.7828	1.65e-14	123	FALSE	WFS1	-22519
Diabetes Type 2	diabetes_type_2	rs4629534	4	6294124	G	T	-0.074626	0.009686	0.410739	13.8622	1.37e-14	123	FALSE	WFS1	-22548
Diabetes Type 2	diabetes_type_2	rs4467645	4	6294305	C	T	-0.07455	0.009662	0.410766	13.9004	1.26e-14	123	FALSE	WFS1	-22729
Diabetes Type 2	diabetes_type_2	rs10016157	4	6294414	T	C	-0.0746	0.009712	0.410709	13.7828	1.65e-14	123	FALSE	WFS1	-22838
Diabetes Type 2	diabetes_type_2	rs13128674	4	6294517	C	T	-0.0746	0.009712	0.410766	13.7828	1.65e-14	123	FALSE	WFS1	-22941
Diabetes Type 2	diabetes_type_2	rs13103357	4	6294544	A	G	-0.0746	0.009712	0.410822	13.7828	1.65e-14	123	FALSE	WFS1	-22968
Diabetes Type 2	diabetes_type_2	rs10026334	4	6294607	G	A	-0.07455	0.009662	0.410822	13.9004	1.26e-14	123	FALSE	WFS1	-23031
Diabetes Type 2	diabetes_type_2	rs13108780	4	6294630	A	G	-0.0746	0.009712	0.410766	13.7828	1.65e-14	123	FALSE	WFS1	-23054
Diabetes Type 2	diabetes_type_2	rs13114527	4	6294655	T	G	-0.074649	0.009762	0.410766	13.667	2.15e-14	123	FALSE	WFS1	-23079
Diabetes Type 2	diabetes_type_2	rs12649341	4	6294759	G	A	-0.074649	0.009762	0.410822	13.667	2.15e-14	123	FALSE	WFS1	-23183
Diabetes Type 2	diabetes_type_2	rs10755148	4	6295064	A	G	-0.072824	0.011404	0.359441	9.75387	1.76e-10	123	FALSE	WFS1	-23488
Diabetes Type 2	diabetes_type_2	rs10937717	4	6295087	T	A	-0.074563	0.009649	0.411129	13.9395	1.15e-14	123	FALSE	WFS1	-23511
Diabetes Type 2	diabetes_type_2	rs10937718	4	6295217	T	C	-0.074672	0.009641	0.410697	14	1e-14	123	FALSE	WFS1	-23641
Diabetes Type 2	diabetes_type_2	rs10937719	4	6295322	C	G	-0.074517	0.010197	0.401997	12.5484	2.83e-13	123	FALSE	WFS1	-23746
Diabetes Type 2	diabetes_type_2	rs6838400	4	6295427	C	G	-0.074536	0.009676	0.410897	13.8577	1.39e-14	123	FALSE	WFS1	-23851
Diabetes Type 2	diabetes_type_2	rs10937720	4	6295451	A	G	-0.0746	0.009712	0.410709	13.7828	1.65e-14	123	FALSE	WFS1	-23875
Diabetes Type 2	diabetes_type_2	rs6446480	4	6295565	C	T	-0.074221	0.009394	0.413368	14.5381	2.9e-15	123	FALSE	WFS1	-23989
Diabetes Type 2	diabetes_type_2	rs6446481	4	6295583	C	A	-0.074079	0.009238	0.4136	14.95	1.12e-15	123	FALSE	WFS1	-24007
Diabetes Type 2	diabetes_type_2	rs6446482	4	6295693	C	G	-0.073648	0.009365	0.416121	14.4109	3.88e-15	123	FALSE	WFS1	-24117
Diabetes Type 2	diabetes_type_2	rs6820509	4	6295750	A	G	-0.066579	0.009143	0.487112	12.4641	3.44e-13	123	FALSE	WFS1	-24174
Diabetes Type 2	diabetes_type_2	rs4689395	4	6295985	G	A	-0.06986	0.01103	0.370277	9.60684	2.47e-10	123	FALSE	WFS1	-24409
Diabetes Type 2	diabetes_type_2	rs4234730	4	6296343	A	G	-0.074431	0.009782	0.410346	13.5399	2.88e-14	123	FALSE	WFS1	-24767
Diabetes Type 2	diabetes_type_2	rs13130845	4	6297646	A	C	-0.074531	0.00978	0.41097	13.5779	2.64e-14	123	FALSE	WFS1	-26070
Diabetes Type 2	diabetes_type_2	rs4481292	4	6298375	C	T	-0.073359	0.008701	0.416854	16.4435	3.6e-17	123	FALSE	WFS1	-26799
Diabetes Type 2	diabetes_type_2	rs4501291	4	6298582	C	T	-0.073519	0.008839	0.416838	16.0231	9.48e-17	123	FALSE	WFS1	-27006
Diabetes Type 2	diabetes_type_2	rs4689397	4	6299387	G	A	-0.073386	0.008772	0.417219	16.2003	6.3e-17	123	FALSE	WFS1	-27811
Diabetes Type 2	diabetes_type_2	rs881796	4	6299913	C	T	-0.072587	0.009318	0.430407	14.1526	7.04e-15	123	FALSE	WFS1	-28337
Diabetes Type 2	diabetes_type_2	rs4234731	4	6299914	A	G	-0.074655	0.010052	0.412305	12.9343	1.16e-13	123	FALSE	WFS1	-28338
Diabetes Type 2	diabetes_type_2	rs3821943	4	6299940	C	T	-0.066312	0.008903	0.478353	13.0053	9.88e-14	123	FALSE	WFS1	-28364
Diabetes Type 2	diabetes_type_2	rs12642481	4	6301058	G	A	-0.075921	0.008851	0.352399	16.9915	1.02e-17	123	FALSE	WFS1	-29482
Diabetes Type 2	diabetes_type_2	rs4689398	4	6302199	C	T	-0.074676	0.008389	0.417505	18.2362	5.8e-19	123	FALSE	WFS1	-30623
Diabetes Type 2	diabetes_type_2	rs4688991	4	6302220	C	G	-0.074682	0.008287	0.41621	18.6702	2.14e-19	123	FALSE	WFS1	-30644
Diabetes Type 2	diabetes_type_2	rs1801212	4	6302519	G	A	-0.079462	0.011301	0.307824	11.6731	2.12e-12	123	FALSE	WFS1	-30943
Diabetes Type 2	diabetes_type_2	rs1801206	4	6302707	C	T	-0.074601	0.008227	0.417554	18.8884	1.29e-19	123	FALSE	WFS1	-31131
Diabetes Type 2	diabetes_type_2	rs1801214	4	6303022	C	T	-0.074854	0.009754	0.412622	13.7596	1.74e-14	123	FALSE	WFS1	-31446
Diabetes Type 2	diabetes_type_2	rs734312	4	6303354	G	A	-0.066527	0.008102	0.479104	15.6381	2.3e-16	123	FALSE	WFS1	-31778
Diabetes Type 2	diabetes_type_2	rs1046314	4	6303955	G	A	-0.074512	0.008154	0.420015	19.1697	6.77e-20	123	FALSE	WFS1	-32379
Diabetes Type 2	diabetes_type_2	rs1046316	4	6304087	A	G	-0.07793	0.008228	0.357781	20.5297	2.95e-21	123	FALSE	WFS1	-32511
Diabetes Type 2	diabetes_type_2	rs1046317	4	6304242	T	C	-0.078356	0.008996	0.358614	17.4948	3.2e-18	123	FALSE	WFS1	-32666
Diabetes Type 2	diabetes_type_2	rs1046319	4	6304286	C	T	-0.078911	0.011257	0.307453	11.606	2.48e-12	123	FALSE	WFS1	-32710
Diabetes Type 2	diabetes_type_2	rs1046320	4	6304344	G	A	-0.074821	0.009389	0.418422	14.7758	1.68e-15	123	FALSE	WFS1	-32768
Diabetes Type 2	diabetes_type_2	rs9457	4	6304799	G	C	-0.072322	0.005262	0.441227	42.2142	6.11e-43	123	TRUE	WFS1	-33223
Diabetes Type 2	diabetes_type_2	rs3200	4	6304878	C	T	-0.066216	0.006909	0.42743	21.0044	9.9e-22	123	FALSE	WFS1	-33302
Diabetes Type 2	diabetes_type_2	rs4580722	4	6306144	C	A	-0.075846	0.008663	0.425027	17.666	2.16e-18	123	FALSE	WFS1	1152
Diabetes Type 2	diabetes_type_2	rs10937721	4	6306763	G	C	-0.075498	0.009613	0.416703	14.3737	4.23e-15	123	FALSE	WFS1	1771
Diabetes Type 2	diabetes_type_2	rs9986109	4	6312976	G	A	-0.051883	0.00526	0.636855	22.1983	6.33e-23	123	FALSE	WFS1	7984
Diabetes Type 2	diabetes_type_2	rs4689399	4	6314024	C	T	-0.063073	0.009937	0.494271	9.64502	2.26e-10	123	FALSE	PPP2R2C	8281
Diabetes Type 2	diabetes_type_2	rs4333261	4	6314784	C	T	0.070522	0.012393	0.668107	7.88676	1.3e-08	123	FALSE	PPP2R2C	7521
Diabetes Type 2	diabetes_type_2	rs59442809	4	6315029	G	C	0.069973	0.010712	0.55994	10.1739	6.7e-11	123	FALSE	PPP2R2C	7276
Diabetes Type 2	diabetes_type_2	rs7695981	4	6315332	C	T	-0.062235	0.010896	0.364295	7.94078	1.15e-08	123	FALSE	PPP2R2C	6973
Diabetes Type 2	diabetes_type_2	rs7678675	4	6315368	T	G	-0.063886	0.01039	0.458652	9.09485	8.04e-10	123	FALSE	PPP2R2C	6937
Diabetes Type 2	diabetes_type_2	rs7673802	4	6315390	A	C	-0.063815	0.01046	0.458575	8.96382	1.09e-09	123	FALSE	PPP2R2C	6915
Diabetes Type 2	diabetes_type_2	rs13143143	4	6315406	A	G	-0.064461	0.010421	0.437221	9.19514	6.38e-10	123	FALSE	PPP2R2C	6899
Diabetes Type 2	diabetes_type_2	rs13115140	4	6315434	G	A	-0.064033	0.010542	0.458766	8.89222	1.28e-09	123	FALSE	PPP2R2C	6871
Diabetes Type 2	diabetes_type_2	rs7679065	4	6315563	T	C	-0.062209	0.01132	0.364586	7.39933	3.99e-08	123	FALSE	PPP2R2C	6742
Diabetes Type 2	diabetes_type_2	rs4323179	4	6316306	G	A	-0.061971	0.011026	0.47338	7.70892	1.95e-08	123	FALSE	PPP2R2C	5999
Diabetes Type 2	diabetes_type_2	rs4600993	4	6316340	A	G	-0.051378	0.006993	0.396055	12.6743	2.12e-13	123	FALSE	PPP2R2C	5965
Diabetes Type 2	diabetes_type_2	rs4356981	4	6316341	T	C	-0.051378	0.006993	0.396055	12.6743	2.12e-13	123	FALSE	PPP2R2C	5964
Diabetes Type 2	diabetes_type_2	rs4234732	4	6316350	G	A	-0.062233	0.011332	0.475244	7.38983	4.08e-08	123	FALSE	PPP2R2C	5955
Diabetes Type 2	diabetes_type_2	rs4234733	4	6316381	C	A	-0.062309	0.011087	0.473672	7.70829	1.96e-08	123	FALSE	PPP2R2C	5924
Diabetes Type 2	diabetes_type_2	rs4689400	4	6316638	A	T	-0.061968	0.010929	0.473015	7.83415	1.47e-08	123	FALSE	PPP2R2C	5667
Diabetes Type 2	diabetes_type_2	rs4689401	4	6316817	G	T	-0.0763	0.0067	0.4629	29.2845	5.19e-30	123	FALSE	PPP2R2C	5488
Diabetes Type 2	diabetes_type_2	rs4688992	4	6316920	C	G	-0.062817	0.010714	0.364812	8.3314	4.66e-09	123	FALSE	PPP2R2C	5385
Diabetes Type 2	diabetes_type_2	rs6446487	4	6318799	C	T	-0.059577	0.010824	0.490398	7.41991	3.8e-08	123	FALSE	PPP2R2C	3506
Diabetes Type 2	diabetes_type_2	rs6446488	4	6318808	C	T	-0.059627	0.010775	0.490486	7.49376	3.21e-08	123	FALSE	PPP2R2C	3497
Diabetes Type 2	diabetes_type_2	rs7664465	4	6320070	T	G	-0.058728	0.01022	0.382611	8.02895	9.36e-09	123	FALSE	PPP2R2C	2235
Diabetes Type 2	diabetes_type_2	rs56806092	4	6320164	T	G	-0.051094	0.006965	0.409733	12.6371	2.31e-13	123	FALSE	PPP2R2C	2141
Diabetes Type 2	diabetes_type_2	rs4326085	4	6320515	C	T	-0.061921	0.009269	0.446072	10.608	2.47e-11	123	FALSE	PPP2R2C	1790
Diabetes Type 2	diabetes_type_2	rs4382107	4	6320517	T	A	-0.061954	0.009335	0.445991	10.478	3.33e-11	123	FALSE	PPP2R2C	1788
Diabetes Type 2	diabetes_type_2	rs2269920	4	6323454	A	C	-0.047841	0.007884	0.690328	8.87635	1.33e-09	123	FALSE	PPP2R2C	-1149
Diabetes Type 2	diabetes_type_2	rs12501278	4	6323818	T	C	-0.037764	0.006838	0.469995	7.46638	3.42e-08	123	FALSE	PPP2R2C	-1513
Diabetes Type 2	diabetes_type_2	rs3796400	4	6324803	T	C	-0.045098	0.008202	0.439788	7.40643	3.92e-08	123	FALSE	PPP2R2C	-2498
Diabetes Type 2	diabetes_type_2	rs4689402	4	6327669	C	A	-0.046592	0.008141	0.423517	7.96914	1.07e-08	123	FALSE	PPP2R2C	-5364
Diabetes Type 2	diabetes_type_2	rs4689403	4	6327771	T	C	-0.045982	0.008271	0.411591	7.55671	2.78e-08	123	FALSE	PPP2R2C	-5466
Diabetes Type 2	diabetes_type_2	rs6446492	4	6328507	A	G	-0.046497	0.008265	0.393524	7.72257	1.89e-08	123	FALSE	PPP2R2C	-6202
Diabetes Type 2	diabetes_type_2	rs11729808	4	6329107	A	G	-0.045617	0.006005	0.374387	13.4979	3.18e-14	123	FALSE	PPP2R2C	-6802
Diabetes Type 2	diabetes_type_2	rs56203712	4	25342606	A	G	0.030641	0.005584	0.757074	7.37889	4.18e-08	124	FALSE	ZCCHC4	-28199
Diabetes Type 2	diabetes_type_2	rs34811474	4	25408838	G	A	0.036781	0.006545	0.772098	7.70786	1.96e-08	124	TRUE	ANAPC4	-30003
Diabetes Type 2	diabetes_type_2	rs6844659	4	26307176	A	T	0.028765	0.004831	0.363506	8.56973	2.69e-09	125	FALSE	RBPJ	-142099
Diabetes Type 2	diabetes_type_2	rs13144133	4	26307729	C	G	0.028796	0.004831	0.363482	8.58712	2.59e-09	125	FALSE	RBPJ	-142652
Diabetes Type 2	diabetes_type_2	rs17644283	4	26308792	A	G	0.028763	0.004831	0.363358	8.5705	2.69e-09	125	FALSE	RBPJ	-143715
Diabetes Type 2	diabetes_type_2	rs6856886	4	26312506	T	G	0.028854	0.004831	0.363482	8.61905	2.4e-09	125	TRUE	RBPJ	-147429
Diabetes Type 2	diabetes_type_2	rs10939103	4	26314032	T	C	0.028748	0.004831	0.364456	8.56007	2.75e-09	125	FALSE	RBPJ	-148955
Diabetes Type 2	diabetes_type_2	rs10015035	4	26314980	G	C	0.028544	0.004832	0.364484	8.44779	3.57e-09	125	FALSE	RBPJ	-149903
Diabetes Type 2	diabetes_type_2	rs3796802	4	26321784	G	C	0.028612	0.004833	0.364579	8.48061	3.31e-09	125	FALSE	RBPJ	-156707
Diabetes Type 2	diabetes_type_2	rs28558703	4	26323082	G	C	0.027056	0.004844	0.359446	7.62296	2.38e-08	125	FALSE	RBPJ	-158005
Diabetes Type 2	diabetes_type_2	rs62409707	4	44975726	A	T	-0.039967	0.007115	0.87518	7.70134	1.99e-08	126	FALSE	NA	NA
Diabetes Type 2	diabetes_type_2	rs35448104	4	45036829	T	C	0.03495	0.00634	0.800292	7.44215	3.61e-08	126	FALSE	NA	NA
Diabetes Type 2	diabetes_type_2	rs6815153	4	45036936	C	T	0.027588	0.00489	0.646961	7.76222	1.73e-08	126	FALSE	NA	NA
Diabetes Type 2	diabetes_type_2	rs6845367	4	45037196	A	G	0.027631	0.00489	0.646905	7.78474	1.64e-08	126	FALSE	NA	NA
Diabetes Type 2	diabetes_type_2	rs11944003	4	45057997	C	T	-0.04135	0.006886	0.870538	8.70566	1.97e-09	126	FALSE	NA	NA
Diabetes Type 2	diabetes_type_2	rs62409869	4	45065871	C	T	-0.041222	0.006884	0.870485	8.66045	2.19e-09	126	FALSE	NA	NA
Diabetes Type 2	diabetes_type_2	rs4488965	4	45068929	C	G	0.038334	0.004671	0.468389	15.6232	2.38e-16	126	TRUE	NA	NA
Diabetes Type 2	diabetes_type_2	rs2089913	4	45071269	C	T	-0.0381	0.00467	0.531726	15.4459	3.58e-16	126	FALSE	NA	NA
Diabetes Type 2	diabetes_type_2	rs2102594	4	45071600	A	G	-0.038284	0.00467	0.531696	15.5878	2.58e-16	126	FALSE	NA	NA
Diabetes Type 2	diabetes_type_2	rs6820099	4	45075034	T	C	-0.038313	0.00467	0.531631	15.6128	2.44e-16	126	FALSE	NA	NA
Diabetes Type 2	diabetes_type_2	rs35598227	4	45076195	C	T	-0.038186	0.00467	0.53167	15.515	3.05e-16	126	FALSE	NA	NA
Diabetes Type 2	diabetes_type_2	rs13144044	4	45082236	C	G	-0.0383	0.00467	0.531663	15.6036	2.49e-16	126	FALSE	NA	NA
Diabetes Type 2	diabetes_type_2	rs62409605	4	45086529	A	C	-0.04129	0.006882	0.870314	8.69168	2.03e-09	126	FALSE	NA	NA
Diabetes Type 2	diabetes_type_2	rs16858004	4	45098080	C	T	-0.041262	0.006921	0.870781	8.59201	2.56e-09	126	FALSE	NA	NA
Diabetes Type 2	diabetes_type_2	rs959904	4	45102629	C	T	-0.025735	0.004701	0.437847	7.34638	4.5e-08	126	FALSE	NA	NA
Diabetes Type 2	diabetes_type_2	rs1512324	4	45121129	T	C	-0.025649	0.004702	0.438844	7.30126	5e-08	126	FALSE	NA	NA
Diabetes Type 2	diabetes_type_2	rs1398264	4	45122616	G	A	-0.025757	0.004702	0.438901	7.35754	4.39e-08	126	FALSE	NA	NA
Diabetes Type 2	diabetes_type_2	rs12504429	4	45123011	C	T	-0.025649	0.004702	0.438844	7.30144	5e-08	126	FALSE	NA	NA
Diabetes Type 2	diabetes_type_2	rs12650122	4	45125503	A	G	-0.025649	0.004702	0.438844	7.30139	5e-08	126	FALSE	NA	NA
Diabetes Type 2	diabetes_type_2	rs34111600	4	45127633	T	C	-0.02565	0.004701	0.438849	7.30316	4.98e-08	126	FALSE	NA	NA
Diabetes Type 2	diabetes_type_2	rs57883584	4	45129117	C	T	-0.02565	0.004701	0.438849	7.30313	4.98e-08	126	FALSE	NA	NA
Diabetes Type 2	diabetes_type_2	rs13135680	4	45129432	T	G	-0.025728	0.004702	0.438825	7.34197	4.55e-08	126	FALSE	NA	NA
Diabetes Type 2	diabetes_type_2	rs1512311	4	45130689	T	G	-0.025707	0.004701	0.438793	7.33256	4.65e-08	126	FALSE	NA	NA
Diabetes Type 2	diabetes_type_2	rs1512310	4	45130746	T	A	-0.02565	0.004701	0.438849	7.30321	4.98e-08	126	FALSE	NA	NA
Diabetes Type 2	diabetes_type_2	rs12512251	4	45131561	A	G	-0.02565	0.004701	0.43885	7.30328	4.97e-08	126	FALSE	NA	NA
Diabetes Type 2	diabetes_type_2	rs1849338	4	45142805	A	G	-0.038121	0.004669	0.531003	15.4702	3.39e-16	126	FALSE	NA	NA
Diabetes Type 2	diabetes_type_2	rs13114648	4	45143792	G	C	-0.025652	0.004701	0.438853	7.30439	4.96e-08	126	FALSE	NA	NA
Diabetes Type 2	diabetes_type_2	rs7654230	4	45157013	T	C	-0.026412	0.004708	0.432555	7.68473	2.07e-08	126	FALSE	NA	NA
Diabetes Type 2	diabetes_type_2	rs13130765	4	45163333	G	C	-0.0275	0.00473	0.487149	8.20358	6.26e-09	126	FALSE	NA	NA
Diabetes Type 2	diabetes_type_2	rs13104545	4	45184907	G	A	-0.03182	0.005537	0.76355	8.03014	9.33e-09	126	FALSE	NA	NA
Diabetes Type 2	diabetes_type_2	rs7678379	4	48481149	A	G	-0.026233	0.00467	0.519455	7.70283	1.98e-08	127	FALSE	SLC10A4	4211
Diabetes Type 2	diabetes_type_2	rs6447640	4	48483416	A	G	-0.027151	0.004662	0.485125	8.22788	5.92e-09	127	FALSE	SLC10A4	1944
Diabetes Type 2	diabetes_type_2	rs7697851	4	48483930	T	C	-0.027158	0.004664	0.511545	8.22558	5.95e-09	127	FALSE	SLC10A4	1430
Diabetes Type 2	diabetes_type_2	rs6829716	4	48487814	A	C	-0.026924	0.004662	0.484467	8.10163	7.91e-09	127	FALSE	SLC10A4	-2454
Diabetes Type 2	diabetes_type_2	rs7654770	4	48489267	T	C	-0.026713	0.004662	0.484024	7.98573	1.03e-08	127	FALSE	SLC10A4	-3907
Diabetes Type 2	diabetes_type_2	rs74929644	4	48492769	A	T	0.027164	0.004663	0.516953	8.23188	5.86e-09	127	FALSE	ZAR1	-500
Diabetes Type 2	diabetes_type_2	rs79858408	4	48493237	G	A	0.026453	0.004663	0.515438	7.84073	1.44e-08	127	FALSE	ZAR1	-968
Diabetes Type 2	diabetes_type_2	rs62311296	4	48494101	G	T	0.026449	0.004662	0.513884	7.84154	1.44e-08	127	FALSE	ZAR1	-1832
Diabetes Type 2	diabetes_type_2	rs10031777	4	48498290	T	C	-0.02631	0.004691	0.513095	7.68135	2.08e-08	127	FALSE	FRYL	1088
Diabetes Type 2	diabetes_type_2	rs10018344	4	48498670	C	G	-0.026484	0.004664	0.513179	7.85444	1.4e-08	127	FALSE	FRYL	708
Diabetes Type 2	diabetes_type_2	rs12645501	4	48506163	T	A	0.026797	0.004662	0.51255	8.03271	9.27e-09	127	FALSE	FRYL	-6785
Diabetes Type 2	diabetes_type_2	rs6811148	4	48516135	C	A	0.026597	0.004662	0.512937	7.92244	1.2e-08	127	FALSE	FRYL	-16757
Diabetes Type 2	diabetes_type_2	rs7661515	4	48517352	C	A	-0.026724	0.004664	0.513803	7.98639	1.03e-08	127	FALSE	FRYL	-17974
Diabetes Type 2	diabetes_type_2	rs10938534	4	48526639	G	A	-0.026951	0.004729	0.513897	7.90698	1.24e-08	127	FALSE	FRYL	-27261
Diabetes Type 2	diabetes_type_2	rs6819159	4	48528103	G	A	-0.02696	0.004835	0.513999	7.5997	2.51e-08	127	FALSE	FRYL	-28725
Diabetes Type 2	diabetes_type_2	rs6855022	4	48533148	C	A	0.027046	0.004662	0.512648	8.17012	6.76e-09	127	FALSE	FRYL	-33770
Diabetes Type 2	diabetes_type_2	rs1507862	4	48533674	A	G	-0.027517	0.004812	0.514743	7.95672	1.1e-08	127	FALSE	FRYL	-34296
Diabetes Type 2	diabetes_type_2	rs12503599	4	48541032	A	G	-0.027015	0.004791	0.514069	7.75601	1.75e-08	127	FALSE	FRYL	-41654
Diabetes Type 2	diabetes_type_2	rs937888	4	48543896	C	A	0.026788	0.004662	0.512367	8.02803	9.37e-09	127	FALSE	FRYL	-44518
Diabetes Type 2	diabetes_type_2	rs7683398	4	48546153	T	C	-0.027041	0.004814	0.513991	7.70096	1.99e-08	127	FALSE	FRYL	-46775
Diabetes Type 2	diabetes_type_2	rs17656040	4	48546448	A	G	0.026919	0.004662	0.512549	8.0996	7.95e-09	127	FALSE	FRYL	-47070
Diabetes Type 2	diabetes_type_2	rs952289	4	48547041	A	C	-0.027179	0.004664	0.513708	8.23762	5.79e-09	127	TRUE	FRYL	-47663
Diabetes Type 2	diabetes_type_2	rs59686413	4	48560383	T	G	0.027214	0.004662	0.512408	8.26377	5.45e-09	128	FALSE	FRYL	-61005
Diabetes Type 2	diabetes_type_2	rs17656076	4	48560805	G	C	0.027239	0.004662	0.512661	8.27686	5.29e-09	128	FALSE	FRYL	-61427
Diabetes Type 2	diabetes_type_2	rs17656094	4	48561799	G	A	0.027305	0.004663	0.5127	8.31206	4.87e-09	128	FALSE	FRYL	-62421
Diabetes Type 2	diabetes_type_2	rs4536901	4	48562340	A	G	0.027215	0.004662	0.51272	8.2642	5.44e-09	128	FALSE	FRYL	-62962
Diabetes Type 2	diabetes_type_2	rs7689524	4	48562628	G	A	-0.027227	0.004664	0.513645	8.26293	5.46e-09	128	FALSE	FRYL	-63250
Diabetes Type 2	diabetes_type_2	rs13138269	4	48565101	A	T	-0.027354	0.004664	0.514178	8.33442	4.63e-09	128	FALSE	FRYL	-65723
Diabetes Type 2	diabetes_type_2	rs9884546	4	48566634	T	C	-0.026616	0.004665	0.50634	7.92441	1.19e-08	128	FALSE	FRYL	-67256
Diabetes Type 2	diabetes_type_2	rs7693461	4	48568259	G	A	-0.027115	0.004695	0.513703	8.10342	7.88e-09	128	FALSE	FRYL	-68881
Diabetes Type 2	diabetes_type_2	rs6447645	4	48571364	C	T	-0.027037	0.004664	0.513797	8.15859	6.94e-09	128	FALSE	FRYL	-71986
Diabetes Type 2	diabetes_type_2	rs17575720	4	48572205	C	T	-0.027016	0.004664	0.513824	8.1475	7.12e-09	128	FALSE	FRYL	-72827
Diabetes Type 2	diabetes_type_2	rs1507865	4	48573028	T	C	0.027081	0.004662	0.512582	8.18975	6.46e-09	128	FALSE	FRYL	-73650
Diabetes Type 2	diabetes_type_2	rs7679210	4	48576664	A	T	-0.027001	0.004664	0.513697	8.13924	7.26e-09	128	FALSE	FRYL	-77286
Diabetes Type 2	diabetes_type_2	rs34635008	4	48576908	T	C	0.026824	0.004662	0.511045	8.04788	8.96e-09	128	FALSE	FRYL	-77530
Diabetes Type 2	diabetes_type_2	rs4695391	4	48582909	G	A	0.027066	0.004662	0.512831	8.18157	6.58e-09	128	FALSE	FRYL	-83531
Diabetes Type 2	diabetes_type_2	rs11734019	4	48585325	C	T	-0.026983	0.004664	0.513775	8.12838	7.44e-09	128	FALSE	FRYL	-85947
Diabetes Type 2	diabetes_type_2	rs34558821	4	48588742	C	T	-0.027016	0.004695	0.513773	8.04748	8.96e-09	128	FALSE	FRYL	-89364
Diabetes Type 2	diabetes_type_2	rs776591	4	48589419	T	C	0.027039	0.004662	0.512694	8.16699	6.81e-09	128	FALSE	FRYL	-90041
Diabetes Type 2	diabetes_type_2	rs13127730	4	48590606	C	T	-0.027514	0.004664	0.51262	8.42468	3.76e-09	128	FALSE	FRYL	-91228
Diabetes Type 2	diabetes_type_2	rs6447647	4	48590870	T	C	-0.027004	0.004685	0.513704	8.07555	8.4e-09	128	FALSE	FRYL	-91492
Diabetes Type 2	diabetes_type_2	rs776590	4	48591150	T	G	0.027081	0.004662	0.512764	8.19014	6.45e-09	128	FALSE	FRYL	-91772
Diabetes Type 2	diabetes_type_2	rs12506098	4	48594659	G	A	0.026932	0.004662	0.512853	8.10693	7.82e-09	128	FALSE	FRYL	-95281
Diabetes Type 2	diabetes_type_2	rs2089503	4	48596487	G	A	-0.026904	0.004779	0.513654	7.7324	1.85e-08	128	FALSE	FRYL	-97109
Diabetes Type 2	diabetes_type_2	rs10030853	4	48598393	T	C	-0.027038	0.004812	0.513618	7.70441	1.98e-08	128	FALSE	FRYL	-99015
Diabetes Type 2	diabetes_type_2	rs6856448	4	48599491	T	C	-0.027023	0.004702	0.513627	8.02992	9.33e-09	128	FALSE	FRYL	-100113
Diabetes Type 2	diabetes_type_2	rs11933919	4	48600773	G	C	-0.027114	0.004664	0.5135	8.20147	6.29e-09	128	FALSE	FRYL	-101395
Diabetes Type 2	diabetes_type_2	rs1712768	4	48606096	C	T	0.02695	0.004662	0.514484	8.11642	7.65e-09	128	FALSE	FRYL	-106718
Diabetes Type 2	diabetes_type_2	rs2945330	4	48606526	A	C	0.027232	0.004668	0.529207	8.253	5.58e-09	128	FALSE	FRYL	-107148
Diabetes Type 2	diabetes_type_2	rs28470767	4	48609931	T	C	-0.027035	0.004663	0.513644	8.15995	6.92e-09	128	FALSE	FRYL	-110553
Diabetes Type 2	diabetes_type_2	rs2354348	4	48611149	A	G	-0.027015	0.004664	0.513456	8.1487	7.1e-09	128	FALSE	FRYL	-111771
Diabetes Type 2	diabetes_type_2	rs776601	4	48612596	T	C	0.027156	0.004662	0.513185	8.233	5.85e-09	128	FALSE	FRYL	-113218
Diabetes Type 2	diabetes_type_2	rs3107022	4	48617387	C	T	0.026989	0.004661	0.512898	8.14096	7.23e-09	128	FALSE	FRYL	-118009
Diabetes Type 2	diabetes_type_2	rs13108474	4	48618432	T	C	-0.027067	0.004663	0.513513	8.17729	6.65e-09	128	FALSE	FRYL	-119054
Diabetes Type 2	diabetes_type_2	rs6843340	4	48619937	C	T	-0.02586	0.004667	0.520388	7.51202	3.08e-08	128	FALSE	FRYL	-120559
Diabetes Type 2	diabetes_type_2	rs1712772	4	48626639	A	T	0.028233	0.004804	0.50793	8.36654	4.3e-09	128	FALSE	FRYL	-127261
Diabetes Type 2	diabetes_type_2	rs776584	4	48633500	C	G	0.028234	0.004996	0.501598	7.78585	1.64e-08	128	FALSE	FRYL	-134122
Diabetes Type 2	diabetes_type_2	rs2940324	4	48634259	G	A	0.02854	0.005	0.508034	7.93166	1.17e-08	128	FALSE	FRYL	-134881
Diabetes Type 2	diabetes_type_2	rs796555	4	48636595	C	T	0.028252	0.00482	0.507949	8.32624	4.72e-09	128	FALSE	FRYL	-137217
Diabetes Type 2	diabetes_type_2	rs937889	4	48649262	C	T	0.028148	0.004911	0.508069	7.99036	1.02e-08	128	FALSE	FRYL	-149884
Diabetes Type 2	diabetes_type_2	rs1712767	4	48663375	G	A	0.02815	0.004914	0.508012	7.98437	1.04e-08	128	FALSE	FRYL	-163997
Diabetes Type 2	diabetes_type_2	rs1702798	4	48663831	C	T	0.028102	0.004963	0.508012	7.81381	1.54e-08	128	FALSE	FRYL	-164453
Diabetes Type 2	diabetes_type_2	rs776588	4	48672495	T	A	0.028227	0.004797	0.507791	8.38621	4.11e-09	128	FALSE	FRYL	-173117
Diabetes Type 2	diabetes_type_2	rs28733443	4	48678387	G	T	0.028093	0.004955	0.50808	7.83453	1.46e-08	128	FALSE	FRYL	-179009
Diabetes Type 2	diabetes_type_2	rs6830848	4	48690408	G	T	0.028149	0.004724	0.507855	8.58408	2.61e-09	128	FALSE	FRYL	-191030
Diabetes Type 2	diabetes_type_2	rs4695397	4	48712506	C	A	0.028159	0.004733	0.507935	8.5583	2.77e-09	128	FALSE	FRYL	-213128
Diabetes Type 2	diabetes_type_2	rs62309747	4	48713862	G	A	0.02816	0.004734	0.507875	8.55468	2.79e-09	128	FALSE	FRYL	-214484
Diabetes Type 2	diabetes_type_2	rs955683	4	48720194	T	C	-0.030112	0.005104	0.510187	8.42678	3.74e-09	128	FALSE	FRYL	-220816
Diabetes Type 2	diabetes_type_2	rs2354314	4	48721327	T	C	0.029146	0.004841	0.495016	8.74671	1.79e-09	128	FALSE	FRYL	-221949
Diabetes Type 2	diabetes_type_2	rs9790336	4	48725187	T	G	0.028438	0.004716	0.50543	8.77217	1.69e-09	128	FALSE	FRYL	-225809
Diabetes Type 2	diabetes_type_2	rs6447655	4	48729252	G	A	0.028245	0.004814	0.507925	8.34184	4.55e-09	128	FALSE	FRYL	-229874
Diabetes Type 2	diabetes_type_2	rs7680280	4	48731592	C	T	0.028171	0.004662	0.507848	8.80652	1.56e-09	128	FALSE	FRYL	-232214
Diabetes Type 2	diabetes_type_2	rs7681070	4	48731980	C	T	0.028122	0.004697	0.507848	8.65708	2.2e-09	128	FALSE	FRYL	-232602
Diabetes Type 2	diabetes_type_2	rs7697522	4	48739373	C	T	0.028165	0.004662	0.507914	8.80224	1.58e-09	128	FALSE	FRYL	-239995
Diabetes Type 2	diabetes_type_2	rs4695400	4	48742680	G	A	0.028232	0.004662	0.507958	8.84194	1.44e-09	128	FALSE	FRYL	-243302
Diabetes Type 2	diabetes_type_2	rs4695401	4	48742730	T	C	0.028402	0.004662	0.507839	8.94044	1.15e-09	128	FALSE	FRYL	-243352
Diabetes Type 2	diabetes_type_2	rs11943219	4	48743624	G	A	0.02821	0.004663	0.508046	8.82646	1.49e-09	128	FALSE	FRYL	-244246
Diabetes Type 2	diabetes_type_2	rs10008265	4	48745442	C	T	-0.028485	0.005147	0.518712	7.49579	3.19e-08	128	FALSE	FRYL	-246064
Diabetes Type 2	diabetes_type_2	rs10003273	4	48756537	G	C	-0.02849	0.00515	0.51856	7.48964	3.24e-08	128	FALSE	FRYL	-257159
Diabetes Type 2	diabetes_type_2	rs11939889	4	48758219	C	T	0.028344	0.004663	0.507881	8.90461	1.25e-09	128	FALSE	FRYL	-258841
Diabetes Type 2	diabetes_type_2	rs1980193	4	48758963	T	C	0.02835	0.004662	0.507839	8.90991	1.23e-09	128	FALSE	FRYL	-259585
Diabetes Type 2	diabetes_type_2	rs1589107	4	48762674	A	T	-0.028548	0.00511	0.518552	7.62399	2.38e-08	128	FALSE	FRYL	-263296
Diabetes Type 2	diabetes_type_2	rs7660206	4	48765787	C	T	-0.028573	0.005133	0.518596	7.57375	2.67e-08	128	FALSE	FRYL	-266409
Diabetes Type 2	diabetes_type_2	rs2176460	4	48770306	A	C	0.028524	0.004663	0.50747	9.00822	9.81e-10	128	FALSE	FRYL	-270928
Diabetes Type 2	diabetes_type_2	rs13119414	4	48772105	C	A	-0.028638	0.004662	0.492328	9.07779	8.36e-10	128	FALSE	FRYL	-272727
Diabetes Type 2	diabetes_type_2	rs6447660	4	48772680	G	C	-0.028424	0.004662	0.492214	8.95269	1.12e-09	128	FALSE	FRYL	-273302
Diabetes Type 2	diabetes_type_2	rs57797824	4	48777317	T	C	0.02897	0.004839	0.508047	8.65854	2.2e-09	128	FALSE	FRYL	-277939
Diabetes Type 2	diabetes_type_2	rs7657332	4	48778152	T	C	0.02902	0.004791	0.507965	8.84523	1.43e-09	128	FALSE	FRYL	-278774
Diabetes Type 2	diabetes_type_2	rs6853588	4	48781518	C	G	0.028917	0.004883	0.508042	8.48642	3.26e-09	128	FALSE	FRYL	-282140
Diabetes Type 2	diabetes_type_2	rs6830078	4	48790336	C	T	-0.029074	0.004843	0.49232	8.70023	1.99e-09	128	FALSE	FRYL	7997
Diabetes Type 2	diabetes_type_2	rs2354937	4	48794403	T	G	0.031805	0.00484	0.635298	10.2876	5.16e-11	128	FALSE	FRYL	12064
Diabetes Type 2	diabetes_type_2	rs2883561	4	48795189	G	T	0.032921	0.004882	0.641518	10.7948	1.6e-11	128	FALSE	OCIAD1	12040
Diabetes Type 2	diabetes_type_2	rs2354938	4	48797056	G	A	0.033661	0.004889	0.645418	11.2225	5.99e-12	128	TRUE	OCIAD1	10173
Diabetes Type 2	diabetes_type_2	rs13141838	4	48808989	C	T	-0.02977	0.005225	0.497761	7.90328	1.25e-08	128	FALSE	OCIAD1	-1760
Diabetes Type 2	diabetes_type_2	rs13150183	4	48822106	G	A	-0.037379	0.006815	0.526343	7.37219	4.24e-08	128	FALSE	OCIAD1	-14877
Diabetes Type 2	diabetes_type_2	rs13109500	4	48823980	C	T	-0.027739	0.004671	0.508964	8.52797	2.97e-09	128	FALSE	OCIAD1	-16751
Diabetes Type 2	diabetes_type_2	rs2572350	4	48845646	G	T	0.027728	0.004814	0.497445	8.06295	8.65e-09	128	FALSE	OCIAD1	-38417
Diabetes Type 2	diabetes_type_2	rs62310934	4	48880627	C	G	0.030757	0.004749	0.579993	10.0146	9.67e-11	128	FALSE	OCIAD2	6409
Diabetes Type 2	diabetes_type_2	rs7685360	4	48887090	C	T	0.027753	0.004812	0.617737	8.08327	8.26e-09	128	FALSE	OCIAD2	-54
Diabetes Type 2	diabetes_type_2	rs2289065	4	48894981	G	A	0.027695	0.004812	0.617465	8.05115	8.89e-09	128	FALSE	OCIAD2	-7945
Diabetes Type 2	diabetes_type_2	rs1463365	4	48913257	A	G	0.027717	0.004813	0.617554	8.06063	8.7e-09	128	FALSE	OCIAD2	4303
Diabetes Type 2	diabetes_type_2	rs7439193	4	48928921	A	G	0.028533	0.004885	0.616244	8.27143	5.35e-09	128	FALSE	OCIAD2	19967
Diabetes Type 2	diabetes_type_2	rs73246049	4	48930906	C	T	0.027625	0.004813	0.61753	8.01078	9.75e-09	128	FALSE	OCIAD2	21952
Diabetes Type 2	diabetes_type_2	rs12504699	4	48934298	G	A	0.027572	0.004813	0.616368	7.98417	1.04e-08	128	FALSE	OCIAD2	25344
Diabetes Type 2	diabetes_type_2	rs13135263	4	48995499	T	C	0.031292	0.00527	0.265053	8.52711	2.97e-09	128	FALSE	CWH43	-7235
Diabetes Type 2	diabetes_type_2	rs4695416	4	48995616	G	A	0.030025	0.005213	0.271968	8.06316	8.65e-09	128	FALSE	CWH43	-7352
Diabetes Type 2	diabetes_type_2	rs4695417	4	48995700	G	A	0.030031	0.005213	0.272022	8.06617	8.59e-09	128	FALSE	CWH43	-7436
Diabetes Type 2	diabetes_type_2	rs9683610	4	48996116	C	A	0.02998	0.005213	0.272022	8.04147	9.09e-09	128	FALSE	CWH43	-7852
Diabetes Type 2	diabetes_type_2	rs1350125	4	48997350	T	A	0.031426	0.005269	0.265266	8.5969	2.53e-09	128	FALSE	CWH43	-9086
Diabetes Type 2	diabetes_type_2	rs4695418	4	48998774	A	T	0.030035	0.005253	0.271904	7.95463	1.11e-08	128	FALSE	CWH43	-10510
Diabetes Type 2	diabetes_type_2	rs1350123	4	48999842	G	A	0.031346	0.005269	0.265203	8.55803	2.77e-09	128	FALSE	CWH43	-11578
Diabetes Type 2	diabetes_type_2	rs6850199	4	49000850	A	G	0.030299	0.005256	0.26813	8.07548	8.4e-09	128	FALSE	CWH43	-12586
Diabetes Type 2	diabetes_type_2	rs1350121	4	49001807	G	T	0.031423	0.005269	0.265261	8.59716	2.53e-09	128	FALSE	CWH43	-13543
Diabetes Type 2	diabetes_type_2	rs936134	4	49002221	T	A	0.030113	0.005212	0.27213	8.10892	7.78e-09	128	FALSE	CWH43	-13957
Diabetes Type 2	diabetes_type_2	rs4694908	4	49006631	T	G	0.030262	0.005256	0.268083	8.05782	8.75e-09	128	FALSE	CWH43	-18367
Diabetes Type 2	diabetes_type_2	rs4695419	4	49006968	T	C	0.031674	0.005312	0.261496	8.59252	2.56e-09	128	FALSE	CWH43	-18704
Diabetes Type 2	diabetes_type_2	rs10222924	4	49016761	A	G	0.031371	0.005202	0.275819	8.77454	1.68e-09	128	FALSE	CWH43	-28497
Diabetes Type 2	diabetes_type_2	rs17611143	4	49018306	T	C	0.033092	0.005324	0.272299	9.27743	5.28e-10	128	FALSE	CWH43	-30042
Diabetes Type 2	diabetes_type_2	rs12505576	4	49018914	T	C	0.033034	0.00525	0.26694	9.49106	3.23e-10	128	FALSE	CWH43	-30650
Diabetes Type 2	diabetes_type_2	rs11725397	4	49019699	C	G	0.031451	0.005205	0.271996	8.80742	1.56e-09	128	FALSE	CWH43	-31435
Diabetes Type 2	diabetes_type_2	rs11730515	4	49019702	T	C	0.032923	0.00525	0.267082	9.43208	3.7e-10	128	FALSE	CWH43	-31438
Diabetes Type 2	diabetes_type_2	rs13132977	4	49020171	C	G	0.03156	0.005245	0.271792	8.73815	1.83e-09	128	FALSE	CWH43	-31907
Diabetes Type 2	diabetes_type_2	rs6822902	4	49021099	A	G	0.033073	0.005249	0.267007	9.51351	3.07e-10	128	FALSE	CWH43	-32835
Diabetes Type 2	diabetes_type_2	rs7694122	4	49022323	G	A	0.031337	0.005202	0.275668	8.75853	1.74e-09	128	FALSE	CWH43	-34059
Diabetes Type 2	diabetes_type_2	rs1840631	4	49026596	T	A	0.032982	0.00525	0.266932	9.46406	3.44e-10	128	FALSE	CWH43	-38332
Diabetes Type 2	diabetes_type_2	rs1840630	4	49026599	T	A	0.032982	0.00525	0.266932	9.46406	3.44e-10	128	FALSE	CWH43	-38335
Diabetes Type 2	diabetes_type_2	rs1840629	4	49026731	T	A	0.032947	0.00525	0.266929	9.44521	3.59e-10	128	FALSE	CWH43	-38467
Diabetes Type 2	diabetes_type_2	rs2768977	4	49028006	C	T	0.031227	0.005202	0.275781	8.70171	1.99e-09	128	FALSE	CWH43	-39742
Diabetes Type 2	diabetes_type_2	rs2768976	4	49028137	A	G	0.033037	0.00525	0.266932	9.49314	3.21e-10	128	FALSE	CWH43	-39873
Diabetes Type 2	diabetes_type_2	rs2768975	4	49029901	C	T	0.032707	0.005247	0.270811	9.32816	4.7e-10	128	FALSE	CWH43	-41637
Diabetes Type 2	diabetes_type_2	rs2768974	4	49031855	G	A	0.031282	0.005202	0.275725	8.73014	1.86e-09	128	FALSE	CWH43	-43591
Diabetes Type 2	diabetes_type_2	rs2768973	4	49036290	T	C	0.031561	0.005245	0.271807	8.73883	1.82e-09	128	FALSE	CWH43	-48026
Diabetes Type 2	diabetes_type_2	rs2768971	4	49037588	T	C	0.032885	0.00525	0.267103	9.41132	3.88e-10	128	FALSE	CWH43	-49324
Diabetes Type 2	diabetes_type_2	rs2605239	4	49037941	T	C	0.033034	0.00525	0.267045	9.49047	3.23e-10	128	FALSE	CWH43	-49677
Diabetes Type 2	diabetes_type_2	rs2605238	4	49040664	T	G	0.032714	0.005247	0.270868	9.33085	4.67e-10	128	FALSE	CWH43	-52400
Diabetes Type 2	diabetes_type_2	rs2768969	4	49043925	T	C	0.032698	0.005248	0.270779	9.32061	4.78e-10	128	FALSE	CWH43	-55661
Diabetes Type 2	diabetes_type_2	rs2605237	4	49044328	A	G	0.031224	0.005202	0.27567	8.69911	2e-09	128	FALSE	CWH43	-56064
Diabetes Type 2	diabetes_type_2	rs2768968	4	49044498	T	C	0.032659	0.005247	0.270812	9.30198	4.99e-10	128	FALSE	CWH43	-56234
Diabetes Type 2	diabetes_type_2	rs2260962	4	49045168	G	A	0.031279	0.005202	0.275726	8.72751	1.87e-09	128	FALSE	CWH43	-56904
Diabetes Type 2	diabetes_type_2	rs2605236	4	49047371	C	T	0.032714	0.005247	0.270924	9.33078	4.67e-10	129	FALSE	CWH43	-59107
Diabetes Type 2	diabetes_type_2	rs2768967	4	49049010	T	A	0.031317	0.005321	0.255384	8.38845	4.09e-09	129	FALSE	CWH43	-60746
Diabetes Type 2	diabetes_type_2	rs2768966	4	49049101	G	A	0.031487	0.0052	0.275854	8.83952	1.45e-09	129	FALSE	CWH43	-60837
Diabetes Type 2	diabetes_type_2	rs2605235	4	49049302	A	G	0.031224	0.005202	0.275783	8.69913	2e-09	129	FALSE	CWH43	-61038
Diabetes Type 2	diabetes_type_2	rs2768965	4	49051125	G	T	0.031238	0.005202	0.275783	8.70655	1.97e-09	129	FALSE	CWH43	-62861
Diabetes Type 2	diabetes_type_2	rs2605233	4	49051765	C	T	0.031259	0.005202	0.275668	8.71706	1.92e-09	129	FALSE	CWH43	-63501
Diabetes Type 2	diabetes_type_2	rs2768957	4	49053522	G	A	0.031335	0.005201	0.275756	8.75821	1.74e-09	129	FALSE	CWH43	-65258
Diabetes Type 2	diabetes_type_2	rs2605231	4	49057424	A	T	0.032881	0.005247	0.270889	9.4184	3.82e-10	129	FALSE	CWH43	-69160
Diabetes Type 2	diabetes_type_2	rs2768958	4	49057912	T	C	0.032883	0.005247	0.270806	9.41991	3.8e-10	129	TRUE	CWH43	-69648
Diabetes Type 2	diabetes_type_2	rs10024211	4	49058295	A	G	0.03151	0.005202	0.27578	8.84647	1.42e-09	129	FALSE	CWH43	-70031
Diabetes Type 2	diabetes_type_2	rs2768959	4	49058699	A	G	0.031517	0.005202	0.275721	8.85057	1.41e-09	129	FALSE	CWH43	-70435
Diabetes Type 2	diabetes_type_2	rs7655341	4	49061141	T	C	-0.031202	0.005321	0.744631	8.33196	4.66e-09	130	FALSE	CWH43	-72877
Diabetes Type 2	diabetes_type_2	rs55688634	4	49061604	G	A	-0.032816	0.005248	0.72912	9.38188	4.15e-10	130	FALSE	CWH43	-73340
Diabetes Type 2	diabetes_type_2	rs2768950	4	49064487	A	G	0.031453	0.005321	0.255265	8.45534	3.5e-09	130	FALSE	CWH43	389
Diabetes Type 2	diabetes_type_2	rs2768951	4	49064792	A	T	0.032907	0.005247	0.270802	9.43264	3.69e-10	130	FALSE	CWH43	694
Diabetes Type 2	diabetes_type_2	rs2605281	4	49067323	A	G	0.032901	0.005249	0.270582	9.42206	3.78e-10	130	FALSE	CWH43	3225
Diabetes Type 2	diabetes_type_2	rs2605280	4	49067896	A	G	0.032897	0.005405	0.268153	8.92493	1.19e-09	130	FALSE	CWH43	3798
Diabetes Type 2	diabetes_type_2	rs2605279	4	49068488	G	A	0.031474	0.005204	0.275724	8.82115	1.51e-09	130	FALSE	CWH43	4390
Diabetes Type 2	diabetes_type_2	rs2768952	4	49068759	T	C	0.032901	0.005249	0.270638	9.4221	3.78e-10	130	FALSE	CWH43	4661
Diabetes Type 2	diabetes_type_2	rs2925211	4	49073562	A	T	0.033049	0.005248	0.270997	9.50576	3.12e-10	130	FALSE	CWH43	9464
Diabetes Type 2	diabetes_type_2	rs2986811	4	49073870	G	A	0.033091	0.005403	0.268468	9.02797	9.38e-10	130	FALSE	CWH43	9772
Diabetes Type 2	diabetes_type_2	rs2986812	4	49074102	T	C	0.031876	0.005587	0.251694	7.92486	1.19e-08	130	FALSE	CWH43	10004
Diabetes Type 2	diabetes_type_2	rs4694912	4	49082735	C	G	0.033064	0.005248	0.270872	9.51446	3.06e-10	130	FALSE	CWH43	18637
Diabetes Type 2	diabetes_type_2	rs4694913	4	49082906	C	T	0.031692	0.005202	0.275563	8.9396	1.15e-09	130	FALSE	CWH43	18808
Diabetes Type 2	diabetes_type_2	rs28795999	4	49084801	C	T	0.031577	0.005202	0.275949	8.88024	1.32e-09	130	FALSE	CWH43	20703
Diabetes Type 2	diabetes_type_2	rs11735447	4	49084830	A	T	0.033107	0.005248	0.270994	9.53515	2.92e-10	130	FALSE	CWH43	20732
Diabetes Type 2	diabetes_type_2	rs4695425	4	49089181	T	C	0.031583	0.005202	0.275786	8.8828	1.31e-09	130	FALSE	CWH43	25083
Diabetes Type 2	diabetes_type_2	rs6815371	4	49089388	G	C	0.033067	0.005248	0.271041	9.51589	3.05e-10	130	FALSE	CWH43	25290
Diabetes Type 2	diabetes_type_2	rs7674086	4	49091782	C	T	0.03159	0.005202	0.276215	8.88664	1.3e-09	130	FALSE	CWH43	27684
Diabetes Type 2	diabetes_type_2	rs9992335	4	49092676	A	G	0.031748	0.005202	0.275563	8.96849	1.08e-09	130	FALSE	CWH43	28578
Diabetes Type 2	diabetes_type_2	rs28690107	4	49311084	G	C	0.0365	0.005708	0.27297	9.78034	1.66e-10	130	TRUE	NA	NA
Diabetes Type 2	diabetes_type_2	rs12511346	4	49313492	A	C	0.033143	0.005638	0.269245	8.37055	4.26e-09	130	FALSE	NA	NA
Diabetes Type 2	diabetes_type_2	rs61794248	4	52680923	G	T	-0.032814	0.005191	0.712491	9.57226	2.68e-10	131	FALSE	DCUN1D4	28243
Diabetes Type 2	diabetes_type_2	rs58904157	4	52681128	T	C	-0.032734	0.005191	0.711796	9.53001	2.95e-10	131	FALSE	DCUN1D4	28038
Diabetes Type 2	diabetes_type_2	rs1910739	4	52683607	T	C	-0.031731	0.005255	0.728185	8.79405	1.61e-09	131	FALSE	DCUN1D4	25559
Diabetes Type 2	diabetes_type_2	rs9884741	4	52684431	A	G	-0.032549	0.005152	0.711744	9.56381	2.73e-10	131	FALSE	DCUN1D4	24735
Diabetes Type 2	diabetes_type_2	rs2319743	4	52684891	A	G	-0.032664	0.005152	0.712343	9.62519	2.37e-10	131	FALSE	DCUN1D4	24275
Diabetes Type 2	diabetes_type_2	rs4293843	4	52685216	C	G	-0.032581	0.005153	0.711837	9.57691	2.65e-10	131	FALSE	DCUN1D4	23950
Diabetes Type 2	diabetes_type_2	rs4379113	4	52685386	G	A	-0.032699	0.005152	0.712419	9.64316	2.27e-10	131	FALSE	DCUN1D4	23780
Diabetes Type 2	diabetes_type_2	rs4864889	4	52686352	G	A	-0.032628	0.005152	0.712422	9.60427	2.49e-10	131	FALSE	DCUN1D4	22814
Diabetes Type 2	diabetes_type_2	rs4864890	4	52686513	C	T	-0.032558	0.005152	0.711778	9.56757	2.71e-10	131	FALSE	DCUN1D4	22653
Diabetes Type 2	diabetes_type_2	rs4864897	4	52686800	C	T	-0.032627	0.005152	0.712422	9.60379	2.49e-10	131	FALSE	DCUN1D4	22366
Diabetes Type 2	diabetes_type_2	rs1910738	4	52687939	T	G	-0.03261	0.005152	0.711778	9.59592	2.54e-10	131	FALSE	DCUN1D4	21227
Diabetes Type 2	diabetes_type_2	rs1910737	4	52688572	C	T	-0.03264	0.005152	0.711906	9.61136	2.45e-10	131	FALSE	DCUN1D4	20594
Diabetes Type 2	diabetes_type_2	rs28718957	4	52689975	C	G	-0.032635	0.005152	0.712385	9.60997	2.45e-10	131	FALSE	DCUN1D4	19191
Diabetes Type 2	diabetes_type_2	rs4864954	4	52693333	T	C	-0.031494	0.00513	0.706888	9.06759	8.56e-10	131	FALSE	DCUN1D4	15833
Diabetes Type 2	diabetes_type_2	rs4864533	4	52693431	G	C	-0.032482	0.005152	0.712065	9.52682	2.97e-10	131	FALSE	DCUN1D4	15735
Diabetes Type 2	diabetes_type_2	rs7692487	4	52694701	T	A	-0.032619	0.005152	0.712384	9.60153	2.5e-10	131	FALSE	DCUN1D4	14465
Diabetes Type 2	diabetes_type_2	rs6857462	4	52695704	T	G	-0.032567	0.005152	0.712046	9.57296	2.67e-10	131	FALSE	DCUN1D4	13462
Diabetes Type 2	diabetes_type_2	rs9998449	4	52696792	A	G	-0.031623	0.005129	0.7067	9.1387	7.27e-10	131	FALSE	DCUN1D4	12374
Diabetes Type 2	diabetes_type_2	rs1910740	4	52698757	T	C	-0.031563	0.00513	0.707469	9.10551	7.84e-10	131	FALSE	DCUN1D4	10409
Diabetes Type 2	diabetes_type_2	rs11934566	4	52699324	T	A	-0.031847	0.00513	0.707452	9.25828	5.52e-10	131	FALSE	DCUN1D4	9842
Diabetes Type 2	diabetes_type_2	rs6554321	4	52699760	C	G	-0.031554	0.005125	0.703646	9.11589	7.66e-10	131	FALSE	DCUN1D4	9406
Diabetes Type 2	diabetes_type_2	rs6835185	4	52700638	G	A	-0.032701	0.005151	0.71284	9.64958	2.24e-10	131	FALSE	DCUN1D4	8528
Diabetes Type 2	diabetes_type_2	rs11947369	4	52700771	T	C	-0.031775	0.005255	0.728676	8.81667	1.53e-09	131	FALSE	DCUN1D4	8395
Diabetes Type 2	diabetes_type_2	rs6554329	4	52703265	T	C	-0.032805	0.005149	0.711656	9.71109	1.94e-10	131	FALSE	DCUN1D4	5901
Diabetes Type 2	diabetes_type_2	rs61794764	4	52704030	T	G	-0.032928	0.005149	0.711714	9.77894	1.66e-10	131	FALSE	DCUN1D4	5136
Diabetes Type 2	diabetes_type_2	rs2089181	4	52705089	C	A	-0.033094	0.005152	0.712982	9.86154	1.38e-10	131	FALSE	DCUN1D4	4077
Diabetes Type 2	diabetes_type_2	rs1910742	4	52705717	A	G	-0.032303	0.005218	0.728789	9.21078	6.15e-10	131	FALSE	DCUN1D4	3449
Diabetes Type 2	diabetes_type_2	rs10012987	4	52706270	A	G	-0.033188	0.005152	0.712929	9.91446	1.22e-10	131	FALSE	DCUN1D4	2896
Diabetes Type 2	diabetes_type_2	rs10009426	4	52710913	A	G	-0.03318	0.005149	0.711465	9.91958	1.2e-10	131	FALSE	DCUN1D4	-1747
Diabetes Type 2	diabetes_type_2	rs6824707	4	52711185	G	A	-0.033217	0.005149	0.711522	9.94029	1.15e-10	131	FALSE	DCUN1D4	-2019
Diabetes Type 2	diabetes_type_2	rs4864614	4	52714050	C	A	-0.033026	0.005111	0.712052	9.9713	1.07e-10	131	FALSE	DCUN1D4	-4884
Diabetes Type 2	diabetes_type_2	rs4865195	4	52714122	C	T	-0.033026	0.005111	0.712052	9.9713	1.07e-10	131	FALSE	DCUN1D4	-4956
Diabetes Type 2	diabetes_type_2	rs6817312	4	52714244	T	C	-0.033065	0.005111	0.712025	9.9926	1.02e-10	131	FALSE	DCUN1D4	-5078
Diabetes Type 2	diabetes_type_2	rs6851073	4	52714511	C	G	-0.03304	0.005111	0.712048	9.97973	1.05e-10	131	FALSE	DCUN1D4	-5345
Diabetes Type 2	diabetes_type_2	rs28541599	4	52715206	G	A	-0.033091	0.005149	0.711995	9.86909	1.35e-10	131	FALSE	DCUN1D4	-6040
Diabetes Type 2	diabetes_type_2	rs17657367	4	52715664	G	A	-0.032987	0.005111	0.711995	9.94966	1.12e-10	131	FALSE	DCUN1D4	-6498
Diabetes Type 2	diabetes_type_2	rs1875921	4	52727094	T	C	-0.032695	0.005149	0.711759	9.65162	2.23e-10	131	FALSE	DCUN1D4	-17928
Diabetes Type 2	diabetes_type_2	rs56876690	4	52728053	T	C	-0.032203	0.005115	0.712524	9.50157	3.15e-10	131	FALSE	DCUN1D4	-18887
Diabetes Type 2	diabetes_type_2	rs6856974	4	52728324	G	T	-0.031655	0.005222	0.730311	8.8572	1.39e-09	131	FALSE	DCUN1D4	-19158
Diabetes Type 2	diabetes_type_2	rs6829208	4	52728640	T	C	-0.031676	0.005222	0.72993	8.8705	1.35e-09	131	FALSE	DCUN1D4	-19474
Diabetes Type 2	diabetes_type_2	rs57096052	4	52729142	A	G	-0.032271	0.005153	0.713212	9.40706	3.92e-10	131	FALSE	DCUN1D4	-19976
Diabetes Type 2	diabetes_type_2	rs4865381	4	52732118	G	C	-0.032518	0.005154	0.7136	9.53837	2.89e-10	131	FALSE	DCUN1D4	-22952
Diabetes Type 2	diabetes_type_2	rs4865382	4	52732190	G	T	-0.032492	0.005115	0.713458	9.65822	2.2e-10	131	FALSE	DCUN1D4	-23024
Diabetes Type 2	diabetes_type_2	rs6820424	4	52735484	G	A	-0.033352	0.005254	0.731921	9.64899	2.24e-10	131	FALSE	DCUN1D4	-26318
Diabetes Type 2	diabetes_type_2	rs2319744	4	52738919	C	T	-0.032294	0.005115	0.713456	9.55118	2.81e-10	131	FALSE	DCUN1D4	-29753
Diabetes Type 2	diabetes_type_2	rs61794805	4	52738972	T	C	-0.032264	0.005306	0.740491	8.91022	1.23e-09	131	FALSE	DCUN1D4	-29806
Diabetes Type 2	diabetes_type_2	rs10030677	4	52747129	A	C	-0.032543	0.005115	0.713095	9.68922	2.05e-10	131	FALSE	DCUN1D4	-37963
Diabetes Type 2	diabetes_type_2	rs6818147	4	52747574	G	A	-0.032817	0.005115	0.713568	9.83922	1.45e-10	131	FALSE	DCUN1D4	-38408
Diabetes Type 2	diabetes_type_2	rs10434449	4	52750652	G	T	-0.032633	0.005115	0.713639	9.73734	1.83e-10	131	FALSE	DCUN1D4	-41486
Diabetes Type 2	diabetes_type_2	rs7658794	4	52752246	G	A	-0.032686	0.005115	0.713639	9.7667	1.71e-10	131	FALSE	DCUN1D4	-43080
Diabetes Type 2	diabetes_type_2	rs2271046	4	52752812	A	T	-0.032669	0.005115	0.712996	9.75814	1.75e-10	131	FALSE	DCUN1D4	-43646
Diabetes Type 2	diabetes_type_2	rs7665231	4	52753118	G	A	-0.032687	0.005115	0.713537	9.7672	1.71e-10	131	FALSE	DCUN1D4	-43952
Diabetes Type 2	diabetes_type_2	rs9991392	4	52754247	A	G	-0.032023	0.005222	0.730409	9.04933	8.93e-10	131	FALSE	DCUN1D4	-45081
Diabetes Type 2	diabetes_type_2	rs28712298	4	52755214	G	A	-0.032638	0.005116	0.713751	9.73821	1.83e-10	131	FALSE	DCUN1D4	-46048
Diabetes Type 2	diabetes_type_2	rs4865414	4	52758294	C	T	-0.029232	0.005033	0.689776	8.18698	6.5e-09	131	FALSE	DCUN1D4	-49128
Diabetes Type 2	diabetes_type_2	rs4865416	4	52758503	G	A	-0.028825	0.005072	0.689678	7.86778	1.36e-08	131	FALSE	DCUN1D4	-49337
Diabetes Type 2	diabetes_type_2	rs28540089	4	52763210	C	A	-0.032946	0.005106	0.710525	9.94393	1.14e-10	131	FALSE	DCUN1D4	-54044
Diabetes Type 2	diabetes_type_2	rs7672724	4	52764013	A	G	-0.032089	0.005212	0.727859	9.11784	7.62e-10	131	FALSE	DCUN1D4	-54847
Diabetes Type 2	diabetes_type_2	rs2271045	4	52765720	T	G	-0.032991	0.005106	0.709871	9.97072	1.07e-10	131	FALSE	DCUN1D4	-56554
Diabetes Type 2	diabetes_type_2	rs4568291	4	52766303	T	G	-0.032756	0.005105	0.710145	9.83997	1.45e-10	131	FALSE	DCUN1D4	-57137
Diabetes Type 2	diabetes_type_2	rs28767179	4	52768705	C	T	-0.03261	0.005106	0.711035	9.75766	1.75e-10	131	FALSE	DCUN1D4	-59539
Diabetes Type 2	diabetes_type_2	rs6554058	4	52770125	A	T	-0.032629	0.005105	0.710213	9.76957	1.7e-10	131	FALSE	DCUN1D4	-60959
Diabetes Type 2	diabetes_type_2	rs7674922	4	52771093	C	T	-0.032592	0.005105	0.710392	9.74908	1.78e-10	131	FALSE	DCUN1D4	-61927
Diabetes Type 2	diabetes_type_2	rs6825315	4	52772429	G	A	-0.032487	0.005106	0.710856	9.68967	2.04e-10	131	FALSE	DCUN1D4	-63263
Diabetes Type 2	diabetes_type_2	rs6812882	4	52772984	T	C	-0.032735	0.005105	0.709927	9.8287	1.48e-10	131	FALSE	DCUN1D4	-63818
Diabetes Type 2	diabetes_type_2	rs6831688	4	52773174	G	A	-0.0327	0.005106	0.710631	9.80775	1.56e-10	131	FALSE	DCUN1D4	-64008
Diabetes Type 2	diabetes_type_2	rs6554060	4	52776901	A	G	-0.032568	0.005104	0.710125	9.74093	1.82e-10	131	FALSE	DCUN1D4	-67735
Diabetes Type 2	diabetes_type_2	rs13531	4	52780048	G	C	-0.032752	0.005105	0.710392	9.83785	1.45e-10	131	FALSE	DCUN1D4	-70882
Diabetes Type 2	diabetes_type_2	rs17611623	4	52781759	T	C	-0.032976	0.00522	0.730669	9.56065	2.75e-10	131	FALSE	DCUN1D4	-72593
Diabetes Type 2	diabetes_type_2	rs6852236	4	52784678	A	G	-0.032704	0.005106	0.711084	9.80982	1.55e-10	131	FALSE	DCUN1D4	1675
Diabetes Type 2	diabetes_type_2	rs1607601	4	52788557	G	A	-0.032901	0.005149	0.716449	9.76453	1.72e-10	131	FALSE	DCUN1D4	5554
Diabetes Type 2	diabetes_type_2	rs28875284	4	52788822	A	G	-0.032443	0.005211	0.727739	9.30727	4.93e-10	131	FALSE	DCUN1D4	5819
Diabetes Type 2	diabetes_type_2	rs61232458	4	52788987	G	C	-0.033436	0.0051	0.708305	10.2412	5.74e-11	131	FALSE	DCUN1D4	5984
Diabetes Type 2	diabetes_type_2	rs4864722	4	52792779	G	C	-0.032964	0.005105	0.710275	9.95678	1.1e-10	131	FALSE	DCUN1D4	9776
Diabetes Type 2	diabetes_type_2	rs11944817	4	52795404	A	G	-0.032932	0.005149	0.716162	9.78151	1.65e-10	131	FALSE	DCUN1D4	12401
Diabetes Type 2	diabetes_type_2	rs28600948	4	52797965	T	A	-0.033018	0.005105	0.710275	9.98665	1.03e-10	131	FALSE	DCUN1D4	14962
Diabetes Type 2	diabetes_type_2	rs1996617	4	52798624	T	C	-0.03312	0.005105	0.710208	10.0443	9.03e-11	131	FALSE	DCUN1D4	15621
Diabetes Type 2	diabetes_type_2	rs10029260	4	52800298	T	C	-0.032798	0.005148	0.715683	9.71273	1.94e-10	131	FALSE	DCUN1D4	17295
Diabetes Type 2	diabetes_type_2	rs1401719	4	52800883	T	G	-0.032624	0.005148	0.715722	9.61874	2.41e-10	131	FALSE	DCUN1D4	17880
Diabetes Type 2	diabetes_type_2	rs1401718	4	52801096	C	T	-0.032095	0.005255	0.733045	8.9825	1.04e-09	131	FALSE	DCUN1D4	18093
Diabetes Type 2	diabetes_type_2	rs11133250	4	52801203	A	C	-0.032852	0.005149	0.716374	9.73954	1.82e-10	131	FALSE	DCUN1D4	18200
Diabetes Type 2	diabetes_type_2	rs11133255	4	52804941	G	A	-0.032671	0.005104	0.710725	9.79623	1.6e-10	131	FALSE	DCUN1D4	21938
Diabetes Type 2	diabetes_type_2	rs2319745	4	52807114	G	A	-0.033806	0.005222	0.715386	10.0044	9.9e-11	131	FALSE	DCUN1D4	24111
Diabetes Type 2	diabetes_type_2	rs1814952	4	52807245	C	T	-0.032603	0.005148	0.716046	9.60463	2.49e-10	131	FALSE	DCUN1D4	24242
Diabetes Type 2	diabetes_type_2	rs1316498	4	52809203	T	A	-0.032693	0.005148	0.71597	9.65534	2.21e-10	131	FALSE	DCUN1D4	26200
Diabetes Type 2	diabetes_type_2	rs6854028	4	52809705	A	G	-0.032686	0.005104	0.710451	9.80488	1.57e-10	131	FALSE	DCUN1D4	26702
Diabetes Type 2	diabetes_type_2	rs6854398	4	52809880	A	G	-0.032812	0.005104	0.710139	9.87651	1.33e-10	131	FALSE	DCUN1D4	26877
Diabetes Type 2	diabetes_type_2	rs6829435	4	52810211	T	C	-0.032647	0.005105	0.710411	9.78234	1.65e-10	131	FALSE	DCUN1D4	27208
Diabetes Type 2	diabetes_type_2	rs6829655	4	52810307	T	C	-0.032714	0.005104	0.710439	9.82047	1.51e-10	131	FALSE	DCUN1D4	27304
Diabetes Type 2	diabetes_type_2	rs4864746	4	52811970	C	T	-0.032686	0.005148	0.715973	9.65151	2.23e-10	131	FALSE	DCUN1D4	28967
Diabetes Type 2	diabetes_type_2	rs1607600	4	52812994	A	T	-0.032693	0.005148	0.716309	9.65534	2.21e-10	131	FALSE	DCUN1D4	29991
Diabetes Type 2	diabetes_type_2	rs9759557	4	52813873	G	C	-0.032924	0.005188	0.72048	9.64201	2.28e-10	131	FALSE	DCUN1D4	30870
Diabetes Type 2	diabetes_type_2	rs9760874	4	52814042	T	C	-0.032746	0.005148	0.716027	9.68415	2.07e-10	131	FALSE	DCUN1D4	31039
Diabetes Type 2	diabetes_type_2	rs9761057	4	52814185	T	C	-0.032746	0.005148	0.716365	9.68415	2.07e-10	131	FALSE	DCUN1D4	31182
Diabetes Type 2	diabetes_type_2	rs11932189	4	52814859	G	C	-0.032887	0.005148	0.715722	9.76295	1.73e-10	131	FALSE	DCUN1D4	31856
Diabetes Type 2	diabetes_type_2	rs28787423	4	52815233	G	C	-0.032887	0.005148	0.715722	9.76295	1.73e-10	131	FALSE	DCUN1D4	32230
Diabetes Type 2	diabetes_type_2	rs11933311	4	52815243	G	A	-0.032835	0.005148	0.715666	9.73402	1.84e-10	131	FALSE	DCUN1D4	32240
Diabetes Type 2	diabetes_type_2	rs28797882	4	52815272	G	A	-0.032746	0.005148	0.716365	9.68415	2.07e-10	131	FALSE	DCUN1D4	32269
Diabetes Type 2	diabetes_type_2	rs146705911	4	52815306	T	C	-0.032746	0.005148	0.716365	9.68415	2.07e-10	131	FALSE	DCUN1D4	32303
Diabetes Type 2	diabetes_type_2	rs113978837	4	52815921	A	G	-0.032887	0.005148	0.715666	9.76295	1.73e-10	131	FALSE	DCUN1D4	32918
Diabetes Type 2	diabetes_type_2	rs2102277	4	52818203	T	G	-0.032724	0.005104	0.710443	9.82584	1.49e-10	131	FALSE	DCUN1D4	35200
Diabetes Type 2	diabetes_type_2	rs2089182	4	52818483	T	C	-0.032866	0.005104	0.710139	9.90624	1.24e-10	131	FALSE	DCUN1D4	35480
Diabetes Type 2	diabetes_type_2	rs2102278	4	52818664	A	G	-0.034323	0.004989	0.676746	11.2074	6.2e-12	131	TRUE	DCUN1D4	35661
Diabetes Type 2	diabetes_type_2	rs4864461	4	52819562	T	C	-0.032812	0.005104	0.710139	9.87651	1.33e-10	131	FALSE	DCUN1D4	36559
Diabetes Type 2	diabetes_type_2	rs7688264	4	52820143	C	A	-0.032641	0.005148	0.716309	9.62657	2.36e-10	131	FALSE	DCUN1D4	37140
Diabetes Type 2	diabetes_type_2	rs11730339	4	52820909	T	A	-0.032693	0.005148	0.71597	9.65534	2.21e-10	131	FALSE	DCUN1D4	37906
Diabetes Type 2	diabetes_type_2	rs7676869	4	52821319	G	T	-0.032177	0.005216	0.732107	9.14961	7.09e-10	131	FALSE	DCUN1D4	38316
Diabetes Type 2	diabetes_type_2	rs6827901	4	52822688	T	C	-0.032866	0.005104	0.710139	9.90624	1.24e-10	131	FALSE	LRRC66	37180
Diabetes Type 2	diabetes_type_2	rs885577	4	52824993	T	G	-0.032719	0.005104	0.71043	9.82301	1.5e-10	131	FALSE	LRRC66	34875
Diabetes Type 2	diabetes_type_2	rs884872	4	52825591	G	T	-0.032686	0.005104	0.710734	9.80436	1.57e-10	131	FALSE	LRRC66	34277
Diabetes Type 2	diabetes_type_2	rs28704930	4	52827058	T	C	-0.032782	0.005148	0.715779	9.70513	1.97e-10	131	FALSE	LRRC66	32810
Diabetes Type 2	diabetes_type_2	rs17657644	4	52827223	T	C	-0.032558	0.005148	0.715933	9.58157	2.62e-10	131	FALSE	LRRC66	32645
Diabetes Type 2	diabetes_type_2	rs9991914	4	52828117	A	T	-0.032641	0.005148	0.71597	9.62657	2.36e-10	131	FALSE	LRRC66	31751
Diabetes Type 2	diabetes_type_2	rs11943153	4	52828245	G	A	-0.032671	0.005104	0.710725	9.79623	1.6e-10	131	FALSE	LRRC66	31623
Diabetes Type 2	diabetes_type_2	rs9990955	4	52829450	C	T	-0.032641	0.005148	0.71597	9.62657	2.36e-10	131	FALSE	LRRC66	30418
Diabetes Type 2	diabetes_type_2	rs11735705	4	52830444	T	G	-0.032838	0.005104	0.710825	9.89037	1.29e-10	131	FALSE	LRRC66	29424
Diabetes Type 2	diabetes_type_2	rs2319747	4	52830650	T	C	-0.032782	0.005148	0.715609	9.70513	1.97e-10	131	FALSE	LRRC66	29218
Diabetes Type 2	diabetes_type_2	rs2319748	4	52830752	G	A	-0.032816	0.005104	0.710873	9.87852	1.32e-10	131	FALSE	LRRC66	29116
Diabetes Type 2	diabetes_type_2	rs6819076	4	52833886	T	C	-0.032867	0.005104	0.710251	9.90683	1.24e-10	131	FALSE	LRRC66	25982
Diabetes Type 2	diabetes_type_2	rs7687652	4	52835358	G	A	-0.033014	0.005105	0.71031	9.98581	1.03e-10	131	FALSE	LRRC66	24510
Diabetes Type 2	diabetes_type_2	rs2319749	4	52835379	C	T	-0.034233	0.00508	0.702066	10.7802	1.66e-11	131	FALSE	LRRC66	24489
Diabetes Type 2	diabetes_type_2	rs11133277	4	52835951	T	C	-0.032696	0.005105	0.710879	9.80829	1.55e-10	131	FALSE	LRRC66	23917
Diabetes Type 2	diabetes_type_2	rs9996995	4	52837023	C	T	-0.033744	0.005217	0.710123	9.98698	1.03e-10	131	FALSE	LRRC66	22845
Diabetes Type 2	diabetes_type_2	rs6554118	4	52838161	T	A	-0.03269	0.005104	0.710833	9.80696	1.56e-10	131	FALSE	LRRC66	21707
Diabetes Type 2	diabetes_type_2	rs1914960	4	52838818	T	C	-0.032672	0.005104	0.710556	9.79729	1.59e-10	131	FALSE	LRRC66	21050
Diabetes Type 2	diabetes_type_2	rs4864475	4	52841943	A	G	-0.032803	0.005105	0.710206	9.86707	1.36e-10	131	FALSE	LRRC66	17925
Diabetes Type 2	diabetes_type_2	rs1519587	4	52842148	G	A	-0.032697	0.005105	0.710879	9.80861	1.55e-10	131	FALSE	LRRC66	17720
Diabetes Type 2	diabetes_type_2	rs1519586	4	52846029	G	A	-0.032859	0.005106	0.710895	9.89591	1.27e-10	131	FALSE	LRRC66	13839
Diabetes Type 2	diabetes_type_2	rs1519590	4	52846600	G	T	-0.032716	0.005106	0.711044	9.81609	1.53e-10	131	FALSE	LRRC66	13268
Diabetes Type 2	diabetes_type_2	rs4864483	4	52851319	G	T	-0.03288	0.005106	0.710725	9.90694	1.24e-10	131	FALSE	LRRC66	8549
Diabetes Type 2	diabetes_type_2	rs6834165	4	52853434	T	G	-0.032068	0.005104	0.708672	9.46531	3.43e-10	131	FALSE	LRRC66	6434
Diabetes Type 2	diabetes_type_2	rs6554125	4	52853959	C	G	-0.032777	0.005104	0.710162	9.85572	1.39e-10	131	FALSE	LRRC66	5909
Diabetes Type 2	diabetes_type_2	rs6554126	4	52854401	T	C	-0.032067	0.005104	0.708728	9.46424	3.43e-10	131	FALSE	LRRC66	5467
Diabetes Type 2	diabetes_type_2	rs10020133	4	52854657	C	T	-0.032067	0.005104	0.708728	9.46436	3.43e-10	131	FALSE	LRRC66	5211
Diabetes Type 2	diabetes_type_2	rs10020225	4	52854746	C	G	-0.032776	0.005104	0.710161	9.85475	1.4e-10	131	FALSE	LRRC66	5122
Diabetes Type 2	diabetes_type_2	rs6813488	4	52855535	G	A	-0.032689	0.005209	0.726815	9.44347	3.6e-10	131	FALSE	LRRC66	4333
Diabetes Type 2	diabetes_type_2	rs6842263	4	52855624	A	G	-0.031868	0.005105	0.708837	9.35369	4.43e-10	131	FALSE	LRRC66	4244
Diabetes Type 2	diabetes_type_2	rs6814099	4	52855845	G	C	-0.032127	0.005104	0.708727	9.4975	3.18e-10	131	FALSE	LRRC66	4023
Diabetes Type 2	diabetes_type_2	rs6854228	4	52856148	T	C	-0.032122	0.005104	0.708729	9.49478	3.2e-10	131	FALSE	LRRC66	3720
Diabetes Type 2	diabetes_type_2	rs7691169	4	52856660	A	G	-0.032725	0.005104	0.710162	9.82638	1.49e-10	131	FALSE	LRRC66	3208
Diabetes Type 2	diabetes_type_2	rs7671055	4	52858083	G	C	-0.032069	0.005104	0.708785	9.46584	3.42e-10	131	FALSE	LRRC66	1785
Diabetes Type 2	diabetes_type_2	rs1519588	4	52860156	C	T	-0.03202	0.005104	0.708729	9.43844	3.64e-10	131	FALSE	LRRC66	-288
Diabetes Type 2	diabetes_type_2	rs939228	4	52866468	A	G	-0.031834	0.005104	0.708657	9.33731	4.6e-10	131	FALSE	LRRC66	-6600
Diabetes Type 2	diabetes_type_2	rs7695726	4	52867437	A	C	-0.032539	0.005104	0.71009	9.72319	1.89e-10	131	FALSE	LRRC66	-7569
Diabetes Type 2	diabetes_type_2	rs4610396	4	52871894	G	T	-0.032344	0.005105	0.710455	9.6143	2.43e-10	131	FALSE	LRRC66	-12026
Diabetes Type 2	diabetes_type_2	rs2030333	4	52872238	T	C	-0.031668	0.005211	0.727462	8.89977	1.26e-09	131	FALSE	LRRC66	-12370
Diabetes Type 2	diabetes_type_2	rs225162	4	52886170	C	G	0.032471	0.005288	0.287266	9.07021	8.51e-10	131	FALSE	SGCB	702
Diabetes Type 2	diabetes_type_2	rs170424	4	52888026	A	C	0.032454	0.005104	0.289519	9.67708	2.1e-10	131	FALSE	SGCB	-1154
Diabetes Type 2	diabetes_type_2	rs225166	4	52892175	A	G	0.032436	0.005104	0.289521	9.6667	2.15e-10	131	FALSE	SGCB	-5303
Diabetes Type 2	diabetes_type_2	rs225167	4	52892675	G	A	0.032392	0.005105	0.289765	9.6394	2.29e-10	131	FALSE	SGCB	-5803
Diabetes Type 2	diabetes_type_2	rs172817	4	52895415	G	A	0.032489	0.005104	0.289465	9.69604	2.01e-10	131	FALSE	SGCB	-8543
Diabetes Type 2	diabetes_type_2	rs178724	4	52896651	A	G	0.032526	0.005104	0.289464	9.71698	1.92e-10	131	FALSE	SGCB	-9779
Diabetes Type 2	diabetes_type_2	rs225172	4	52896790	A	G	0.032436	0.005104	0.289521	9.66672	2.15e-10	131	FALSE	SGCB	-9918
Diabetes Type 2	diabetes_type_2	rs225173	4	52900235	G	A	0.032433	0.005104	0.28955	9.6651	2.16e-10	131	FALSE	SGCB	-13363
Diabetes Type 2	diabetes_type_2	rs510590	4	52910411	G	A	0.032206	0.005081	0.297253	9.62172	2.39e-10	131	FALSE	SGCB	5763
Diabetes Type 2	diabetes_type_2	rs398015	4	52910992	T	C	0.03326	0.005099	0.290928	10.1476	7.12e-11	131	FALSE	SGCB	6344
Diabetes Type 2	diabetes_type_2	rs784942	4	52921454	C	G	0.033092	0.005209	0.270998	9.66216	2.18e-10	131	FALSE	SPATA18	-3957
Diabetes Type 2	diabetes_type_2	rs784943	4	52923205	C	T	0.032062	0.005206	0.273394	9.12187	7.55e-10	131	FALSE	SPATA18	-5708
Diabetes Type 2	diabetes_type_2	rs1380853	4	52924436	T	G	0.032923	0.005246	0.271233	9.44355	3.6e-10	131	FALSE	SPATA18	-6939
Diabetes Type 2	diabetes_type_2	rs1380854	4	52924438	T	C	0.033045	0.005209	0.271515	9.63598	2.31e-10	131	FALSE	SPATA18	-6941
Diabetes Type 2	diabetes_type_2	rs711347	4	52926216	T	A	0.033084	0.005209	0.271289	9.65638	2.21e-10	131	FALSE	SPATA18	-8719
Diabetes Type 2	diabetes_type_2	rs784944	4	52927229	A	G	0.033034	0.005209	0.271267	9.62801	2.35e-10	131	FALSE	SPATA18	-9732
Diabetes Type 2	diabetes_type_2	rs3113509	4	52932825	C	T	0.033169	0.005209	0.27138	9.70369	1.98e-10	131	FALSE	SPATA18	-15328
Diabetes Type 2	diabetes_type_2	rs3113510	4	52932979	C	T	0.033064	0.005209	0.271041	9.64703	2.25e-10	131	FALSE	SPATA18	-15482
Diabetes Type 2	diabetes_type_2	rs1460554	4	52935681	A	G	0.035211	0.005306	0.257684	10.4752	3.35e-11	131	FALSE	SPATA18	-18184
Diabetes Type 2	diabetes_type_2	rs66601920	4	76533617	G	T	-0.027034	0.00483	0.60271	7.6504	2.24e-08	132	TRUE	CDKL2	-30402
Diabetes Type 2	diabetes_type_2	rs4330370	4	77545018	G	T	-0.026794	0.004815	0.383375	7.56893	2.7e-08	133	FALSE	SHROOM3	-188765
Diabetes Type 2	diabetes_type_2	rs4346667	4	77549807	G	A	-0.026438	0.004816	0.382634	7.38586	4.11e-08	133	FALSE	SHROOM3	-193554
Diabetes Type 2	diabetes_type_2	rs7695340	4	77551310	C	T	-0.026532	0.004816	0.382316	7.43434	3.68e-08	133	FALSE	SHROOM3	-195057
Diabetes Type 2	diabetes_type_2	rs4337756	4	77552666	G	A	-0.026491	0.004816	0.382352	7.41286	3.86e-08	133	FALSE	SHROOM3	-196413
Diabetes Type 2	diabetes_type_2	rs10003456	4	77565949	T	G	-0.026944	0.004818	0.379566	7.63838	2.3e-08	133	TRUE	SHROOM3	-209696
Diabetes Type 2	diabetes_type_2	rs6819112	4	77567498	A	G	-0.02685	0.004818	0.379797	7.58956	2.57e-08	133	FALSE	SHROOM3	-211245
Diabetes Type 2	diabetes_type_2	rs4859702	4	77568208	C	T	-0.026892	0.004818	0.379845	7.61136	2.45e-08	133	FALSE	SHROOM3	-211955
Diabetes Type 2	diabetes_type_2	rs6845526	4	83519898	C	A	-0.029471	0.004802	0.607209	9.06169	8.68e-10	134	FALSE	SCD5	30794
Diabetes Type 2	diabetes_type_2	rs13127498	4	83526479	C	G	-0.02948	0.004856	0.633154	8.88413	1.31e-09	134	FALSE	SCD5	24213
Diabetes Type 2	diabetes_type_2	rs12645937	4	83527185	A	G	-0.029481	0.004856	0.633211	8.88474	1.3e-09	134	FALSE	SCD5	23507
Diabetes Type 2	diabetes_type_2	rs17005836	4	83527733	C	A	-0.029392	0.004856	0.633213	8.8338	1.47e-09	134	FALSE	SCD5	22959
Diabetes Type 2	diabetes_type_2	rs6535358	4	83528882	G	A	-0.029587	0.004855	0.633417	8.94452	1.14e-09	134	FALSE	SCD5	21810
Diabetes Type 2	diabetes_type_2	rs1878492	4	83532983	T	C	-0.027656	0.004805	0.617342	8.054	8.83e-09	134	FALSE	SCD5	17709
Diabetes Type 2	diabetes_type_2	rs6857341	4	83534264	C	T	-0.027494	0.004804	0.617582	7.96857	1.08e-08	134	FALSE	SCD5	16428
Diabetes Type 2	diabetes_type_2	rs9996670	4	83534898	T	C	-0.028326	0.004876	0.631632	8.18929	6.47e-09	134	FALSE	SCD5	15794
Diabetes Type 2	diabetes_type_2	rs4413397	4	83537169	G	T	-0.029689	0.004852	0.632949	9.01451	9.67e-10	134	FALSE	SCD5	13523
Diabetes Type 2	diabetes_type_2	rs2903817	4	83537269	G	A	-0.027876	0.004803	0.617465	8.17721	6.65e-09	134	FALSE	SCD5	13423
Diabetes Type 2	diabetes_type_2	rs2868382	4	83537306	G	T	-0.027717	0.004803	0.616963	8.09185	8.09e-09	134	FALSE	SCD5	13386
Diabetes Type 2	diabetes_type_2	rs906148	4	83538235	C	T	-0.027961	0.005036	0.687185	7.54035	2.88e-08	134	FALSE	SCD5	12457
Diabetes Type 2	diabetes_type_2	rs12647807	4	83553701	A	G	0.026739	0.004863	0.359976	7.40624	3.92e-08	134	FALSE	SCD5	-3009
Diabetes Type 2	diabetes_type_2	rs4117219	4	83555960	C	T	0.026667	0.004864	0.35997	7.3682	4.28e-08	134	FALSE	SCD5	-5268
Diabetes Type 2	diabetes_type_2	rs3846349	4	83556623	A	C	0.02658	0.004867	0.360205	7.31579	4.83e-08	134	FALSE	SCD5	-5931
Diabetes Type 2	diabetes_type_2	rs7681697	4	83557467	A	G	0.026668	0.004864	0.359914	7.36873	4.28e-08	134	FALSE	SCD5	-6775
Diabetes Type 2	diabetes_type_2	rs4693472	4	83558414	G	T	0.027228	0.004863	0.360406	7.65662	2.2e-08	134	FALSE	SCD5	-7722
Diabetes Type 2	diabetes_type_2	rs7677680	4	83561272	G	A	0.027483	0.004863	0.360001	7.78859	1.63e-08	134	FALSE	SCD5	-10580
Diabetes Type 2	diabetes_type_2	rs6535360	4	83561503	T	C	0.032109	0.005525	0.332769	8.19686	6.36e-09	134	FALSE	SCD5	-10811
Diabetes Type 2	diabetes_type_2	rs6535364	4	83562657	C	T	0.030854	0.004767	0.388567	10.0007	9.98e-11	134	FALSE	SCD5	-11965
Diabetes Type 2	diabetes_type_2	rs4693474	4	83563829	C	T	0.030799	0.004805	0.388614	9.82432	1.5e-10	134	FALSE	SCD5	-13137
Diabetes Type 2	diabetes_type_2	rs1506606	4	83564114	G	A	0.031684	0.004764	0.393432	10.5201	3.02e-11	134	FALSE	SCD5	-13422
Diabetes Type 2	diabetes_type_2	rs4693045	4	83572950	T	C	0.031927	0.004765	0.39307	10.6666	2.15e-11	134	FALSE	SCD5	-22258
Diabetes Type 2	diabetes_type_2	rs4693478	4	83573300	C	T	0.032018	0.004765	0.393081	10.7235	1.89e-11	134	FALSE	SCD5	-22608
Diabetes Type 2	diabetes_type_2	rs7683727	4	83575350	A	G	-0.027666	0.00497	0.683054	7.57452	2.66e-08	134	FALSE	SCD5	-24658
Diabetes Type 2	diabetes_type_2	rs10005438	4	83575638	G	C	0.031998	0.004765	0.39328	10.7117	1.94e-11	134	FALSE	SCD5	-24946
Diabetes Type 2	diabetes_type_2	rs6850132	4	83577235	A	C	-0.032468	0.005099	0.710369	9.70201	1.99e-10	134	FALSE	SCD5	-26543
Diabetes Type 2	diabetes_type_2	rs6811918	4	83577343	T	G	-0.032542	0.005099	0.710491	9.74256	1.81e-10	134	FALSE	SCD5	-26651
Diabetes Type 2	diabetes_type_2	rs6830284	4	83577408	C	T	-0.032466	0.005099	0.710369	9.70108	1.99e-10	134	FALSE	SCD5	-26716
Diabetes Type 2	diabetes_type_2	rs10034935	4	83577939	C	A	0.03176	0.004765	0.393111	10.5631	2.73e-11	134	FALSE	SCD5	-27247
Diabetes Type 2	diabetes_type_2	rs1813717	4	83580627	A	G	0.031776	0.004765	0.393114	10.5723	2.68e-11	134	FALSE	SCD5	-29935
Diabetes Type 2	diabetes_type_2	rs35857359	4	83580823	C	G	-0.032469	0.005099	0.710483	9.70217	1.99e-10	134	FALSE	SCD5	-30131
Diabetes Type 2	diabetes_type_2	rs12505342	4	83581233	A	C	0.03191	0.004765	0.393012	10.6546	2.22e-11	134	FALSE	SCD5	-30541
Diabetes Type 2	diabetes_type_2	rs3733227	4	83582211	C	G	0.035731	0.004825	0.366042	12.8637	1.37e-13	134	FALSE	SCD5	-31519
Diabetes Type 2	diabetes_type_2	rs1848068	4	83582546	T	C	0.035865	0.004826	0.365997	12.953	1.11e-13	134	TRUE	SCD5	-31854
Diabetes Type 2	diabetes_type_2	rs1848067	4	83582565	T	C	0.031646	0.004765	0.393171	10.4918	3.22e-11	134	FALSE	SCD5	-31873
Diabetes Type 2	diabetes_type_2	rs6817471	4	83583081	C	G	0.035754	0.004826	0.365941	12.8778	1.32e-13	134	FALSE	SCD5	-32389
Diabetes Type 2	diabetes_type_2	rs34782288	4	83584432	C	T	-0.032268	0.005099	0.710428	9.59063	2.57e-10	134	FALSE	SCD5	-33740
Diabetes Type 2	diabetes_type_2	rs993380	4	83584496	A	G	0.035794	0.004826	0.365885	12.9049	1.24e-13	134	FALSE	SCD5	-33804
Diabetes Type 2	diabetes_type_2	rs11947382	4	83584561	G	A	-0.03237	0.005099	0.710428	9.64661	2.26e-10	134	FALSE	SCD5	-33869
Diabetes Type 2	diabetes_type_2	rs11947465	4	83584717	G	T	-0.032316	0.005099	0.710429	9.61688	2.42e-10	134	FALSE	SCD5	-34025
Diabetes Type 2	diabetes_type_2	rs28647824	4	83585062	C	A	-0.032281	0.0051	0.710427	9.59715	2.53e-10	134	FALSE	SCD5	-34370
Diabetes Type 2	diabetes_type_2	rs28717711	4	83585127	G	C	-0.03228	0.0051	0.710428	9.59702	2.53e-10	134	FALSE	SCD5	-34435
Diabetes Type 2	diabetes_type_2	rs28391520	4	83585153	A	G	-0.03228	0.0051	0.710427	9.5969	2.53e-10	134	FALSE	SCD5	-34461
Diabetes Type 2	diabetes_type_2	rs28418575	4	83585222	T	A	-0.032095	0.0051	0.710304	9.49477	3.2e-10	134	FALSE	SCD5	-34530
Diabetes Type 2	diabetes_type_2	rs34750303	4	83585372	T	C	-0.031904	0.005099	0.710202	9.3914	4.06e-10	134	FALSE	SCD5	-34680
Diabetes Type 2	diabetes_type_2	rs2135505	4	83586002	T	G	-0.031762	0.0051	0.710473	9.31062	4.89e-10	134	FALSE	SCD5	-35310
Diabetes Type 2	diabetes_type_2	rs10471048	4	83587562	G	C	0.034543	0.004818	0.3739	12.1058	7.84e-13	134	FALSE	SCD5	-36870
Diabetes Type 2	diabetes_type_2	rs1506607	4	83589272	G	A	0.030427	0.004761	0.401298	9.76848	1.7e-10	134	FALSE	SCD5	-38580
Diabetes Type 2	diabetes_type_2	rs7676588	4	83596035	C	T	0.028272	0.004987	0.321009	7.83188	1.47e-08	134	FALSE	SCD5	-45343
Diabetes Type 2	diabetes_type_2	rs2276883	4	83602150	C	T	0.027797	0.004988	0.320227	7.59136	2.56e-08	134	FALSE	SCD5	-51458
Diabetes Type 2	diabetes_type_2	rs11944813	4	85298737	C	A	0.07405	0.01305	0.949519	7.84509	1.43e-08	135	FALSE	NA	NA
Diabetes Type 2	diabetes_type_2	rs410504	4	85301055	A	G	-0.07432	0.012777	0.053711	8.20988	6.17e-09	135	FALSE	NA	NA
Diabetes Type 2	diabetes_type_2	rs387955	4	85314016	C	T	-0.092485	0.014393	0.040647	9.86719	1.36e-10	135	FALSE	NKX6-1	99124
Diabetes Type 2	diabetes_type_2	rs17008861	4	85335624	C	T	0.080913	0.012534	0.957283	9.95248	1.12e-10	135	TRUE	NKX6-1	77516
Diabetes Type 2	diabetes_type_2	rs13118477	4	89704367	G	A	-0.027367	0.00478	0.573697	7.9749	1.06e-08	136	TRUE	FAM13A	-57261
Diabetes Type 2	diabetes_type_2	rs2276936	4	89726283	A	C	-0.029921	0.005447	0.498213	7.39456	4.03e-08	136	FALSE	FAM13A	-79177
Diabetes Type 2	diabetes_type_2	rs2869949	4	89728877	A	G	-0.029869	0.0054	0.498113	7.48703	3.26e-08	136	FALSE	FAM13A	-81771
Diabetes Type 2	diabetes_type_2	rs7697886	4	89733023	A	G	-0.029891	0.005475	0.498215	7.3115	4.88e-08	136	FALSE	FAM13A	-85917
Diabetes Type 2	diabetes_type_2	rs1350506	4	89734587	T	C	-0.029902	0.005464	0.498097	7.34198	4.55e-08	136	FALSE	FAM13A	-87481
Diabetes Type 2	diabetes_type_2	rs3775379	4	89739903	A	G	-0.02951	0.005264	0.499241	7.67349	2.12e-08	136	FALSE	FAM13A	-92797
Diabetes Type 2	diabetes_type_2	rs62312868	4	91220507	A	T	-0.026223	0.004752	0.59978	7.45404	3.52e-08	137	FALSE	CCSER1	-171821
Diabetes Type 2	diabetes_type_2	rs1037926	4	91227681	C	T	-0.026448	0.004752	0.599955	7.5719	2.68e-08	137	TRUE	CCSER1	-178995
Diabetes Type 2	diabetes_type_2	rs2865343	4	95103005	C	T	0.0369	0.0066	0.5317	7.63555	2.31e-08	138	TRUE	SMARCAD1	25757
Diabetes Type 2	diabetes_type_2	rs542636171	4	95738896	G	C	-0.180669	0.032334	0.989145	7.62721	2.36e-08	139	FALSE	BMPR1B	-59777
Diabetes Type 2	diabetes_type_2	rs7689838	4	95868044	A	T	-0.156738	0.027552	0.991016	7.88226	1.31e-08	139	FALSE	BMPR1B	-188925
Diabetes Type 2	diabetes_type_2	rs118110096	4	95868318	G	A	-0.170178	0.026208	0.992032	10.0612	8.69e-11	139	TRUE	BMPR1B	-189199
Diabetes Type 2	diabetes_type_2	rs116361211	4	95869976	G	A	-0.156062	0.028094	0.991016	7.54613	2.84e-08	139	FALSE	BMPR1B	-190857
Diabetes Type 2	diabetes_type_2	rs115762351	4	95870252	C	A	-0.155883	0.028247	0.991016	7.4558	3.5e-08	139	FALSE	BMPR1B	-191133
Diabetes Type 2	diabetes_type_2	rs145859165	4	95871755	G	A	-0.155852	0.028208	0.991016	7.4721	3.37e-08	139	FALSE	BMPR1B	-192636
Diabetes Type 2	diabetes_type_2	rs114255835	4	95871842	C	T	-0.156194	0.027854	0.991016	7.67751	2.1e-08	139	FALSE	BMPR1B	-192723
Diabetes Type 2	diabetes_type_2	rs116666276	4	95881092	C	A	-0.155638	0.028287	0.991017	7.41527	3.84e-08	139	FALSE	BMPR1B	-201973
Diabetes Type 2	diabetes_type_2	rs117411296	4	95888465	C	A	-0.168772	0.026243	0.992032	9.88282	1.31e-10	139	FALSE	BMPR1B	-209346
Diabetes Type 2	diabetes_type_2	rs1961224	4	95999825	A	G	0.027277	0.004988	0.674841	7.33322	4.64e-08	140	FALSE	BMPR1B	-320706
Diabetes Type 2	diabetes_type_2	rs17412559	4	96001127	A	G	0.027243	0.004992	0.676568	7.3051	4.95e-08	140	FALSE	BMPR1B	-322008
Diabetes Type 2	diabetes_type_2	rs1434549	4	96010909	T	C	0.027304	0.00499	0.676116	7.33995	4.57e-08	140	FALSE	BMPR1B	-331790
Diabetes Type 2	diabetes_type_2	rs12645001	4	96018337	G	A	0.027295	0.004993	0.676858	7.32915	4.69e-08	140	FALSE	BMPR1B	-339218
Diabetes Type 2	diabetes_type_2	rs72672718	4	96030564	G	A	0.028891	0.005074	0.674217	7.8943	1.28e-08	140	FALSE	BMPR1B	-351445
Diabetes Type 2	diabetes_type_2	rs12506402	4	96074766	G	A	0.025601	0.004685	0.442712	7.32249	4.76e-08	140	FALSE	BMPR1B	-395647
Diabetes Type 2	diabetes_type_2	rs1863654	4	96078174	C	T	0.025621	0.004686	0.442947	7.3315	4.66e-08	140	FALSE	BMPR1B	-399055
Diabetes Type 2	diabetes_type_2	rs12499653	4	96081290	A	G	0.026081	0.004694	0.561744	7.54814	2.83e-08	140	FALSE	BMPR1B	1691
Diabetes Type 2	diabetes_type_2	rs3857227	4	96082993	C	T	0.025572	0.004686	0.442893	7.30543	4.95e-08	140	FALSE	UNC5C	662
Diabetes Type 2	diabetes_type_2	rs10155222	4	96085186	A	T	0.025692	0.004687	0.441515	7.36424	4.32e-08	140	FALSE	UNC5C	-1531
Diabetes Type 2	diabetes_type_2	rs975608	4	96087865	C	T	0.026044	0.004687	0.44167	7.54941	2.82e-08	140	FALSE	UNC5C	-4210
Diabetes Type 2	diabetes_type_2	rs1813074	4	96087973	G	T	0.025761	0.004687	0.441672	7.40044	3.98e-08	140	FALSE	UNC5C	-4318
Diabetes Type 2	diabetes_type_2	rs965823	4	96089058	T	A	0.02612	0.004688	0.441703	7.58902	2.58e-08	140	FALSE	UNC5C	-5403
Diabetes Type 2	diabetes_type_2	rs2241744	4	96091250	G	A	0.025992	0.004687	0.441895	7.52169	3.01e-08	140	FALSE	UNC5C	-7595
Diabetes Type 2	diabetes_type_2	rs10212627	4	96092209	G	A	0.025992	0.004687	0.441838	7.52168	3.01e-08	140	FALSE	UNC5C	-8554
Diabetes Type 2	diabetes_type_2	rs11097458	4	96099367	C	T	0.026061	0.004688	0.441609	7.5553	2.78e-08	140	FALSE	UNC5C	-15712
Diabetes Type 2	diabetes_type_2	rs2289043	4	96106322	A	G	0.032628	0.005087	0.295672	9.83497	1.46e-10	140	FALSE	UNC5C	-22667
Diabetes Type 2	diabetes_type_2	rs3796462	4	96108829	C	T	0.027486	0.005018	0.316076	7.35562	4.41e-08	140	FALSE	UNC5C	-25174
Diabetes Type 2	diabetes_type_2	rs183116020	4	96109612	G	T	-0.17588	0.028656	0.992503	9.06393	8.63e-10	140	FALSE	UNC5C	-25957
Diabetes Type 2	diabetes_type_2	rs3755879	4	96114385	A	G	0.033298	0.005099	0.293367	10.1667	6.81e-11	140	FALSE	UNC5C	-30730
Diabetes Type 2	diabetes_type_2	rs1863653	4	96115418	A	C	0.033265	0.00514	0.291195	9.99882	1e-10	140	FALSE	UNC5C	-31763
Diabetes Type 2	diabetes_type_2	rs3796459	4	96116778	T	G	0.032115	0.005628	0.222417	7.92703	1.18e-08	140	FALSE	UNC5C	-33123
Diabetes Type 2	diabetes_type_2	rs3775059	4	96117230	G	T	0.032114	0.005629	0.222294	7.92458	1.19e-08	140	FALSE	UNC5C	-33575
Diabetes Type 2	diabetes_type_2	rs3775058	4	96117371	A	T	0.032056	0.005521	0.229059	8.18346	6.55e-09	140	FALSE	UNC5C	-33716
Diabetes Type 2	diabetes_type_2	rs3775057	4	96117715	G	A	0.033075	0.005145	0.289641	9.87765	1.33e-10	140	FALSE	UNC5C	-34060
Diabetes Type 2	diabetes_type_2	rs1991946	4	96118696	G	A	0.033138	0.005145	0.289881	9.91018	1.23e-10	140	FALSE	UNC5C	-35041
Diabetes Type 2	diabetes_type_2	rs1991947	4	96118757	C	T	0.033712	0.005628	0.221674	8.66474	2.16e-09	140	FALSE	UNC5C	-35102
Diabetes Type 2	diabetes_type_2	rs3775054	4	96119796	A	C	0.034982	0.005682	0.215145	9.11439	7.68e-10	140	FALSE	UNC5C	-36141
Diabetes Type 2	diabetes_type_2	rs7681302	4	96119919	A	G	0.035694	0.005681	0.216269	9.46399	3.44e-10	140	FALSE	UNC5C	-36264
Diabetes Type 2	diabetes_type_2	rs11724907	4	96123023	A	G	0.030495	0.004928	0.350138	9.20161	6.29e-10	140	FALSE	UNC5C	-39368
Diabetes Type 2	diabetes_type_2	rs3775053	4	96123466	T	C	0.032811	0.005075	0.301852	9.98123	1.04e-10	140	FALSE	UNC5C	-39811
Diabetes Type 2	diabetes_type_2	rs3733212	4	96123981	C	T	0.031601	0.004929	0.340778	9.82529	1.5e-10	140	FALSE	UNC5C	-40326
Diabetes Type 2	diabetes_type_2	rs3775052	4	96124646	A	G	0.031417	0.004919	0.304211	9.75646	1.75e-10	140	FALSE	UNC5C	-40991
Diabetes Type 2	diabetes_type_2	rs3775051	4	96126206	C	T	0.028752	0.004768	0.394031	8.77216	1.69e-09	140	FALSE	UNC5C	-42551
Diabetes Type 2	diabetes_type_2	rs3775050	4	96126231	G	A	0.032158	0.005056	0.308156	9.68326	2.07e-10	140	FALSE	UNC5C	-42576
Diabetes Type 2	diabetes_type_2	rs3775048	4	96126422	G	A	0.032934	0.004887	0.364794	10.7803	1.66e-11	140	FALSE	UNC5C	-42767
Diabetes Type 2	diabetes_type_2	rs3775047	4	96126487	C	T	0.032549	0.004927	0.333475	10.3907	4.07e-11	140	FALSE	UNC5C	-42832
Diabetes Type 2	diabetes_type_2	rs3775046	4	96126653	G	T	0.032237	0.004926	0.333619	10.2075	6.2e-11	140	FALSE	UNC5C	-42998
Diabetes Type 2	diabetes_type_2	rs3775045	4	96126884	T	C	0.03241	0.005672	0.21967	7.94599	1.13e-08	140	FALSE	UNC5C	-43229
Diabetes Type 2	diabetes_type_2	rs3775044	4	96126968	A	G	0.032498	0.005627	0.221714	8.10236	7.9e-09	140	FALSE	UNC5C	-43313
Diabetes Type 2	diabetes_type_2	rs2276322	4	96127869	T	G	0.029165	0.004852	0.364187	8.721	1.9e-09	140	FALSE	UNC5C	-44214
Diabetes Type 2	diabetes_type_2	rs11944846	4	96129429	G	A	0.031587	0.005285	0.428676	8.63174	2.33e-09	140	FALSE	UNC5C	-45774
Diabetes Type 2	diabetes_type_2	rs9307155	4	96129521	C	T	0.030542	0.004897	0.35192	9.33622	4.61e-10	140	FALSE	UNC5C	-45866
Diabetes Type 2	diabetes_type_2	rs2621451	4	96132987	C	T	0.030947	0.0049	0.351403	9.55776	2.77e-10	140	FALSE	UNC5C	-49332
Diabetes Type 2	diabetes_type_2	rs1865378	4	96134839	T	G	0.028007	0.005079	0.301817	7.44501	3.59e-08	140	FALSE	UNC5C	-51184
Diabetes Type 2	diabetes_type_2	rs2571038	4	96135553	C	T	0.031828	0.005274	0.424103	8.7866	1.63e-09	140	FALSE	UNC5C	-51898
Diabetes Type 2	diabetes_type_2	rs2621449	4	96135607	C	A	0.032696	0.004747	0.424156	11.2299	5.89e-12	140	FALSE	UNC5C	-51952
Diabetes Type 2	diabetes_type_2	rs1434534	4	96136013	G	T	0.031627	0.005386	0.424049	8.35432	4.42e-09	140	FALSE	UNC5C	-52358
Diabetes Type 2	diabetes_type_2	rs995062	4	96137512	T	C	0.031585	0.004876	0.387084	10.0174	9.61e-11	140	FALSE	UNC5C	-53857
Diabetes Type 2	diabetes_type_2	rs2571037	4	96138183	G	A	0.030831	0.004877	0.354456	9.57357	2.67e-10	140	FALSE	UNC5C	-54528
Diabetes Type 2	diabetes_type_2	rs4699836	4	96142818	G	A	-0.030306	0.005054	0.69077	8.68194	2.08e-09	140	FALSE	UNC5C	-59163
Diabetes Type 2	diabetes_type_2	rs7676599	4	96143700	G	C	-0.033826	0.004924	0.642476	11.177	6.65e-12	140	FALSE	UNC5C	-60045
Diabetes Type 2	diabetes_type_2	rs36137963	4	96150666	A	T	-0.033099	0.005043	0.619577	10.2648	5.44e-11	140	FALSE	UNC5C	-67011
Diabetes Type 2	diabetes_type_2	rs10856911	4	96151120	G	C	-0.034319	0.004791	0.592151	12.0882	8.16e-13	140	FALSE	UNC5C	-67465
Diabetes Type 2	diabetes_type_2	rs59785524	4	96155175	T	C	-0.033076	0.004859	0.642049	10.9859	1.03e-11	140	FALSE	UNC5C	-71520
Diabetes Type 2	diabetes_type_2	rs62319064	4	96155954	G	A	-0.02976	0.004907	0.669067	8.86492	1.36e-09	140	FALSE	UNC5C	-72299
Diabetes Type 2	diabetes_type_2	rs36040316	4	96156526	G	A	-0.030123	0.004944	0.668417	8.94172	1.14e-09	140	FALSE	UNC5C	-72871
Diabetes Type 2	diabetes_type_2	rs13119920	4	96157378	A	G	-0.03888	0.006821	0.519986	7.90995	1.23e-08	140	FALSE	UNC5C	-73723
Diabetes Type 2	diabetes_type_2	rs7440613	4	96159358	T	A	-0.029012	0.004941	0.68957	8.35336	4.43e-09	140	FALSE	UNC5C	-75703
Diabetes Type 2	diabetes_type_2	rs4699412	4	96160117	T	C	-0.032546	0.004715	0.587999	11.2746	5.31e-12	140	FALSE	UNC5C	-76462
Diabetes Type 2	diabetes_type_2	rs17023311	4	96160914	C	T	-0.032273	0.004712	0.579351	11.1139	7.69e-12	140	FALSE	UNC5C	-77259
Diabetes Type 2	diabetes_type_2	rs7434638	4	96161342	T	C	-0.032401	0.004711	0.577074	11.1991	6.32e-12	140	FALSE	UNC5C	-77687
Diabetes Type 2	diabetes_type_2	rs4699413	4	96161724	G	A	-0.032143	0.004815	0.627759	10.5915	2.56e-11	140	FALSE	UNC5C	-78069
Diabetes Type 2	diabetes_type_2	rs4699414	4	96162042	G	C	-0.034279	0.004977	0.648407	11.2294	5.9e-12	140	FALSE	UNC5C	-78387
Diabetes Type 2	diabetes_type_2	rs11730446	4	96163244	A	G	-0.031892	0.004943	0.568905	9.9438	1.14e-10	140	FALSE	UNC5C	-79589
Diabetes Type 2	diabetes_type_2	rs13120458	4	96164854	A	T	-0.036345	0.005723	0.78471	9.65523	2.21e-10	140	FALSE	UNC5C	-81199
Diabetes Type 2	diabetes_type_2	rs12642020	4	96165142	G	A	-0.03253	0.004926	0.665947	10.3799	4.17e-11	140	FALSE	UNC5C	-81487
Diabetes Type 2	diabetes_type_2	rs35780120	4	96165536	T	C	-0.032363	0.004864	0.644352	10.5304	2.95e-11	140	FALSE	UNC5C	-81881
Diabetes Type 2	diabetes_type_2	rs35779969	4	96165594	A	G	-0.03326	0.004863	0.645074	11.0818	8.28e-12	140	FALSE	UNC5C	-81939
Diabetes Type 2	diabetes_type_2	rs3733210	4	96165927	T	C	-0.033247	0.005596	0.59584	8.53691	2.9e-09	140	FALSE	UNC5C	-82272
Diabetes Type 2	diabetes_type_2	rs9637615	4	96167135	T	C	-0.032924	0.004805	0.61745	11.121	7.57e-12	140	FALSE	UNC5C	-83480
Diabetes Type 2	diabetes_type_2	rs7439701	4	96167915	G	C	-0.030243	0.005054	0.689245	8.64936	2.24e-09	140	FALSE	UNC5C	-84260
Diabetes Type 2	diabetes_type_2	rs2865414	4	96168719	A	G	-0.030511	0.004818	0.617863	9.60386	2.49e-10	140	FALSE	UNC5C	-85064
Diabetes Type 2	diabetes_type_2	rs13118653	4	96169733	G	T	-0.033791	0.004795	0.598692	11.7215	1.9e-12	140	FALSE	UNC5C	-86078
Diabetes Type 2	diabetes_type_2	rs4699837	4	96170439	T	C	-0.0343	0.004794	0.596449	12.0599	8.71e-13	140	FALSE	UNC5C	-86784
Diabetes Type 2	diabetes_type_2	rs3775002	4	96171283	T	C	-0.034769	0.004826	0.574497	12.2156	6.09e-13	140	TRUE	UNC5C	-87628
Diabetes Type 2	diabetes_type_2	rs4699415	4	96172075	G	A	-0.031696	0.004757	0.647673	10.5548	2.79e-11	140	FALSE	UNC5C	-88420
Diabetes Type 2	diabetes_type_2	rs35351957	4	96172338	G	A	-0.031655	0.004757	0.647582	10.5306	2.95e-11	140	FALSE	UNC5C	-88683
Diabetes Type 2	diabetes_type_2	rs2865415	4	96172526	T	A	-0.032683	0.004963	0.666644	10.3268	4.71e-11	140	FALSE	UNC5C	-88871
Diabetes Type 2	diabetes_type_2	rs4254782	4	96181034	A	G	-0.033652	0.005609	0.548216	8.69041	2.04e-09	140	FALSE	UNC5C	-97379
Diabetes Type 2	diabetes_type_2	rs6846193	4	96181240	C	T	-0.032343	0.005019	0.665638	9.91972	1.2e-10	140	FALSE	UNC5C	-97585
Diabetes Type 2	diabetes_type_2	rs6532537	4	96181408	A	G	-0.032917	0.005976	0.545607	7.4307	3.71e-08	140	FALSE	UNC5C	-97753
Diabetes Type 2	diabetes_type_2	rs2165505	4	102186203	A	G	0.029683	0.005436	0.239266	7.31407	4.85e-08	141	TRUE	PPP3CA	-241637
Diabetes Type 2	diabetes_type_2	rs228619	4	103569283	A	G	-0.02672	0.004672	0.482741	7.9583	1.1e-08	142	FALSE	MANBA	-16623
Diabetes Type 2	diabetes_type_2	rs228628	4	103573323	C	T	-0.026607	0.004672	0.484846	7.89774	1.27e-08	142	FALSE	MANBA	-20663
Diabetes Type 2	diabetes_type_2	rs228629	4	103573377	G	C	-0.026458	0.004672	0.484743	7.81654	1.53e-08	142	FALSE	MANBA	-20717
Diabetes Type 2	diabetes_type_2	rs228630	4	103573749	G	A	-0.026669	0.004672	0.484636	7.93168	1.17e-08	142	FALSE	MANBA	-21089
Diabetes Type 2	diabetes_type_2	rs228631	4	103573863	C	T	-0.02936	0.004668	0.496622	9.48227	3.29e-10	142	FALSE	MANBA	-21203
Diabetes Type 2	diabetes_type_2	rs228632	4	103573904	C	T	-0.02659	0.004672	0.48452	7.88892	1.29e-08	142	FALSE	MANBA	-21244
Diabetes Type 2	diabetes_type_2	rs179195	4	103575067	C	T	-0.026516	0.004672	0.48451	7.84921	1.42e-08	142	FALSE	MANBA	-22407
Diabetes Type 2	diabetes_type_2	rs2978641	4	103575280	T	C	-0.026597	0.004672	0.484602	7.89314	1.28e-08	142	FALSE	MANBA	-22620
Diabetes Type 2	diabetes_type_2	rs228612	4	103575385	C	A	-0.026566	0.004672	0.484679	7.8765	1.33e-08	142	FALSE	MANBA	-22725
Diabetes Type 2	diabetes_type_2	rs228617	4	103580788	T	C	-0.026762	0.004671	0.484273	7.98471	1.04e-08	142	FALSE	MANBA	-28128
Diabetes Type 2	diabetes_type_2	rs434644	4	103583189	A	C	-0.025472	0.004667	0.510465	7.30849	4.91e-08	142	FALSE	MANBA	-30529
Diabetes Type 2	diabetes_type_2	rs6847587	4	103590864	A	G	0.025891	0.004669	0.492059	7.52257	3e-08	142	FALSE	MANBA	-38204
Diabetes Type 2	diabetes_type_2	rs227275	4	103593898	A	C	-0.028904	0.004685	0.45575	9.15034	7.07e-10	142	FALSE	MANBA	-41238
Diabetes Type 2	diabetes_type_2	rs227276	4	103594918	T	C	-0.028831	0.004685	0.457195	9.10951	7.77e-10	142	FALSE	MANBA	-42258
Diabetes Type 2	diabetes_type_2	rs227277	4	103594938	G	A	-0.028777	0.004685	0.455897	9.07813	8.35e-10	142	FALSE	MANBA	-42278
Diabetes Type 2	diabetes_type_2	rs227278	4	103595651	A	G	-0.028946	0.004685	0.457023	9.17616	6.67e-10	142	FALSE	MANBA	-42991
Diabetes Type 2	diabetes_type_2	rs227279	4	103597032	A	G	-0.029027	0.004685	0.455654	9.22326	5.98e-10	142	FALSE	MANBA	-44372
Diabetes Type 2	diabetes_type_2	rs227280	4	103603949	A	G	-0.032187	0.004952	0.339338	10.0789	8.34e-11	142	FALSE	MANBA	-51289
Diabetes Type 2	diabetes_type_2	rs393223	4	103605916	G	A	-0.034105	0.004884	0.352637	11.524	2.99e-12	142	FALSE	MANBA	-53256
Diabetes Type 2	diabetes_type_2	rs170563	4	103606672	C	T	-0.030678	0.005065	0.339316	8.84428	1.43e-09	142	FALSE	MANBA	-54012
Diabetes Type 2	diabetes_type_2	rs227281	4	103606872	C	T	-0.03169	0.004914	0.340009	9.93411	1.16e-10	142	FALSE	MANBA	-54212
Diabetes Type 2	diabetes_type_2	rs227282	4	103606886	C	A	-0.031813	0.004914	0.33955	10.0048	9.89e-11	142	FALSE	MANBA	-54226
Diabetes Type 2	diabetes_type_2	rs227283	4	103607253	C	G	-0.031839	0.004914	0.339477	10.0228	9.49e-11	142	FALSE	MANBA	-54593
Diabetes Type 2	diabetes_type_2	rs227284	4	103607635	G	A	-0.031643	0.004914	0.339789	9.90725	1.24e-10	142	FALSE	MANBA	-54975
Diabetes Type 2	diabetes_type_2	rs227285	4	103607806	C	T	-0.031697	0.004914	0.339872	9.938	1.15e-10	142	FALSE	MANBA	-55146
Diabetes Type 2	diabetes_type_2	rs170564	4	103608308	C	T	-0.031708	0.004914	0.339849	9.94586	1.13e-10	142	FALSE	MANBA	-55648
Diabetes Type 2	diabetes_type_2	rs13112128	4	103609793	T	A	-0.031848	0.004915	0.339488	10.0234	9.48e-11	142	FALSE	MANBA	-57133
Diabetes Type 2	diabetes_type_2	rs227363	4	103610248	C	T	-0.031827	0.004915	0.33945	10.0118	9.73e-11	142	FALSE	MANBA	-57588
Diabetes Type 2	diabetes_type_2	rs227364	4	103610310	T	A	-0.031935	0.004915	0.338941	10.075	8.41e-11	142	FALSE	MANBA	-57650
Diabetes Type 2	diabetes_type_2	rs227365	4	103610872	A	G	-0.03182	0.004915	0.339418	10.0071	9.84e-11	142	FALSE	MANBA	-58212
Diabetes Type 2	diabetes_type_2	rs227366	4	103611364	G	A	-0.03177	0.004915	0.339447	9.97814	1.05e-10	142	FALSE	MANBA	-58704
Diabetes Type 2	diabetes_type_2	rs227367	4	103611533	A	T	-0.033548	0.004908	0.345749	11.0709	8.49e-12	142	FALSE	MANBA	-58873
Diabetes Type 2	diabetes_type_2	rs227369	4	103612018	G	T	-0.031771	0.004915	0.339477	9.97802	1.05e-10	142	FALSE	MANBA	-59358
Diabetes Type 2	diabetes_type_2	rs227370	4	103612043	T	C	-0.031989	0.004915	0.338769	10.1062	7.83e-11	142	FALSE	MANBA	-59383
Diabetes Type 2	diabetes_type_2	rs227371	4	103612137	G	A	-0.031767	0.004915	0.339452	9.97572	1.06e-10	142	FALSE	MANBA	-59477
Diabetes Type 2	diabetes_type_2	rs227372	4	103612917	T	C	-0.032124	0.004915	0.338973	10.1855	6.52e-11	142	FALSE	MANBA	-60257
Diabetes Type 2	diabetes_type_2	rs227373	4	103613266	A	G	-0.032046	0.004915	0.338648	10.1402	7.24e-11	142	FALSE	MANBA	-60606
Diabetes Type 2	diabetes_type_2	rs227374	4	103613299	A	G	-0.031912	0.004915	0.339367	10.0605	8.7e-11	142	FALSE	MANBA	-60639
Diabetes Type 2	diabetes_type_2	rs227375	4	103618023	T	C	-0.033667	0.004702	0.456559	12.0777	8.36e-13	142	FALSE	MANBA	-65363
Diabetes Type 2	diabetes_type_2	rs150900	4	103625183	T	C	0.031824	0.004916	0.660115	10.0037	9.92e-11	142	FALSE	MANBA	-72523
Diabetes Type 2	diabetes_type_2	rs223513	4	103625590	C	T	0.033609	0.00491	0.654312	11.1021	7.91e-12	142	FALSE	MANBA	-72930
Diabetes Type 2	diabetes_type_2	rs223512	4	103626859	T	C	0.033809	0.00491	0.654407	11.2224	5.99e-12	142	FALSE	MANBA	-74199
Diabetes Type 2	diabetes_type_2	rs223511	4	103627874	A	G	0.033716	0.00491	0.654452	11.1643	6.85e-12	142	FALSE	MANBA	-75214
Diabetes Type 2	diabetes_type_2	rs223510	4	103627968	T	C	0.033752	0.00491	0.654402	11.1865	6.51e-12	142	FALSE	MANBA	-75308
Diabetes Type 2	diabetes_type_2	rs223508	4	103632963	C	T	0.03202	0.004955	0.661628	9.97204	1.07e-10	142	FALSE	MANBA	-80303
Diabetes Type 2	diabetes_type_2	rs223507	4	103633815	G	A	0.03209	0.004955	0.661028	10.0125	9.72e-11	142	FALSE	MANBA	-81155
Diabetes Type 2	diabetes_type_2	rs223506	4	103633894	T	C	0.033801	0.004911	0.65447	11.2162	6.08e-12	142	FALSE	MANBA	-81234
Diabetes Type 2	diabetes_type_2	rs223505	4	103634220	C	T	0.032017	0.004955	0.661241	9.97046	1.07e-10	142	FALSE	MANBA	-81560
Diabetes Type 2	diabetes_type_2	rs223504	4	103635183	T	C	0.033417	0.004908	0.65018	10.9915	1.02e-11	142	FALSE	MANBA	-82523
Diabetes Type 2	diabetes_type_2	rs223501	4	103643128	G	A	0.032442	0.005338	0.74085	8.90222	1.25e-09	142	FALSE	MANBA	-90468
Diabetes Type 2	diabetes_type_2	rs223500	4	103647047	C	T	0.034465	0.005264	0.730243	10.2188	6.04e-11	142	FALSE	MANBA	-94387
Diabetes Type 2	diabetes_type_2	rs223498	4	103651962	A	C	0.038328	0.006467	0.529507	8.49769	3.18e-09	142	FALSE	MANBA	-99302
Diabetes Type 2	diabetes_type_2	rs223497	4	103653976	T	C	0.037557	0.006398	0.530416	8.34982	4.47e-09	142	FALSE	MANBA	-101316
Diabetes Type 2	diabetes_type_2	rs223496	4	103654439	A	G	0.033432	0.005264	0.730595	9.65587	2.21e-10	142	FALSE	MANBA	-101779
Diabetes Type 2	diabetes_type_2	rs223495	4	103656377	A	G	0.032072	0.005315	0.740547	8.78477	1.64e-09	142	FALSE	MANBA	-103717
Diabetes Type 2	diabetes_type_2	rs223494	4	103666965	C	T	0.032014	0.005314	0.740886	8.7573	1.75e-09	142	FALSE	MANBA	-114305
Diabetes Type 2	diabetes_type_2	rs223493	4	103668344	T	G	0.032113	0.005314	0.740596	8.80707	1.56e-09	142	FALSE	MANBA	-115684
Diabetes Type 2	diabetes_type_2	rs223492	4	103675108	G	C	0.0378	0.0067	0.6484	7.76316	1.73e-08	142	FALSE	MANBA	-122448
Diabetes Type 2	diabetes_type_2	rs223490	4	103679117	G	T	0.043158	0.004805	0.617792	18.5518	2.81e-19	142	TRUE	MANBA	-126457
Diabetes Type 2	diabetes_type_2	rs223489	4	103680984	A	G	0.039564	0.004845	0.629903	15.4764	3.34e-16	142	FALSE	MANBA	-128324
Diabetes Type 2	diabetes_type_2	rs223486	4	103684953	C	G	0.039977	0.005443	0.527329	12.6653	2.16e-13	142	FALSE	MANBA	2802
Diabetes Type 2	diabetes_type_2	rs223484	4	103685471	G	A	0.039753	0.005612	0.526337	11.835	1.46e-12	142	FALSE	MANBA	3320
Diabetes Type 2	diabetes_type_2	rs223482	4	103687208	A	G	0.040246	0.005127	0.527318	14.3585	4.38e-15	142	FALSE	MANBA	5057
Diabetes Type 2	diabetes_type_2	rs223481	4	103688017	T	C	0.040062	0.005333	0.527324	13.2156	6.09e-14	142	FALSE	MANBA	5866
Diabetes Type 2	diabetes_type_2	rs223480	4	103688038	T	C	0.039777	0.005634	0.526251	11.7609	1.73e-12	142	FALSE	MANBA	5887
Diabetes Type 2	diabetes_type_2	rs150899	4	103689069	C	T	0.039934	0.005593	0.526902	12.0111	9.75e-13	142	FALSE	MANBA	6918
Diabetes Type 2	diabetes_type_2	rs223479	4	103689317	T	C	0.039763	0.005621	0.526255	11.8063	1.56e-12	142	FALSE	MANBA	7166
Diabetes Type 2	diabetes_type_2	rs223478	4	103689805	T	A	0.040011	0.00538	0.527323	12.9679	1.08e-13	142	FALSE	MANBA	7654
Diabetes Type 2	diabetes_type_2	rs223477	4	103690256	A	G	0.039775	0.005633	0.52625	11.7667	1.71e-12	142	FALSE	MANBA	8105
Diabetes Type 2	diabetes_type_2	rs150898	4	103690391	T	C	0.040011	0.00538	0.527322	12.9697	1.07e-13	142	FALSE	MANBA	8240
Diabetes Type 2	diabetes_type_2	rs150897	4	103690466	C	T	0.039869	0.005531	0.526927	12.2294	5.9e-13	142	FALSE	MANBA	8315
Diabetes Type 2	diabetes_type_2	rs223476	4	103692157	G	T	0.040013	0.005382	0.527438	12.9623	1.09e-13	142	FALSE	MANBA	10006
Diabetes Type 2	diabetes_type_2	rs150896	4	103692343	T	C	0.040061	0.005332	0.527438	13.2207	6.02e-14	142	FALSE	MANBA	10192
Diabetes Type 2	diabetes_type_2	rs223475	4	103693143	G	C	0.039878	0.005541	0.526346	12.1946	6.39e-13	142	FALSE	MANBA	10992
Diabetes Type 2	diabetes_type_2	rs223474	4	103693164	G	A	0.039878	0.00554	0.526344	12.1975	6.35e-13	142	FALSE	MANBA	11013
Diabetes Type 2	diabetes_type_2	rs223473	4	103693621	C	T	0.035	0.0064	0.5189	7.33364	4.64e-08	142	FALSE	MANBA	11470
Diabetes Type 2	diabetes_type_2	rs223472	4	103695484	T	C	0.04038	0.006022	0.529688	10.6822	2.08e-11	142	FALSE	MANBA	13333
Diabetes Type 2	diabetes_type_2	rs223471	4	103698786	G	C	0.038784	0.00491	0.653858	14.532	2.94e-15	142	FALSE	MANBA	16635
Diabetes Type 2	diabetes_type_2	rs223470	4	103699161	A	G	0.046619	0.006849	0.542117	10.9846	1.04e-11	142	FALSE	UBE2D3	16379
Diabetes Type 2	diabetes_type_2	rs223468	4	103700422	G	C	0.040248	0.005702	0.529875	11.7567	1.75e-12	142	FALSE	UBE2D3	15118
Diabetes Type 2	diabetes_type_2	rs223467	4	103700878	C	T	0.040698	0.005654	0.530709	12.1952	6.38e-13	142	FALSE	UBE2D3	14662
Diabetes Type 2	diabetes_type_2	rs223466	4	103701196	A	C	0.04065	0.005704	0.530709	11.9692	1.07e-12	142	FALSE	UBE2D3	14344
Diabetes Type 2	diabetes_type_2	rs223465	4	103701331	A	C	0.040459	0.005905	0.530371	11.1203	7.58e-12	142	FALSE	UBE2D3	14209
Diabetes Type 2	diabetes_type_2	rs223464	4	103701760	G	A	0.040459	0.005905	0.530597	11.1203	7.58e-12	142	FALSE	UBE2D3	13780
Diabetes Type 2	diabetes_type_2	rs223463	4	103701777	T	C	0.040436	0.005979	0.529848	10.8528	1.4e-11	142	FALSE	UBE2D3	13763
Diabetes Type 2	diabetes_type_2	rs223462	4	103701818	C	T	0.040459	0.005905	0.529863	11.1199	7.59e-12	142	FALSE	UBE2D3	13722
Diabetes Type 2	diabetes_type_2	rs223461	4	103703529	A	C	0.040651	0.005705	0.530709	11.9661	1.08e-12	142	FALSE	UBE2D3	12011
Diabetes Type 2	diabetes_type_2	rs223460	4	103704060	T	C	0.04046	0.005906	0.530371	11.1179	7.62e-12	142	FALSE	UBE2D3	11480
Diabetes Type 2	diabetes_type_2	rs223459	4	103709386	C	T	0.040454	0.0059	0.529694	11.1347	7.33e-12	142	FALSE	UBE2D3	6154
Diabetes Type 2	diabetes_type_2	rs223458	4	103709571	A	T	0.040502	0.00585	0.529638	11.3388	4.58e-12	142	FALSE	UBE2D3	5969
Diabetes Type 2	diabetes_type_2	rs223457	4	103709663	A	G	0.040449	0.005703	0.531078	11.8619	1.37e-12	142	FALSE	UBE2D3	5877
Diabetes Type 2	diabetes_type_2	rs223456	4	103710105	A	G	0.040144	0.006375	0.52951	9.50579	3.12e-10	142	FALSE	UBE2D3	5435
Diabetes Type 2	diabetes_type_2	rs223455	4	103710183	T	C	0.040506	0.005854	0.529635	11.3263	4.72e-12	142	FALSE	UBE2D3	5357
Diabetes Type 2	diabetes_type_2	rs223454	4	103710930	G	A	0.040626	0.005682	0.531133	12.0454	9.01e-13	142	FALSE	UBE2D3	4610
Diabetes Type 2	diabetes_type_2	rs223453	4	103711052	T	C	0.040453	0.0059	0.53071	11.1362	7.31e-12	142	FALSE	UBE2D3	4488
Diabetes Type 2	diabetes_type_2	rs223452	4	103711434	C	T	0.040392	0.005937	0.529695	10.9736	1.06e-11	142	FALSE	UBE2D3	4106
Diabetes Type 2	diabetes_type_2	rs223451	4	103712189	C	A	0.046609	0.006849	0.542118	10.9804	1.05e-11	142	FALSE	UBE2D3	3351
Diabetes Type 2	diabetes_type_2	rs223450	4	103712209	C	G	0.040405	0.005949	0.529694	10.9386	1.15e-11	142	FALSE	UBE2D3	3331
Diabetes Type 2	diabetes_type_2	rs223449	4	103712337	A	T	0.040369	0.005822	0.530495	11.3721	4.25e-12	142	FALSE	UBE2D3	3203
Diabetes Type 2	diabetes_type_2	rs150895	4	103712589	G	A	0.040528	0.005779	0.531104	11.6137	2.43e-12	142	FALSE	UBE2D3	2951
Diabetes Type 2	diabetes_type_2	rs223448	4	103713346	A	G	0.040548	0.005799	0.531103	11.5515	2.81e-12	142	FALSE	UBE2D3	2194
Diabetes Type 2	diabetes_type_2	rs223447	4	103713359	C	T	0.040451	0.005898	0.529693	11.1417	7.22e-12	142	FALSE	UBE2D3	2181
Diabetes Type 2	diabetes_type_2	rs223446	4	103714182	T	G	0.040533	0.00588	0.529634	11.2466	5.67e-12	142	FALSE	UBE2D3	1358
Diabetes Type 2	diabetes_type_2	rs223445	4	103714494	T	G	0.040522	0.00587	0.529688	11.2788	5.26e-12	142	FALSE	UBE2D3	1046
Diabetes Type 2	diabetes_type_2	rs223443	4	103714786	G	T	0.040441	0.005985	0.529682	10.8369	1.46e-11	142	FALSE	UBE2D3	754
Diabetes Type 2	diabetes_type_2	rs223442	4	103715117	A	T	0.040522	0.005869	0.531098	11.2796	5.25e-12	142	FALSE	UBE2D3	423
Diabetes Type 2	diabetes_type_2	rs223441	4	103715385	C	T	0.040665	0.005719	0.531098	11.92	1.2e-12	142	FALSE	UBE2D3	155
Diabetes Type 2	diabetes_type_2	rs223439	4	103719534	C	T	0.046816	0.006852	0.542418	11.0613	8.68e-12	142	FALSE	UBE2D3	-3994
Diabetes Type 2	diabetes_type_2	rs223438	4	103719741	C	T	0.04042	0.005965	0.529769	10.8942	1.28e-11	142	FALSE	UBE2D3	-4201
Diabetes Type 2	diabetes_type_2	rs223437	4	103719893	G	A	0.040425	0.005969	0.5298	10.8833	1.31e-11	142	FALSE	UBE2D3	-4353
Diabetes Type 2	diabetes_type_2	rs223436	4	103719906	A	G	0.040619	0.005771	0.531156	11.6954	2.02e-12	142	FALSE	UBE2D3	-4366
Diabetes Type 2	diabetes_type_2	rs3774987	4	103720866	G	C	0.040452	0.005899	0.529682	11.1393	7.26e-12	142	FALSE	UBE2D3	-5326
Diabetes Type 2	diabetes_type_2	rs223434	4	103721059	T	C	0.040793	0.006131	0.529098	10.5279	2.97e-11	142	FALSE	UBE2D3	-5519
Diabetes Type 2	diabetes_type_2	rs65671	4	103722238	G	A	0.040424	0.005968	0.53076	10.8849	1.3e-11	142	FALSE	UBE2D3	-6698
Diabetes Type 2	diabetes_type_2	rs223426	4	103722487	G	A	0.040325	0.006162	0.529383	10.2084	6.19e-11	142	FALSE	UBE2D3	-6947
Diabetes Type 2	diabetes_type_2	rs223425	4	103723993	T	C	0.040424	0.005968	0.529688	10.8863	1.3e-11	142	FALSE	UBE2D3	-8453
Diabetes Type 2	diabetes_type_2	rs223424	4	103725334	C	T	0.040551	0.005801	0.53116	11.5448	2.85e-12	142	FALSE	UBE2D3	-9794
Diabetes Type 2	diabetes_type_2	rs223423	4	103725894	G	A	0.040678	0.005924	0.530956	11.1648	6.84e-12	142	FALSE	UBE2D3	-10354
Diabetes Type 2	diabetes_type_2	rs223422	4	103726773	A	C	0.040775	0.006114	0.530488	10.5753	2.66e-11	142	FALSE	UBE2D3	-11233
Diabetes Type 2	diabetes_type_2	rs223421	4	103727018	A	T	0.040705	0.006045	0.529863	10.7643	1.72e-11	142	FALSE	UBE2D3	-11478
Diabetes Type 2	diabetes_type_2	rs223420	4	103728010	C	A	0.040606	0.006239	0.528628	10.104	7.87e-11	142	FALSE	UBE2D3	-12470
Diabetes Type 2	diabetes_type_2	rs223419	4	103729743	T	A	0.040143	0.006766	0.528237	8.51547	3.05e-09	142	FALSE	UBE2D3	-14203
Diabetes Type 2	diabetes_type_2	rs223418	4	103730493	T	G	0.040944	0.005987	0.529153	11.0832	8.26e-12	142	FALSE	UBE2D3	-14953
Diabetes Type 2	diabetes_type_2	rs223417	4	103731725	G	A	0.040798	0.006038	0.530633	10.8344	1.46e-11	142	FALSE	UBE2D3	-16185
Diabetes Type 2	diabetes_type_2	rs223416	4	103731737	T	C	0.04075	0.006088	0.530859	10.6453	2.26e-11	142	FALSE	UBE2D3	-16197
Diabetes Type 2	diabetes_type_2	rs223415	4	103732173	C	T	0.040652	0.006187	0.529164	10.2852	5.19e-11	142	FALSE	UBE2D3	-16633
Diabetes Type 2	diabetes_type_2	rs149576	4	103732568	G	T	0.040269	0.006692	0.529787	8.73909	1.82e-09	142	FALSE	UBE2D3	-17028
Diabetes Type 2	diabetes_type_2	rs223413	4	103732866	C	T	0.039351	0.004908	0.653043	14.9464	1.13e-15	142	FALSE	UBE2D3	-17326
Diabetes Type 2	diabetes_type_2	rs223412	4	103733600	T	C	0.041167	0.006296	0.528752	10.1923	6.42e-11	142	FALSE	UBE2D3	-18060
Diabetes Type 2	diabetes_type_2	rs223410	4	103734725	T	C	0.040702	0.006138	0.529166	10.4609	3.46e-11	142	FALSE	UBE2D3	-19185
Diabetes Type 2	diabetes_type_2	rs223409	4	103736180	T	G	0.040684	0.006025	0.5306	10.8218	1.51e-11	142	FALSE	UBE2D3	-20640
Diabetes Type 2	diabetes_type_2	rs223408	4	103736345	T	A	0.035389	0.005446	0.756713	10.0755	8.4e-11	142	FALSE	UBE2D3	-20805
Diabetes Type 2	diabetes_type_2	rs223407	4	103736422	A	G	0.040654	0.006189	0.529166	10.2811	5.23e-11	142	FALSE	UBE2D3	-20882
Diabetes Type 2	diabetes_type_2	rs223406	4	103737028	A	C	0.04075	0.006088	0.530576	10.6453	2.26e-11	142	FALSE	UBE2D3	-21488
Diabetes Type 2	diabetes_type_2	rs223405	4	103737051	C	T	0.040654	0.006189	0.529166	10.2811	5.23e-11	142	FALSE	UBE2D3	-21511
Diabetes Type 2	diabetes_type_2	rs223404	4	103738108	T	C	0.040813	0.006053	0.53058	10.7936	1.61e-11	142	FALSE	UBE2D3	-22568
Diabetes Type 2	diabetes_type_2	rs150893	4	103738232	G	C	0.04067	0.006397	0.529359	9.67508	2.11e-10	142	FALSE	UBE2D3	-22692
Diabetes Type 2	diabetes_type_2	rs223403	4	103738243	G	A	0.040718	0.006347	0.528287	9.83885	1.45e-10	142	FALSE	UBE2D3	-22703
Diabetes Type 2	diabetes_type_2	rs223402	4	103738355	C	T	0.040718	0.006347	0.528344	9.83885	1.45e-10	142	FALSE	UBE2D3	-22815
Diabetes Type 2	diabetes_type_2	rs223401	4	103738972	T	C	0.039475	0.004906	0.652217	15.0483	8.95e-16	142	FALSE	UBE2D3	-23432
Diabetes Type 2	diabetes_type_2	rs223400	4	103741596	T	A	0.040703	0.00614	0.529108	10.4565	3.5e-11	142	FALSE	UBE2D3	-26056
Diabetes Type 2	diabetes_type_2	rs223399	4	103741957	A	G	0.04074	0.00608	0.530591	10.669	2.14e-11	142	FALSE	UBE2D3	-26417
Diabetes Type 2	diabetes_type_2	rs223398	4	103742413	T	C	0.040702	0.006138	0.529109	10.4609	3.46e-11	142	FALSE	UBE2D3	-26873
Diabetes Type 2	diabetes_type_2	rs223397	4	103742651	T	C	0.040816	0.006152	0.528997	10.472	3.37e-11	142	FALSE	UBE2D3	-27111
Diabetes Type 2	diabetes_type_2	rs223396	4	103744071	T	C	0.040712	0.006149	0.529151	10.4336	3.68e-11	142	FALSE	UBE2D3	-28531
Diabetes Type 2	diabetes_type_2	rs223395	4	103744958	A	C	0.040798	0.006038	0.530576	10.8344	1.46e-11	142	FALSE	UBE2D3	-29418
Diabetes Type 2	diabetes_type_2	rs223392	4	103745756	A	G	0.040702	0.006138	0.529166	10.4609	3.46e-11	142	FALSE	UBE2D3	-30216
Diabetes Type 2	diabetes_type_2	rs223390	4	103748797	A	G	0.040675	0.006115	0.529435	10.5218	3.01e-11	142	FALSE	UBE2D3	-33257
Diabetes Type 2	diabetes_type_2	rs223388	4	103749444	G	A	0.040896	0.005941	0.530639	11.2189	6.04e-12	142	FALSE	UBE2D3	-33904
Diabetes Type 2	diabetes_type_2	rs223387	4	103749516	C	G	0.040557	0.006289	0.530238	9.9348	1.16e-10	142	FALSE	UBE2D3	-33976
Diabetes Type 2	diabetes_type_2	rs223386	4	103750268	C	T	0.040857	0.006193	0.530496	10.3648	4.32e-11	142	FALSE	UBE2D3	-34728
Diabetes Type 2	diabetes_type_2	rs223385	4	103750316	G	A	0.040798	0.006038	0.530576	10.8344	1.46e-11	142	FALSE	UBE2D3	-34776
Diabetes Type 2	diabetes_type_2	rs223384	4	103751133	T	A	0.040798	0.006038	0.530576	10.8344	1.46e-11	142	FALSE	UBE2D3	-35593
Diabetes Type 2	diabetes_type_2	rs223383	4	103751251	A	G	0.040798	0.006038	0.530576	10.8344	1.46e-11	142	FALSE	UBE2D3	-35711
Diabetes Type 2	diabetes_type_2	rs223382	4	103752302	A	T	0.040798	0.006038	0.530633	10.8344	1.46e-11	142	FALSE	UBE2D3	-36762
Diabetes Type 2	diabetes_type_2	rs50034	4	103753371	A	C	0.04075	0.006088	0.529166	10.6453	2.26e-11	142	FALSE	UBE2D3	-37831
Diabetes Type 2	diabetes_type_2	rs223381	4	103753735	T	G	0.040702	0.006138	0.530238	10.4609	3.46e-11	142	FALSE	UBE2D3	-38195
Diabetes Type 2	diabetes_type_2	rs34667257	4	103754171	T	A	0.046962	0.006853	0.541632	11.1254	7.49e-12	142	FALSE	UBE2D3	-38631
Diabetes Type 2	diabetes_type_2	rs223380	4	103754500	G	A	0.04075	0.006088	0.529166	10.6453	2.26e-11	142	FALSE	UBE2D3	-38960
Diabetes Type 2	diabetes_type_2	rs223379	4	103754591	G	C	0.040702	0.006138	0.529166	10.4609	3.46e-11	142	FALSE	UBE2D3	-39051
Diabetes Type 2	diabetes_type_2	rs223378	4	103754645	A	G	0.040503	0.006628	0.529417	8.99203	1.02e-09	142	FALSE	UBE2D3	-39105
Diabetes Type 2	diabetes_type_2	rs223377	4	103756076	C	T	0.040846	0.005988	0.530576	11.0284	9.37e-12	142	FALSE	UBE2D3	-40536
Diabetes Type 2	diabetes_type_2	rs223375	4	103757641	T	C	0.040702	0.006138	0.529166	10.4609	3.46e-11	142	FALSE	UBE2D3	-42101
Diabetes Type 2	diabetes_type_2	rs223374	4	103758301	T	C	0.039692	0.004908	0.653097	15.1932	6.41e-16	142	FALSE	UBE2D3	-42761
Diabetes Type 2	diabetes_type_2	rs223373	4	103759002	G	C	0.035544	0.00545	0.757274	10.1448	7.16e-11	142	FALSE	UBE2D3	-43462
Diabetes Type 2	diabetes_type_2	rs223372	4	103759091	G	A	0.040752	0.006091	0.529165	10.6382	2.3e-11	142	FALSE	UBE2D3	-43551
Diabetes Type 2	diabetes_type_2	rs223371	4	103759189	T	C	0.040668	0.006203	0.530235	10.2443	5.7e-11	142	FALSE	UBE2D3	-43649
Diabetes Type 2	diabetes_type_2	rs223370	4	103761608	G	T	0.036824	0.005535	0.763233	10.5273	2.97e-11	142	FALSE	UBE2D3	-46068
Diabetes Type 2	diabetes_type_2	rs223369	4	103761862	G	A	0.038372	0.005386	0.747992	11.9628	1.09e-12	142	FALSE	UBE2D3	-46322
Diabetes Type 2	diabetes_type_2	rs223368	4	103764209	A	G	0.040651	0.006284	0.529299	9.99248	1.02e-10	142	FALSE	UBE2D3	-48669
Diabetes Type 2	diabetes_type_2	rs223367	4	103764993	A	G	0.040787	0.006125	0.530738	10.5451	2.85e-11	142	FALSE	UBE2D3	-49453
Diabetes Type 2	diabetes_type_2	rs223365	4	103765916	G	A	0.040637	0.006269	0.530734	10.0281	9.37e-11	142	FALSE	UBE2D3	-50376
Diabetes Type 2	diabetes_type_2	rs223363	4	103767339	T	G	0.0406	0.00633	0.530727	9.8329	1.47e-10	142	FALSE	UBE2D3	-51799
Diabetes Type 2	diabetes_type_2	rs223362	4	103769234	T	C	0.040572	0.006401	0.530185	9.62171	2.39e-10	142	FALSE	UBE2D3	-53694
Diabetes Type 2	diabetes_type_2	rs223361	4	103769304	T	C	0.039632	0.004908	0.653141	15.1488	7.1e-16	142	FALSE	UBE2D3	-53764
Diabetes Type 2	diabetes_type_2	rs223360	4	103769892	T	C	0.040566	0.006394	0.529147	9.63826	2.3e-10	142	FALSE	UBE2D3	-54352
Diabetes Type 2	diabetes_type_2	rs223358	4	103770794	G	C	0.040449	0.006378	0.529234	9.6316	2.34e-10	142	FALSE	UBE2D3	-55254
Diabetes Type 2	diabetes_type_2	rs223357	4	103772252	A	G	0.040596	0.00623	0.530702	10.1286	7.44e-11	142	FALSE	UBE2D3	-56712
Diabetes Type 2	diabetes_type_2	rs223356	4	103773501	G	A	0.04052	0.006446	0.52926	9.47427	3.36e-10	142	FALSE	UBE2D3	-57961
Diabetes Type 2	diabetes_type_2	rs223353	4	103775704	C	T	0.040508	0.006338	0.529291	9.77069	1.7e-10	142	FALSE	UBE2D3	-60164
Diabetes Type 2	diabetes_type_2	rs223352	4	103776867	G	A	0.040356	0.006481	0.529292	9.30887	4.91e-10	142	FALSE	UBE2D3	-61327
Diabetes Type 2	diabetes_type_2	rs223351	4	103777392	G	A	0.040493	0.00642	0.530158	9.5326	2.93e-10	142	FALSE	UBE2D3	-61852
Diabetes Type 2	diabetes_type_2	rs223350	4	103778056	G	T	0.039781	0.005167	0.532953	13.8455	1.43e-14	142	FALSE	UBE2D3	-62516
Diabetes Type 2	diabetes_type_2	rs223349	4	103778434	A	G	0.040539	0.006465	0.528768	9.43108	3.71e-10	142	FALSE	UBE2D3	-62894
Diabetes Type 2	diabetes_type_2	rs223348	4	103779007	T	C	0.03977	0.007088	0.539159	7.68468	2.07e-08	142	FALSE	UBE2D3	-63467
Diabetes Type 2	diabetes_type_2	rs223347	4	103779972	A	G	0.040155	0.007073	0.537976	7.85193	1.41e-08	142	FALSE	UBE2D3	-64432
Diabetes Type 2	diabetes_type_2	rs223346	4	103780496	T	C	0.040232	0.007148	0.538191	7.73019	1.86e-08	142	FALSE	UBE2D3	-64956
Diabetes Type 2	diabetes_type_2	rs223345	4	103780523	T	C	0.040324	0.007043	0.53926	7.97538	1.06e-08	142	FALSE	UBE2D3	-64983
Diabetes Type 2	diabetes_type_2	rs223344	4	103780922	C	T	0.04018	0.007001	0.539143	8.01113	9.75e-09	142	FALSE	UBE2D3	-65382
Diabetes Type 2	diabetes_type_2	rs223343	4	103781065	T	C	0.039678	0.006417	0.536242	9.19004	6.46e-10	142	FALSE	UBE2D3	-65525
Diabetes Type 2	diabetes_type_2	rs223342	4	103781159	C	T	0.039958	0.007065	0.533	7.79799	1.59e-08	142	FALSE	UBE2D3	-65619
Diabetes Type 2	diabetes_type_2	rs223341	4	103783500	T	A	0.040201	0.00702	0.539099	7.97823	1.05e-08	142	FALSE	UBE2D3	-67960
Diabetes Type 2	diabetes_type_2	rs223340	4	103785051	G	A	0.030699	0.00476	0.422339	9.93648	1.16e-10	142	FALSE	UBE2D3	-69511
Diabetes Type 2	diabetes_type_2	rs184393	4	103785582	G	A	0.047232	0.006848	0.540907	11.2585	5.51e-12	142	FALSE	UBE2D3	-70042
Diabetes Type 2	diabetes_type_2	rs223339	4	103785857	T	C	0.040585	0.006412	0.530182	9.59581	2.54e-10	142	FALSE	UBE2D3	-70317
Diabetes Type 2	diabetes_type_2	rs223338	4	103786116	C	T	0.04044	0.006563	0.528715	9.13156	7.39e-10	142	FALSE	UBE2D3	-70576
Diabetes Type 2	diabetes_type_2	rs223337	4	103786371	C	T	0.040532	0.006458	0.529101	9.44759	3.57e-10	142	FALSE	UBE2D3	-70831
Diabetes Type 2	diabetes_type_2	rs223336	4	103786560	G	A	0.040393	0.006613	0.528772	8.98338	1.04e-09	142	FALSE	UBE2D3	-71020
Diabetes Type 2	diabetes_type_2	rs223334	4	103788211	A	G	0.040714	0.006343	0.52923	9.84629	1.42e-10	142	FALSE	UBE2D3	-72671
Diabetes Type 2	diabetes_type_2	rs223333	4	103789810	C	A	0.040689	0.006319	0.53016	9.90517	1.24e-10	142	FALSE	UBE2D3	-74270
Diabetes Type 2	diabetes_type_2	rs223332	4	103790186	G	T	0.040474	0.006401	0.528848	9.57666	2.65e-10	142	FALSE	CISD2	-51
Diabetes Type 2	diabetes_type_2	rs223331	4	103793565	T	A	0.043039	0.007091	0.635091	8.87844	1.32e-09	142	FALSE	CISD2	-3430
Diabetes Type 2	diabetes_type_2	rs223330	4	103793659	T	C	0.04033	0.006552	0.528622	9.11259	7.72e-10	142	FALSE	CISD2	-3524
Diabetes Type 2	diabetes_type_2	rs223329	4	103794188	T	A	0.040332	0.006554	0.52879	9.10787	7.8e-10	142	FALSE	CISD2	-4053
Diabetes Type 2	diabetes_type_2	rs223328	4	103794536	C	T	0.040447	0.006472	0.530193	9.37122	4.25e-10	142	FALSE	CISD2	-4401
Diabetes Type 2	diabetes_type_2	rs223327	4	103794717	G	C	0.040329	0.006552	0.528791	9.11323	7.7e-10	142	FALSE	CISD2	-4582
Diabetes Type 2	diabetes_type_2	rs223325	4	103796908	A	G	0.040466	0.006393	0.530201	9.59459	2.54e-10	142	FALSE	CISD2	-6773
Diabetes Type 2	diabetes_type_2	rs223324	4	103797334	G	A	0.040328	0.006551	0.528793	9.11548	7.67e-10	142	FALSE	CISD2	-7199
Diabetes Type 2	diabetes_type_2	rs2738926	4	103799528	T	C	0.047108	0.006848	0.541085	11.2045	6.25e-12	142	FALSE	CISD2	-9393
Diabetes Type 2	diabetes_type_2	rs2850599	4	103799532	C	T	0.040376	0.0065	0.53026	9.2677	5.4e-10	142	FALSE	CISD2	-9397
Diabetes Type 2	diabetes_type_2	rs223323	4	103799569	G	A	0.040328	0.00655	0.528736	9.11656	7.65e-10	142	FALSE	CISD2	-9434
Diabetes Type 2	diabetes_type_2	rs223322	4	103800194	G	A	0.039511	0.004908	0.652684	15.0611	8.69e-16	142	FALSE	CISD2	-10059
Diabetes Type 2	diabetes_type_2	rs384833	4	103801802	A	T	0.047103	0.006848	0.541089	11.2023	6.28e-12	142	FALSE	CISD2	-11667
Diabetes Type 2	diabetes_type_2	rs368629	4	103801803	T	C	0.047104	0.006848	0.54109	11.2027	6.27e-12	142	FALSE	CISD2	-11668
Diabetes Type 2	diabetes_type_2	rs223319	4	103802314	T	C	0.040351	0.006573	0.530071	9.06846	8.54e-10	142	FALSE	CISD2	-12179
Diabetes Type 2	diabetes_type_2	rs223318	4	103802579	A	G	0.040328	0.00655	0.530149	9.1156	7.66e-10	142	FALSE	CISD2	-12444
Diabetes Type 2	diabetes_type_2	rs223317	4	103802824	T	C	0.039578	0.004908	0.652589	15.1088	7.78e-16	142	FALSE	CISD2	-12689
Diabetes Type 2	diabetes_type_2	rs223316	4	103803106	C	T	0.040183	0.006701	0.528738	8.68403	2.07e-09	142	FALSE	CISD2	-12971
Diabetes Type 2	diabetes_type_2	rs223315	4	103805443	T	C	0.040467	0.006394	0.530103	9.59321	2.55e-10	142	FALSE	CISD2	-15308
Diabetes Type 2	diabetes_type_2	rs223314	4	103805799	A	G	0.040182	0.0067	0.528571	8.68564	2.06e-09	142	FALSE	CISD2	-15664
Diabetes Type 2	diabetes_type_2	rs223313	4	103807720	T	C	0.040108	0.006724	0.528797	8.59792	2.52e-09	142	FALSE	CISD2	-17585
Diabetes Type 2	diabetes_type_2	rs7254	4	103809645	T	G	0.040133	0.006749	0.52874	8.55074	2.81e-09	142	FALSE	CISD2	-19510
Diabetes Type 2	diabetes_type_2	rs223311	4	103809914	C	A	0.040182	0.006699	0.528684	8.68753	2.05e-09	142	FALSE	CISD2	-19779
Diabetes Type 2	diabetes_type_2	rs223310	4	103811377	A	C	0.040133	0.006749	0.528741	8.55016	2.82e-09	142	FALSE	SLC9B1	-5172
Diabetes Type 2	diabetes_type_2	rs223309	4	103811701	A	G	0.047107	0.006847	0.541097	11.2051	6.24e-12	142	FALSE	SLC9B1	-5496
Diabetes Type 2	diabetes_type_2	rs223308	4	103812499	A	G	0.040329	0.006551	0.530253	9.11399	7.69e-10	142	FALSE	SLC9B1	-6294
Diabetes Type 2	diabetes_type_2	rs6822658	4	103813121	T	G	0.04711	0.006848	0.541071	11.2056	6.23e-12	142	FALSE	SLC9B1	-6916
Diabetes Type 2	diabetes_type_2	rs6823625	4	103813594	T	C	0.040378	0.006502	0.528734	9.26359	5.45e-10	142	FALSE	SLC9B1	-7389
Diabetes Type 2	diabetes_type_2	rs6846762	4	103813734	C	T	0.040396	0.006423	0.528718	9.48325	3.29e-10	142	FALSE	SLC9B1	-7529
Diabetes Type 2	diabetes_type_2	rs4699032	4	103813881	C	T	0.040426	0.006451	0.528731	9.41833	3.82e-10	142	FALSE	SLC9B1	-7676
Diabetes Type 2	diabetes_type_2	rs13136616	4	103815289	A	G	0.040494	0.006713	0.528807	8.77878	1.66e-09	142	FALSE	SLC9B1	-9084
Diabetes Type 2	diabetes_type_2	rs6830407	4	103816523	A	G	0.040323	0.006545	0.528664	9.12668	7.47e-10	142	FALSE	SLC9B1	-10318
Diabetes Type 2	diabetes_type_2	rs4642252	4	103818558	T	C	0.047456	0.006847	0.540985	11.3636	4.33e-12	142	FALSE	SLC9B1	-12353
Diabetes Type 2	diabetes_type_2	rs4334755	4	103818574	T	C	0.047457	0.006846	0.540956	11.3658	4.31e-12	142	FALSE	SLC9B1	-12369
Diabetes Type 2	diabetes_type_2	rs4235407	4	103818584	C	T	0.047543	0.006846	0.540907	11.4052	3.93e-12	142	FALSE	SLC9B1	-12379
Diabetes Type 2	diabetes_type_2	rs4699033	4	103818734	T	C	0.04068	0.0066	0.528596	9.13606	7.31e-10	142	FALSE	SLC9B1	-12529
Diabetes Type 2	diabetes_type_2	rs11724581	4	103820499	A	G	0.040869	0.004906	0.652245	16.069	8.53e-17	142	FALSE	SLC9B1	-14294
Diabetes Type 2	diabetes_type_2	rs6815526	4	103820886	G	A	0.041012	0.006243	0.528409	10.2804	5.24e-11	142	FALSE	SLC9B1	-14681
Diabetes Type 2	diabetes_type_2	rs28367331	4	103821891	T	C	0.0353	0.0064	0.5184	7.44874	3.56e-08	142	FALSE	SLC9B1	-15686
Diabetes Type 2	diabetes_type_2	rs6824070	4	103822833	G	A	0.041035	0.006266	0.528423	10.2219	6e-11	142	FALSE	SLC9B1	-16628
Diabetes Type 2	diabetes_type_2	rs6856176	4	103823731	T	G	0.041113	0.006342	0.528353	10.0313	9.31e-11	142	FALSE	SLC9B1	-17526
Diabetes Type 2	diabetes_type_2	rs4645215	4	103825248	T	C	0.041034	0.006265	0.528401	10.2247	5.96e-11	142	FALSE	SLC9B1	-19043
Diabetes Type 2	diabetes_type_2	rs9760180	4	103826036	A	G	0.041076	0.006208	0.528424	10.4182	3.82e-11	142	FALSE	SLC9B1	-19831
Diabetes Type 2	diabetes_type_2	rs10004342	4	103827132	A	G	0.041077	0.00621	0.528422	10.4142	3.85e-11	142	FALSE	SLC9B1	-20927
Diabetes Type 2	diabetes_type_2	rs11722779	4	103827488	T	G	0.041151	0.006185	0.528408	10.5291	2.96e-11	142	FALSE	SLC9B1	-21283
Diabetes Type 2	diabetes_type_2	rs4699035	4	103830525	C	T	0.041261	0.006097	0.529884	10.865	1.36e-11	142	FALSE	SLC9B1	-24320
Diabetes Type 2	diabetes_type_2	rs7437975	4	103832044	T	A	0.041229	0.004907	0.652636	16.3377	4.6e-17	142	FALSE	SLC9B1	-25839
Diabetes Type 2	diabetes_type_2	rs4533776	4	103833889	C	T	0.041145	0.006275	0.529366	10.2461	5.67e-11	142	FALSE	SLC9B1	-27684
Diabetes Type 2	diabetes_type_2	rs9985697	4	103834478	G	A	0.04766	0.006845	0.541094	11.4612	3.46e-12	142	FALSE	SLC9B1	-28273
Diabetes Type 2	diabetes_type_2	rs6821247	4	103834640	G	A	0.041243	0.006177	0.529982	10.5978	2.52e-11	142	FALSE	SLC9B1	-28435
Diabetes Type 2	diabetes_type_2	rs4540048	4	103835703	T	C	0.04108	0.006213	0.529402	10.4052	3.93e-11	142	FALSE	SLC9B1	-29498
Diabetes Type 2	diabetes_type_2	rs9307280	4	103836084	T	C	0.041291	0.006127	0.529981	10.7833	1.65e-11	142	FALSE	SLC9B1	-29879
Diabetes Type 2	diabetes_type_2	rs6847191	4	103836641	G	T	0.041194	0.006226	0.528514	10.4199	3.8e-11	142	FALSE	SLC9B1	-30436
Diabetes Type 2	diabetes_type_2	rs6847093	4	103836822	A	G	0.047661	0.006845	0.541093	11.4617	3.45e-12	142	FALSE	SLC9B1	-30617
Diabetes Type 2	diabetes_type_2	rs4382039	4	103838477	G	A	0.04766	0.006845	0.541094	11.4615	3.46e-12	142	FALSE	SLC9B1	-32272
Diabetes Type 2	diabetes_type_2	rs7375679	4	103839157	A	G	0.041313	0.006536	0.530803	9.57082	2.69e-10	142	FALSE	SLC9B1	-32952
Diabetes Type 2	diabetes_type_2	rs9917919	4	103839654	C	T	0.041394	0.006033	0.529827	11.1484	7.11e-12	142	FALSE	SLC9B1	-33449
Diabetes Type 2	diabetes_type_2	rs13113923	4	103840093	T	C	0.041147	0.006276	0.528514	10.2418	5.73e-11	142	FALSE	SLC9B1	-33888
Diabetes Type 2	diabetes_type_2	rs3974478	4	103841253	A	G	0.041176	0.006208	0.529363	10.4657	3.42e-11	142	FALSE	SLC9B1	-35048
Diabetes Type 2	diabetes_type_2	rs11937765	4	103841570	G	A	0.047687	0.006845	0.541141	11.4726	3.37e-12	142	FALSE	SLC9B1	-35365
Diabetes Type 2	diabetes_type_2	rs3974479	4	103842031	A	G	0.047817	0.006856	0.542268	11.4978	3.18e-12	142	FALSE	SLC9B1	-35826
Diabetes Type 2	diabetes_type_2	rs4339216	4	103842710	C	T	0.041145	0.006275	0.528515	10.2445	5.7e-11	142	FALSE	SLC9B1	-36505
Diabetes Type 2	diabetes_type_2	rs7686957	4	103842950	A	G	0.04766	0.006844	0.541096	11.4618	3.45e-12	142	FALSE	SLC9B1	-36745
Diabetes Type 2	diabetes_type_2	rs7687707	4	103843239	C	G	0.041203	0.006234	0.529365	10.3977	4e-11	142	FALSE	SLC9B1	-37034
Diabetes Type 2	diabetes_type_2	rs34725541	4	103843759	G	A	0.047661	0.006844	0.541097	11.4626	3.45e-12	142	FALSE	SLC9B1	-37554
Diabetes Type 2	diabetes_type_2	rs6853233	4	103844449	G	A	0.047658	0.006844	0.541123	11.4611	3.46e-12	142	FALSE	SLC9B1	-38244
Diabetes Type 2	diabetes_type_2	rs6533033	4	103844469	C	T	0.047658	0.006844	0.541098	11.4616	3.45e-12	142	FALSE	SLC9B1	-38264
Diabetes Type 2	diabetes_type_2	rs6533034	4	103844558	T	C	0.043474	0.007086	0.634524	9.05638	8.78e-10	142	FALSE	SLC9B1	-38353
Diabetes Type 2	diabetes_type_2	rs6533035	4	103844717	C	A	0.041194	0.006225	0.530039	10.4214	3.79e-11	142	FALSE	SLC9B1	-38512
Diabetes Type 2	diabetes_type_2	rs6533036	4	103844801	T	G	0.047656	0.006844	0.541097	11.4604	3.46e-12	142	FALSE	SLC9B1	-38596
Diabetes Type 2	diabetes_type_2	rs7665655	4	103845041	C	G	0.041144	0.006274	0.529306	10.2485	5.64e-11	142	FALSE	SLC9B1	-38836
Diabetes Type 2	diabetes_type_2	rs7437714	4	103846399	C	A	0.04766	0.006844	0.541097	11.4623	3.45e-12	142	FALSE	SLC9B1	-40194
Diabetes Type 2	diabetes_type_2	rs10031181	4	103846424	A	G	0.047654	0.006844	0.541116	11.459	3.48e-12	142	FALSE	SLC9B1	-40219
Diabetes Type 2	diabetes_type_2	rs3974608	4	103846798	C	G	0.041129	0.006259	0.529366	10.2857	5.18e-11	142	FALSE	SLC9B1	-40593
Diabetes Type 2	diabetes_type_2	rs28811632	4	103847905	G	A	0.047653	0.006844	0.541097	11.4594	3.47e-12	142	FALSE	SLC9B1	-41700
Diabetes Type 2	diabetes_type_2	rs112015614	4	103848094	A	G	0.047653	0.006844	0.541098	11.4595	3.47e-12	142	FALSE	SLC9B1	-41889
Diabetes Type 2	diabetes_type_2	rs6843122	4	103848133	A	C	0.047653	0.006844	0.541098	11.4593	3.47e-12	142	FALSE	SLC9B1	-41928
Diabetes Type 2	diabetes_type_2	rs77939343	4	103848416	C	T	0.041135	0.006265	0.529379	10.271	5.36e-11	142	FALSE	SLC9B1	-42211
Diabetes Type 2	diabetes_type_2	rs74200941	4	103848438	A	G	0.04119	0.006222	0.529363	10.43	3.72e-11	142	FALSE	SLC9B1	-42233
Diabetes Type 2	diabetes_type_2	rs6828072	4	103849516	T	C	0.041149	0.00628	0.52939	10.2337	5.84e-11	142	FALSE	SLC9B1	-43311
Diabetes Type 2	diabetes_type_2	rs3974604	4	103849758	T	C	0.041131	0.006261	0.52846	10.2818	5.23e-11	142	FALSE	SLC9B1	-43553
Diabetes Type 2	diabetes_type_2	rs3974603	4	103849794	G	C	0.041168	0.006201	0.528729	10.4844	3.28e-11	142	FALSE	SLC9B1	-43589
Diabetes Type 2	diabetes_type_2	rs3974602	4	103849997	T	C	0.041138	0.006268	0.52851	10.2642	5.44e-11	142	FALSE	SLC9B1	-43792
Diabetes Type 2	diabetes_type_2	rs3974599	4	103850384	A	G	0.047654	0.006844	0.541098	11.4601	3.47e-12	142	FALSE	SLC9B1	-44179
Diabetes Type 2	diabetes_type_2	rs9991335	4	103850929	T	C	0.041161	0.004906	0.652465	16.2879	5.15e-17	142	FALSE	SLC9B1	-44724
Diabetes Type 2	diabetes_type_2	rs4698864	4	103851379	T	A	0.047655	0.006844	0.541097	11.4605	3.46e-12	142	FALSE	SLC9B1	-45174
Diabetes Type 2	diabetes_type_2	rs6817160	4	103851776	G	T	0.041303	0.006042	0.529959	11.0736	8.44e-12	142	FALSE	SLC9B1	-45571
Diabetes Type 2	diabetes_type_2	rs6816656	4	103851801	A	G	0.04118	0.006212	0.529261	10.4553	3.51e-11	142	FALSE	SLC9B1	-45596
Diabetes Type 2	diabetes_type_2	rs9685630	4	103852110	G	A	0.041136	0.006267	0.529343	10.2654	5.43e-11	142	FALSE	SLC9B1	-45905
Diabetes Type 2	diabetes_type_2	rs9685621	4	103852152	C	T	0.047654	0.006844	0.541092	11.4601	3.47e-12	142	FALSE	SLC9B1	-45947
Diabetes Type 2	diabetes_type_2	rs10028116	4	103852578	C	T	0.047648	0.006844	0.541115	11.457	3.49e-12	142	FALSE	SLC9B1	-46373
Diabetes Type 2	diabetes_type_2	rs12501737	4	103854043	T	G	0.041271	0.006203	0.529936	10.5265	2.98e-11	142	FALSE	SLC9B1	-47838
Diabetes Type 2	diabetes_type_2	rs9307281	4	103856128	T	C	0.041115	0.006245	0.529348	10.3219	4.77e-11	142	FALSE	SLC9B1	-49923
Diabetes Type 2	diabetes_type_2	rs6533037	4	103857022	A	G	0.041191	0.006222	0.529362	10.429	3.72e-11	142	FALSE	SLC9B1	-50817
Diabetes Type 2	diabetes_type_2	rs6821232	4	103857702	A	G	0.041239	0.006172	0.530095	10.6098	2.46e-11	142	FALSE	SLC9B1	-51497
Diabetes Type 2	diabetes_type_2	rs4530634	4	103859081	G	A	0.041138	0.006268	0.529278	10.2631	5.46e-11	142	FALSE	SLC9B1	-52876
Diabetes Type 2	diabetes_type_2	rs7676943	4	103859292	C	G	0.041142	0.006272	0.529248	10.2542	5.57e-11	142	FALSE	SLC9B1	-53087
Diabetes Type 2	diabetes_type_2	rs4446311	4	103859401	A	G	0.041141	0.006271	0.529305	10.2554	5.55e-11	142	FALSE	SLC9B1	-53196
Diabetes Type 2	diabetes_type_2	rs6533039	4	103859538	A	G	0.041068	0.004905	0.650891	16.2245	5.96e-17	142	FALSE	SLC9B1	-53333
Diabetes Type 2	diabetes_type_2	rs6419160	4	103859805	G	A	0.041052	0.006183	0.529279	10.4864	3.26e-11	142	FALSE	SLC9B1	-53600
Diabetes Type 2	diabetes_type_2	rs10017313	4	103861380	A	G	0.04119	0.006221	0.528515	10.4314	3.7e-11	142	FALSE	SLC9B1	-55175
Diabetes Type 2	diabetes_type_2	rs11724035	4	103862129	C	A	0.041141	0.006271	0.529248	10.2558	5.55e-11	142	FALSE	SLC9B1	-55924
Diabetes Type 2	diabetes_type_2	rs4543115	4	103863190	G	A	0.041143	0.006272	0.52925	10.2522	5.6e-11	142	FALSE	SLC9B1	-56985
Diabetes Type 2	diabetes_type_2	rs28674656	4	103865553	A	G	0.041188	0.00622	0.529927	10.4355	3.67e-11	142	FALSE	SLC9B1	-59348
Diabetes Type 2	diabetes_type_2	rs3974494	4	103866480	G	A	0.04114	0.006269	0.529251	10.2602	5.49e-11	142	FALSE	SLC9B1	-60275
Diabetes Type 2	diabetes_type_2	rs4698865	4	103868749	G	T	0.041115	0.006246	0.529452	10.3205	4.78e-11	142	FALSE	SLC9B1	-62544
Diabetes Type 2	diabetes_type_2	rs28814633	4	103869212	A	C	0.043404	0.007086	0.634596	9.03085	9.31e-10	142	FALSE	SLC9B1	-63007
Diabetes Type 2	diabetes_type_2	rs10003326	4	103869350	C	T	0.041211	0.006145	0.528662	10.6845	2.07e-11	142	FALSE	SLC9B1	-63145
Diabetes Type 2	diabetes_type_2	rs3974495	4	103870060	G	C	0.041151	0.006184	0.528682	10.5302	2.95e-11	142	FALSE	SLC9B1	-63855
Diabetes Type 2	diabetes_type_2	rs7659203	4	103872343	T	C	0.047597	0.006844	0.541174	11.4356	3.67e-12	142	FALSE	SLC9B1	-66138
Diabetes Type 2	diabetes_type_2	rs6533040	4	103872578	G	A	0.040825	0.006647	0.527759	9.07555	8.4e-10	142	FALSE	SLC9B1	-66373
Diabetes Type 2	diabetes_type_2	rs6533041	4	103872772	C	T	0.041081	0.006309	0.529533	10.1122	7.72e-11	142	FALSE	SLC9B1	-66567
Diabetes Type 2	diabetes_type_2	rs6839635	4	103872854	C	A	0.041074	0.006992	0.52909	8.35988	4.37e-09	142	FALSE	SLC9B1	-66649
Diabetes Type 2	diabetes_type_2	rs6829718	4	103876287	C	T	0.041205	0.006139	0.528719	10.7013	1.99e-11	142	FALSE	SLC9B1	-70082
Diabetes Type 2	diabetes_type_2	rs6830193	4	103876614	A	G	0.041204	0.006138	0.528719	10.7039	1.98e-11	142	FALSE	SLC9B1	-70409
Diabetes Type 2	diabetes_type_2	rs4235409	4	103877136	G	T	0.041264	0.006196	0.529556	10.5455	2.85e-11	142	FALSE	SLC9B1	-70931
Diabetes Type 2	diabetes_type_2	rs3974481	4	103877991	T	C	0.040964	0.00639	0.528607	9.82553	1.49e-10	142	FALSE	SLC9B1	-71786
Diabetes Type 2	diabetes_type_2	rs4699037	4	103878167	C	T	0.041124	0.006254	0.53012	10.2997	5.01e-11	142	FALSE	SLC9B1	-71962
Diabetes Type 2	diabetes_type_2	rs3857198	4	103878877	C	T	0.041444	0.005888	0.530299	11.6956	2.02e-12	142	FALSE	SLC9B1	-72672
Diabetes Type 2	diabetes_type_2	rs3857199	4	103879148	C	T	0.040873	0.006596	0.528869	9.22608	5.94e-10	142	FALSE	SLC9B1	-72943
Diabetes Type 2	diabetes_type_2	rs4699039	4	103879511	C	A	0.041348	0.005988	0.530413	11.2828	5.21e-12	142	FALSE	SLC9B1	-73306
Diabetes Type 2	diabetes_type_2	rs5028609	4	103880451	T	C	0.041213	0.006148	0.529527	10.6777	2.1e-11	142	FALSE	SLC9B1	-74246
Diabetes Type 2	diabetes_type_2	rs2866416	4	103880711	G	C	0.041044	0.004906	0.652654	16.2019	6.28e-17	142	FALSE	SLC9B1	-74506
Diabetes Type 2	diabetes_type_2	rs6815540	4	103881079	G	A	0.041184	0.00612	0.529486	10.7539	1.76e-11	142	FALSE	SLC9B1	-74874
Diabetes Type 2	diabetes_type_2	rs4698866	4	103882130	C	A	0.04761	0.006843	0.541115	11.4426	3.61e-12	142	FALSE	SLC9B1	-75925
Diabetes Type 2	diabetes_type_2	rs4699040	4	103882131	C	T	0.04761	0.006843	0.541115	11.4426	3.61e-12	142	FALSE	SLC9B1	-75926
Diabetes Type 2	diabetes_type_2	rs4698867	4	103882206	A	C	0.041207	0.006142	0.529512	10.6936	2.03e-11	142	FALSE	SLC9B1	-76001
Diabetes Type 2	diabetes_type_2	rs7697171	4	103885504	C	T	0.041615	0.006342	0.528959	10.2584	5.52e-11	142	FALSE	SLC9B1	-79299
Diabetes Type 2	diabetes_type_2	rs4596243	4	103885568	T	G	0.041324	0.006254	0.528993	10.3937	4.04e-11	142	FALSE	SLC9B1	-79363
Diabetes Type 2	diabetes_type_2	rs6533044	4	103886418	C	T	0.047588	0.006843	0.541178	11.4332	3.69e-12	142	FALSE	SLC9B1	-80213
Diabetes Type 2	diabetes_type_2	rs6533045	4	103886422	A	T	0.047587	0.006843	0.541052	11.4323	3.7e-12	142	FALSE	SLC9B1	-80217
Diabetes Type 2	diabetes_type_2	rs6533046	4	103887074	G	C	0.047591	0.006843	0.541178	11.4345	3.68e-12	142	FALSE	SLC9B1	-80869
Diabetes Type 2	diabetes_type_2	rs7663876	4	103887331	G	A	0.041207	0.006141	0.52951	10.6946	2.02e-11	142	FALSE	SLC9B1	-81126
Diabetes Type 2	diabetes_type_2	rs6821173	4	103887561	G	C	0.041304	0.006042	0.530187	11.0748	8.42e-12	142	FALSE	SLC9B1	-81356
Diabetes Type 2	diabetes_type_2	rs7677003	4	103889537	A	G	0.041207	0.006141	0.52872	10.696	2.01e-11	142	FALSE	SLC9B1	-83332
Diabetes Type 2	diabetes_type_2	rs7678030	4	103889814	G	T	0.041207	0.006141	0.52951	10.6962	2.01e-11	142	FALSE	SLC9B1	-83609
Diabetes Type 2	diabetes_type_2	rs7682755	4	103890065	C	T	0.041403	0.005944	0.529805	11.4676	3.41e-12	142	FALSE	SLC9B1	-83860
Diabetes Type 2	diabetes_type_2	rs6818418	4	103890430	T	G	0.041259	0.006095	0.528338	10.8738	1.34e-11	142	FALSE	SLC9B1	-84225
Diabetes Type 2	diabetes_type_2	rs6841492	4	103890449	G	A	0.041355	0.005994	0.529805	11.2648	5.44e-12	142	FALSE	SLC9B1	-84244
Diabetes Type 2	diabetes_type_2	rs10006327	4	103890980	T	C	0.047585	0.006843	0.54105	11.4311	3.71e-12	142	FALSE	SLC9B1	-84775
Diabetes Type 2	diabetes_type_2	rs4699042	4	103892823	T	C	0.047598	0.006843	0.54108	11.4384	3.64e-12	142	FALSE	SLC9B1	-86618
Diabetes Type 2	diabetes_type_2	rs4455413	4	103893082	T	C	0.041116	0.005957	0.5285	11.2729	5.33e-12	142	FALSE	SLC9B1	-86877
Diabetes Type 2	diabetes_type_2	rs7681002	4	103895223	A	G	0.0392	0.005758	0.53556	10.9874	1.03e-11	142	FALSE	SLC9B1	-89018
Diabetes Type 2	diabetes_type_2	rs7659468	4	103895317	T	G	0.0353	0.0064	0.5198	7.44874	3.56e-08	142	FALSE	SLC9B1	-89112
Diabetes Type 2	diabetes_type_2	rs7681629	4	103895564	A	G	0.041179	0.006211	0.528278	10.4576	3.49e-11	142	FALSE	SLC9B1	-89359
Diabetes Type 2	diabetes_type_2	rs17033381	4	103896109	C	T	0.041209	0.006143	0.528227	10.6915	2.03e-11	142	FALSE	SLC9B1	-89904
Diabetes Type 2	diabetes_type_2	rs3843441	4	103896413	A	T	0.041208	0.006142	0.529073	10.6927	2.03e-11	142	FALSE	SLC9B1	-90208
Diabetes Type 2	diabetes_type_2	rs4699044	4	103898096	A	G	0.041168	0.006104	0.528301	10.799	1.59e-11	142	FALSE	SLC9B1	-91891
Diabetes Type 2	diabetes_type_2	rs4699045	4	103898166	A	C	0.041209	0.006142	0.528284	10.6919	2.03e-11	142	FALSE	SLC9B1	-91961
Diabetes Type 2	diabetes_type_2	rs10516495	4	103900090	T	A	0.041408	0.004967	0.671027	16.0941	8.05e-17	142	FALSE	SLC9B1	-93885
Diabetes Type 2	diabetes_type_2	rs6533050	4	103900201	G	T	0.041251	0.006086	0.529456	10.8966	1.27e-11	142	FALSE	SLC9B1	-93996
Diabetes Type 2	diabetes_type_2	rs10032234	4	103901695	A	C	0.041206	0.00614	0.529075	10.6983	2e-11	142	FALSE	SLC9B1	-95490
Diabetes Type 2	diabetes_type_2	rs2903284	4	103901786	C	T	0.041298	0.006035	0.529514	11.0928	8.08e-12	142	FALSE	SLC9B1	-95581
Diabetes Type 2	diabetes_type_2	rs28845922	4	103903116	C	T	0.041197	0.006131	0.529051	10.722	1.9e-11	142	FALSE	SLC9B1	-96911
Diabetes Type 2	diabetes_type_2	rs3886723	4	103904170	T	C	0.04135	0.005989	0.529752	11.2803	5.24e-12	142	FALSE	SLC9B1	-97965
Diabetes Type 2	diabetes_type_2	rs3886722	4	103904241	T	A	0.041206	0.00614	0.529075	10.6999	2e-11	142	FALSE	SLC9B1	-98036
Diabetes Type 2	diabetes_type_2	rs12508069	4	103904755	C	G	0.041231	0.006068	0.528217	10.9495	1.12e-11	142	FALSE	SLC9B1	-98550
Diabetes Type 2	diabetes_type_2	rs12500379	4	103904822	A	C	0.041206	0.00614	0.528229	10.6987	2e-11	142	FALSE	SLC9B1	-98617
Diabetes Type 2	diabetes_type_2	rs11737544	4	103905034	C	T	0.041206	0.00614	0.529076	10.6986	2e-11	142	FALSE	SLC9B1	-98829
Diabetes Type 2	diabetes_type_2	rs10015289	4	103906113	A	C	0.041256	0.006092	0.528252	10.8806	1.32e-11	142	FALSE	SLC9B1	-99908
Diabetes Type 2	diabetes_type_2	rs7687092	4	103906682	A	T	0.041201	0.006135	0.529458	10.7123	1.94e-11	142	FALSE	SLC9B1	-100477
Diabetes Type 2	diabetes_type_2	rs6852141	4	103907596	G	C	0.041207	0.006141	0.528229	10.6964	2.01e-11	142	FALSE	SLC9B1	-101391
Diabetes Type 2	diabetes_type_2	rs9999303	4	103908038	G	A	0.041201	0.006135	0.528612	10.7125	1.94e-11	142	FALSE	SLC9B1	-101833
Diabetes Type 2	diabetes_type_2	rs6810668	4	103908731	G	T	0.041344	0.005793	0.530132	12.0024	9.94e-13	142	FALSE	SLC9B1	-102526
Diabetes Type 2	diabetes_type_2	rs7672319	4	103911159	A	C	0.041242	0.006175	0.529422	10.6036	2.49e-11	142	FALSE	SLC9B1	-104954
Diabetes Type 2	diabetes_type_2	rs6533051	4	103911222	C	G	0.041036	0.005976	0.52943	11.1655	6.83e-12	142	FALSE	SLC9B1	-105017
Diabetes Type 2	diabetes_type_2	rs6533052	4	103911781	G	A	0.0354	0.0064	0.5204	7.48732	3.26e-08	142	FALSE	SLC9B1	-105576
Diabetes Type 2	diabetes_type_2	rs7685399	4	103913083	A	G	0.04125	0.006086	0.529681	10.8989	1.26e-11	142	FALSE	SLC9B1	-106878
Diabetes Type 2	diabetes_type_2	rs3974485	4	103914440	A	G	0.041159	0.006191	0.529076	10.5129	3.07e-11	142	FALSE	SLC9B1	-108235
Diabetes Type 2	diabetes_type_2	rs2866417	4	103914638	A	G	0.041207	0.006141	0.529697	10.6966	2.01e-11	142	FALSE	SLC9B1	-108433
Diabetes Type 2	diabetes_type_2	rs4455415	4	103914820	T	C	0.041159	0.006191	0.52823	10.5128	3.07e-11	142	FALSE	SLC9B1	-108615
Diabetes Type 2	diabetes_type_2	rs7688940	4	103915310	T	G	0.041123	0.006253	0.52906	10.3017	4.99e-11	142	FALSE	SLC9B1	-109105
Diabetes Type 2	diabetes_type_2	rs3960788	4	103915618	T	C	0.033634	0.004773	0.605012	11.718	1.91e-12	142	FALSE	SLC9B1	-109413
Diabetes Type 2	diabetes_type_2	rs6853193	4	103916045	T	A	0.041159	0.006191	0.52823	10.5133	3.07e-11	142	FALSE	SLC9B1	-109840
Diabetes Type 2	diabetes_type_2	rs1383733	4	103916454	C	T	0.041303	0.00604	0.529753	11.0786	8.35e-12	142	FALSE	SLC9B1	-110249
Diabetes Type 2	diabetes_type_2	rs28548054	4	103918123	A	T	0.047741	0.006844	0.541186	11.4997	3.16e-12	142	FALSE	SLC9B1	-111918
Diabetes Type 2	diabetes_type_2	rs4623004	4	103921298	C	A	0.041225	0.006061	0.530138	10.9681	1.08e-11	142	FALSE	SLC9B1	-115093
Diabetes Type 2	diabetes_type_2	rs3857200	4	103923021	A	G	0.041189	0.006124	0.52861	10.7431	1.81e-11	142	FALSE	SLC9B1	-116816
Diabetes Type 2	diabetes_type_2	rs11097796	4	103923558	C	T	0.041173	0.006108	0.529461	10.7874	1.63e-11	142	FALSE	SLC9B1	-117353
Diabetes Type 2	diabetes_type_2	rs11097797	4	103923664	C	A	0.041178	0.006113	0.529447	10.773	1.69e-11	142	FALSE	SLC9B1	-117459
Diabetes Type 2	diabetes_type_2	rs13117110	4	103925138	G	C	0.041172	0.006107	0.529461	10.7889	1.63e-11	142	FALSE	SLC9B1	-118933
Diabetes Type 2	diabetes_type_2	rs13144033	4	103925189	T	A	0.041194	0.006129	0.52946	10.73	1.86e-11	142	FALSE	SLC9B1	-118984
Diabetes Type 2	diabetes_type_2	rs4699046	4	103925671	G	A	0.041274	0.006013	0.530141	11.1593	6.93e-12	142	FALSE	SLC9B1	-119466
Diabetes Type 2	diabetes_type_2	rs4699047	4	103926542	C	T	0.041274	0.006013	0.530141	11.1581	6.95e-12	142	FALSE	SLC9B1	-120337
Diabetes Type 2	diabetes_type_2	rs4699048	4	103926727	A	G	0.040754	0.004906	0.65232	15.9866	1.03e-16	142	FALSE	SLC9B1	-120522
Diabetes Type 2	diabetes_type_2	rs28778380	4	103927573	A	G	0.041275	0.006014	0.530069	11.1551	7e-12	142	FALSE	SLC9B1	-121368
Diabetes Type 2	diabetes_type_2	rs10006474	4	103928047	A	G	0.040758	0.004906	0.65244	15.9897	1.02e-16	142	FALSE	SLC9B1	-121842
Diabetes Type 2	diabetes_type_2	rs10029073	4	103928148	G	A	0.041178	0.006113	0.529464	10.7739	1.68e-11	142	FALSE	SLC9B1	-121943
Diabetes Type 2	diabetes_type_2	rs2086499	4	103929829	C	T	0.041082	0.006214	0.530367	10.405	3.94e-11	143	FALSE	SLC9B1	-123624
Diabetes Type 2	diabetes_type_2	rs10013062	4	103930220	A	G	0.035529	0.006322	0.635527	7.70798	1.96e-08	143	FALSE	SLC9B1	-124015
Diabetes Type 2	diabetes_type_2	rs11929841	4	103930245	G	A	0.041355	0.004907	0.652558	16.427	3.74e-17	143	FALSE	SLC9B1	-124040
Diabetes Type 2	diabetes_type_2	rs4698874	4	103930511	T	C	0.04108	0.005632	0.529961	12.5043	3.13e-13	143	FALSE	SLC9B1	-124306
Diabetes Type 2	diabetes_type_2	rs724447	4	103931306	T	C	0.041347	0.005988	0.528613	11.2834	5.21e-12	143	FALSE	SLC9B1	-125101
Diabetes Type 2	diabetes_type_2	rs724446	4	103931363	T	C	0.041322	0.005963	0.529295	11.3599	4.37e-12	143	FALSE	SLC9B1	-125158
Diabetes Type 2	diabetes_type_2	rs11731885	4	103932070	A	G	0.041378	0.006017	0.528286	11.1967	6.36e-12	143	FALSE	SLC9B1	-125865
Diabetes Type 2	diabetes_type_2	rs7695096	4	103932556	C	T	0.04168	0.005731	0.530202	12.4347	3.68e-13	143	FALSE	SLC9B1	-126351
Diabetes Type 2	diabetes_type_2	rs4698875	4	103933368	T	C	0.041017	0.004906	0.652384	16.183	6.56e-17	143	FALSE	SLC9B1	-127163
Diabetes Type 2	diabetes_type_2	rs4698876	4	103933567	T	G	0.040912	0.004906	0.652214	16.105	7.85e-17	143	FALSE	SLC9B1	-127362
Diabetes Type 2	diabetes_type_2	rs13150426	4	103934900	C	T	0.041481	0.005827	0.529911	11.9448	1.14e-12	143	FALSE	SLC9B1	-128695
Diabetes Type 2	diabetes_type_2	rs6843738	4	103936001	G	A	0.041321	0.004918	0.657365	16.3338	4.64e-17	143	FALSE	SLC9B1	-129796
Diabetes Type 2	diabetes_type_2	rs7665026	4	103936648	T	C	0.040963	0.004906	0.65227	16.1427	7.2e-17	143	FALSE	SLC9B1	-130443
Diabetes Type 2	diabetes_type_2	rs28445579	4	103937595	G	A	0.04156	0.005807	0.530136	12.0646	8.62e-13	143	FALSE	SLC9B1	-131390
Diabetes Type 2	diabetes_type_2	rs7676736	4	103937886	T	A	0.041437	0.005881	0.529528	11.7167	1.92e-12	143	FALSE	SLC9B1	-131681
Diabetes Type 2	diabetes_type_2	rs7676765	4	103937933	T	C	0.041405	0.005946	0.527981	11.4617	3.45e-12	143	FALSE	SLC9B1	-131728
Diabetes Type 2	diabetes_type_2	rs7698608	4	103937974	C	A	0.04155	0.005701	0.529585	12.4851	3.27e-13	143	FALSE	SLC9B1	-131769
Diabetes Type 2	diabetes_type_2	rs6816370	4	103939433	C	T	0.041148	0.004906	0.652441	16.2815	5.23e-17	143	FALSE	SLC9B1	-133228
Diabetes Type 2	diabetes_type_2	rs6842179	4	103939520	T	G	0.041413	0.005954	0.529355	11.4369	3.66e-12	143	FALSE	SLC9B1	-133315
Diabetes Type 2	diabetes_type_2	rs10516496	4	103942165	C	T	0.041511	0.004906	0.650979	16.5559	2.78e-17	143	FALSE	SLC9B2	-1140
Diabetes Type 2	diabetes_type_2	rs13150953	4	103942498	A	G	0.041734	0.004906	0.65041	16.7232	1.89e-17	143	TRUE	SLC9B2	-1473
Diabetes Type 2	diabetes_type_2	rs13151569	4	103942790	A	G	0.04167	0.004906	0.650528	16.6766	2.11e-17	143	FALSE	SLC9B2	-1765
Diabetes Type 2	diabetes_type_2	rs11938650	4	103942796	C	T	0.04146	0.005904	0.528398	11.6451	2.26e-12	143	FALSE	SLC9B2	-1771
Diabetes Type 2	diabetes_type_2	rs11946020	4	103944742	T	C	0.04104	0.004906	0.650739	16.2005	6.3e-17	143	FALSE	SLC9B2	-3717
Diabetes Type 2	diabetes_type_2	rs17215211	4	103947118	T	A	0.04158	0.005731	0.528508	12.3799	4.17e-13	143	FALSE	SLC9B2	-6093
Diabetes Type 2	diabetes_type_2	rs1080081	4	103950425	C	T	0.04154	0.005406	0.529533	13.7926	1.61e-14	143	FALSE	SLC9B2	-9400
Diabetes Type 2	diabetes_type_2	rs4699049	4	103951624	C	T	0.041585	0.005449	0.529693	13.6145	2.43e-14	143	FALSE	SLC9B2	-10599
Diabetes Type 2	diabetes_type_2	rs34475639	4	103954851	C	T	0.04119	0.004908	0.651954	16.2988	5.03e-17	143	FALSE	SLC9B2	-13826
Diabetes Type 2	diabetes_type_2	rs13130741	4	103956956	C	T	0.041536	0.005498	0.529422	13.3559	4.41e-14	143	FALSE	SLC9B2	-15931
Diabetes Type 2	diabetes_type_2	rs7660298	4	103960768	T	C	0.039081	0.006987	0.516844	7.64209	2.28e-08	143	FALSE	SLC9B2	-19743
Diabetes Type 2	diabetes_type_2	rs7694724	4	103962532	A	G	0.038988	0.007091	0.516841	7.40583	3.93e-08	143	FALSE	SLC9B2	-21507
Diabetes Type 2	diabetes_type_2	rs61075040	4	103973961	C	A	0.03189	0.005315	0.603034	8.69242	2.03e-09	143	FALSE	SLC9B2	-32936
Diabetes Type 2	diabetes_type_2	rs13113099	4	103974122	A	G	0.032077	0.005303	0.60086	8.82208	1.51e-09	143	FALSE	SLC9B2	-33097
Diabetes Type 2	diabetes_type_2	rs7688014	4	103975060	T	C	0.033788	0.004667	0.479094	12.3292	4.69e-13	143	FALSE	SLC9B2	-34035
Diabetes Type 2	diabetes_type_2	rs13149311	4	103977700	C	T	0.031724	0.005089	0.602825	9.32774	4.7e-10	143	FALSE	SLC9B2	-36675
Diabetes Type 2	diabetes_type_2	rs1481279	4	103977938	T	A	0.031874	0.004908	0.599791	10.0664	8.58e-11	143	FALSE	SLC9B2	-36913
Diabetes Type 2	diabetes_type_2	rs7675837	4	103983974	A	G	0.031956	0.00478	0.599842	10.6236	2.38e-11	143	FALSE	SLC9B2	-42949
Diabetes Type 2	diabetes_type_2	rs7691873	4	103987899	T	C	0.034206	0.004733	0.580662	12.2899	5.13e-13	143	FALSE	SLC9B2	-46874
Diabetes Type 2	diabetes_type_2	rs7674212	4	103988899	G	T	0.034363	0.004733	0.580561	12.3946	4.03e-13	143	FALSE	SLC9B2	-47874
Diabetes Type 2	diabetes_type_2	rs58477215	4	104008477	C	T	0.035108	0.005613	0.770057	9.38667	4.11e-10	143	FALSE	BDH2	-7885
Diabetes Type 2	diabetes_type_2	rs12508128	4	104011241	T	A	0.035728	0.005744	0.764326	9.28957	5.13e-10	143	FALSE	BDH2	-10649
Diabetes Type 2	diabetes_type_2	rs11734396	4	104022110	G	A	0.034116	0.006173	0.757903	7.47635	3.34e-08	143	FALSE	BDH2	1070
Diabetes Type 2	diabetes_type_2	rs2720465	4	104022302	A	T	0.033961	0.006023	0.757847	7.75585	1.75e-08	143	FALSE	BDH2	1262
Diabetes Type 2	diabetes_type_2	rs2720447	4	104026547	C	T	0.034162	0.006265	0.757848	7.29526	5.07e-08	143	FALSE	CENPE	416
Diabetes Type 2	diabetes_type_2	rs2711896	4	104031440	T	G	0.034162	0.006229	0.757924	7.37202	4.25e-08	143	FALSE	CENPE	-4477
Diabetes Type 2	diabetes_type_2	rs2720449	4	104032264	G	A	0.034004	0.006082	0.75798	7.63637	2.31e-08	143	FALSE	CENPE	-5301
Diabetes Type 2	diabetes_type_2	rs2623076	4	104033112	G	A	0.034051	0.005925	0.756476	8.02997	9.33e-09	143	FALSE	CENPE	-6149
Diabetes Type 2	diabetes_type_2	rs2720451	4	104034985	G	C	0.034006	0.005869	0.756476	8.15291	7.03e-09	143	FALSE	CENPE	-8022
Diabetes Type 2	diabetes_type_2	rs2720452	4	104036168	T	C	0.033953	0.005819	0.756477	8.25623	5.54e-09	143	FALSE	CENPE	-9205
Diabetes Type 2	diabetes_type_2	rs2623069	4	104039659	G	A	0.033902	0.005979	0.757979	7.83375	1.47e-08	143	FALSE	CENPE	-12696
Diabetes Type 2	diabetes_type_2	rs2711889	4	104039926	A	G	0.033949	0.005823	0.756417	8.24428	5.7e-09	143	FALSE	CENPE	-12963
Diabetes Type 2	diabetes_type_2	rs2720453	4	104041293	T	C	0.033906	0.005764	0.756415	8.38231	4.15e-09	143	FALSE	CENPE	-14330
Diabetes Type 2	diabetes_type_2	rs2720455	4	104050326	G	A	0.03386	0.006023	0.757875	7.71206	1.94e-08	143	FALSE	CENPE	-23363
Diabetes Type 2	diabetes_type_2	rs2720456	4	104050510	G	A	0.033859	0.006024	0.757875	7.71137	1.94e-08	143	FALSE	CENPE	-23547
Diabetes Type 2	diabetes_type_2	rs2720457	4	104050980	G	T	0.033548	0.005723	0.757367	8.32816	4.7e-09	143	FALSE	CENPE	-24017
Diabetes Type 2	diabetes_type_2	rs2623082	4	104051132	T	C	0.033859	0.006024	0.757875	7.71082	1.95e-08	143	FALSE	CENPE	-24169
Diabetes Type 2	diabetes_type_2	rs2623062	4	104057121	C	T	0.033862	0.006021	0.757875	7.71741	1.92e-08	143	FALSE	CENPE	-30158
Diabetes Type 2	diabetes_type_2	rs2720463	4	104057248	G	A	0.033862	0.006021	0.757875	7.71824	1.91e-08	143	FALSE	CENPE	-30285
Diabetes Type 2	diabetes_type_2	rs2711901	4	104057887	T	G	0.03381	0.005971	0.757875	7.81414	1.53e-08	143	FALSE	CENPE	-30924
Diabetes Type 2	diabetes_type_2	rs2711900	4	104058596	G	A	0.03375	0.00593	0.757885	7.88859	1.29e-08	143	FALSE	CENPE	-31633
Diabetes Type 2	diabetes_type_2	rs2243682	4	104059542	G	A	0.033869	0.006014	0.757959	7.73746	1.83e-08	143	FALSE	CENPE	-32579
Diabetes Type 2	diabetes_type_2	rs2615541	4	104065180	G	A	0.033686	0.006114	0.758936	7.4351	3.67e-08	143	FALSE	CENPE	-38217
Diabetes Type 2	diabetes_type_2	rs2615542	4	104066461	A	G	0.03335	0.005465	0.757538	8.96911	1.07e-09	143	FALSE	CENPE	-39498
Diabetes Type 2	diabetes_type_2	rs2711894	4	104068898	G	T	0.03242	0.005838	0.794448	7.54088	2.88e-08	143	FALSE	CENPE	-41935
Diabetes Type 2	diabetes_type_2	rs2711893	4	104071106	T	A	0.033966	0.00612	0.757819	7.53327	2.93e-08	143	FALSE	CENPE	-44143
Diabetes Type 2	diabetes_type_2	rs2711891	4	104077881	T	C	0.033906	0.006079	0.757804	7.60353	2.49e-08	143	FALSE	CENPE	-50918
Diabetes Type 2	diabetes_type_2	rs2615538	4	104081371	C	T	0.033914	0.006071	0.757875	7.62479	2.37e-08	143	FALSE	CENPE	-54408
Diabetes Type 2	diabetes_type_2	rs2720467	4	104085018	T	C	0.033967	0.006119	0.757882	7.53612	2.91e-08	143	FALSE	CENPE	-58055
Diabetes Type 2	diabetes_type_2	rs2720470	4	104086486	G	A	0.033914	0.006071	0.758045	7.62479	2.37e-08	143	FALSE	CENPE	-59523
Diabetes Type 2	diabetes_type_2	rs68023422	4	104087081	C	T	0.03395	0.006137	0.757879	7.48867	3.25e-08	143	FALSE	CENPE	-60118
Diabetes Type 2	diabetes_type_2	rs7672974	4	104089359	G	C	0.033966	0.006121	0.757875	7.53209	2.94e-08	143	FALSE	CENPE	-62396
Diabetes Type 2	diabetes_type_2	rs12506575	4	104091605	A	C	0.033452	0.005813	0.756254	8.04974	8.92e-09	143	FALSE	CENPE	-64642
Diabetes Type 2	diabetes_type_2	rs72665085	4	104092281	C	G	0.03354	0.00593	0.756257	7.79925	1.59e-08	143	FALSE	CENPE	-65318
Diabetes Type 2	diabetes_type_2	rs12505012	4	104093052	T	C	0.033914	0.006071	0.757819	7.62465	2.37e-08	143	FALSE	CENPE	-66089
Diabetes Type 2	diabetes_type_2	rs55708783	4	104097604	C	T	0.034017	0.006171	0.757819	7.44132	3.62e-08	143	FALSE	CENPE	-70641
Diabetes Type 2	diabetes_type_2	rs55777543	4	104097732	T	C	0.034017	0.006171	0.757819	7.44132	3.62e-08	143	FALSE	CENPE	-70769
Diabetes Type 2	diabetes_type_2	rs72665089	4	104100756	A	G	0.033862	0.006021	0.757875	7.71949	1.91e-08	143	FALSE	CENPE	-73793
Diabetes Type 2	diabetes_type_2	rs17217250	4	104102563	T	C	0.033862	0.006021	0.757819	7.71949	1.91e-08	143	FALSE	CENPE	-75600
Diabetes Type 2	diabetes_type_2	rs4698879	4	104103897	C	T	0.033759	0.00592	0.757819	7.91587	1.21e-08	143	FALSE	CENPE	-76934
Diabetes Type 2	diabetes_type_2	rs17283278	4	104107043	C	T	0.033966	0.006121	0.757875	7.53195	2.94e-08	143	FALSE	CENPE	-80080
Diabetes Type 2	diabetes_type_2	rs6830082	4	104107974	T	A	0.03381	0.00597	0.757875	7.81654	1.53e-08	143	FALSE	CENPE	-81011
Diabetes Type 2	diabetes_type_2	rs3816642	4	104115199	C	T	0.033788	0.005993	0.757776	7.75364	1.76e-08	143	FALSE	CENPE	-88236
Diabetes Type 2	diabetes_type_2	rs2290943	4	104117191	A	G	0.033823	0.006168	0.75783	7.37063	4.26e-08	143	FALSE	CENPE	-90228
Diabetes Type 2	diabetes_type_2	rs6533059	4	104133376	T	G	0.027092	0.004784	0.602502	7.81629	1.53e-08	143	FALSE	CENPE	13810
Diabetes Type 2	diabetes_type_2	rs4699052	4	104137790	C	T	0.027155	0.004784	0.60258	7.85079	1.41e-08	143	FALSE	CENPE	18224
Diabetes Type 2	diabetes_type_2	rs6533060	4	104139996	T	C	0.026819	0.004745	0.602446	7.78943	1.62e-08	143	FALSE	CENPE	20430
Diabetes Type 2	diabetes_type_2	rs7661702	4	104140129	G	C	0.026774	0.004745	0.602514	7.76565	1.72e-08	143	FALSE	CENPE	20563
Diabetes Type 2	diabetes_type_2	rs2126473	4	104141533	G	C	0.026923	0.004783	0.602402	7.72976	1.86e-08	143	FALSE	CENPE	21967
Diabetes Type 2	diabetes_type_2	rs6816055	4	104143160	T	C	0.02672	0.004745	0.602459	7.73667	1.83e-08	143	FALSE	CENPE	23594
Diabetes Type 2	diabetes_type_2	rs11723265	4	104149898	A	G	0.026849	0.004783	0.60234	7.69083	2.04e-08	143	FALSE	CENPE	30332
Diabetes Type 2	diabetes_type_2	rs11097801	4	104150323	A	G	0.026635	0.004783	0.602493	7.57895	2.64e-08	143	FALSE	CENPE	30757
Diabetes Type 2	diabetes_type_2	rs56144793	4	104150653	A	G	0.026864	0.004783	0.602341	7.69894	2e-08	143	FALSE	CENPE	31087
Diabetes Type 2	diabetes_type_2	rs4699055	4	104154500	T	C	0.026923	0.004783	0.601998	7.73181	1.85e-08	143	FALSE	CENPE	34934
Diabetes Type 2	diabetes_type_2	rs58958605	4	104155004	A	G	0.027028	0.004783	0.60191	7.78689	1.63e-08	143	FALSE	CENPE	35438
Diabetes Type 2	diabetes_type_2	rs11733615	4	104157164	C	T	0.026843	0.004784	0.605554	7.68746	2.05e-08	143	FALSE	CENPE	37598
Diabetes Type 2	diabetes_type_2	rs60012722	4	104163098	T	C	0.026727	0.004783	0.60249	7.62677	2.36e-08	143	FALSE	CENPE	43532
Diabetes Type 2	diabetes_type_2	rs7696622	4	104163307	A	G	0.02678	0.004783	0.602547	7.65467	2.21e-08	143	FALSE	CENPE	43741
Diabetes Type 2	diabetes_type_2	rs6533066	4	104163607	C	G	0.026728	0.004783	0.60249	7.62755	2.36e-08	143	FALSE	CENPE	44041
Diabetes Type 2	diabetes_type_2	rs2866634	4	104164302	G	A	0.026868	0.004746	0.605813	7.81346	1.54e-08	143	FALSE	CENPE	44736
Diabetes Type 2	diabetes_type_2	rs2903339	4	104165037	A	G	0.026733	0.004783	0.602545	7.63077	2.34e-08	143	FALSE	CENPE	45471
Diabetes Type 2	diabetes_type_2	rs7659556	4	104166119	T	G	0.026337	0.004781	0.598769	7.43165	3.7e-08	143	FALSE	CENPE	46553
Diabetes Type 2	diabetes_type_2	rs7694190	4	104168017	A	G	0.026652	0.004744	0.602598	7.70302	1.98e-08	143	FALSE	CENPE	48451
Diabetes Type 2	diabetes_type_2	rs12498203	4	104196035	G	A	0.03267	0.005384	0.745546	8.87443	1.34e-09	144	FALSE	CENPE	76469
Diabetes Type 2	diabetes_type_2	rs7678717	4	104212938	A	G	0.03208	0.004919	0.648999	10.1422	7.21e-11	144	TRUE	CENPE	93372
Diabetes Type 2	diabetes_type_2	rs6843555	4	106055150	A	G	-0.031133	0.005704	0.786379	7.30751	4.93e-08	145	FALSE	TET2	11882
Diabetes Type 2	diabetes_type_2	rs763480	4	106071597	T	A	-0.036333	0.006621	0.857922	7.38057	4.16e-08	145	FALSE	TET2	-4565
Diabetes Type 2	diabetes_type_2	rs11728350	4	106078097	A	G	-0.03682	0.00662	0.858251	7.56297	2.74e-08	145	TRUE	TET2	-11065
Diabetes Type 2	diabetes_type_2	rs7687849	4	118976318	C	T	0.038601	0.006544	0.146478	8.4242	3.77e-09	146	FALSE	NDST3	-21545
Diabetes Type 2	diabetes_type_2	rs7688063	4	118976492	A	G	0.038601	0.006544	0.146478	8.4242	3.77e-09	146	FALSE	NDST3	-21719
Diabetes Type 2	diabetes_type_2	rs7688443	4	118976620	C	T	0.038602	0.006544	0.146491	8.42435	3.76e-09	146	FALSE	NDST3	-21847
Diabetes Type 2	diabetes_type_2	rs2389500	4	118976828	A	C	0.038649	0.006544	0.146478	8.44367	3.6e-09	146	FALSE	NDST3	-22055
Diabetes Type 2	diabetes_type_2	rs1872771	4	118977241	C	T	0.038511	0.00654	0.146694	8.39848	4e-09	146	FALSE	NDST3	-22468
Diabetes Type 2	diabetes_type_2	rs4240313	4	118977621	A	C	0.038649	0.006544	0.146478	8.44367	3.6e-09	146	FALSE	NDST3	-22848
Diabetes Type 2	diabetes_type_2	rs4240314	4	118977688	T	C	0.038649	0.006544	0.146478	8.44367	3.6e-09	146	FALSE	NDST3	-22915
Diabetes Type 2	diabetes_type_2	rs2389501	4	118977941	A	G	0.038525	0.006545	0.146451	8.39104	4.06e-09	146	FALSE	NDST3	-23168
Diabetes Type 2	diabetes_type_2	rs2389503	4	118978057	T	C	0.038601	0.006544	0.146478	8.4242	3.77e-09	146	FALSE	NDST3	-23284
Diabetes Type 2	diabetes_type_2	rs11098421	4	118978766	T	A	0.038877	0.006544	0.146488	8.53631	2.91e-09	146	FALSE	NDST3	-23993
Diabetes Type 2	diabetes_type_2	rs6816778	4	118978908	A	C	0.038697	0.006544	0.146478	8.46317	3.44e-09	146	FALSE	NDST3	-24135
Diabetes Type 2	diabetes_type_2	rs6818042	4	118979504	A	G	0.038517	0.006549	0.146404	8.37767	4.19e-09	146	FALSE	NDST3	-24731
Diabetes Type 2	diabetes_type_2	rs12505642	4	118982231	C	G	0.038697	0.006544	0.146478	8.46317	3.44e-09	146	FALSE	NDST3	-27458
Diabetes Type 2	diabetes_type_2	rs11730611	4	118982899	G	A	0.038697	0.006544	0.146478	8.46317	3.44e-09	146	FALSE	NDST3	-28126
Diabetes Type 2	diabetes_type_2	rs2892785	4	118984212	G	A	0.038697	0.006544	0.146478	8.46317	3.44e-09	146	FALSE	NDST3	-29439
Diabetes Type 2	diabetes_type_2	rs2892786	4	118984635	G	T	0.038627	0.006544	0.146494	8.43544	3.67e-09	146	FALSE	NDST3	-29862
Diabetes Type 2	diabetes_type_2	rs2389509	4	118985259	T	G	0.038746	0.006544	0.146478	8.48287	3.29e-09	146	FALSE	NDST3	-30486
Diabetes Type 2	diabetes_type_2	rs13137083	4	118985608	G	C	0.038746	0.006544	0.146478	8.48287	3.29e-09	146	FALSE	NDST3	-30835
Diabetes Type 2	diabetes_type_2	rs11098422	4	118989467	G	A	0.038698	0.006544	0.146534	8.46335	3.44e-09	146	FALSE	NDST3	-34694
Diabetes Type 2	diabetes_type_2	rs2892787	4	118991092	A	G	0.038698	0.006544	0.146478	8.46335	3.44e-09	146	FALSE	NDST3	-36319
Diabetes Type 2	diabetes_type_2	rs4558930	4	118991191	C	T	0.038624	0.006544	0.146536	8.43394	3.68e-09	146	FALSE	NDST3	-36418
Diabetes Type 2	diabetes_type_2	rs13135646	4	118992195	G	C	0.038698	0.006544	0.146478	8.46335	3.44e-09	146	FALSE	NDST3	-37422
Diabetes Type 2	diabetes_type_2	rs13135500	4	118992273	C	T	0.038809	0.006545	0.146447	8.50548	3.12e-09	146	FALSE	NDST3	-37500
Diabetes Type 2	diabetes_type_2	rs11722962	4	118992398	T	C	0.038746	0.006544	0.146478	8.48279	3.29e-09	146	FALSE	NDST3	-37625
Diabetes Type 2	diabetes_type_2	rs10020473	4	118995395	C	T	0.038635	0.006543	0.146504	8.43918	3.64e-09	146	FALSE	NDST3	-40622
Diabetes Type 2	diabetes_type_2	rs13125397	4	118996105	A	G	0.038649	0.006544	0.146478	8.44386	3.6e-09	146	FALSE	NDST3	-41332
Diabetes Type 2	diabetes_type_2	rs11733562	4	118996226	G	A	0.038698	0.006544	0.146478	8.46335	3.44e-09	146	FALSE	NDST3	-41453
Diabetes Type 2	diabetes_type_2	rs10027013	4	118997594	C	T	0.038717	0.006544	0.146474	8.47104	3.38e-09	146	FALSE	NDST3	-42821
Diabetes Type 2	diabetes_type_2	rs2389512	4	118997822	C	T	0.038601	0.006544	0.146534	8.42439	3.76e-09	146	FALSE	NDST3	-43049
Diabetes Type 2	diabetes_type_2	rs13139875	4	118997985	C	T	0.038649	0.006544	0.146478	8.44386	3.6e-09	146	FALSE	NDST3	-43212
Diabetes Type 2	diabetes_type_2	rs1994384	4	118998778	A	C	0.038649	0.006544	0.146478	8.44386	3.6e-09	146	FALSE	NDST3	-44005
Diabetes Type 2	diabetes_type_2	rs4834656	4	118999480	G	A	0.038649	0.006544	0.146478	8.44386	3.6e-09	146	FALSE	NDST3	-44707
Diabetes Type 2	diabetes_type_2	rs7677274	4	118999836	A	G	0.038701	0.006544	0.146491	8.46458	3.43e-09	146	FALSE	NDST3	-45063
Diabetes Type 2	diabetes_type_2	rs13104129	4	119000491	G	C	0.03865	0.006544	0.146478	8.4439	3.6e-09	146	FALSE	NDST3	-45718
Diabetes Type 2	diabetes_type_2	rs11098424	4	119002221	C	T	0.03863	0.006544	0.14648	8.43591	3.67e-09	146	FALSE	NDST3	-47448
Diabetes Type 2	diabetes_type_2	rs11098425	4	119002231	C	T	0.03858	0.006544	0.146479	8.41563	3.84e-09	146	FALSE	NDST3	-47458
Diabetes Type 2	diabetes_type_2	rs2389515	4	119002779	G	T	0.038533	0.006544	0.14648	8.39701	4.01e-09	146	FALSE	NDST3	-48006
Diabetes Type 2	diabetes_type_2	rs2389516	4	119003004	C	A	0.038649	0.006544	0.146476	8.44337	3.6e-09	146	FALSE	NDST3	-48231
Diabetes Type 2	diabetes_type_2	rs2389517	4	119003380	A	G	0.038581	0.006544	0.14648	8.41622	3.84e-09	146	FALSE	NDST3	-48607
Diabetes Type 2	diabetes_type_2	rs7681830	4	119003800	T	C	0.038581	0.006544	0.14648	8.41622	3.84e-09	146	FALSE	NDST3	-49027
Diabetes Type 2	diabetes_type_2	rs7686670	4	119003901	T	C	0.038607	0.006544	0.146498	8.42708	3.74e-09	146	FALSE	NDST3	-49128
Diabetes Type 2	diabetes_type_2	rs10026541	4	119004430	A	C	0.038678	0.006544	0.146424	8.45514	3.51e-09	146	FALSE	NDST3	-49657
Diabetes Type 2	diabetes_type_2	rs6534082	4	119005048	C	G	0.038758	0.006546	0.146403	8.48325	3.29e-09	146	FALSE	NDST3	-50275
Diabetes Type 2	diabetes_type_2	rs2892788	4	119008469	T	A	0.038629	0.006544	0.146367	8.43566	3.67e-09	146	FALSE	NDST3	-53696
Diabetes Type 2	diabetes_type_2	rs2389519	4	119009752	T	G	0.038834	0.006544	0.146365	8.51822	3.03e-09	146	FALSE	NDST3	-54979
Diabetes Type 2	diabetes_type_2	rs2389520	4	119011142	G	C	0.038856	0.006543	0.146378	8.52835	2.96e-09	146	FALSE	NDST3	-56369
Diabetes Type 2	diabetes_type_2	rs2389521	4	119011443	T	C	0.038856	0.006543	0.146378	8.52835	2.96e-09	146	FALSE	NDST3	-56670
Diabetes Type 2	diabetes_type_2	rs2892790	4	119012848	T	C	0.038795	0.006544	0.146371	8.50307	3.14e-09	146	FALSE	NDST3	-58075
Diabetes Type 2	diabetes_type_2	rs2389522	4	119013010	G	A	0.038782	0.006544	0.146397	8.49796	3.18e-09	146	FALSE	NDST3	-58237
Diabetes Type 2	diabetes_type_2	rs7655519	4	119013594	G	C	0.038856	0.006543	0.146378	8.52806	2.96e-09	146	FALSE	NDST3	-58821
Diabetes Type 2	diabetes_type_2	rs7655439	4	119013753	C	A	0.038834	0.006544	0.146365	8.51822	3.03e-09	146	FALSE	NDST3	-58980
Diabetes Type 2	diabetes_type_2	rs11730541	4	119014576	T	C	0.038856	0.006543	0.146378	8.52815	2.96e-09	146	FALSE	NDST3	-59803
Diabetes Type 2	diabetes_type_2	rs2389524	4	119014866	T	C	0.038856	0.006543	0.146378	8.52812	2.96e-09	146	FALSE	NDST3	-60093
Diabetes Type 2	diabetes_type_2	rs13126882	4	119015198	T	C	0.038856	0.006543	0.146378	8.52812	2.96e-09	146	FALSE	NDST3	-60425
Diabetes Type 2	diabetes_type_2	rs13127321	4	119015381	T	C	0.038856	0.006543	0.146378	8.52812	2.96e-09	146	FALSE	NDST3	-60608
Diabetes Type 2	diabetes_type_2	rs13114621	4	119017294	G	C	0.038856	0.006543	0.146378	8.52824	2.96e-09	146	FALSE	NDST3	-62521
Diabetes Type 2	diabetes_type_2	rs13114895	4	119017423	G	A	0.038856	0.006543	0.146378	8.52824	2.96e-09	146	FALSE	NDST3	-62650
Diabetes Type 2	diabetes_type_2	rs9637622	4	119018905	T	G	0.038711	0.006543	0.146378	8.4696	3.39e-09	146	FALSE	NDST3	-64132
Diabetes Type 2	diabetes_type_2	rs9637623	4	119018929	G	A	0.038711	0.006543	0.146378	8.4696	3.39e-09	146	FALSE	NDST3	-64156
Diabetes Type 2	diabetes_type_2	rs7439663	4	119019112	T	C	0.038692	0.006543	0.146378	8.46222	3.45e-09	146	FALSE	NDST3	-64339
Diabetes Type 2	diabetes_type_2	rs2389525	4	119019570	G	T	0.038711	0.006543	0.146378	8.4696	3.39e-09	146	FALSE	NDST3	-64797
Diabetes Type 2	diabetes_type_2	rs2389526	4	119020452	G	C	0.038711	0.006543	0.146378	8.4696	3.39e-09	146	FALSE	NDST3	-65679
Diabetes Type 2	diabetes_type_2	rs2389527	4	119022299	C	T	0.038712	0.006543	0.146378	8.47	3.39e-09	146	FALSE	NDST3	-67526
Diabetes Type 2	diabetes_type_2	rs7679658	4	119022643	C	T	0.038712	0.006543	0.146378	8.47	3.39e-09	146	FALSE	NDST3	-67870
Diabetes Type 2	diabetes_type_2	rs2892791	4	119024720	C	T	0.038796	0.006543	0.14638	8.50414	3.13e-09	146	FALSE	NDST3	-69947
Diabetes Type 2	diabetes_type_2	rs12508017	4	119026033	T	A	0.038921	0.006543	0.146381	8.55464	2.79e-09	146	FALSE	NDST3	-71260
Diabetes Type 2	diabetes_type_2	rs7671515	4	119026637	G	A	0.038921	0.006543	0.146381	8.55457	2.79e-09	146	FALSE	NDST3	-71864
Diabetes Type 2	diabetes_type_2	rs7695706	4	119026646	T	C	0.038921	0.006543	0.146381	8.55457	2.79e-09	146	FALSE	NDST3	-71873
Diabetes Type 2	diabetes_type_2	rs7671359	4	119026709	C	T	0.038827	0.006509	0.146551	8.59866	2.52e-09	146	TRUE	NDST3	-71936
Diabetes Type 2	diabetes_type_2	rs7671232	4	119026765	A	G	0.038921	0.006543	0.146381	8.55457	2.79e-09	146	FALSE	NDST3	-71992
Diabetes Type 2	diabetes_type_2	rs7671562	4	119026802	C	T	0.038921	0.006543	0.146381	8.55457	2.79e-09	146	FALSE	NDST3	-72029
Diabetes Type 2	diabetes_type_2	rs7671434	4	119026858	A	C	0.038921	0.006543	0.146381	8.55448	2.79e-09	146	FALSE	NDST3	-72085
Diabetes Type 2	diabetes_type_2	rs4452509	4	119027657	T	C	0.038921	0.006543	0.146494	8.55459	2.79e-09	146	FALSE	NDST3	-72884
Diabetes Type 2	diabetes_type_2	rs10033412	4	119027665	A	G	0.038921	0.006543	0.146381	8.55459	2.79e-09	146	FALSE	NDST3	-72892
Diabetes Type 2	diabetes_type_2	rs4616829	4	119030835	A	G	0.03897	0.006543	0.146381	8.57436	2.66e-09	146	FALSE	NDST3	-76062
Diabetes Type 2	diabetes_type_2	rs4240316	4	119031657	T	A	0.03897	0.006543	0.146381	8.57436	2.66e-09	146	FALSE	NDST3	-76884
Diabetes Type 2	diabetes_type_2	rs6820061	4	119032063	G	A	0.03897	0.006543	0.146381	8.57436	2.66e-09	146	FALSE	NDST3	-77290
Diabetes Type 2	diabetes_type_2	rs6820108	4	119032240	C	T	0.039018	0.006543	0.146325	8.594	2.55e-09	146	FALSE	NDST3	-77467
Diabetes Type 2	diabetes_type_2	rs4834657	4	119032498	C	T	0.03897	0.006543	0.146381	8.57436	2.66e-09	146	FALSE	NDST3	-77725
Diabetes Type 2	diabetes_type_2	rs4834658	4	119032731	A	G	0.038882	0.006545	0.146312	8.53523	2.92e-09	146	FALSE	NDST3	-77958
Diabetes Type 2	diabetes_type_2	rs11937777	4	119033872	A	T	0.03897	0.006543	0.146381	8.57436	2.66e-09	146	FALSE	NDST3	-79099
Diabetes Type 2	diabetes_type_2	rs4280816	4	119034186	A	G	0.038969	0.006543	0.146381	8.57396	2.67e-09	146	FALSE	NDST3	-79413
Diabetes Type 2	diabetes_type_2	rs4576085	4	119036642	G	T	0.03887	0.006543	0.146438	8.5341	2.92e-09	146	FALSE	NDST3	-81869
Diabetes Type 2	diabetes_type_2	rs11931079	4	119041471	C	T	-0.044122	0.008043	0.907956	7.37499	4.22e-08	146	FALSE	NDST3	-86698
Diabetes Type 2	diabetes_type_2	rs6851494	4	119054788	G	C	0.034948	0.005884	0.193066	8.53085	2.95e-09	146	FALSE	NDST3	-100015
Diabetes Type 2	diabetes_type_2	rs13151098	4	119073632	T	C	-0.045405	0.008162	0.911692	7.56664	2.71e-08	146	FALSE	NDST3	-118859
Diabetes Type 2	diabetes_type_2	rs13138982	4	119089500	T	A	-0.044009	0.007976	0.906539	7.45358	3.52e-08	146	FALSE	NDST3	-134727
Diabetes Type 2	diabetes_type_2	rs17594018	4	119092840	G	A	-0.04512	0.008161	0.911636	7.48024	3.31e-08	146	FALSE	NDST3	-138067
Diabetes Type 2	diabetes_type_2	rs35553303	4	119108534	A	T	-0.044907	0.008164	0.912105	7.41113	3.88e-08	146	FALSE	NDST3	-153761
Diabetes Type 2	diabetes_type_2	rs71608350	4	119112050	T	G	-0.044926	0.008164	0.912105	7.41679	3.83e-08	146	FALSE	NDST3	-157277
Diabetes Type 2	diabetes_type_2	rs2140475	4	119121473	T	C	0.034945	0.005956	0.185824	8.341	4.56e-09	146	FALSE	NDST3	-166700
Diabetes Type 2	diabetes_type_2	rs35749089	4	119123390	G	A	-0.04482	0.008202	0.912105	7.32363	4.75e-08	146	FALSE	NDST3	-168617
Diabetes Type 2	diabetes_type_2	rs2892799	4	119124720	T	C	0.034946	0.005956	0.185825	8.34184	4.55e-09	146	FALSE	NDST3	-169947
Diabetes Type 2	diabetes_type_2	rs34302716	4	119125120	C	A	-0.045093	0.008164	0.912105	7.46741	3.41e-08	146	FALSE	NDST3	-170347
Diabetes Type 2	diabetes_type_2	rs34804902	4	119130587	T	G	-0.045226	0.008202	0.912219	7.44534	3.59e-08	146	FALSE	NDST3	-175814
Diabetes Type 2	diabetes_type_2	rs71608352	4	119135120	T	C	-0.045238	0.008202	0.912219	7.44902	3.56e-08	146	FALSE	NDST3	-180347
Diabetes Type 2	diabetes_type_2	rs13104251	4	119146272	C	A	-0.04533	0.008165	0.912226	7.53778	2.9e-08	146	FALSE	NDST3	-191499
Diabetes Type 2	diabetes_type_2	rs13138385	4	119154201	T	C	-0.045497	0.008204	0.912242	7.52291	3e-08	146	FALSE	NDST3	-199428
Diabetes Type 2	diabetes_type_2	rs35983699	4	119163681	T	C	-0.045305	0.008169	0.912269	7.52388	2.99e-08	146	FALSE	NDST3	-208908
Diabetes Type 2	diabetes_type_2	rs148550913	4	119168702	T	C	-0.045292	0.008167	0.912242	7.52391	2.99e-08	146	FALSE	NDST3	-213929
Diabetes Type 2	diabetes_type_2	rs17594447	4	119182099	A	G	-0.045663	0.008166	0.912286	7.63721	2.31e-08	146	FALSE	NDST3	2296
Diabetes Type 2	diabetes_type_2	rs34928611	4	119183934	T	C	-0.045663	0.008166	0.912286	7.63721	2.31e-08	146	FALSE	NDST3	4131
Diabetes Type 2	diabetes_type_2	rs13135360	4	119198004	C	T	-0.044031	0.007993	0.907315	7.43151	3.7e-08	146	FALSE	PRSS12	3189
Diabetes Type 2	diabetes_type_2	rs13144419	4	119199784	G	C	-0.043977	0.007993	0.907315	7.41495	3.85e-08	146	FALSE	PRSS12	1409
Diabetes Type 2	diabetes_type_2	rs17594468	4	119200317	G	C	-0.043709	0.007993	0.907146	7.33246	4.65e-08	146	FALSE	PRSS12	876
Diabetes Type 2	diabetes_type_2	rs17516164	4	119202284	C	T	-0.043713	0.007993	0.907146	7.3338	4.64e-08	146	FALSE	PRSS12	-1091
Diabetes Type 2	diabetes_type_2	rs71608358	4	119203479	T	C	-0.043709	0.007993	0.907146	7.33246	4.65e-08	146	FALSE	PRSS12	-2286
Diabetes Type 2	diabetes_type_2	rs79122966	4	119205669	T	A	-0.04371	0.007993	0.907146	7.33278	4.65e-08	146	FALSE	PRSS12	-4476
Diabetes Type 2	diabetes_type_2	rs34202571	4	119207300	A	G	-0.043712	0.007993	0.907146	7.33349	4.64e-08	146	FALSE	PRSS12	-6107
Diabetes Type 2	diabetes_type_2	rs35909687	4	119208208	A	T	-0.043713	0.007993	0.907146	7.33376	4.64e-08	146	FALSE	PRSS12	-7015
Diabetes Type 2	diabetes_type_2	rs35875491	4	119208362	C	T	-0.044143	0.007993	0.90771	7.466	3.42e-08	146	FALSE	PRSS12	-7169
Diabetes Type 2	diabetes_type_2	rs17516219	4	119209325	T	C	-0.043662	0.007993	0.907146	7.31806	4.81e-08	146	FALSE	PRSS12	-8132
Diabetes Type 2	diabetes_type_2	rs17516233	4	119212103	T	C	-0.043614	0.007993	0.907146	7.30336	4.97e-08	146	FALSE	PRSS12	-10910
Diabetes Type 2	diabetes_type_2	rs34958556	4	119222074	C	T	-0.043936	0.007996	0.907746	7.39763	4e-08	146	FALSE	PRSS12	-20881
Diabetes Type 2	diabetes_type_2	rs34284204	4	119227672	C	T	-0.044545	0.008036	0.908658	7.51695	3.04e-08	146	FALSE	PRSS12	-26479
Diabetes Type 2	diabetes_type_2	rs34531766	4	119230339	T	C	-0.043888	0.007996	0.907821	7.38211	4.15e-08	146	FALSE	PRSS12	-29146
Diabetes Type 2	diabetes_type_2	rs36058627	4	119233201	G	T	-0.044492	0.008037	0.908661	7.49939	3.17e-08	146	FALSE	PRSS12	-32008
Diabetes Type 2	diabetes_type_2	rs2389619	4	119250137	C	T	0.033611	0.006046	0.179529	7.55587	2.78e-08	146	FALSE	PRSS12	-48944
Diabetes Type 2	diabetes_type_2	rs1514659	4	119251173	A	G	0.033485	0.006046	0.179416	7.50469	3.13e-08	146	FALSE	PRSS12	-49980
Diabetes Type 2	diabetes_type_2	rs114047544	4	122883601	C	T	-0.07008	0.012591	0.964318	7.57313	2.67e-08	147	TRUE	TRPC3	10692
Diabetes Type 2	diabetes_type_2	rs769668	4	140858717	T	C	0.030991	0.004961	0.655983	9.3666	4.3e-10	148	FALSE	MAML3	-220810
Diabetes Type 2	diabetes_type_2	rs6536588	4	140862671	C	T	0.029642	0.004852	0.635889	8.98711	1.03e-09	148	FALSE	MAML3	-224764
Diabetes Type 2	diabetes_type_2	rs6852749	4	140864455	C	T	0.029741	0.00485	0.635307	9.04866	8.94e-10	148	FALSE	MAML3	-226548
Diabetes Type 2	diabetes_type_2	rs10000502	4	140864757	G	T	0.029528	0.00485	0.635418	8.92971	1.18e-09	148	FALSE	MAML3	-226850
Diabetes Type 2	diabetes_type_2	rs797090	4	140867514	A	G	0.029834	0.00485	0.635282	9.1011	7.92e-10	148	FALSE	MAML3	-229607
Diabetes Type 2	diabetes_type_2	rs769665	4	140867638	G	A	0.029535	0.00485	0.635477	8.93358	1.17e-09	148	FALSE	MAML3	-229731
Diabetes Type 2	diabetes_type_2	rs769663	4	140868446	G	A	0.029538	0.00485	0.63547	8.93487	1.16e-09	148	FALSE	MAML3	-230539
Diabetes Type 2	diabetes_type_2	rs769662	4	140868894	G	A	0.029075	0.004849	0.632287	8.68335	2.07e-09	148	FALSE	MAML3	-230987
Diabetes Type 2	diabetes_type_2	rs769661	4	140869936	G	A	0.029879	0.00485	0.635308	9.12699	7.46e-10	148	FALSE	MAML3	-232029
Diabetes Type 2	diabetes_type_2	rs6840012	4	140870241	C	A	0.029649	0.00485	0.635484	8.9981	1e-09	148	FALSE	MAML3	-232334
Diabetes Type 2	diabetes_type_2	rs769660	4	140870359	T	C	0.02992	0.00485	0.635258	9.15051	7.07e-10	148	FALSE	MAML3	-232452
Diabetes Type 2	diabetes_type_2	rs9997448	4	140870515	C	T	0.029432	0.00485	0.63605	8.87703	1.33e-09	148	FALSE	MAML3	-232608
Diabetes Type 2	diabetes_type_2	rs769658	4	140872682	C	T	0.029544	0.004851	0.635947	8.93704	1.16e-09	148	FALSE	MAML3	-234775
Diabetes Type 2	diabetes_type_2	rs809955	4	140874760	G	A	0.030462	0.004851	0.637337	9.45677	3.49e-10	148	FALSE	MAML3	-236853
Diabetes Type 2	diabetes_type_2	rs769657	4	140877659	A	G	0.030406	0.004962	0.667362	9.03837	9.15e-10	148	FALSE	MAML3	-239752
Diabetes Type 2	diabetes_type_2	rs769656	4	140878643	T	C	0.030399	0.004961	0.667361	9.03587	9.21e-10	148	FALSE	MAML3	-240736
Diabetes Type 2	diabetes_type_2	rs2604918	4	140879929	G	T	0.030355	0.004961	0.667322	9.01313	9.7e-10	148	FALSE	MAML3	-242022
Diabetes Type 2	diabetes_type_2	rs769675	4	140880109	T	C	0.030201	0.004961	0.667599	8.92922	1.18e-09	148	FALSE	MAML3	-242202
Diabetes Type 2	diabetes_type_2	rs813979	4	140880322	T	C	0.030205	0.004961	0.667601	8.93168	1.17e-09	148	FALSE	MAML3	-242415
Diabetes Type 2	diabetes_type_2	rs769674	4	140881964	A	T	0.030102	0.00496	0.667703	8.87706	1.33e-09	148	FALSE	MAML3	-244057
Diabetes Type 2	diabetes_type_2	rs769673	4	140882750	G	A	0.029867	0.004959	0.667523	8.75263	1.77e-09	148	FALSE	MAML3	-244843
Diabetes Type 2	diabetes_type_2	rs769672	4	140883254	G	C	0.030257	0.004959	0.667736	8.96447	1.09e-09	148	FALSE	MAML3	-245347
Diabetes Type 2	diabetes_type_2	rs769671	4	140883618	C	T	0.030269	0.004959	0.668022	8.97194	1.07e-09	148	FALSE	MAML3	-245711
Diabetes Type 2	diabetes_type_2	rs769670	4	140884105	C	T	0.02995	0.004953	0.666182	8.81944	1.52e-09	148	FALSE	MAML3	-246198
Diabetes Type 2	diabetes_type_2	rs769669	4	140884193	C	A	0.029998	0.004952	0.666222	8.84656	1.42e-09	148	FALSE	MAML3	-246286
Diabetes Type 2	diabetes_type_2	rs3106209	4	140884723	A	C	-0.029997	0.004952	0.33378	8.84662	1.42e-09	148	FALSE	MAML3	-246816
Diabetes Type 2	diabetes_type_2	rs6841661	4	140885521	C	A	-0.029992	0.004952	0.333779	8.84379	1.43e-09	148	FALSE	MAML3	-247614
Diabetes Type 2	diabetes_type_2	rs6536603	4	140886506	A	G	-0.030021	0.004952	0.333794	8.85982	1.38e-09	148	FALSE	MAML3	-248599
Diabetes Type 2	diabetes_type_2	rs13109980	4	140886963	G	A	0.030105	0.004952	0.666562	8.90624	1.24e-09	148	FALSE	MAML3	-249056
Diabetes Type 2	diabetes_type_2	rs1355334	4	140887493	T	A	-0.029944	0.004952	0.333775	8.81862	1.52e-09	148	FALSE	MAML3	-249586
Diabetes Type 2	diabetes_type_2	rs1397440	4	140892872	T	C	-0.031052	0.004947	0.33233	9.44669	3.58e-10	148	FALSE	MAML3	-254965
Diabetes Type 2	diabetes_type_2	rs56218782	4	140893287	T	C	0.031122	0.004947	0.667723	9.48583	3.27e-10	148	TRUE	MAML3	-255380
Diabetes Type 2	diabetes_type_2	rs35654250	4	140896461	C	T	0.031022	0.004946	0.666579	9.43638	3.66e-10	148	FALSE	MAML3	-258554
Diabetes Type 2	diabetes_type_2	rs72712556	4	140900251	G	A	0.030788	0.004946	0.665672	9.30463	4.96e-10	148	FALSE	MAML3	-262344
Diabetes Type 2	diabetes_type_2	rs35319653	4	140903155	C	T	0.030397	0.004897	0.655211	9.25383	5.57e-10	148	FALSE	MAML3	-265248
Diabetes Type 2	diabetes_type_2	rs12505942	4	140906390	T	C	0.030422	0.004898	0.65505	9.26696	5.41e-10	148	FALSE	MAML3	-268483
Diabetes Type 2	diabetes_type_2	rs13136239	4	140908755	G	A	0.029082	0.004888	0.651591	8.55839	2.76e-09	148	FALSE	MAML3	-270848
Diabetes Type 2	diabetes_type_2	rs10033601	4	153252061	A	G	0.043051	0.005059	0.690827	16.7338	1.85e-17	149	TRUE	FBXW7	-9651
Diabetes Type 2	diabetes_type_2	rs7685296	4	153254121	C	T	0.041685	0.006099	0.716124	11.0691	8.53e-12	149	FALSE	FBXW7	-11711
Diabetes Type 2	diabetes_type_2	rs2676330	4	153265507	T	C	-0.03922	0.005532	0.328362	11.8525	1.4e-12	150	FALSE	FBXW7	-23097
Diabetes Type 2	diabetes_type_2	rs2676329	4	153275395	C	T	-0.038881	0.005571	0.328984	11.5114	3.08e-12	150	FALSE	FBXW7	-32985
Diabetes Type 2	diabetes_type_2	rs2203644	4	153275701	T	C	-0.039479	0.006012	0.328423	10.2727	5.34e-11	150	FALSE	FBXW7	-33291
Diabetes Type 2	diabetes_type_2	rs10023172	4	153281973	T	C	0.0466	0.0073	0.7135	9.74791	1.79e-10	150	FALSE	FBXW7	-39563
Diabetes Type 2	diabetes_type_2	rs11931711	4	153291513	C	T	0.042694	0.005065	0.694548	16.4345	3.68e-17	150	FALSE	FBXW7	-49103
Diabetes Type 2	diabetes_type_2	rs6535849	4	153300115	G	A	0.041347	0.005131	0.708511	15.0883	8.16e-16	150	FALSE	FBXW7	-57705
Diabetes Type 2	diabetes_type_2	rs7673175	4	153301216	T	C	0.042637	0.005088	0.701403	16.254	5.57e-17	150	FALSE	FBXW7	-58806
Diabetes Type 2	diabetes_type_2	rs4696318	4	153302606	G	A	0.042037	0.005078	0.697816	15.8829	1.31e-16	150	FALSE	FBXW7	-60196
Diabetes Type 2	diabetes_type_2	rs2255137	4	153309538	T	C	-0.0298	0.004726	0.425875	9.52957	2.95e-10	150	FALSE	FBXW7	-67128
Diabetes Type 2	diabetes_type_2	rs2406600	4	153310406	A	G	0.041285	0.005131	0.708511	15.046	8.99e-16	150	FALSE	FBXW7	-67996
Diabetes Type 2	diabetes_type_2	rs2676343	4	153310627	T	C	-0.036903	0.006621	0.313178	7.59343	2.55e-08	150	FALSE	FBXW7	-68217
Diabetes Type 2	diabetes_type_2	rs1516822	4	153330301	T	C	0.042635	0.005121	0.70147	16.0513	8.88e-17	150	FALSE	FBXW7	-87891
Diabetes Type 2	diabetes_type_2	rs4696321	4	153342645	T	C	0.042713	0.005055	0.690812	16.5126	3.07e-17	150	FALSE	FBXW7	-100235
Diabetes Type 2	diabetes_type_2	rs2035535	4	153345022	A	T	0.041587	0.006243	0.716131	10.5519	2.81e-11	150	FALSE	FBXW7	-102612
Diabetes Type 2	diabetes_type_2	rs964475	4	153352795	C	T	0.03925	0.005894	0.671497	10.5442	2.86e-11	150	FALSE	FBXW7	-110385
Diabetes Type 2	diabetes_type_2	rs57199846	4	153353956	A	T	0.039564	0.004935	0.668734	14.9466	1.13e-15	150	FALSE	FBXW7	-111546
Diabetes Type 2	diabetes_type_2	rs1516823	4	153356872	C	T	0.037465	0.006501	0.845906	8.07141	8.48e-09	150	FALSE	FBXW7	-114462
Diabetes Type 2	diabetes_type_2	rs2676337	4	153358306	C	T	0.03895	0.005597	0.671592	11.4485	3.56e-12	150	FALSE	FBXW7	-115896
Diabetes Type 2	diabetes_type_2	rs6852336	4	153360755	G	C	0.038917	0.00553	0.671668	11.6901	2.04e-12	150	FALSE	FBXW7	-118345
Diabetes Type 2	diabetes_type_2	rs2406375	4	153367257	T	C	0.043102	0.005056	0.691034	16.7926	1.61e-17	150	FALSE	FBXW7	-124847
Diabetes Type 2	diabetes_type_2	rs4146039	4	153371107	G	C	0.042007	0.005122	0.706001	15.6033	2.49e-16	150	FALSE	FBXW7	-128697
Diabetes Type 2	diabetes_type_2	rs10031972	4	153371764	A	G	0.038563	0.006351	0.682736	8.88484	1.3e-09	150	FALSE	FBXW7	-129354
Diabetes Type 2	diabetes_type_2	rs2628570	4	153373680	G	T	0.038696	0.006319	0.68319	9.02542	9.43e-10	150	FALSE	FBXW7	-131270
Diabetes Type 2	diabetes_type_2	rs1516820	4	153380801	T	C	0.039363	0.005175	0.667181	13.5311	2.94e-14	150	FALSE	FBXW7	-138391
Diabetes Type 2	diabetes_type_2	rs1356300	4	153385469	A	C	0.042841	0.005019	0.691202	16.83	1.48e-17	150	FALSE	FBXW7	-143059
Diabetes Type 2	diabetes_type_2	rs28401633	4	153394160	A	G	0.038619	0.006198	0.682382	9.32129	4.77e-10	150	FALSE	FBXW7	-151750
Diabetes Type 2	diabetes_type_2	rs7660590	4	153397823	C	T	0.04359	0.005077	0.698752	17.0188	9.58e-18	150	FALSE	FBXW7	-155413
Diabetes Type 2	diabetes_type_2	rs28587268	4	153400874	T	C	0.039585	0.004934	0.668208	14.9637	1.09e-15	150	FALSE	FBXW7	-158464
Diabetes Type 2	diabetes_type_2	rs10021011	4	153410390	C	A	0.038292	0.006845	0.693493	7.64424	2.27e-08	150	FALSE	FBXW7	-167980
Diabetes Type 2	diabetes_type_2	rs9991574	4	153411843	T	C	0.043201	0.005056	0.691019	16.8673	1.36e-17	150	FALSE	FBXW7	-169433
Diabetes Type 2	diabetes_type_2	rs718089	4	153412394	A	G	0.039807	0.00497	0.668015	14.916	1.21e-15	150	FALSE	FBXW7	-169984
Diabetes Type 2	diabetes_type_2	rs17028932	4	153415654	T	C	0.039201	0.00497	0.669485	14.4904	3.23e-15	150	FALSE	FBXW7	-173244
Diabetes Type 2	diabetes_type_2	rs66479472	4	153417604	G	A	0.043934	0.005078	0.69874	17.2716	5.35e-18	150	FALSE	FBXW7	-175194
Diabetes Type 2	diabetes_type_2	rs1961679	4	153421334	G	A	0.04342	0.00502	0.691614	17.2645	5.44e-18	150	FALSE	FBXW7	-178924
Diabetes Type 2	diabetes_type_2	rs6535851	4	153425449	C	T	0.040152	0.004971	0.668492	15.1595	6.93e-16	150	FALSE	FBXW7	-183039
Diabetes Type 2	diabetes_type_2	rs6535852	4	153425886	C	T	0.039993	0.004971	0.668548	15.046	8.99e-16	150	FALSE	FBXW7	-183476
Diabetes Type 2	diabetes_type_2	rs35316067	4	153427408	T	C	0.040004	0.006642	0.648987	8.75457	1.76e-09	150	FALSE	FBXW7	-184998
Diabetes Type 2	diabetes_type_2	rs28434212	4	153430407	C	T	0.039699	0.005045	0.668858	14.426	3.75e-15	150	FALSE	FBXW7	-187997
Diabetes Type 2	diabetes_type_2	rs1516819	4	153433451	A	C	0.040037	0.004935	0.668148	15.2859	5.18e-16	150	FALSE	FBXW7	-191041
Diabetes Type 2	diabetes_type_2	rs28735544	4	153434116	C	A	0.045911	0.006557	0.697837	11.5816	2.62e-12	150	FALSE	FBXW7	-191706
Diabetes Type 2	diabetes_type_2	rs113809365	4	153434242	G	C	0.038453	0.006241	0.828232	9.12805	7.45e-10	150	FALSE	FBXW7	-191832
Diabetes Type 2	diabetes_type_2	rs55885666	4	153435145	T	C	0.044238	0.005079	0.698861	17.4945	3.2e-18	150	FALSE	FBXW7	-192735
Diabetes Type 2	diabetes_type_2	rs17361782	4	153437725	T	G	0.0389	0.006209	0.826246	9.41527	3.84e-10	150	FALSE	FBXW7	-195315
Diabetes Type 2	diabetes_type_2	rs17028954	4	153438333	C	G	0.043502	0.005056	0.6913	17.0895	8.14e-18	150	FALSE	FBXW7	-195923
Diabetes Type 2	diabetes_type_2	rs9307893	4	153440188	T	C	0.040273	0.00634	0.675477	9.65984	2.19e-10	150	FALSE	FBXW7	-197778
Diabetes Type 2	diabetes_type_2	rs34234777	4	153440467	T	G	0.043546	0.005058	0.691602	17.1113	7.74e-18	150	FALSE	FBXW7	-198057
Diabetes Type 2	diabetes_type_2	rs59367428	4	153440471	T	G	0.040654	0.004976	0.615633	15.4907	3.23e-16	150	FALSE	FBXW7	-198061
Diabetes Type 2	diabetes_type_2	rs6816962	4	153450360	G	T	0.04331	0.005056	0.691016	16.9478	1.13e-17	150	FALSE	FBXW7	-207950
Diabetes Type 2	diabetes_type_2	rs1484879	4	153455628	A	G	0.039884	0.004935	0.668765	15.1763	6.66e-16	150	FALSE	FBXW7	-213218
Diabetes Type 2	diabetes_type_2	rs1351903	4	153456102	A	G	0.039834	0.004971	0.668715	14.9324	1.17e-15	150	FALSE	FBXW7	-213692
Diabetes Type 2	diabetes_type_2	rs1351902	4	153459525	A	T	0.048008	0.005924	0.692536	15.2508	5.61e-16	150	FALSE	FBXW7	2272
Diabetes Type 2	diabetes_type_2	rs10005169	4	153463755	G	A	0.046137	0.005068	0.693607	19.0356	9.21e-20	150	FALSE	FBXW7	6502
Diabetes Type 2	diabetes_type_2	rs6832998	4	153470666	A	T	0.045172	0.00501	0.686149	18.6878	2.05e-19	150	FALSE	FBXW7	13413
Diabetes Type 2	diabetes_type_2	rs6810720	4	153470796	T	A	0.03429	0.0048	0.581117	12.0259	9.42e-13	150	FALSE	FBXW7	13543
Diabetes Type 2	diabetes_type_2	rs6535853	4	153476473	A	C	0.0462	0.0069	0.6935	10.6528	2.22e-11	150	FALSE	FBXW7	19220
Diabetes Type 2	diabetes_type_2	rs7686964	4	153483294	A	G	0.042965	0.005158	0.663022	16.0669	8.57e-17	150	FALSE	FBXW7	26041
Diabetes Type 2	diabetes_type_2	rs4696324	4	153485432	G	A	0.04278	0.005241	0.662385	15.4644	3.43e-16	150	FALSE	FBXW7	28179
Diabetes Type 2	diabetes_type_2	rs2054757	4	153485919	G	A	0.046634	0.005049	0.687606	19.5689	2.7e-20	150	FALSE	FBXW7	28666
Diabetes Type 2	diabetes_type_2	rs10023327	4	153492042	A	T	0.043778	0.005387	0.676007	15.3317	4.66e-16	150	FALSE	FBXW7	34789
Diabetes Type 2	diabetes_type_2	rs1545904	4	153496173	A	C	0.044947	0.007038	0.646134	9.75663	1.75e-10	150	FALSE	FBXW7	38920
Diabetes Type 2	diabetes_type_2	rs13103278	4	153496228	A	G	0.04921	0.006767	0.676604	12.4326	3.69e-13	150	FALSE	FBXW7	38975
Diabetes Type 2	diabetes_type_2	rs6813038	4	153497414	G	T	0.040823	0.007183	0.657618	7.86738	1.36e-08	150	FALSE	FBXW7	40161
Diabetes Type 2	diabetes_type_2	rs13435732	4	153497614	T	G	0.040951	0.007187	0.657837	7.90443	1.25e-08	150	FALSE	FBXW7	40361
Diabetes Type 2	diabetes_type_2	rs28525331	4	153498552	G	A	0.048588	0.007696	0.680195	9.55068	2.81e-10	150	FALSE	TMEM154	41232
Diabetes Type 2	diabetes_type_2	rs13435508	4	153499442	C	T	0.048247	0.00734	0.68076	10.2928	5.1e-11	150	FALSE	TMEM154	40342
Diabetes Type 2	diabetes_type_2	rs13435513	4	153499445	G	A	0.048297	0.00739	0.68076	10.1829	6.56e-11	150	FALSE	TMEM154	40339
Diabetes Type 2	diabetes_type_2	rs13434765	4	153499458	A	G	0.048446	0.00754	0.680421	9.86726	1.36e-10	150	FALSE	TMEM154	40326
Diabetes Type 2	diabetes_type_2	rs4696325	4	153499606	C	T	0.048546	0.007638	0.680364	9.67058	2.14e-10	150	FALSE	TMEM154	40178
Diabetes Type 2	diabetes_type_2	rs2054759	4	153499990	A	G	0.048915	0.005114	0.668543	20.9231	1.19e-21	150	FALSE	TMEM154	39794
Diabetes Type 2	diabetes_type_2	rs4533752	4	153500346	C	T	0.04809	0.007702	0.684081	9.35592	4.41e-10	150	FALSE	TMEM154	39438
Diabetes Type 2	diabetes_type_2	rs2054760	4	153500893	G	A	0.044026	0.007625	0.652345	8.10003	7.94e-09	150	FALSE	TMEM154	38891
Diabetes Type 2	diabetes_type_2	rs12650423	4	153501931	G	C	0.048746	0.007539	0.680356	9.98219	1.04e-10	150	FALSE	TMEM154	37853
Diabetes Type 2	diabetes_type_2	rs17029013	4	153502806	T	C	0.04469	0.006799	0.646134	10.2936	5.09e-11	150	FALSE	TMEM154	36978
Diabetes Type 2	diabetes_type_2	rs17029015	4	153502857	T	G	0.045006	0.006937	0.647957	10.0468	8.98e-11	150	FALSE	TMEM154	36927
Diabetes Type 2	diabetes_type_2	rs12647428	4	153503187	G	T	0.044089	0.007757	0.650393	7.86996	1.35e-08	150	FALSE	TMEM154	36597
Diabetes Type 2	diabetes_type_2	rs6818473	4	153503866	C	T	0.044965	0.006872	0.645737	10.2049	6.24e-11	150	FALSE	TMEM154	35918
Diabetes Type 2	diabetes_type_2	rs35215853	4	153503869	T	C	0.044961	0.006876	0.645792	10.192	6.43e-11	150	FALSE	TMEM154	35915
Diabetes Type 2	diabetes_type_2	rs6818312	4	153503872	A	G	0.044865	0.006872	0.64532	10.1636	6.86e-11	150	FALSE	TMEM154	35912
Diabetes Type 2	diabetes_type_2	rs6819331	4	153504295	C	T	0.044228	0.007817	0.649734	7.80438	1.57e-08	150	FALSE	TMEM154	35489
Diabetes Type 2	diabetes_type_2	rs4696135	4	153510588	T	C	0.04936	0.006321	0.675715	14.2169	6.07e-15	150	FALSE	TMEM154	29196
Diabetes Type 2	diabetes_type_2	rs4696326	4	153511640	T	G	0.044759	0.006677	0.644771	10.6755	2.11e-11	150	FALSE	TMEM154	28144
Diabetes Type 2	diabetes_type_2	rs7686797	4	153513300	A	G	0.049001	0.005786	0.677005	16.5816	2.62e-17	150	FALSE	TMEM154	26484
Diabetes Type 2	diabetes_type_2	rs7669833	4	153513369	T	A	0.049717	0.007577	0.684729	10.2597	5.5e-11	150	FALSE	TMEM154	26415
Diabetes Type 2	diabetes_type_2	rs6827821	4	153513864	T	C	0.045121	0.007629	0.654051	8.46572	3.42e-09	150	FALSE	TMEM154	25920
Diabetes Type 2	diabetes_type_2	rs6850761	4	153513937	A	C	0.048811	0.004982	0.667475	21.9088	1.23e-22	150	TRUE	TMEM154	25847
Diabetes Type 2	diabetes_type_2	rs6828651	4	153514253	T	G	0.048864	0.005528	0.676985	17.9939	1.01e-18	150	FALSE	TMEM154	25531
Diabetes Type 2	diabetes_type_2	rs4696327	4	153515580	A	G	0.048924	0.00547	0.677614	18.3977	4e-19	150	FALSE	TMEM154	24204
Diabetes Type 2	diabetes_type_2	rs13147465	4	153516039	T	C	0.048131	0.005063	0.674364	20.6771	2.1e-21	150	FALSE	TMEM154	23745
Diabetes Type 2	diabetes_type_2	rs7659677	4	153516166	A	G	0.04881	0.005386	0.677046	18.8682	1.35e-19	150	FALSE	TMEM154	23618
Diabetes Type 2	diabetes_type_2	rs10014477	4	153517741	T	A	0.045265	0.006131	0.675723	12.7924	1.61e-13	150	FALSE	TMEM154	22043
Diabetes Type 2	diabetes_type_2	rs10014554	4	153517796	T	C	0.05028	0.005598	0.705595	18.548	2.83e-19	150	FALSE	TMEM154	21988
Diabetes Type 2	diabetes_type_2	rs4696136	4	153518247	C	T	0.045578	0.006327	0.678036	12.2137	6.11e-13	150	FALSE	TMEM154	21537
Diabetes Type 2	diabetes_type_2	rs4696137	4	153518973	A	G	0.045785	0.007642	0.683933	8.66821	2.15e-09	150	FALSE	TMEM154	20811
Diabetes Type 2	diabetes_type_2	rs4696138	4	153518990	T	G	0.036979	0.004761	0.571634	14.073	8.45e-15	150	FALSE	TMEM154	20794
Diabetes Type 2	diabetes_type_2	rs6837269	4	153519112	G	A	0.045134	0.006071	0.676747	12.9602	1.1e-13	150	FALSE	TMEM154	20672
Diabetes Type 2	diabetes_type_2	rs6837634	4	153519246	G	A	0.045398	0.007332	0.68463	9.21328	6.12e-10	150	FALSE	TMEM154	20538
Diabetes Type 2	diabetes_type_2	rs10020796	4	153519781	T	C	0.049367	0.00509	0.696609	21.4854	3.27e-22	150	FALSE	TMEM154	20003
Diabetes Type 2	diabetes_type_2	rs10011838	4	153520279	G	A	0.048765	0.00538	0.680535	18.8741	1.34e-19	150	FALSE	TMEM154	19505
Diabetes Type 2	diabetes_type_2	rs6813195	4	153520475	C	T	0.051921	0.00642	0.697351	15.1933	6.41e-16	150	FALSE	TMEM154	19309
Diabetes Type 2	diabetes_type_2	rs4146700	4	157614725	A	G	0.035679	0.005049	0.672401	11.7827	1.65e-12	151	FALSE	PDGFC	66881
Diabetes Type 2	diabetes_type_2	rs1402789	4	157615188	A	T	0.035558	0.005049	0.672576	11.7077	1.96e-12	151	FALSE	PDGFC	66418
Diabetes Type 2	diabetes_type_2	rs1996771	4	157615331	A	G	0.035515	0.005006	0.672288	11.8713	1.34e-12	151	FALSE	PDGFC	66275
Diabetes Type 2	diabetes_type_2	rs1996770	4	157615583	T	C	0.035215	0.005006	0.672497	11.6842	2.07e-12	151	FALSE	PDGFC	66023
Diabetes Type 2	diabetes_type_2	rs72698457	4	157615710	G	A	0.037169	0.006702	0.854963	7.52336	3e-08	151	FALSE	PDGFC	65896
Diabetes Type 2	diabetes_type_2	rs1464456	4	157616492	G	A	0.035355	0.005006	0.67246	11.7705	1.7e-12	151	FALSE	PDGFC	65114
Diabetes Type 2	diabetes_type_2	rs1464454	4	157616767	G	A	0.035342	0.005006	0.672514	11.7627	1.73e-12	151	FALSE	PDGFC	64839
Diabetes Type 2	diabetes_type_2	rs2139980	4	157617198	G	A	0.035422	0.005006	0.672566	11.812	1.54e-12	151	FALSE	PDGFC	64408
Diabetes Type 2	diabetes_type_2	rs10857292	4	157618372	A	C	0.035366	0.005006	0.672565	11.7773	1.67e-12	151	FALSE	PDGFC	63234
Diabetes Type 2	diabetes_type_2	rs10857293	4	157618378	C	T	0.035309	0.005006	0.672565	11.7414	1.81e-12	151	FALSE	PDGFC	63228
Diabetes Type 2	diabetes_type_2	rs10009166	4	157619733	C	A	0.03756	0.00509	0.69563	12.7815	1.65e-13	151	FALSE	PDGFC	61873
Diabetes Type 2	diabetes_type_2	rs11100077	4	157619973	C	T	0.035509	0.005048	0.672617	11.6802	2.09e-12	151	FALSE	PDGFC	61633
Diabetes Type 2	diabetes_type_2	rs11100078	4	157620040	T	A	0.037492	0.00509	0.695607	12.7363	1.84e-13	151	FALSE	PDGFC	61566
Diabetes Type 2	diabetes_type_2	rs11100079	4	157620206	A	T	0.037447	0.006654	0.854396	7.7276	1.87e-08	151	FALSE	PDGFC	61400
Diabetes Type 2	diabetes_type_2	rs7664982	4	157620232	T	C	0.03811	0.005175	0.693831	12.7292	1.87e-13	151	FALSE	PDGFC	61374
Diabetes Type 2	diabetes_type_2	rs7682592	4	157620881	T	A	0.037883	0.005132	0.69597	12.7857	1.64e-13	151	FALSE	PDGFC	60725
Diabetes Type 2	diabetes_type_2	rs6536202	4	157621983	T	A	0.034122	0.005597	0.773904	8.95194	1.12e-09	151	FALSE	PDGFC	59623
Diabetes Type 2	diabetes_type_2	rs1156659	4	157623019	G	A	0.035425	0.005244	0.714549	10.8306	1.48e-11	151	FALSE	PDGFC	58587
Diabetes Type 2	diabetes_type_2	rs1156660	4	157623110	T	C	0.035412	0.005244	0.714533	10.8228	1.5e-11	151	FALSE	PDGFC	58496
Diabetes Type 2	diabetes_type_2	rs960449	4	157623687	T	C	0.035414	0.005244	0.714544	10.8238	1.5e-11	151	FALSE	PDGFC	57919
Diabetes Type 2	diabetes_type_2	rs1425497	4	157624075	G	A	0.034795	0.0052	0.713755	10.6413	2.28e-11	151	FALSE	PDGFC	57531
Diabetes Type 2	diabetes_type_2	rs2342143	4	157624496	G	A	0.035385	0.005245	0.714645	10.8058	1.56e-11	151	FALSE	PDGFC	57110
Diabetes Type 2	diabetes_type_2	rs10857294	4	157625672	A	G	0.034775	0.0052	0.713816	10.6298	2.35e-11	151	FALSE	PDGFC	55934
Diabetes Type 2	diabetes_type_2	rs28607857	4	157627524	T	C	0.0348	0.005201	0.713973	10.6406	2.29e-11	151	FALSE	PDGFC	54082
Diabetes Type 2	diabetes_type_2	rs4415006	4	157627653	C	T	0.034465	0.005155	0.71359	10.6251	2.37e-11	151	FALSE	PDGFC	53953
Diabetes Type 2	diabetes_type_2	rs4416527	4	157627655	C	A	0.034716	0.0052	0.713816	10.5961	2.53e-11	151	FALSE	PDGFC	53951
Diabetes Type 2	diabetes_type_2	rs1157020	4	157628728	T	C	0.034775	0.0052	0.713985	10.6298	2.35e-11	151	FALSE	PDGFC	52878
Diabetes Type 2	diabetes_type_2	rs7664510	4	157629220	A	T	0.034782	0.0052	0.713927	10.6337	2.32e-11	151	FALSE	PDGFC	52386
Diabetes Type 2	diabetes_type_2	rs7665232	4	157629331	G	T	0.036887	0.006656	0.854327	7.51428	3.06e-08	151	FALSE	PDGFC	52275
Diabetes Type 2	diabetes_type_2	rs7694570	4	157629571	T	G	0.034782	0.0052	0.713927	10.6337	2.32e-11	151	FALSE	PDGFC	52035
Diabetes Type 2	diabetes_type_2	rs10023994	4	157629701	C	A	0.037338	0.005088	0.695901	12.6464	2.26e-13	151	FALSE	PDGFC	51905
Diabetes Type 2	diabetes_type_2	rs7688550	4	157630780	A	C	0.034859	0.0052	0.713868	10.6776	2.1e-11	151	FALSE	PDGFC	50826
Diabetes Type 2	diabetes_type_2	rs35384534	4	157631201	T	C	0.0348	0.0052	0.713868	10.6442	2.27e-11	151	FALSE	PDGFC	50405
Diabetes Type 2	diabetes_type_2	rs35334156	4	157633010	G	A	0.03502	0.0052	0.713938	10.7697	1.7e-11	151	FALSE	PDGFC	48596
Diabetes Type 2	diabetes_type_2	rs10050056	4	157633622	C	T	0.034961	0.0052	0.713938	10.7362	1.84e-11	151	FALSE	PDGFC	47984
Diabetes Type 2	diabetes_type_2	rs9307950	4	157633839	A	G	0.034781	0.0052	0.714106	10.6335	2.33e-11	151	FALSE	PDGFC	47767
Diabetes Type 2	diabetes_type_2	rs9307951	4	157633926	T	G	0.035254	0.0052	0.714277	10.9045	1.25e-11	151	FALSE	PDGFC	47680
Diabetes Type 2	diabetes_type_2	rs7687605	4	157634299	T	C	0.0352	0.0052	0.714305	10.8708	1.35e-11	151	FALSE	PDGFC	47307
Diabetes Type 2	diabetes_type_2	rs7668585	4	157634636	G	T	0.035195	0.0052	0.714277	10.8706	1.35e-11	151	FALSE	PDGFC	46970
Diabetes Type 2	diabetes_type_2	rs7668328	4	157634726	C	T	0.03771	0.005132	0.696198	12.6804	2.09e-13	151	FALSE	PDGFC	46880
Diabetes Type 2	diabetes_type_2	rs17811827	4	157634867	C	T	0.035082	0.0052	0.714154	10.8051	1.57e-11	151	FALSE	PDGFC	46739
Diabetes Type 2	diabetes_type_2	rs17811863	4	157635043	G	A	0.035138	0.0052	0.714273	10.8377	1.45e-11	151	FALSE	PDGFC	46563
Diabetes Type 2	diabetes_type_2	rs17206359	4	157635103	A	G	0.035152	0.0052	0.714291	10.8445	1.43e-11	151	FALSE	PDGFC	46503
Diabetes Type 2	diabetes_type_2	rs10050165	4	157635169	C	T	0.035195	0.0052	0.714277	10.8704	1.35e-11	151	FALSE	PDGFC	46437
Diabetes Type 2	diabetes_type_2	rs9307952	4	157635508	A	G	0.035195	0.0052	0.714277	10.8704	1.35e-11	151	FALSE	PDGFC	46098
Diabetes Type 2	diabetes_type_2	rs11100080	4	157635511	C	A	0.037149	0.006622	0.852502	7.6834	2.07e-08	151	FALSE	PDGFC	46095
Diabetes Type 2	diabetes_type_2	rs35411253	4	157635856	T	A	0.037404	0.006619	0.852477	7.78615	1.64e-08	151	FALSE	PDGFC	45750
Diabetes Type 2	diabetes_type_2	rs6858348	4	157635920	T	C	0.035195	0.0052	0.714277	10.8705	1.35e-11	151	FALSE	PDGFC	45686
Diabetes Type 2	diabetes_type_2	rs1425476	4	157636463	C	A	0.03771	0.005132	0.696198	12.6804	2.09e-13	151	FALSE	PDGFC	45143
Diabetes Type 2	diabetes_type_2	rs11736818	4	157637634	C	G	0.037265	0.006619	0.852571	7.73351	1.85e-08	151	FALSE	PDGFC	43972
Diabetes Type 2	diabetes_type_2	rs7689183	4	157638122	G	C	0.035071	0.005199	0.714263	10.8008	1.58e-11	151	FALSE	PDGFC	43484
Diabetes Type 2	diabetes_type_2	rs7694229	4	157638348	G	A	0.035249	0.0052	0.714334	10.9017	1.25e-11	151	FALSE	PDGFC	43258
Diabetes Type 2	diabetes_type_2	rs11931057	4	157639268	G	C	0.035241	0.0052	0.714318	10.8972	1.27e-11	151	FALSE	PDGFC	42338
Diabetes Type 2	diabetes_type_2	rs10857295	4	157639525	C	T	0.037815	0.005131	0.696254	12.7473	1.79e-13	151	FALSE	PDGFC	42081
Diabetes Type 2	diabetes_type_2	rs10857296	4	157639797	T	G	0.037726	0.005131	0.696226	12.6913	2.04e-13	151	FALSE	PDGFC	41809
Diabetes Type 2	diabetes_type_2	rs11100081	4	157639931	G	T	0.03776	0.005131	0.696254	12.7127	1.94e-13	151	FALSE	PDGFC	41675
Diabetes Type 2	diabetes_type_2	rs11100082	4	157639970	T	C	0.037761	0.005131	0.696254	12.7133	1.93e-13	151	FALSE	PDGFC	41636
Diabetes Type 2	diabetes_type_2	rs6830914	4	157641066	C	A	0.037703	0.005131	0.696197	12.6768	2.1e-13	151	FALSE	PDGFC	40540
Diabetes Type 2	diabetes_type_2	rs1425477	4	157641758	A	G	0.037704	0.005131	0.696253	12.6773	2.1e-13	151	FALSE	PDGFC	39848
Diabetes Type 2	diabetes_type_2	rs1469244	4	157641990	T	G	0.037703	0.005131	0.696253	12.6772	2.1e-13	151	FALSE	PDGFC	39616
Diabetes Type 2	diabetes_type_2	rs1469245	4	157642163	G	A	0.037614	0.005133	0.696505	12.6146	2.43e-13	151	FALSE	PDGFC	39443
Diabetes Type 2	diabetes_type_2	rs2042639	4	157642674	T	G	0.037704	0.005131	0.696252	12.6775	2.1e-13	151	FALSE	PDGFC	38932
Diabetes Type 2	diabetes_type_2	rs2042640	4	157642680	G	A	0.037704	0.005131	0.696309	12.6776	2.1e-13	151	FALSE	PDGFC	38926
Diabetes Type 2	diabetes_type_2	rs6536203	4	157643063	C	T	0.03776	0.005131	0.696309	12.713	1.94e-13	151	FALSE	PDGFC	38543
Diabetes Type 2	diabetes_type_2	rs72683316	4	157643259	A	T	0.037594	0.006613	0.851207	7.87185	1.34e-08	151	FALSE	PDGFC	38347
Diabetes Type 2	diabetes_type_2	rs6827631	4	157643582	T	C	0.037703	0.005131	0.696253	12.6776	2.1e-13	151	FALSE	PDGFC	38024
Diabetes Type 2	diabetes_type_2	rs890187	4	157643958	T	A	0.037707	0.005131	0.696252	12.6802	2.09e-13	151	FALSE	PDGFC	37648
Diabetes Type 2	diabetes_type_2	rs1425478	4	157644796	C	T	0.037266	0.005089	0.696138	12.5982	2.52e-13	151	FALSE	PDGFC	36810
Diabetes Type 2	diabetes_type_2	rs2342979	4	157646711	A	G	0.039517	0.005215	0.710692	13.4343	3.68e-14	151	FALSE	PDGFC	34895
Diabetes Type 2	diabetes_type_2	rs28712547	4	157646955	A	G	0.039815	0.005215	0.710756	13.6273	2.36e-14	151	FALSE	PDGFC	34651
Diabetes Type 2	diabetes_type_2	rs72683318	4	157647291	C	T	0.041136	0.00681	0.861419	8.80158	1.58e-09	151	FALSE	PDGFC	34315
Diabetes Type 2	diabetes_type_2	rs1425479	4	157647509	A	T	0.039804	0.005214	0.710755	13.6212	2.39e-14	151	FALSE	PDGFC	34097
Diabetes Type 2	diabetes_type_2	rs1425480	4	157647689	G	A	0.039519	0.005214	0.710642	13.4383	3.65e-14	151	FALSE	PDGFC	33917
Diabetes Type 2	diabetes_type_2	rs1425481	4	157647698	C	T	0.039544	0.005215	0.710564	13.4522	3.53e-14	151	FALSE	PDGFC	33908
Diabetes Type 2	diabetes_type_2	rs13135769	4	157648034	G	A	0.03974	0.005214	0.71081	13.581	2.62e-14	151	FALSE	PDGFC	33572
Diabetes Type 2	diabetes_type_2	rs28734064	4	157648649	G	A	0.039733	0.005214	0.710808	13.5777	2.64e-14	151	FALSE	PDGFC	32957
Diabetes Type 2	diabetes_type_2	rs2014309	4	157649049	A	G	0.03973	0.005214	0.710808	13.5766	2.65e-14	151	FALSE	PDGFC	32557
Diabetes Type 2	diabetes_type_2	rs1814220	4	157649180	G	C	0.039731	0.005214	0.710807	13.5776	2.65e-14	151	FALSE	PDGFC	32426
Diabetes Type 2	diabetes_type_2	rs973051	4	157649843	A	C	0.039018	0.005171	0.710498	13.3296	4.68e-14	151	FALSE	PDGFC	31763
Diabetes Type 2	diabetes_type_2	rs1364907	4	157650304	T	C	0.039612	0.005213	0.710746	13.5037	3.14e-14	151	FALSE	PDGFC	31302
Diabetes Type 2	diabetes_type_2	rs4691375	4	157650930	A	G	0.039668	0.005213	0.710747	13.5402	2.88e-14	151	FALSE	PDGFC	30676
Diabetes Type 2	diabetes_type_2	rs1544866	4	157651817	G	T	0.03972	0.005213	0.710803	13.5737	2.67e-14	151	FALSE	PDGFC	29789
Diabetes Type 2	diabetes_type_2	rs1425494	4	157651896	G	A	0.041038	0.006807	0.861756	8.7686	1.7e-09	151	FALSE	PDGFC	29710
Diabetes Type 2	diabetes_type_2	rs1425495	4	157652167	T	C	0.039718	0.005213	0.710803	13.573	2.67e-14	151	FALSE	PDGFC	29439
Diabetes Type 2	diabetes_type_2	rs12650427	4	157652331	C	A	0.03972	0.005213	0.710803	13.5738	2.67e-14	151	FALSE	PDGFC	29275
Diabetes Type 2	diabetes_type_2	rs12644382	4	157652410	A	G	0.03972	0.005213	0.710803	13.5739	2.67e-14	151	FALSE	PDGFC	29196
Diabetes Type 2	diabetes_type_2	rs12650481	4	157652471	C	A	0.039751	0.005213	0.710745	13.5927	2.55e-14	151	FALSE	PDGFC	29135
Diabetes Type 2	diabetes_type_2	rs12644460	4	157652663	A	C	0.039778	0.005213	0.711197	13.6116	2.45e-14	151	FALSE	PDGFC	28943
Diabetes Type 2	diabetes_type_2	rs28819812	4	157652753	C	A	0.041882	0.005339	0.712213	14.3424	4.55e-15	151	TRUE	PDGFC	28853
Diabetes Type 2	diabetes_type_2	rs13142887	4	157652782	A	T	0.044668	0.007957	0.756257	7.69233	2.03e-08	151	FALSE	PDGFC	28824
Diabetes Type 2	diabetes_type_2	rs34254454	4	157653011	C	G	0.039778	0.005213	0.710745	13.612	2.44e-14	151	FALSE	PDGFC	28595
Diabetes Type 2	diabetes_type_2	rs1364908	4	157653313	A	G	0.039777	0.005213	0.710744	13.6116	2.45e-14	151	FALSE	PDGFC	28293
Diabetes Type 2	diabetes_type_2	rs10011867	4	157653895	A	G	0.039595	0.005169	0.710691	13.7093	1.95e-14	151	FALSE	PDGFC	27711
Diabetes Type 2	diabetes_type_2	rs9992082	4	157654213	G	A	0.039568	0.00517	0.710809	13.6907	2.04e-14	151	FALSE	PDGFC	27393
Diabetes Type 2	diabetes_type_2	rs12498754	4	157654423	G	A	0.039717	0.005213	0.710912	13.5733	2.67e-14	151	FALSE	PDGFC	27183
Diabetes Type 2	diabetes_type_2	rs4292374	4	157654717	A	G	0.039775	0.005213	0.710969	13.6105	2.45e-14	151	FALSE	PDGFC	26889
Diabetes Type 2	diabetes_type_2	rs10017970	4	157655677	A	G	0.039676	0.005213	0.710691	13.5471	2.84e-14	151	FALSE	PDGFC	25929
Diabetes Type 2	diabetes_type_2	rs4568281	4	157664231	G	A	0.039493	0.005169	0.710745	13.6435	2.27e-14	151	FALSE	PDGFC	17375
Diabetes Type 2	diabetes_type_2	rs149567441	4	157665238	C	T	0.041573	0.006807	0.861927	8.9814	1.04e-09	151	FALSE	PDGFC	16368
Diabetes Type 2	diabetes_type_2	rs1981923	4	157668227	G	T	0.041181	0.006807	0.861758	8.82583	1.49e-09	151	FALSE	PDGFC	13379
Diabetes Type 2	diabetes_type_2	rs6536204	4	157668779	C	G	0.039581	0.005169	0.710507	13.7012	1.99e-14	151	FALSE	PDGFC	12827
Diabetes Type 2	diabetes_type_2	rs6855363	4	157670537	T	C	0.039207	0.005169	0.710562	13.4583	3.48e-14	151	FALSE	PDGFC	11069
Diabetes Type 2	diabetes_type_2	rs2162100	4	157674780	C	T	0.039209	0.005169	0.710349	13.4591	3.47e-14	151	FALSE	PDGFC	6826
Diabetes Type 2	diabetes_type_2	rs9995178	4	157676228	T	G	0.035142	0.005605	0.773907	9.42717	3.74e-10	151	FALSE	PDGFC	5378
Diabetes Type 2	diabetes_type_2	rs1469246	4	157676687	G	A	0.039827	0.005213	0.713157	13.6438	2.27e-14	151	FALSE	PDGFC	4919
Diabetes Type 2	diabetes_type_2	rs17035181	4	157678511	T	G	0.044493	0.00661	0.85419	10.7594	1.74e-11	151	FALSE	PDGFC	3095
Diabetes Type 2	diabetes_type_2	rs12641088	4	157680199	C	T	0.039645	0.005211	0.712895	13.5363	2.91e-14	151	FALSE	PDGFC	1407
Diabetes Type 2	diabetes_type_2	rs1425485	4	157681890	C	T	0.037314	0.005745	0.791063	10.0661	8.59e-11	151	FALSE	PDGFC	-284
Diabetes Type 2	diabetes_type_2	rs11100083	4	157682598	T	C	0.03706	0.005744	0.790844	9.94205	1.14e-10	151	FALSE	PDGFC	-992
Diabetes Type 2	diabetes_type_2	rs1425486	4	157683685	C	T	0.040321	0.005254	0.713346	13.7615	1.73e-14	151	FALSE	PDGFC	-2079
Diabetes Type 2	diabetes_type_2	rs3815861	4	157684248	T	C	0.042101	0.006471	0.845054	10.0973	7.99e-11	151	FALSE	PDGFC	-2642
Diabetes Type 2	diabetes_type_2	rs3815862	4	157684708	G	A	0.041375	0.006482	0.846188	9.74682	1.79e-10	151	FALSE	PDGFC	-3102
Diabetes Type 2	diabetes_type_2	rs6833341	4	157684893	T	C	0.037184	0.005744	0.791228	10.004	9.91e-11	151	FALSE	PDGFC	-3287
Diabetes Type 2	diabetes_type_2	rs72683327	4	157687433	T	G	0.041659	0.00648	0.846168	9.87592	1.33e-10	151	FALSE	PDGFC	-5827
Diabetes Type 2	diabetes_type_2	rs1425492	4	157689678	C	T	0.0397	0.005211	0.712918	13.5706	2.69e-14	151	FALSE	PDGFC	-8072
Diabetes Type 2	diabetes_type_2	rs10000702	4	157692331	G	A	0.039618	0.005211	0.71284	13.519	3.03e-14	151	FALSE	PDGFC	-10725
Diabetes Type 2	diabetes_type_2	rs4691377	4	157694651	C	T	0.043819	0.006659	0.855458	10.3149	4.84e-11	151	FALSE	PDGFC	-13045
Diabetes Type 2	diabetes_type_2	rs983473	4	157695392	C	T	0.03587	0.005701	0.791282	9.49014	3.23e-10	151	FALSE	PDGFC	-13786
Diabetes Type 2	diabetes_type_2	rs1816164	4	157696636	C	T	0.037301	0.005787	0.791116	9.92368	1.19e-10	151	FALSE	PDGFC	-15030
Diabetes Type 2	diabetes_type_2	rs11943966	4	157696825	T	A	0.041446	0.006479	0.846208	9.78597	1.64e-10	151	FALSE	PDGFC	-15219
Diabetes Type 2	diabetes_type_2	rs13108763	4	157697086	A	G	0.039402	0.005168	0.712612	13.5914	2.56e-14	151	FALSE	PDGFC	-15480
Diabetes Type 2	diabetes_type_2	rs10517652	4	157697457	G	T	0.041562	0.006479	0.846266	9.83669	1.46e-10	151	FALSE	PDGFC	-15851
Diabetes Type 2	diabetes_type_2	rs6837319	4	157697731	T	G	0.037522	0.005786	0.791392	10.0357	9.21e-11	151	FALSE	PDGFC	-16125
Diabetes Type 2	diabetes_type_2	rs56337355	4	157698724	T	C	0.043773	0.006657	0.855282	10.3008	5e-11	151	FALSE	PDGFC	-17118
Diabetes Type 2	diabetes_type_2	rs17035231	4	157700394	A	G	0.036698	0.005701	0.791115	9.89974	1.26e-10	151	FALSE	PDGFC	-18788
Diabetes Type 2	diabetes_type_2	rs10018865	4	157703526	C	T	0.040127	0.005253	0.713249	13.6391	2.3e-14	151	FALSE	PDGFC	-21920
Diabetes Type 2	diabetes_type_2	rs6816767	4	157703932	A	G	0.036737	0.0057	0.790651	9.92265	1.19e-10	151	FALSE	PDGFC	-22326
Diabetes Type 2	diabetes_type_2	rs4691378	4	157704459	A	G	0.040935	0.005295	0.71308	13.9512	1.12e-14	151	FALSE	PDGFC	-22853
Diabetes Type 2	diabetes_type_2	rs7672622	4	157705551	A	G	0.033851	0.005534	0.769638	9.00802	9.82e-10	151	FALSE	PDGFC	-23945
Diabetes Type 2	diabetes_type_2	rs4691379	4	157706904	C	T	0.039815	0.005211	0.713162	13.6447	2.27e-14	151	FALSE	PDGFC	-25298
Diabetes Type 2	diabetes_type_2	rs10018717	4	157710700	A	G	0.042653	0.007752	0.735976	7.41549	3.84e-08	151	FALSE	PDGFC	-29094
Diabetes Type 2	diabetes_type_2	rs6834932	4	157711526	G	A	0.035619	0.005669	0.780275	9.46634	3.42e-10	151	FALSE	PDGFC	-29920
Diabetes Type 2	diabetes_type_2	rs17035257	4	157715062	T	C	0.038961	0.006353	0.837555	9.05026	8.91e-10	151	FALSE	PDGFC	-33456
Diabetes Type 2	diabetes_type_2	rs10857297	4	157715951	A	G	0.03795	0.005197	0.707286	12.5322	2.94e-13	151	FALSE	PDGFC	-34345
Diabetes Type 2	diabetes_type_2	rs1834389	4	157718612	A	C	0.038024	0.006358	0.838001	8.64073	2.29e-09	151	FALSE	PDGFC	-37006
Diabetes Type 2	diabetes_type_2	rs2113990	4	157718848	G	C	0.035301	0.005627	0.780357	9.43956	3.63e-10	151	FALSE	PDGFC	-37242
Diabetes Type 2	diabetes_type_2	rs12504057	4	157719288	G	T	0.040187	0.006544	0.84921	9.07228	8.47e-10	151	FALSE	PDGFC	-37682
Diabetes Type 2	diabetes_type_2	rs4691380	4	157720124	C	T	0.037496	0.005197	0.707619	12.2508	5.61e-13	151	FALSE	PDGFC	-38518
Diabetes Type 2	diabetes_type_2	rs6819797	4	157720253	T	C	0.037948	0.005197	0.707502	12.5276	2.97e-13	151	FALSE	PDGFC	-38647
Diabetes Type 2	diabetes_type_2	rs10014011	4	157720992	G	A	0.035759	0.005613	0.779021	9.71103	1.95e-10	151	FALSE	PDGFC	-39386
Diabetes Type 2	diabetes_type_2	rs6536206	4	157722036	C	T	0.038071	0.0052	0.707438	12.5928	2.55e-13	151	FALSE	PDGFC	-40430
Diabetes Type 2	diabetes_type_2	rs12505540	4	157722287	T	C	0.039044	0.006298	0.835485	9.23272	5.85e-10	151	FALSE	PDGFC	-40681
Diabetes Type 2	diabetes_type_2	rs17228328	4	157723807	T	A	0.040425	0.006546	0.848437	9.16732	6.8e-10	151	FALSE	PDGFC	-42201
Diabetes Type 2	diabetes_type_2	rs6536207	4	157724646	T	C	0.037716	0.005157	0.706594	12.5685	2.7e-13	151	FALSE	PDGFC	-43040
Diabetes Type 2	diabetes_type_2	rs6536208	4	157724968	A	G	0.037801	0.005157	0.706584	12.6221	2.39e-13	151	FALSE	PDGFC	-43362
Diabetes Type 2	diabetes_type_2	rs1425482	4	157725916	T	C	0.03627	0.005615	0.777608	9.96587	1.08e-10	151	FALSE	PDGFC	-44310
Diabetes Type 2	diabetes_type_2	rs4691381	4	157730274	T	C	0.036342	0.00567	0.780215	9.82293	1.5e-10	151	FALSE	PDGFC	-48668
Diabetes Type 2	diabetes_type_2	rs4691382	4	157731023	A	G	0.036249	0.005615	0.777051	9.95508	1.11e-10	151	FALSE	PDGFC	-49417
Diabetes Type 2	diabetes_type_2	rs10517653	4	157733990	G	T	0.04053	0.006548	0.848494	9.20573	6.23e-10	151	FALSE	PDGFC	-52384
Diabetes Type 2	diabetes_type_2	rs1966534	4	157736378	C	A	0.04589	0.0079	0.749544	8.19046	6.45e-09	151	FALSE	PDGFC	-54772
Diabetes Type 2	diabetes_type_2	rs11100084	4	157736943	T	C	0.037971	0.005605	0.77513	10.8886	1.29e-11	151	FALSE	PDGFC	-55337
Diabetes Type 2	diabetes_type_2	rs6844101	4	157737846	C	G	0.03935	0.005801	0.704379	10.9152	1.22e-11	151	FALSE	PDGFC	-56240
Diabetes Type 2	diabetes_type_2	rs113274170	4	157739072	G	A	0.043065	0.006398	0.840265	10.7581	1.75e-11	151	FALSE	PDGFC	-57466
Diabetes Type 2	diabetes_type_2	rs2113991	4	157739565	C	T	0.03936	0.005719	0.70448	11.2148	6.1e-12	151	FALSE	PDGFC	-57959
Diabetes Type 2	diabetes_type_2	rs9684910	4	157739837	A	G	0.039494	0.005933	0.7044	10.5391	2.89e-11	151	FALSE	PDGFC	-58231
Diabetes Type 2	diabetes_type_2	rs1593357	4	157742691	C	T	0.038173	0.005605	0.774739	10.996	1.01e-11	151	FALSE	PDGFC	-61085
Diabetes Type 2	diabetes_type_2	rs2042637	4	157745198	A	G	0.039383	0.00574	0.704096	11.1498	7.08e-12	151	FALSE	PDGFC	-63592
Diabetes Type 2	diabetes_type_2	rs9997958	4	157745957	G	A	0.03943	0.005693	0.70426	11.3485	4.48e-12	151	FALSE	PDGFC	-64351
Diabetes Type 2	diabetes_type_2	rs72683341	4	157749211	C	T	0.043128	0.007826	0.860301	7.43648	3.66e-08	151	FALSE	PDGFC	-67605
Diabetes Type 2	diabetes_type_2	rs56034065	4	185655402	A	G	0.035558	0.006499	0.845928	7.33928	4.58e-08	152	FALSE	MLF1IP	115
Diabetes Type 2	diabetes_type_2	rs55830081	4	185666477	A	C	0.03473	0.006242	0.828699	7.56939	2.7e-08	152	FALSE	ACSL1	10272
Diabetes Type 2	diabetes_type_2	rs2171838	4	185667404	C	T	0.035248	0.006242	0.827934	7.77579	1.68e-08	152	FALSE	ACSL1	9345
Diabetes Type 2	diabetes_type_2	rs12512574	4	185669832	C	G	0.037085	0.006423	0.840741	8.09914	7.96e-09	152	FALSE	ACSL1	6917
Diabetes Type 2	diabetes_type_2	rs72707722	4	185669843	A	G	0.037075	0.006423	0.840761	8.09517	8.03e-09	152	FALSE	ACSL1	6906
Diabetes Type 2	diabetes_type_2	rs72707723	4	185670526	G	C	0.036529	0.006325	0.833929	8.10333	7.88e-09	152	FALSE	ACSL1	6223
Diabetes Type 2	diabetes_type_2	rs72707725	4	185673965	C	T	0.04103	0.007287	0.826016	7.73482	1.84e-08	152	FALSE	ACSL1	2784
Diabetes Type 2	diabetes_type_2	rs72707727	4	185674050	C	T	0.040515	0.006816	0.825658	8.54384	2.86e-09	152	FALSE	ACSL1	2699
Diabetes Type 2	diabetes_type_2	rs1056896	4	185677363	T	C	0.041133	0.007381	0.826068	7.59067	2.57e-08	152	FALSE	ACSL1	-614
Diabetes Type 2	diabetes_type_2	rs55720644	4	185705651	G	A	0.040757	0.006397	0.83957	9.7135	1.93e-10	152	FALSE	ACSL1	-28902
Diabetes Type 2	diabetes_type_2	rs6855063	4	185708180	C	G	-0.04172	0.00618	0.174597	10.8159	1.53e-11	152	FALSE	ACSL1	-31431
Diabetes Type 2	diabetes_type_2	rs4862419	4	185708595	A	G	-0.04166	0.006219	0.173971	10.6622	2.18e-11	152	FALSE	ACSL1	-31846
Diabetes Type 2	diabetes_type_2	rs4862421	4	185708911	A	G	-0.044472	0.007173	0.170262	9.23572	5.81e-10	152	FALSE	ACSL1	-32162
Diabetes Type 2	diabetes_type_2	rs10022018	4	185713568	A	G	0.029636	0.004886	0.495305	8.86848	1.35e-09	152	FALSE	ACSL1	-36819
Diabetes Type 2	diabetes_type_2	rs72695645	4	185713608	G	A	0.066429	0.007147	0.87519	19.8064	1.56e-20	152	FALSE	ACSL1	-36859
Diabetes Type 2	diabetes_type_2	rs1996546	4	185714289	G	T	0.066251	0.007147	0.874972	19.7047	1.97e-20	152	FALSE	ACSL1	-37540
Diabetes Type 2	diabetes_type_2	rs7660927	4	185714956	C	T	0.059352	0.006708	0.854114	18.0258	9.42e-19	152	FALSE	ACSL1	-38207
Diabetes Type 2	diabetes_type_2	rs58055799	4	185715265	C	T	0.066036	0.007147	0.875085	19.583	2.61e-20	152	FALSE	ACSL1	-38516
Diabetes Type 2	diabetes_type_2	rs60150344	4	185715286	G	A	0.066098	0.007147	0.875085	19.6179	2.41e-20	152	FALSE	ACSL1	-38537
Diabetes Type 2	diabetes_type_2	rs7686479	4	185715324	T	C	0.066036	0.007147	0.87486	19.583	2.61e-20	152	FALSE	ACSL1	-38575
Diabetes Type 2	diabetes_type_2	rs60175581	4	185715606	G	A	0.066032	0.007147	0.875142	19.5808	2.63e-20	152	FALSE	ACSL1	-38857
Diabetes Type 2	diabetes_type_2	rs116401167	4	185715685	T	C	0.064993	0.007128	0.873309	19.0917	8.1e-20	152	FALSE	ACSL1	-38936
Diabetes Type 2	diabetes_type_2	rs115657925	4	185715686	G	A	0.06621	0.007239	0.876948	19.2033	6.26e-20	152	FALSE	ACSL1	-38937
Diabetes Type 2	diabetes_type_2	rs111537480	4	185715689	A	G	0.066269	0.007239	0.876948	19.2362	5.81e-20	152	FALSE	ACSL1	-38940
Diabetes Type 2	diabetes_type_2	rs72695650	4	185715852	G	A	0.066228	0.007147	0.87507	19.6913	2.04e-20	152	FALSE	ACSL1	-39103
Diabetes Type 2	diabetes_type_2	rs72695652	4	185715901	A	G	0.066216	0.007147	0.875086	19.6855	2.06e-20	152	FALSE	ACSL1	-39152
Diabetes Type 2	diabetes_type_2	rs56092939	4	185716057	T	C	0.066306	0.007149	0.875212	19.7258	1.88e-20	152	FALSE	ACSL1	-39308
Diabetes Type 2	diabetes_type_2	rs55881843	4	185716090	G	A	0.062435	0.011348	0.897211	7.4147	3.85e-08	152	FALSE	ACSL1	-39341
Diabetes Type 2	diabetes_type_2	rs55691245	4	185716100	G	A	0.066276	0.007147	0.875086	19.7194	1.91e-20	152	FALSE	ACSL1	-39351
Diabetes Type 2	diabetes_type_2	rs735949	4	185716232	T	C	0.066215	0.007147	0.875086	19.685	2.07e-20	152	FALSE	ACSL1	-39483
Diabetes Type 2	diabetes_type_2	rs735948	4	185716489	C	T	0.066106	0.007146	0.875075	19.6243	2.38e-20	152	FALSE	ACSL1	-39740
Diabetes Type 2	diabetes_type_2	rs72695653	4	185716606	C	T	0.066216	0.007146	0.87503	19.6853	2.06e-20	152	FALSE	ACSL1	-39857
Diabetes Type 2	diabetes_type_2	rs72695654	4	185716617	T	G	0.066155	0.007146	0.875086	19.6507	2.24e-20	152	FALSE	ACSL1	-39868
Diabetes Type 2	diabetes_type_2	rs72695656	4	185716653	C	T	0.066234	0.007147	0.875097	19.692	2.03e-20	152	FALSE	ACSL1	-39904
Diabetes Type 2	diabetes_type_2	rs72695658	4	185716937	T	C	0.066154	0.007146	0.87503	19.6503	2.24e-20	152	FALSE	ACSL1	-40188
Diabetes Type 2	diabetes_type_2	rs72695659	4	185717084	T	C	0.066094	0.007146	0.875086	19.6166	2.42e-20	152	FALSE	ACSL1	-40335
Diabetes Type 2	diabetes_type_2	rs112607117	4	185717245	G	A	0.066033	0.007146	0.875087	19.5816	2.62e-20	152	FALSE	ACSL1	-40496
Diabetes Type 2	diabetes_type_2	rs72695661	4	185717302	T	C	0.066033	0.007146	0.87503	19.5819	2.62e-20	152	FALSE	ACSL1	-40553
Diabetes Type 2	diabetes_type_2	rs55865328	4	185717477	T	C	0.066153	0.007146	0.87503	19.6502	2.24e-20	152	FALSE	ACSL1	-40728
Diabetes Type 2	diabetes_type_2	rs55923793	4	185717623	C	G	0.066092	0.007146	0.875087	19.6152	2.43e-20	152	FALSE	ACSL1	-40874
Diabetes Type 2	diabetes_type_2	rs57676210	4	185717628	C	T	0.066032	0.007146	0.875087	19.5813	2.62e-20	152	FALSE	ACSL1	-40879
Diabetes Type 2	diabetes_type_2	rs61096205	4	185717744	C	T	0.066071	0.007147	0.875049	19.6011	2.51e-20	152	FALSE	ACSL1	-40995
Diabetes Type 2	diabetes_type_2	rs58730668	4	185717759	T	C	0.066154	0.007146	0.87503	19.6508	2.23e-20	152	FALSE	ACSL1	-41010
Diabetes Type 2	diabetes_type_2	rs56228947	4	185717803	T	G	0.066094	0.007146	0.87503	19.6165	2.42e-20	152	FALSE	ACSL1	-41054
Diabetes Type 2	diabetes_type_2	rs59612892	4	185718109	T	C	0.066033	0.007146	0.875087	19.5822	2.62e-20	152	FALSE	ACSL1	-41360
Diabetes Type 2	diabetes_type_2	rs745805	4	185718132	A	T	0.05922	0.006322	0.832734	20.0995	7.95e-21	152	TRUE	ACSL1	-41383
Diabetes Type 2	diabetes_type_2	rs72695664	4	185718221	C	T	0.066032	0.007146	0.87503	19.5813	2.62e-20	152	FALSE	ACSL1	-41472
Diabetes Type 2	diabetes_type_2	rs72695665	4	185718300	A	C	0.065911	0.007146	0.874974	19.5129	3.07e-20	152	FALSE	ACSL1	-41551
Diabetes Type 2	diabetes_type_2	rs12504993	4	185718486	T	C	0.066153	0.007146	0.875087	19.6504	2.24e-20	152	FALSE	ACSL1	-41737
Diabetes Type 2	diabetes_type_2	rs12504996	4	185718493	T	C	0.066154	0.007146	0.875087	19.6507	2.23e-20	152	FALSE	ACSL1	-41744
Diabetes Type 2	diabetes_type_2	rs12500973	4	185718519	G	A	0.066094	0.007146	0.875087	19.6167	2.42e-20	152	FALSE	ACSL1	-41770
Diabetes Type 2	diabetes_type_2	rs12500940	4	185718606	C	A	0.066094	0.007146	0.875087	19.617	2.42e-20	152	FALSE	ACSL1	-41857
Diabetes Type 2	diabetes_type_2	rs11132255	4	185718727	G	A	0.058817	0.006431	0.841353	19.2004	6.3e-20	152	FALSE	ACSL1	-41978
Diabetes Type 2	diabetes_type_2	rs56851466	4	185718776	T	C	0.066153	0.007146	0.875087	19.6506	2.24e-20	152	FALSE	ACSL1	-42027
Diabetes Type 2	diabetes_type_2	rs58898729	4	185719124	G	A	0.065972	0.007146	0.875144	19.5476	2.83e-20	152	FALSE	ACSL1	-42375
Diabetes Type 2	diabetes_type_2	rs56292771	4	185719126	C	T	0.065972	0.007146	0.875144	19.5476	2.83e-20	152	FALSE	ACSL1	-42377
Diabetes Type 2	diabetes_type_2	rs58515625	4	185719151	T	C	0.065915	0.007148	0.875182	19.5046	3.13e-20	152	FALSE	ACSL1	-42402
Diabetes Type 2	diabetes_type_2	rs11936062	4	185721370	G	T	0.057549	0.00663	0.841628	17.3774	4.19e-18	152	FALSE	ACSL1	-44621
Diabetes Type 2	diabetes_type_2	rs73875816	4	185722447	T	C	0.065041	0.00708	0.871323	19.3685	4.28e-20	152	FALSE	ACSL1	-45698
Diabetes Type 2	diabetes_type_2	rs55818612	4	185723811	C	T	0.066178	0.007147	0.875149	19.6594	2.19e-20	152	FALSE	ACSL1	-47062
Diabetes Type 2	diabetes_type_2	rs56376363	4	185726914	T	C	0.06499	0.007082	0.871219	19.3288	4.69e-20	152	FALSE	ACSL1	-50165
Diabetes Type 2	diabetes_type_2	rs55939217	4	185727110	C	G	0.065137	0.007084	0.871404	19.4009	3.97e-20	152	FALSE	ACSL1	-50361
Diabetes Type 2	diabetes_type_2	rs12499544	4	185727839	T	A	0.064172	0.007221	0.871732	18.1758	6.67e-19	152	FALSE	ACSL1	-51090
Diabetes Type 2	diabetes_type_2	rs7437957	4	185730750	T	C	0.064988	0.007147	0.873838	18.9901	1.02e-19	152	FALSE	ACSL1	-54001
Diabetes Type 2	diabetes_type_2	rs62338226	4	185751719	G	A	0.0294	0.00539	0.751792	7.29842	5.03e-08	152	FALSE	ACSL1	3747
Diabetes Type 2	diabetes_type_2	rs6828892	4	185751827	C	T	0.029399	0.00539	0.751792	7.29786	5.04e-08	152	FALSE	ACSL1	3855
Diabetes Type 2	diabetes_type_2	rs6830318	4	185752316	G	A	0.029402	0.005392	0.752688	7.29594	5.06e-08	152	FALSE	ACSL1	4344
Diabetes Type 2	diabetes_type_2	rs13127359	4	185756523	G	A	0.032903	0.006023	0.814721	7.3201	4.79e-08	152	FALSE	ACSL1	8551
Diabetes Type 2	diabetes_type_2	rs62338229	4	185756720	A	C	0.032931	0.006022	0.814482	7.33197	4.66e-08	152	FALSE	ACSL1	8748
Diabetes Type 2	diabetes_type_2	rs13103606	4	185759005	A	G	0.032904	0.006017	0.814194	7.33383	4.64e-08	152	FALSE	ACSL1	11033
Diabetes Type 2	diabetes_type_2	rs34237618	4	185763310	T	C	0.033152	0.006068	0.815458	7.32008	4.79e-08	152	FALSE	ACSL1	15338
Diabetes Type 2	diabetes_type_2	rs774154	5	14307697	G	A	-0.052329	0.009525	0.932599	7.39578	4.02e-08	153	FALSE	TRIO	-163886
Diabetes Type 2	diabetes_type_2	rs76596608	5	14316380	T	C	-0.052383	0.009544	0.932696	7.38258	4.14e-08	153	FALSE	TRIO	-172569
Diabetes Type 2	diabetes_type_2	rs55920001	5	14316642	G	A	-0.05247	0.009525	0.932584	7.43171	3.7e-08	153	FALSE	TRIO	-172831
Diabetes Type 2	diabetes_type_2	rs76509539	5	14328033	T	C	-0.053691	0.009518	0.932509	7.76126	1.73e-08	153	TRUE	TRIO	-184222
Diabetes Type 2	diabetes_type_2	rs2277045	5	14330940	T	C	-0.053208	0.009517	0.932511	7.63596	2.31e-08	153	FALSE	TRIO	-187129
Diabetes Type 2	diabetes_type_2	rs73748809	5	14337162	C	G	-0.052639	0.00953	0.932537	7.46847	3.4e-08	153	FALSE	TRIO	-193351
Diabetes Type 2	diabetes_type_2	rs74646252	5	14340897	A	G	-0.051796	0.0093	0.928895	7.58167	2.62e-08	153	FALSE	TRIO	-197086
Diabetes Type 2	diabetes_type_2	rs78289442	5	14342308	G	A	-0.051408	0.009301	0.929066	7.47773	3.33e-08	153	FALSE	TRIO	-198497
Diabetes Type 2	diabetes_type_2	rs76812736	5	14343242	A	G	-0.051606	0.009294	0.928825	7.54019	2.88e-08	153	FALSE	TRIO	-199431
Diabetes Type 2	diabetes_type_2	rs78916625	5	14343447	A	G	-0.051785	0.0093	0.928873	7.57921	2.64e-08	153	FALSE	TRIO	-199636
Diabetes Type 2	diabetes_type_2	rs114056591	5	14345209	C	T	-0.051742	0.009302	0.929013	7.56415	2.73e-08	153	FALSE	TRIO	-201398
Diabetes Type 2	diabetes_type_2	rs79498375	5	14346749	A	G	-0.052056	0.009303	0.928959	7.64664	2.26e-08	153	FALSE	TRIO	-202938
Diabetes Type 2	diabetes_type_2	rs78692371	5	14348591	T	C	-0.051704	0.009305	0.928963	7.55061	2.81e-08	153	FALSE	TRIO	-204780
Diabetes Type 2	diabetes_type_2	rs77864877	5	14350380	C	T	-0.051791	0.009306	0.929021	7.57231	2.68e-08	153	FALSE	TRIO	-206569
Diabetes Type 2	diabetes_type_2	rs114147132	5	14351088	A	G	-0.051746	0.009306	0.929019	7.55981	2.76e-08	153	FALSE	TRIO	-207277
Diabetes Type 2	diabetes_type_2	rs116065337	5	14351508	C	G	-0.051731	0.009329	0.929281	7.52198	3.01e-08	153	FALSE	TRIO	-207697
Diabetes Type 2	diabetes_type_2	rs77327731	5	14352034	C	T	-0.051743	0.009307	0.928968	7.55808	2.77e-08	153	FALSE	TRIO	-208223
Diabetes Type 2	diabetes_type_2	rs77066689	5	14352690	C	T	-0.051829	0.009307	0.929025	7.58069	2.63e-08	153	FALSE	TRIO	-208879
Diabetes Type 2	diabetes_type_2	rs116205010	5	14352891	C	T	-0.051609	0.009326	0.929196	7.49365	3.21e-08	153	FALSE	TRIO	-209080
Diabetes Type 2	diabetes_type_2	rs114118570	5	14352910	G	A	-0.051163	0.009311	0.929065	7.39858	3.99e-08	153	FALSE	TRIO	-209099
Diabetes Type 2	diabetes_type_2	rs114391900	5	14353768	G	A	-0.051942	0.009308	0.929026	7.60933	2.46e-08	153	FALSE	TRIO	-209957
Diabetes Type 2	diabetes_type_2	rs11133786	5	14360808	C	T	-0.050564	0.009089	0.924486	7.56705	2.71e-08	153	FALSE	TRIO	-216997
Diabetes Type 2	diabetes_type_2	rs75139601	5	14391710	C	T	-0.051383	0.00932	0.927799	7.44219	3.61e-08	153	FALSE	TRIO	-247899
Diabetes Type 2	diabetes_type_2	rs2435064	5	14603849	T	G	0.044236	0.008065	0.904724	7.37342	4.23e-08	154	FALSE	FAM105A	-21965
Diabetes Type 2	diabetes_type_2	rs144106498	5	14750672	G	A	-0.073419	0.011368	0.948636	9.96169	1.09e-10	154	FALSE	ANKH	-45762
Diabetes Type 2	diabetes_type_2	rs147442634	5	14755297	A	G	-0.071661	0.010934	0.94649	10.236	5.81e-11	154	FALSE	ANKH	-50387
Diabetes Type 2	diabetes_type_2	rs147581833	5	14755919	C	T	0.366848	0.047581	0.996324	13.8803	1.32e-14	154	FALSE	ANKH	-51009
Diabetes Type 2	diabetes_type_2	rs30614	5	14780521	A	G	0.035881	0.004682	0.551693	13.7241	1.89e-14	154	FALSE	ANKH	-75611
Diabetes Type 2	diabetes_type_2	rs31931	5	14788344	T	C	0.035878	0.004682	0.551978	13.7218	1.9e-14	154	FALSE	ANKH	-83434
Diabetes Type 2	diabetes_type_2	rs258230	5	14789906	G	A	0.03694	0.004727	0.570226	14.2402	5.75e-15	154	FALSE	ANKH	-84996
Diabetes Type 2	diabetes_type_2	rs174018	5	14790780	G	A	0.03611	0.004682	0.552277	13.8879	1.29e-14	154	FALSE	ANKH	-85870
Diabetes Type 2	diabetes_type_2	rs42274	5	14795167	G	A	0.03537	0.004683	0.543252	13.3541	4.42e-14	154	FALSE	ANKH	-90257
Diabetes Type 2	diabetes_type_2	rs31987	5	14795882	A	G	0.035451	0.004682	0.543179	13.4133	3.86e-14	154	FALSE	ANKH	-90972
Diabetes Type 2	diabetes_type_2	rs31988	5	14797624	T	C	0.035409	0.004682	0.543188	13.3855	4.12e-14	154	FALSE	ANKH	-92714
Diabetes Type 2	diabetes_type_2	rs31989	5	14797660	A	G	0.035299	0.004682	0.543127	13.3069	4.93e-14	154	FALSE	ANKH	-92750
Diabetes Type 2	diabetes_type_2	rs31990	5	14798587	G	A	0.036236	0.004681	0.542054	13.9838	1.04e-14	154	FALSE	ANKH	-93677
Diabetes Type 2	diabetes_type_2	rs258220	5	14799695	T	C	0.035165	0.004682	0.543218	13.2123	6.13e-14	154	FALSE	ANKH	-94785
Diabetes Type 2	diabetes_type_2	rs412056	5	14807020	C	T	0.035258	0.004682	0.543632	13.2773	5.28e-14	154	FALSE	ANKH	-102110
Diabetes Type 2	diabetes_type_2	rs2448493	5	14807349	G	A	0.035371	0.004682	0.543362	13.3595	4.37e-14	154	FALSE	ANKH	-102439
Diabetes Type 2	diabetes_type_2	rs31910	5	14810834	C	T	0.037918	0.004694	0.560655	15.158	6.95e-16	154	TRUE	ANKH	-105924
Diabetes Type 2	diabetes_type_2	rs31911	5	14810899	A	G	0.0369	0.0064	0.5484	8.0783	8.35e-09	154	FALSE	ANKH	-105989
Diabetes Type 2	diabetes_type_2	rs26306	5	14815699	T	G	0.037942	0.004772	0.563654	14.7136	1.93e-15	154	FALSE	ANKH	-110789
Diabetes Type 2	diabetes_type_2	rs27353	5	14816622	T	C	0.036826	0.004695	0.562963	14.3376	4.6e-15	154	FALSE	ANKH	-111712
Diabetes Type 2	diabetes_type_2	rs26305	5	14817318	G	A	0.03515	0.004573	0.563791	13.7998	1.59e-14	154	FALSE	ANKH	-112408
Diabetes Type 2	diabetes_type_2	rs26304	5	14817669	A	G	0.035368	0.004655	0.563619	13.5039	3.13e-14	154	FALSE	ANKH	-112759
Diabetes Type 2	diabetes_type_2	rs40402	5	14818366	T	C	0.03614	0.004655	0.563619	14.0655	8.6e-15	154	FALSE	ANKH	-113456
Diabetes Type 2	diabetes_type_2	rs2453316	5	14818676	T	C	0.0352	0.0064	0.4441	7.41027	3.89e-08	154	FALSE	ANKH	-113766
Diabetes Type 2	diabetes_type_2	rs31917	5	14819417	C	T	0.036146	0.004655	0.563615	14.07	8.51e-15	154	FALSE	ANKH	-114507
Diabetes Type 2	diabetes_type_2	rs148224098	5	14822605	T	G	-0.121503	0.021496	0.979331	7.78994	1.62e-08	154	FALSE	ANKH	-117695
Diabetes Type 2	diabetes_type_2	rs379016	5	14824413	T	C	0.036967	0.004734	0.56377	14.2199	6.03e-15	154	FALSE	ANKH	-119503
Diabetes Type 2	diabetes_type_2	rs1620976	5	14830512	T	C	0.036911	0.004734	0.56387	14.1787	6.63e-15	154	FALSE	ANKH	-125602
Diabetes Type 2	diabetes_type_2	rs826351	5	14838238	C	G	0.037655	0.004772	0.564369	14.5032	3.14e-15	154	FALSE	ANKH	-133328
Diabetes Type 2	diabetes_type_2	rs143588298	5	14839557	T	C	-0.12004	0.020082	0.979332	8.63264	2.33e-09	154	FALSE	ANKH	-134647
Diabetes Type 2	diabetes_type_2	rs1679138	5	14841469	G	A	0.038404	0.00481	0.563918	14.8308	1.48e-15	154	FALSE	ANKH	-136559
Diabetes Type 2	diabetes_type_2	rs826355	5	14843398	T	C	0.036833	0.004734	0.564377	14.1213	7.56e-15	154	FALSE	ANKH	-138488
Diabetes Type 2	diabetes_type_2	rs826356	5	14845667	G	C	0.037315	0.004735	0.566065	14.4686	3.4e-15	154	FALSE	ANKH	-140757
Diabetes Type 2	diabetes_type_2	rs826358	5	14846372	A	G	0.036487	0.004734	0.56437	13.8695	1.35e-14	154	FALSE	ANKH	-141462
Diabetes Type 2	diabetes_type_2	rs4463188	5	44642670	T	C	-0.032854	0.005036	0.5974	10.1496	7.09e-11	155	FALSE	NA	NA
Diabetes Type 2	diabetes_type_2	rs4479849	5	44644006	G	A	-0.032614	0.005656	0.6008	8.07934	8.33e-09	155	FALSE	NA	NA
Diabetes Type 2	diabetes_type_2	rs12516900	5	44644495	A	G	-0.033087	0.005482	0.59687	8.78889	1.63e-09	155	FALSE	NA	NA
Diabetes Type 2	diabetes_type_2	rs36068815	5	44645998	T	C	-0.032589	0.005583	0.600201	8.26338	5.45e-09	155	FALSE	NA	NA
Diabetes Type 2	diabetes_type_2	rs4321755	5	44646195	C	T	-0.03269	0.005001	0.597409	10.1868	6.5e-11	155	FALSE	NA	NA
Diabetes Type 2	diabetes_type_2	rs4492118	5	44646625	G	A	-0.032882	0.005295	0.597034	9.26351	5.45e-10	155	FALSE	NA	NA
Diabetes Type 2	diabetes_type_2	rs6890556	5	44648666	C	G	-0.032971	0.005401	0.596465	8.97448	1.06e-09	155	FALSE	NA	NA
Diabetes Type 2	diabetes_type_2	rs7735881	5	44650176	A	G	-0.032802	0.00518	0.596735	9.60358	2.49e-10	155	FALSE	NA	NA
Diabetes Type 2	diabetes_type_2	rs10805685	5	44661958	C	G	-0.032712	0.005945	0.599738	7.41705	3.83e-08	155	FALSE	NA	NA
Diabetes Type 2	diabetes_type_2	rs10805686	5	44662128	T	C	-0.0381	0.0065	0.602	8.32684	4.71e-09	155	FALSE	NA	NA
Diabetes Type 2	diabetes_type_2	rs10941677	5	44662399	G	A	-0.032899	0.00547	0.596686	8.73201	1.85e-09	155	FALSE	NA	NA
Diabetes Type 2	diabetes_type_2	rs4415084	5	44662515	C	T	-0.033087	0.005672	0.596803	8.25419	5.57e-09	155	FALSE	NA	NA
Diabetes Type 2	diabetes_type_2	rs7701466	5	44663137	C	T	-0.032685	0.005971	0.599813	7.34742	4.49e-08	155	FALSE	NA	NA
Diabetes Type 2	diabetes_type_2	rs7720551	5	44664477	C	T	-0.032683	0.005972	0.599808	7.34258	4.54e-08	155	FALSE	NA	NA
Diabetes Type 2	diabetes_type_2	rs6874055	5	44666965	T	A	-0.033025	0.005445	0.59691	8.86893	1.35e-09	155	FALSE	NA	NA
Diabetes Type 2	diabetes_type_2	rs181516187	5	44672104	C	T	-0.032774	0.005981	0.599741	7.35939	4.37e-08	155	FALSE	NA	NA
Diabetes Type 2	diabetes_type_2	rs6871484	5	44676305	T	C	-0.033004	0.005464	0.596699	8.80098	1.58e-09	155	FALSE	NA	NA
Diabetes Type 2	diabetes_type_2	rs4419600	5	44678534	T	G	-0.033147	0.005513	0.594604	8.72637	1.88e-09	155	FALSE	NA	NA
Diabetes Type 2	diabetes_type_2	rs13155752	5	44680687	A	C	-0.034309	0.005362	0.59819	9.79035	1.62e-10	155	FALSE	NA	NA
Diabetes Type 2	diabetes_type_2	rs6884702	5	44682589	A	G	-0.034133	0.006025	0.603384	7.82251	1.5e-08	155	FALSE	NA	NA
Diabetes Type 2	diabetes_type_2	rs12187196	5	44683819	A	C	-0.034131	0.006027	0.603384	7.81672	1.53e-08	155	FALSE	NA	NA
Diabetes Type 2	diabetes_type_2	rs60707950	5	44684243	A	G	-0.030039	0.005322	0.629209	7.76978	1.7e-08	155	FALSE	NA	NA
Diabetes Type 2	diabetes_type_2	rs12522626	5	44685698	G	T	-0.034357	0.005514	0.600571	9.32129	4.77e-10	155	FALSE	NA	NA
Diabetes Type 2	diabetes_type_2	rs4571480	5	44687188	C	T	-0.034126	0.005936	0.603328	8.03701	9.18e-09	155	FALSE	NA	NA
Diabetes Type 2	diabetes_type_2	rs13185555	5	44690964	G	A	-0.032772	0.005747	0.611829	7.91574	1.21e-08	155	FALSE	NA	NA
Diabetes Type 2	diabetes_type_2	rs6451770	5	44691395	T	G	-0.033051	0.005276	0.608788	9.41383	3.86e-10	155	FALSE	NA	NA
Diabetes Type 2	diabetes_type_2	rs12515012	5	44694535	G	A	-0.033928	0.005839	0.603385	8.19545	6.38e-09	155	FALSE	NA	NA
Diabetes Type 2	diabetes_type_2	rs1898701	5	44695429	A	G	-0.03408	0.005302	0.600618	9.87454	1.33e-10	155	FALSE	NA	NA
Diabetes Type 2	diabetes_type_2	rs13176502	5	44697908	T	C	-0.034014	0.00527	0.60054	9.95038	1.12e-10	155	FALSE	NA	NA
Diabetes Type 2	diabetes_type_2	rs2165009	5	44697916	C	T	-0.033936	0.005831	0.603255	8.21949	6.03e-09	155	FALSE	NA	NA
Diabetes Type 2	diabetes_type_2	rs13156930	5	44698035	G	C	-0.034022	0.005166	0.600289	10.3282	4.7e-11	155	FALSE	NA	NA
Diabetes Type 2	diabetes_type_2	rs1821936	5	44699482	A	C	-0.034009	0.00537	0.600582	9.60668	2.47e-10	155	FALSE	NA	NA
Diabetes Type 2	diabetes_type_2	rs1371027	5	44699857	T	C	-0.034113	0.00527	0.600628	10.0023	9.95e-11	155	FALSE	NA	NA
Diabetes Type 2	diabetes_type_2	rs10462079	5	44700110	G	T	-0.034161	0.005319	0.600741	9.85897	1.38e-10	155	FALSE	NA	NA
Diabetes Type 2	diabetes_type_2	rs714130	5	44701418	T	C	-0.034117	0.005266	0.600628	10.0194	9.56e-11	155	FALSE	NA	NA
Diabetes Type 2	diabetes_type_2	rs2013513	5	44702306	G	A	-0.034116	0.005266	0.600628	10.0175	9.6e-11	155	FALSE	NA	NA
Diabetes Type 2	diabetes_type_2	rs920329	5	44702507	T	C	-0.033042	0.004827	0.601249	11.1031	7.89e-12	155	TRUE	NA	NA
Diabetes Type 2	diabetes_type_2	rs13179137	5	44702692	C	T	-0.034162	0.005318	0.600741	9.86118	1.38e-10	155	FALSE	NA	NA
Diabetes Type 2	diabetes_type_2	rs2218081	5	44705140	C	T	-0.033927	0.005067	0.600289	10.6544	2.22e-11	155	FALSE	NA	NA
Diabetes Type 2	diabetes_type_2	rs34762678	5	44705514	T	C	-0.034116	0.005267	0.600684	10.0138	9.69e-11	155	FALSE	NA	NA
Diabetes Type 2	diabetes_type_2	rs2165010	5	44706780	A	C	-0.034067	0.005218	0.600515	10.1623	6.88e-11	155	FALSE	NA	NA
Diabetes Type 2	diabetes_type_2	rs1438825	5	44706931	G	A	-0.03399	0.005103	0.600175	10.5504	2.82e-11	155	FALSE	NA	NA
Diabetes Type 2	diabetes_type_2	rs6861560	5	44708378	C	G	-0.03409	0.005387	0.600292	9.5928	2.55e-10	155	FALSE	NA	NA
Diabetes Type 2	diabetes_type_2	rs11958451	5	44866902	A	G	0.0368	0.0066	0.3754	7.59776	2.52e-08	155	FALSE	MRPS30	46372
Diabetes Type 2	diabetes_type_2	rs13179835	5	44908703	G	A	0.0367	0.0066	0.3759	7.56007	2.75e-08	155	FALSE	MRPS30	88173
Diabetes Type 2	diabetes_type_2	rs35806441	5	51709192	T	C	0.051263	0.008721	0.916586	8.3708	4.26e-09	156	FALSE	NA	NA
Diabetes Type 2	diabetes_type_2	rs13169187	5	51716957	A	G	0.027324	0.004667	0.537356	8.30872	4.91e-09	156	FALSE	NA	NA
Diabetes Type 2	diabetes_type_2	rs13170599	5	51720684	C	G	0.028093	0.004667	0.539111	8.74318	1.81e-09	156	FALSE	NA	NA
Diabetes Type 2	diabetes_type_2	rs9647518	5	51720930	A	G	0.028104	0.004667	0.539079	8.74972	1.78e-09	156	FALSE	NA	NA
Diabetes Type 2	diabetes_type_2	rs9647528	5	51721191	T	C	0.028189	0.004667	0.539068	8.79814	1.59e-09	156	FALSE	NA	NA
Diabetes Type 2	diabetes_type_2	rs13161461	5	51721624	T	A	0.030479	0.004676	0.552623	10.1333	7.36e-11	156	FALSE	NA	NA
Diabetes Type 2	diabetes_type_2	rs13157738	5	51721791	A	T	0.030509	0.004676	0.552652	10.1528	7.03e-11	156	FALSE	NA	NA
Diabetes Type 2	diabetes_type_2	rs13186638	5	51723681	C	A	0.02816	0.004667	0.539268	8.7817	1.65e-09	156	FALSE	NA	NA
Diabetes Type 2	diabetes_type_2	rs13177538	5	51724607	T	A	0.028682	0.004668	0.538175	9.083	8.26e-10	156	FALSE	NA	NA
Diabetes Type 2	diabetes_type_2	rs1344589	5	51724954	G	C	0.028225	0.004668	0.539132	8.81851	1.52e-09	156	FALSE	NA	NA
Diabetes Type 2	diabetes_type_2	rs12520268	5	51727734	T	C	0.028171	0.004668	0.539046	8.78624	1.64e-09	156	FALSE	NA	NA
Diabetes Type 2	diabetes_type_2	rs13165563	5	51727787	T	C	0.02813	0.004668	0.539174	8.76367	1.72e-09	156	FALSE	NA	NA
Diabetes Type 2	diabetes_type_2	rs13166251	5	51728183	T	C	0.028064	0.004668	0.539167	8.72593	1.88e-09	156	FALSE	NA	NA
Diabetes Type 2	diabetes_type_2	rs13166434	5	51728550	A	C	0.028129	0.004668	0.539061	8.76359	1.72e-09	156	FALSE	NA	NA
Diabetes Type 2	diabetes_type_2	rs13173579	5	51734233	G	T	0.027598	0.00467	0.541389	8.45414	3.51e-09	156	FALSE	NA	NA
Diabetes Type 2	diabetes_type_2	rs12153537	5	51739907	A	G	0.027958	0.004668	0.53856	8.66412	2.17e-09	156	FALSE	NA	NA
Diabetes Type 2	diabetes_type_2	rs1364626	5	51743910	C	T	0.028199	0.004674	0.540676	8.78253	1.65e-09	156	FALSE	NA	NA
Diabetes Type 2	diabetes_type_2	rs17260318	5	51749342	C	A	0.030636	0.004714	0.565344	10.0755	8.4e-11	156	FALSE	NA	NA
Diabetes Type 2	diabetes_type_2	rs1895685	5	51752069	A	T	0.030138	0.004713	0.564808	9.77814	1.67e-10	156	FALSE	NA	NA
Diabetes Type 2	diabetes_type_2	rs35016097	5	51753055	C	T	0.030241	0.004713	0.564752	9.84062	1.44e-10	156	FALSE	NA	NA
Diabetes Type 2	diabetes_type_2	rs35833945	5	51754635	A	G	0.03025	0.004712	0.563706	9.85182	1.41e-10	156	FALSE	NA	NA
Diabetes Type 2	diabetes_type_2	rs12187734	5	51763665	C	T	0.032305	0.004663	0.512882	11.3524	4.44e-12	156	FALSE	NA	NA
Diabetes Type 2	diabetes_type_2	rs13171871	5	51773990	G	A	0.032558	0.004663	0.513196	11.5204	3.02e-12	156	FALSE	NA	NA
Diabetes Type 2	diabetes_type_2	rs34831022	5	51777552	A	C	0.032455	0.004663	0.513153	11.4509	3.54e-12	156	FALSE	NA	NA
Diabetes Type 2	diabetes_type_2	rs35787560	5	51779148	G	C	0.032398	0.004663	0.513188	11.4154	3.84e-12	156	FALSE	NA	NA
Diabetes Type 2	diabetes_type_2	rs13162834	5	51780385	A	G	0.032343	0.004663	0.5131	11.3778	4.19e-12	156	FALSE	NA	NA
Diabetes Type 2	diabetes_type_2	rs10940253	5	51787940	A	G	0.029025	0.004764	0.402594	8.94084	1.15e-09	156	FALSE	NA	NA
Diabetes Type 2	diabetes_type_2	rs17261179	5	51791225	T	C	0.033619	0.004662	0.510207	12.2394	5.76e-13	156	TRUE	NA	NA
Diabetes Type 2	diabetes_type_2	rs13176389	5	51794898	T	G	0.032485	0.004662	0.507418	11.4777	3.33e-12	156	FALSE	NA	NA
Diabetes Type 2	diabetes_type_2	rs13180063	5	51823030	C	A	0.026653	0.004667	0.534526	7.93689	1.16e-08	156	FALSE	NA	NA
Diabetes Type 2	diabetes_type_2	rs12188418	5	51828451	A	G	0.025533	0.00467	0.535991	7.33099	4.67e-08	156	FALSE	NA	NA
Diabetes Type 2	diabetes_type_2	rs11743159	5	51828723	C	T	0.025627	0.004672	0.5359	7.37512	4.22e-08	156	FALSE	NA	NA
Diabetes Type 2	diabetes_type_2	rs13190011	5	51835915	T	G	0.025616	0.004672	0.536077	7.36725	4.29e-08	156	FALSE	NA	NA
Diabetes Type 2	diabetes_type_2	rs13163254	5	51838397	A	G	0.026328	0.004672	0.53394	7.74722	1.79e-08	156	FALSE	NA	NA
Diabetes Type 2	diabetes_type_2	rs10512969	5	51840628	A	C	0.0267	0.004672	0.53025	7.94723	1.13e-08	156	FALSE	NA	NA
Diabetes Type 2	diabetes_type_2	rs13164267	5	51847815	C	T	0.026141	0.004673	0.534642	7.64258	2.28e-08	156	FALSE	NA	NA
Diabetes Type 2	diabetes_type_2	rs13161087	5	51850271	A	T	0.026138	0.004674	0.534543	7.63844	2.3e-08	156	FALSE	NA	NA
Diabetes Type 2	diabetes_type_2	rs13152895	5	51852586	C	T	0.025732	0.004675	0.535082	7.42094	3.79e-08	156	FALSE	NA	NA
Diabetes Type 2	diabetes_type_2	rs7712589	5	51925365	C	T	-0.041272	0.007549	0.894023	7.33019	4.68e-08	156	FALSE	NA	NA
Diabetes Type 2	diabetes_type_2	rs74850119	5	52062282	G	A	0.046266	0.008283	0.90142	7.62174	2.39e-08	157	FALSE	ITGA1	21448
Diabetes Type 2	diabetes_type_2	rs173417	5	52065181	G	A	0.031953	0.005739	0.214445	7.57887	2.64e-08	157	FALSE	ITGA1	18549
Diabetes Type 2	diabetes_type_2	rs56217144	5	52071900	C	G	-0.042638	0.007328	0.885022	8.21495	6.1e-09	157	FALSE	ITGA1	11830
Diabetes Type 2	diabetes_type_2	rs2648731	5	52072194	G	A	-0.038941	0.005709	0.79165	11.0285	9.37e-12	157	FALSE	ITGA1	11536
Diabetes Type 2	diabetes_type_2	rs2548499	5	52072544	A	G	-0.039472	0.005833	0.800676	10.8664	1.36e-11	157	FALSE	ITGA1	11186
Diabetes Type 2	diabetes_type_2	rs72754557	5	52072826	C	T	-0.039936	0.006988	0.874751	7.9478	1.13e-08	157	FALSE	ITGA1	10904
Diabetes Type 2	diabetes_type_2	rs986325	5	52072913	G	A	-0.039186	0.005835	0.800952	10.713	1.94e-11	157	FALSE	ITGA1	10817
Diabetes Type 2	diabetes_type_2	rs2216720	5	52073352	C	A	-0.039161	0.005835	0.800861	10.6998	2e-11	157	FALSE	ITGA1	10378
Diabetes Type 2	diabetes_type_2	rs2548497	5	52073442	T	C	-0.039183	0.005834	0.800833	10.7122	1.94e-11	157	FALSE	ITGA1	10288
Diabetes Type 2	diabetes_type_2	rs2648730	5	52073677	C	T	-0.039254	0.005836	0.800988	10.745	1.8e-11	157	FALSE	ITGA1	10053
Diabetes Type 2	diabetes_type_2	rs2548496	5	52073844	A	G	-0.040663	0.005914	0.799766	11.1941	6.4e-12	157	TRUE	ITGA1	9886
Diabetes Type 2	diabetes_type_2	rs2648729	5	52073939	G	A	-0.039128	0.005834	0.800946	10.6843	2.07e-11	157	FALSE	ITGA1	9791
Diabetes Type 2	diabetes_type_2	rs2648727	5	52074401	T	G	-0.039164	0.005834	0.800893	10.7059	1.97e-11	157	FALSE	ITGA1	9329
Diabetes Type 2	diabetes_type_2	rs1363956	5	52074896	A	C	-0.039184	0.005833	0.800415	10.7169	1.92e-11	157	FALSE	ITGA1	8834
Diabetes Type 2	diabetes_type_2	rs1363955	5	52074902	T	A	-0.039184	0.005833	0.800415	10.717	1.92e-11	157	FALSE	ITGA1	8828
Diabetes Type 2	diabetes_type_2	rs2548494	5	52075487	G	A	-0.039272	0.005834	0.8008	10.7602	1.74e-11	157	FALSE	ITGA1	8243
Diabetes Type 2	diabetes_type_2	rs2648726	5	52075730	C	T	-0.039259	0.005834	0.800894	10.7545	1.76e-11	157	FALSE	ITGA1	8000
Diabetes Type 2	diabetes_type_2	rs13189973	5	52079002	T	C	0.039286	0.005833	0.19948	10.7706	1.7e-11	157	FALSE	ITGA1	4728
Diabetes Type 2	diabetes_type_2	rs6869819	5	52081270	A	G	0.039358	0.005833	0.199052	10.8063	1.56e-11	157	FALSE	ITGA1	2460
Diabetes Type 2	diabetes_type_2	rs10471813	5	52082618	A	T	-0.039884	0.006986	0.874748	7.93347	1.17e-08	157	FALSE	ITGA1	1112
Diabetes Type 2	diabetes_type_2	rs4865745	5	52082846	C	T	0.03925	0.005833	0.199053	10.7511	1.77e-11	157	FALSE	ITGA1	884
Diabetes Type 2	diabetes_type_2	rs2270756	5	52084011	A	C	0.039131	0.005832	0.199044	10.6938	2.02e-11	157	FALSE	ITGA1	-281
Diabetes Type 2	diabetes_type_2	rs10067659	5	52084365	G	C	0.03932	0.005835	0.199209	10.7788	1.66e-11	157	FALSE	ITGA1	-635
Diabetes Type 2	diabetes_type_2	rs7706108	5	52084500	G	C	0.039299	0.005833	0.198976	10.7756	1.68e-11	157	FALSE	ITGA1	-770
Diabetes Type 2	diabetes_type_2	rs3762991	5	52085403	T	C	0.039213	0.005833	0.199314	10.7332	1.85e-11	157	FALSE	ITGA1	-1673
Diabetes Type 2	diabetes_type_2	rs6863805	5	52085979	A	T	0.039343	0.005833	0.19945	10.7993	1.59e-11	157	FALSE	ITGA1	-2249
Diabetes Type 2	diabetes_type_2	rs17209627	5	52088415	T	C	-0.039901	0.006986	0.874798	7.94025	1.15e-08	157	FALSE	ITGA1	-4685
Diabetes Type 2	diabetes_type_2	rs4865747	5	52094912	C	T	-0.039996	0.006989	0.875401	7.96747	1.08e-08	157	FALSE	ITGA1	-11182
Diabetes Type 2	diabetes_type_2	rs17209947	5	52098919	G	A	-0.039304	0.006985	0.874706	7.72524	1.88e-08	157	FALSE	ITGA1	-15189
Diabetes Type 2	diabetes_type_2	rs3828594	5	52099813	T	G	-0.039122	0.006983	0.874715	7.66352	2.17e-08	157	FALSE	ITGA1	-16083
Diabetes Type 2	diabetes_type_2	rs56294497	5	52109130	G	A	-0.039228	0.006984	0.874706	7.6998	2e-08	157	FALSE	ITGA1	-25400
Diabetes Type 2	diabetes_type_2	rs72756543	5	52111723	T	G	-0.038984	0.006986	0.874742	7.61009	2.45e-08	157	FALSE	ITGA1	-27993
Diabetes Type 2	diabetes_type_2	rs17210759	5	52111796	A	G	-0.039124	0.006986	0.874739	7.66004	2.19e-08	157	FALSE	ITGA1	-28066
Diabetes Type 2	diabetes_type_2	rs56410424	5	52116748	C	T	-0.038892	0.006987	0.874751	7.57475	2.66e-08	157	FALSE	ITGA1	-33018
Diabetes Type 2	diabetes_type_2	rs17211038	5	52118488	C	T	-0.04093	0.006456	0.848542	9.62493	2.37e-10	157	FALSE	ITGA1	-34758
Diabetes Type 2	diabetes_type_2	rs62370471	5	52766740	C	A	-0.031969	0.005509	0.771849	8.17514	6.68e-09	158	FALSE	FST	9499
Diabetes Type 2	diabetes_type_2	rs62370472	5	52767109	T	C	-0.031925	0.005547	0.771849	8.05302	8.85e-09	158	FALSE	FST	9130
Diabetes Type 2	diabetes_type_2	rs62370473	5	52767121	G	A	-0.031973	0.005509	0.771962	8.17724	6.65e-09	158	TRUE	FST	9118
Diabetes Type 2	diabetes_type_2	rs62370474	5	52768320	G	A	-0.031914	0.005509	0.771851	8.14999	7.08e-09	158	FALSE	FST	7919
Diabetes Type 2	diabetes_type_2	rs62370476	5	52771544	G	A	-0.031767	0.005546	0.771915	7.98196	1.04e-08	158	FALSE	FST	4695
Diabetes Type 2	diabetes_type_2	rs55873647	5	52772085	A	G	-0.031672	0.005547	0.771957	7.93594	1.16e-08	158	FALSE	FST	4154
Diabetes Type 2	diabetes_type_2	rs62370480	5	52774510	G	A	-0.031644	0.005508	0.771745	8.02495	9.44e-09	158	FALSE	FST	1729
Diabetes Type 2	diabetes_type_2	rs55744247	5	52777864	G	A	-0.03139	0.005563	0.775653	7.76529	1.72e-08	158	FALSE	FST	-1625
Diabetes Type 2	diabetes_type_2	rs76027714	5	53275370	A	G	0.0723	0.0129	0.9259	7.6699	2.14e-08	159	FALSE	ARL15	-95595
Diabetes Type 2	diabetes_type_2	rs1694067	5	53283623	T	C	-0.0365	0.0066	0.3719	7.48498	3.27e-08	159	FALSE	ARL15	-103848
Diabetes Type 2	diabetes_type_2	rs1694068	5	53283630	T	A	-0.0435	0.0066	0.3887	10.3445	4.52e-11	159	FALSE	ARL15	-103855
Diabetes Type 2	diabetes_type_2	rs11742688	5	53291081	C	T	-0.0482	0.0072	0.7407	10.6492	2.24e-11	159	FALSE	ARL15	-111306
Diabetes Type 2	diabetes_type_2	rs3776723	5	53292356	C	T	-0.0481	0.0072	0.7412	10.608	2.47e-11	159	FALSE	ARL15	-112581
Diabetes Type 2	diabetes_type_2	rs3776722	5	53292386	T	C	-0.0481	0.0072	0.7411	10.608	2.47e-11	159	FALSE	ARL15	-112611
Diabetes Type 2	diabetes_type_2	rs7707547	5	53295737	A	G	-0.0494	0.0074	0.7389	10.5936	2.55e-11	159	FALSE	ARL15	-115962
Diabetes Type 2	diabetes_type_2	rs4334835	5	53300612	T	G	-0.0525	0.0075	0.7471	11.5751	2.66e-12	159	FALSE	ARL15	-120837
Diabetes Type 2	diabetes_type_2	rs5024170	5	53300827	C	A	-0.0519	0.0073	0.7491	11.9169	1.21e-12	159	FALSE	ARL15	-121052
Diabetes Type 2	diabetes_type_2	rs4334836	5	53300835	T	C	-0.0525	0.0075	0.747	11.5751	2.66e-12	159	FALSE	ARL15	-121060
Diabetes Type 2	diabetes_type_2	rs7701922	5	53301805	A	G	-0.052	0.0073	0.7487	11.96	1.1e-12	159	TRUE	ARL15	-122030
Diabetes Type 2	diabetes_type_2	rs10805455	5	53302302	T	G	-0.0524	0.0075	0.7468	11.5339	2.93e-12	159	FALSE	ARL15	-122527
Diabetes Type 2	diabetes_type_2	rs42872	5	53390040	G	C	0.030599	0.005039	0.685066	8.8862	1.3e-09	159	FALSE	ARL15	-210265
Diabetes Type 2	diabetes_type_2	rs4123492	5	55794447	G	A	0.053757	0.009632	0.935853	7.61049	2.45e-08	160	FALSE	NA	NA
Diabetes Type 2	diabetes_type_2	rs72754139	5	55796076	T	C	0.059491	0.010191	0.938277	8.26389	5.45e-09	160	FALSE	NA	NA
Diabetes Type 2	diabetes_type_2	rs72754140	5	55796272	G	A	0.059268	0.009878	0.937403	8.69241	2.03e-09	160	FALSE	NA	NA
Diabetes Type 2	diabetes_type_2	rs72754141	5	55796291	G	A	0.059269	0.009877	0.937403	8.69499	2.02e-09	160	FALSE	NA	NA
Diabetes Type 2	diabetes_type_2	rs72754142	5	55796332	T	C	0.059231	0.00982	0.937403	8.77808	1.67e-09	160	FALSE	NA	NA
Diabetes Type 2	diabetes_type_2	rs72754143	5	55796628	A	G	0.059349	0.009858	0.937402	8.74621	1.79e-09	160	FALSE	NA	NA
Diabetes Type 2	diabetes_type_2	rs3928404	5	55796854	A	C	0.059626	0.009694	0.937213	9.10058	7.93e-10	160	FALSE	NA	NA
Diabetes Type 2	diabetes_type_2	rs3928403	5	55796856	A	G	0.059155	0.009711	0.937457	8.93926	1.15e-09	160	FALSE	NA	NA
Diabetes Type 2	diabetes_type_2	rs3852142	5	55796968	A	T	0.059484	0.01001	0.937118	8.53929	2.89e-09	160	FALSE	NA	NA
Diabetes Type 2	diabetes_type_2	rs10940505	5	55797753	A	C	0.060225	0.009753	0.937357	9.16635	6.82e-10	160	FALSE	NA	NA
Diabetes Type 2	diabetes_type_2	rs245143	5	55808149	A	G	0.0544	0.0096	0.8732	7.82594	1.49e-08	160	FALSE	NA	NA
Diabetes Type 2	diabetes_type_2	rs72754161	5	55818017	G	A	0.062926	0.011383	0.951427	7.47935	3.32e-08	160	FALSE	NA	NA
Diabetes Type 2	diabetes_type_2	rs40566	5	55828578	G	A	-0.033267	0.005839	0.202281	7.90301	1.25e-08	160	FALSE	NA	NA
Diabetes Type 2	diabetes_type_2	rs40565	5	55828636	C	T	-0.03347	0.005808	0.203265	8.07026	8.51e-09	160	FALSE	NA	NA
Diabetes Type 2	diabetes_type_2	rs3900856	5	55833892	G	A	-0.084747	0.013614	0.967626	9.30359	4.97e-10	160	TRUE	NA	NA
Diabetes Type 2	diabetes_type_2	rs34196215	5	55965964	T	C	0.038966	0.007072	0.873734	7.43407	3.68e-08	161	FALSE	NA	NA
Diabetes Type 2	diabetes_type_2	rs10461616	5	56080347	T	C	0.029312	0.005211	0.286195	7.71957	1.91e-08	161	FALSE	MAP3K1	31054
Diabetes Type 2	diabetes_type_2	rs9292122	5	56087910	G	A	0.02889	0.005172	0.286718	7.62161	2.39e-08	161	FALSE	MAP3K1	23491
Diabetes Type 2	diabetes_type_2	rs13188599	5	56096029	T	C	0.028335	0.004997	0.316344	7.83661	1.46e-08	161	FALSE	MAP3K1	15372
Diabetes Type 2	diabetes_type_2	rs6893754	5	56100006	G	A	0.028227	0.005094	0.288425	7.5122	3.07e-08	161	FALSE	MAP3K1	11395
Diabetes Type 2	diabetes_type_2	rs6862118	5	56106474	G	A	0.028983	0.005134	0.287006	7.77249	1.69e-08	161	FALSE	MAP3K1	4927
Diabetes Type 2	diabetes_type_2	rs7731700	5	56111927	C	T	0.028288	0.005053	0.288587	7.65445	2.22e-08	161	FALSE	MAP3K1	-526
Diabetes Type 2	diabetes_type_2	rs1867731	5	56132115	C	G	0.026871	0.004909	0.356539	7.3456	4.51e-08	161	FALSE	MAP3K1	-20714
Diabetes Type 2	diabetes_type_2	rs3099460	5	56133748	G	C	0.026763	0.004909	0.356593	7.29182	5.11e-08	161	FALSE	MAP3K1	-22347
Diabetes Type 2	diabetes_type_2	rs12521083	5	56140727	A	G	-0.059914	0.008865	0.925933	10.8401	1.45e-11	161	TRUE	MAP3K1	-29326
Diabetes Type 2	diabetes_type_2	rs41106	5	56145057	G	T	0.029223	0.005133	0.286935	7.89338	1.28e-08	161	FALSE	MAP3K1	-33656
Diabetes Type 2	diabetes_type_2	rs832567	5	56152416	C	A	0.029694	0.005172	0.286099	8.01635	9.63e-09	161	FALSE	MAP3K1	-41015
Diabetes Type 2	diabetes_type_2	rs78167851	5	56156455	G	A	-0.05987	0.008865	0.925933	10.8251	1.5e-11	161	FALSE	MAP3K1	-45054
Diabetes Type 2	diabetes_type_2	rs832573	5	56159578	T	C	0.029694	0.005172	0.286777	8.01648	9.63e-09	161	FALSE	MAP3K1	-48177
Diabetes Type 2	diabetes_type_2	rs832577	5	56163787	G	A	0.027058	0.004946	0.355916	7.33711	4.6e-08	161	FALSE	MAP3K1	-52386
Diabetes Type 2	diabetes_type_2	rs16886445	5	56166028	A	G	-0.059388	0.008866	0.925885	10.6609	2.18e-11	161	FALSE	MAP3K1	-54627
Diabetes Type 2	diabetes_type_2	rs2548663	5	56172778	G	A	0.030286	0.00521	0.285273	8.20002	6.31e-09	161	FALSE	MAP3K1	-61377
Diabetes Type 2	diabetes_type_2	rs702689	5	56177443	G	A	0.029544	0.005133	0.287234	8.05333	8.84e-09	161	FALSE	MAP3K1	-66042
Diabetes Type 2	diabetes_type_2	rs702688	5	56190986	A	G	0.026939	0.004834	0.357548	7.58941	2.57e-08	161	FALSE	MAP3K1	-79585
Diabetes Type 2	diabetes_type_2	rs252912	5	56195792	C	T	0.033034	0.00528	0.262456	9.39033	4.07e-10	161	FALSE	MAP3K1	3813
Diabetes Type 2	diabetes_type_2	rs96844	5	56196604	G	A	0.032986	0.00532	0.262428	9.23759	5.79e-10	161	FALSE	MAP3K1	4625
Diabetes Type 2	diabetes_type_2	rs252924	5	56205643	A	G	0.034029	0.005263	0.268759	9.98091	1.04e-10	161	FALSE	SETD9	-556
Diabetes Type 2	diabetes_type_2	rs33320	5	56206529	C	T	0.033262	0.005263	0.272209	9.5694	2.7e-10	161	FALSE	SETD9	-1442
Diabetes Type 2	diabetes_type_2	rs2257505	5	56207123	T	A	0.031242	0.005411	0.245429	8.09786	7.98e-09	161	FALSE	SETD9	-2036
Diabetes Type 2	diabetes_type_2	rs33317	5	56209275	G	A	0.032039	0.005143	0.27113	9.31655	4.82e-10	161	FALSE	SETD9	-4188
Diabetes Type 2	diabetes_type_2	rs80310300	5	56215203	G	A	-0.060313	0.009169	0.93063	10.3061	4.94e-11	161	FALSE	SETD9	-10116
Diabetes Type 2	diabetes_type_2	rs702681	5	56218029	C	T	0.033323	0.005227	0.268828	9.72348	1.89e-10	161	FALSE	SETD9	-12942
Diabetes Type 2	diabetes_type_2	rs2591963	5	56237135	T	A	-0.034423	0.006297	0.83563	7.32807	4.7e-08	161	FALSE	MIER3	-21706
Diabetes Type 2	diabetes_type_2	rs2591962	5	56237155	G	A	-0.034398	0.0063	0.835702	7.31332	4.86e-08	161	FALSE	MIER3	-21726
Diabetes Type 2	diabetes_type_2	rs2591960	5	56238811	A	T	-0.034349	0.005303	0.730775	10.0139	9.69e-11	161	FALSE	MIER3	-23382
Diabetes Type 2	diabetes_type_2	rs1550821	5	56242323	C	T	-0.03443	0.00626	0.835607	7.41008	3.89e-08	161	FALSE	MIER3	-26894
Diabetes Type 2	diabetes_type_2	rs2034245	5	56243685	T	C	-0.034499	0.00626	0.835611	7.43663	3.66e-08	161	FALSE	MIER3	-28256
Diabetes Type 2	diabetes_type_2	rs79683734	5	56256606	G	A	-0.057374	0.00939	0.927363	8.9893	1.02e-09	161	FALSE	MIER3	-41177
Diabetes Type 2	diabetes_type_2	rs138596070	5	56261335	G	A	-0.058026	0.009018	0.92804	9.893	1.28e-10	161	FALSE	MIER3	-45906
Diabetes Type 2	diabetes_type_2	rs2662022	5	56261491	G	A	-0.034199	0.006231	0.83394	7.38252	4.14e-08	161	FALSE	MIER3	-46062
Diabetes Type 2	diabetes_type_2	rs2662019	5	56263104	A	G	-0.034251	0.006231	0.833603	7.40324	3.95e-08	161	FALSE	MIER3	-47675
Diabetes Type 2	diabetes_type_2	rs75326369	5	56275972	C	G	-0.055964	0.009183	0.928863	8.94599	1.13e-09	161	FALSE	MIER3	8470
Diabetes Type 2	diabetes_type_2	rs74719230	5	74431888	G	C	0.027041	0.004934	0.636629	7.36333	4.33e-08	162	TRUE	ANKRD31	-67788
Diabetes Type 2	diabetes_type_2	rs1477933	5	74437153	G	A	0.026988	0.004933	0.636725	7.33783	4.59e-08	162	FALSE	ANKRD31	-73053
Diabetes Type 2	diabetes_type_2	rs1363579	5	74510353	G	T	0.027434	0.004939	0.636744	7.54436	2.86e-08	163	FALSE	ANKRD31	-146253
Diabetes Type 2	diabetes_type_2	rs67065524	5	74534309	A	G	0.026332	0.004823	0.631665	7.31236	4.87e-08	163	FALSE	ANKRD31	1606
Diabetes Type 2	diabetes_type_2	rs6866661	5	74534372	A	G	0.026384	0.004823	0.631608	7.33906	4.58e-08	163	FALSE	ANKRD31	1669
Diabetes Type 2	diabetes_type_2	rs11956120	5	74539643	T	C	0.026631	0.004821	0.62771	7.46858	3.4e-08	163	FALSE	ANKRD31	6940
Diabetes Type 2	diabetes_type_2	rs9942407	5	74540187	G	A	0.026873	0.004821	0.627637	7.59262	2.55e-08	163	FALSE	ANKRD31	7484
Diabetes Type 2	diabetes_type_2	rs11947996	5	74545548	A	T	0.026579	0.004821	0.62771	7.44173	3.62e-08	163	FALSE	ANKRD31	12845
Diabetes Type 2	diabetes_type_2	rs58999738	5	74545798	A	G	0.028098	0.004898	0.627806	8.00488	9.89e-09	163	FALSE	ANKRD31	13095
Diabetes Type 2	diabetes_type_2	rs35660828	5	74545927	A	G	0.026599	0.004822	0.627756	7.4513	3.54e-08	163	FALSE	ANKRD31	13224
Diabetes Type 2	diabetes_type_2	rs55639358	5	74551435	T	C	0.026523	0.004821	0.62771	7.41342	3.86e-08	163	FALSE	ANKRD31	18732
Diabetes Type 2	diabetes_type_2	rs55720018	5	74551782	C	T	0.026524	0.004821	0.62771	7.41383	3.86e-08	163	FALSE	ANKRD31	19079
Diabetes Type 2	diabetes_type_2	rs56012051	5	74551828	A	G	0.026524	0.004821	0.62771	7.4138	3.86e-08	163	FALSE	ANKRD31	19125
Diabetes Type 2	diabetes_type_2	rs35719345	5	74551962	T	C	0.026524	0.004821	0.62771	7.41399	3.85e-08	163	FALSE	ANKRD31	19259
Diabetes Type 2	diabetes_type_2	rs10051965	5	74560487	C	T	0.026373	0.004822	0.628152	7.33606	4.61e-08	163	FALSE	ANKRD31	27784
Diabetes Type 2	diabetes_type_2	rs10066707	5	74560579	G	A	0.026466	0.004822	0.628251	7.38366	4.13e-08	163	FALSE	ANKRD31	27876
Diabetes Type 2	diabetes_type_2	rs2112653	5	74562564	T	C	0.034109	0.004725	0.538869	12.2649	5.43e-13	163	FALSE	ANKRD31	29861
Diabetes Type 2	diabetes_type_2	rs1544755	5	74568235	G	A	0.034433	0.004717	0.570103	12.5204	3.02e-13	163	FALSE	ANKRD31	35532
Diabetes Type 2	diabetes_type_2	rs4704200	5	74569856	G	T	0.034593	0.004718	0.570205	12.6293	2.35e-13	163	FALSE	ANKRD31	37153
Diabetes Type 2	diabetes_type_2	rs4704202	5	74574324	A	C	0.0398	0.0067	0.5779	8.53384	2.93e-09	163	FALSE	ANKRD31	41621
Diabetes Type 2	diabetes_type_2	rs2126736	5	74574984	A	G	0.034304	0.004717	0.569209	12.4321	3.7e-13	163	FALSE	ANKRD31	42281
Diabetes Type 2	diabetes_type_2	rs1115091	5	74575801	A	G	0.028345	0.004944	0.663891	7.99487	1.01e-08	163	FALSE	ANKRD31	43098
Diabetes Type 2	diabetes_type_2	rs7722186	5	74576285	G	A	0.034421	0.004717	0.569224	12.5124	3.07e-13	163	FALSE	ANKRD31	43582
Diabetes Type 2	diabetes_type_2	rs10059435	5	74584032	T	C	0.034336	0.004717	0.569052	12.4535	3.52e-13	163	FALSE	HMGCR	48122
Diabetes Type 2	diabetes_type_2	rs10942734	5	74595194	A	C	0.034107	0.004669	0.543694	12.5383	2.9e-13	163	FALSE	HMGCR	36960
Diabetes Type 2	diabetes_type_2	rs1423527	5	74602699	C	A	0.032305	0.004719	0.579851	11.1006	7.93e-12	163	FALSE	HMGCR	29455
Diabetes Type 2	diabetes_type_2	rs2335418	5	74603479	G	A	0.033493	0.004713	0.56015	11.9058	1.24e-12	163	FALSE	HMGCR	28675
Diabetes Type 2	diabetes_type_2	rs10070119	5	74603955	C	T	0.032396	0.004719	0.579962	11.1595	6.93e-12	163	FALSE	HMGCR	28199
Diabetes Type 2	diabetes_type_2	rs6871667	5	74604742	G	A	0.031581	0.004714	0.56735	10.664	2.17e-11	163	FALSE	HMGCR	27412
Diabetes Type 2	diabetes_type_2	rs10056811	5	74605220	G	A	0.027893	0.004882	0.652024	7.94519	1.13e-08	163	FALSE	HMGCR	26934
Diabetes Type 2	diabetes_type_2	rs11957260	5	74608732	C	T	0.032494	0.004675	0.562439	11.4223	3.78e-12	163	FALSE	HMGCR	23422
Diabetes Type 2	diabetes_type_2	rs6892023	5	74611574	G	T	0.032568	0.004675	0.562439	11.4713	3.38e-12	163	FALSE	HMGCR	20580
Diabetes Type 2	diabetes_type_2	rs7702895	5	74612893	G	A	0.032415	0.004675	0.562605	11.3709	4.26e-12	163	FALSE	HMGCR	19261
Diabetes Type 2	diabetes_type_2	rs17671591	5	74615021	C	T	0.028302	0.004879	0.649107	8.1697	6.77e-09	163	FALSE	HMGCR	17133
Diabetes Type 2	diabetes_type_2	rs10474433	5	74616843	T	C	0.028241	0.004879	0.649202	8.13805	7.28e-09	163	FALSE	HMGCR	15311
Diabetes Type 2	diabetes_type_2	rs2878417	5	74617262	G	A	0.031657	0.00472	0.582181	10.6845	2.07e-11	163	FALSE	HMGCR	14892
Diabetes Type 2	diabetes_type_2	rs79856035	5	74617945	G	A	0.028347	0.004879	0.649058	8.1926	6.42e-09	163	FALSE	HMGCR	14209
Diabetes Type 2	diabetes_type_2	rs13358429	5	74618186	G	A	0.028492	0.004879	0.648976	8.26941	5.38e-09	163	FALSE	HMGCR	13968
Diabetes Type 2	diabetes_type_2	rs79225634	5	74619639	C	T	0.028525	0.004879	0.649089	8.2867	5.17e-09	163	FALSE	HMGCR	12515
Diabetes Type 2	diabetes_type_2	rs4704208	5	74621671	A	G	0.031917	0.00472	0.582203	10.8498	1.41e-11	163	FALSE	HMGCR	10483
Diabetes Type 2	diabetes_type_2	rs3843480	5	74624482	T	C	0.030972	0.004758	0.593027	10.1094	7.77e-11	163	FALSE	HMGCR	7672
Diabetes Type 2	diabetes_type_2	rs7703051	5	74625487	C	A	0.031023	0.004758	0.593181	10.1391	7.26e-11	163	FALSE	HMGCR	6667
Diabetes Type 2	diabetes_type_2	rs7701925	5	74625512	G	A	0.033665	0.005451	0.76408	9.16867	6.78e-10	163	FALSE	HMGCR	6642
Diabetes Type 2	diabetes_type_2	rs11749783	5	74626082	T	C	0.031138	0.004758	0.593176	10.2086	6.19e-11	163	FALSE	HMGCR	6072
Diabetes Type 2	diabetes_type_2	rs3843481	5	74628375	A	T	0.031013	0.004758	0.593475	10.132	7.38e-11	163	FALSE	HMGCR	3779
Diabetes Type 2	diabetes_type_2	rs28851300	5	74630189	C	T	0.033635	0.00549	0.764393	9.03463	9.23e-10	163	FALSE	HMGCR	1965
Diabetes Type 2	diabetes_type_2	rs10045497	5	74636484	C	A	0.030989	0.004759	0.594195	10.1157	7.66e-11	163	FALSE	HMGCR	-4330
Diabetes Type 2	diabetes_type_2	rs10038095	5	74637711	A	T	0.031079	0.004758	0.593759	10.1713	6.74e-11	163	FALSE	HMGCR	-5557
Diabetes Type 2	diabetes_type_2	rs3846661	5	74639178	A	G	0.031962	0.004714	0.573588	10.9063	1.24e-11	163	FALSE	HMGCR	-7024
Diabetes Type 2	diabetes_type_2	rs3843482	5	74639259	T	G	0.031064	0.004758	0.593955	10.1628	6.87e-11	163	FALSE	HMGCR	-7105
Diabetes Type 2	diabetes_type_2	rs2878419	5	74640490	C	T	0.031013	0.004758	0.594124	10.1312	7.39e-11	163	FALSE	HMGCR	-8336
Diabetes Type 2	diabetes_type_2	rs17244834	5	74642848	A	T	0.031041	0.004759	0.593791	10.1479	7.11e-11	163	FALSE	HMGCR	-10694
Diabetes Type 2	diabetes_type_2	rs10474434	5	74644681	G	T	0.033972	0.005488	0.764355	9.20822	6.19e-10	163	FALSE	HMGCR	-12527
Diabetes Type 2	diabetes_type_2	rs6453131	5	74644706	T	G	0.03111	0.00476	0.593956	10.1836	6.55e-11	163	FALSE	HMGCR	-12552
Diabetes Type 2	diabetes_type_2	rs17238484	5	74648496	G	T	0.033962	0.005451	0.764283	9.31818	4.81e-10	163	FALSE	HMGCR	-16342
Diabetes Type 2	diabetes_type_2	rs12654264	5	74648603	A	T	0.030743	0.004758	0.593702	9.97013	1.07e-10	163	FALSE	HMGCR	-16449
Diabetes Type 2	diabetes_type_2	rs10053643	5	74649498	C	T	0.033742	0.00549	0.764054	9.08799	8.17e-10	163	FALSE	HMGCR	-17344
Diabetes Type 2	diabetes_type_2	rs3846662	5	74651084	A	G	0.029987	0.004707	0.553976	9.71072	1.95e-10	163	FALSE	HMGCR	-18930
Diabetes Type 2	diabetes_type_2	rs6882842	5	74651909	G	A	0.031661	0.00486	0.571492	10.1241	7.52e-11	163	FALSE	HMGCR	-19755
Diabetes Type 2	diabetes_type_2	rs3846663	5	74655726	C	T	0.031071	0.004758	0.593737	10.1665	6.82e-11	163	FALSE	HMGCR	-23572
Diabetes Type 2	diabetes_type_2	rs12916	5	74656539	T	C	0.028382	0.004858	0.57208	8.27531	5.31e-09	163	FALSE	HMGCR	-24385
Diabetes Type 2	diabetes_type_2	rs4703670	5	74660356	T	C	0.037595	0.005641	0.778979	10.5615	2.74e-11	163	FALSE	HMGCR	2427
Diabetes Type 2	diabetes_type_2	rs7733436	5	74666492	C	T	0.033734	0.004758	0.590132	11.8547	1.4e-12	163	FALSE	COL4A3BP	-2181
Diabetes Type 2	diabetes_type_2	rs13356670	5	74673707	A	G	0.035003	0.005381	0.742622	10.0959	8.02e-11	163	FALSE	COL4A3BP	-9396
Diabetes Type 2	diabetes_type_2	rs7737959	5	74674924	T	C	0.037682	0.005434	0.759007	11.374	4.23e-12	163	FALSE	COL4A3BP	-10613
Diabetes Type 2	diabetes_type_2	rs10462517	5	74674975	T	C	0.037995	0.005641	0.779169	10.7728	1.69e-11	163	FALSE	COL4A3BP	-10664
Diabetes Type 2	diabetes_type_2	rs7700468	5	74675076	T	C	0.037686	0.005434	0.758775	11.3757	4.21e-12	163	FALSE	COL4A3BP	-10765
Diabetes Type 2	diabetes_type_2	rs3761742	5	74678937	G	A	0.038412	0.005644	0.779638	10.9824	1.04e-11	163	FALSE	COL4A3BP	-14626
Diabetes Type 2	diabetes_type_2	rs3846665	5	74681500	C	A	0.03836	0.00564	0.77934	10.9695	1.07e-11	163	FALSE	COL4A3BP	-17189
Diabetes Type 2	diabetes_type_2	rs698912	5	74681773	T	C	0.038574	0.00564	0.779312	11.0821	8.28e-12	163	FALSE	COL4A3BP	-17462
Diabetes Type 2	diabetes_type_2	rs4704214	5	74682904	A	G	0.038571	0.00564	0.779223	11.0827	8.27e-12	163	FALSE	COL4A3BP	-18593
Diabetes Type 2	diabetes_type_2	rs7356637	5	74683646	T	C	0.037799	0.005435	0.759354	11.4344	3.68e-12	163	FALSE	COL4A3BP	-19335
Diabetes Type 2	diabetes_type_2	rs3761743	5	74685520	A	G	0.037752	0.005435	0.759508	11.4078	3.91e-12	163	FALSE	COL4A3BP	-21209
Diabetes Type 2	diabetes_type_2	rs12234032	5	74687252	C	T	0.038259	0.005644	0.779794	10.9016	1.25e-11	163	FALSE	COL4A3BP	-22941
Diabetes Type 2	diabetes_type_2	rs6878990	5	74689249	T	C	0.033988	0.004758	0.589711	12.0206	9.54e-13	163	FALSE	COL4A3BP	-24938
Diabetes Type 2	diabetes_type_2	rs11957913	5	74690304	A	T	0.03811	0.005438	0.760364	11.5985	2.52e-12	163	FALSE	COL4A3BP	-25993
Diabetes Type 2	diabetes_type_2	rs6453133	5	74692776	A	G	0.03796	0.005031	0.692139	13.3257	4.72e-14	163	TRUE	COL4A3BP	-28465
Diabetes Type 2	diabetes_type_2	rs3846666	5	74705636	A	G	0.03753	0.005434	0.758946	11.2895	5.13e-12	164	FALSE	COL4A3BP	-41325
Diabetes Type 2	diabetes_type_2	rs28609217	5	74708629	G	C	0.037418	0.005436	0.759308	11.2164	6.08e-12	164	FALSE	COL4A3BP	-44318
Diabetes Type 2	diabetes_type_2	rs10038723	5	74717653	C	T	0.03826	0.005644	0.779865	10.9009	1.26e-11	164	FALSE	COL4A3BP	-53342
Diabetes Type 2	diabetes_type_2	rs6453134	5	74717767	G	A	0.037873	0.005439	0.759643	11.4632	3.44e-12	164	FALSE	COL4A3BP	-53456
Diabetes Type 2	diabetes_type_2	rs10075139	5	74725609	T	C	0.038247	0.005644	0.779746	10.8927	1.28e-11	164	FALSE	COL4A3BP	-61298
Diabetes Type 2	diabetes_type_2	rs10434644	5	74731732	A	G	0.037902	0.005434	0.759114	11.4994	3.17e-12	164	FALSE	COL4A3BP	-67421
Diabetes Type 2	diabetes_type_2	rs112635930	5	74732004	T	C	0.037569	0.005434	0.759284	11.3094	4.91e-12	164	FALSE	COL4A3BP	-67693
Diabetes Type 2	diabetes_type_2	rs4385188	5	74734362	A	G	0.037984	0.005433	0.75922	11.5465	2.84e-12	164	FALSE	COL4A3BP	-70051
Diabetes Type 2	diabetes_type_2	rs6872314	5	74736065	A	C	0.037265	0.005434	0.758889	11.1407	7.23e-12	164	FALSE	COL4A3BP	-71754
Diabetes Type 2	diabetes_type_2	rs10070207	5	74745228	G	T	0.035737	0.005818	0.794474	9.07681	8.38e-10	164	FALSE	COL4A3BP	-80917
Diabetes Type 2	diabetes_type_2	rs4704219	5	74748505	C	T	0.033887	0.004758	0.589554	11.954	1.11e-12	164	FALSE	COL4A3BP	-84194
Diabetes Type 2	diabetes_type_2	rs6874781	5	74754355	A	T	0.038374	0.005644	0.779625	10.9624	1.09e-11	164	FALSE	COL4A3BP	-90044
Diabetes Type 2	diabetes_type_2	rs4704220	5	74757556	G	A	0.033826	0.004757	0.589416	11.9185	1.21e-12	164	FALSE	COL4A3BP	-93245
Diabetes Type 2	diabetes_type_2	rs4704221	5	74759183	T	A	0.033878	0.00472	0.589522	12.1329	7.36e-13	164	FALSE	COL4A3BP	-94872
Diabetes Type 2	diabetes_type_2	rs57149337	5	74762280	C	A	0.038056	0.00544	0.759697	11.5615	2.74e-12	164	FALSE	COL4A3BP	-97969
Diabetes Type 2	diabetes_type_2	rs4440336	5	74764347	T	C	0.037523	0.005436	0.759073	11.2754	5.3e-12	164	FALSE	COL4A3BP	-100036
Diabetes Type 2	diabetes_type_2	rs6873472	5	74768347	C	A	0.033979	0.00472	0.589549	12.1999	6.31e-13	164	FALSE	COL4A3BP	-104036
Diabetes Type 2	diabetes_type_2	rs4704223	5	74773420	T	C	0.0376	0.0066	0.614	7.90278	1.25e-08	164	FALSE	COL4A3BP	-109109
Diabetes Type 2	diabetes_type_2	rs6891949	5	74774065	T	G	0.038003	0.005437	0.759574	11.5444	2.86e-12	164	FALSE	COL4A3BP	-109754
Diabetes Type 2	diabetes_type_2	rs61430233	5	74782125	C	T	0.03827	0.005644	0.779681	10.9071	1.24e-11	164	FALSE	COL4A3BP	-117814
Diabetes Type 2	diabetes_type_2	rs10942739	5	74786083	G	A	0.037839	0.005437	0.759405	11.4511	3.54e-12	164	FALSE	COL4A3BP	-121772
Diabetes Type 2	diabetes_type_2	rs6896136	5	74787310	T	C	0.034091	0.004758	0.589287	12.0934	8.06e-13	164	FALSE	COL4A3BP	-122999
Diabetes Type 2	diabetes_type_2	rs7709282	5	74792657	G	T	0.038159	0.005437	0.759574	11.633	2.33e-12	164	FALSE	COL4A3BP	-128346
Diabetes Type 2	diabetes_type_2	rs4704224	5	74793511	T	C	0.037791	0.005437	0.760082	11.424	3.77e-12	164	FALSE	COL4A3BP	-129200
Diabetes Type 2	diabetes_type_2	rs4549504	5	74808237	G	T	0.034226	0.004758	0.588677	12.1832	6.56e-13	164	FALSE	POLK	-656
Diabetes Type 2	diabetes_type_2	rs4604177	5	74808880	C	T	0.033948	0.004758	0.589584	11.999	1e-12	164	FALSE	POLK	-1299
Diabetes Type 2	diabetes_type_2	rs6863398	5	74809776	T	A	0.037821	0.005437	0.759408	11.441	3.62e-12	164	FALSE	POLK	-2195
Diabetes Type 2	diabetes_type_2	rs73120833	5	74814772	T	C	0.037697	0.005438	0.759321	11.3678	4.29e-12	164	FALSE	POLK	-7191
Diabetes Type 2	diabetes_type_2	rs5744555	5	74817236	G	A	0.037986	0.005644	0.779515	10.7561	1.75e-11	164	FALSE	POLK	-9655
Diabetes Type 2	diabetes_type_2	rs4704227	5	74826735	G	A	0.034264	0.004758	0.588587	12.2095	6.17e-13	164	FALSE	POLK	-19154
Diabetes Type 2	diabetes_type_2	rs59506842	5	74828850	G	A	0.038283	0.005644	0.779796	10.9135	1.22e-11	164	FALSE	POLK	-21269
Diabetes Type 2	diabetes_type_2	rs10043621	5	74829947	T	C	0.038231	0.005644	0.779909	10.886	1.3e-11	164	FALSE	POLK	-22366
Diabetes Type 2	diabetes_type_2	rs5744575	5	74840461	T	C	0.037968	0.005644	0.779319	10.7468	1.79e-11	164	FALSE	POLK	-32880
Diabetes Type 2	diabetes_type_2	rs4704228	5	74844362	G	A	0.039246	0.005734	0.790856	11.0972	7.99e-12	164	FALSE	POLK	-36781
Diabetes Type 2	diabetes_type_2	rs5744595	5	74846297	A	G	0.037875	0.005437	0.759222	11.4716	3.38e-12	164	FALSE	POLK	-38716
Diabetes Type 2	diabetes_type_2	rs5744598	5	74846613	G	A	0.038517	0.005644	0.779769	11.0395	9.13e-12	164	FALSE	POLK	-39032
Diabetes Type 2	diabetes_type_2	rs5744601	5	74847416	A	G	0.038305	0.005644	0.779699	10.9267	1.18e-11	164	FALSE	POLK	-39835
Diabetes Type 2	diabetes_type_2	rs5744621	5	74850363	T	C	0.038158	0.005644	0.779792	10.8479	1.42e-11	164	FALSE	POLK	-42782
Diabetes Type 2	diabetes_type_2	rs10044053	5	74858286	G	A	0.038119	0.005644	0.779824	10.8248	1.5e-11	164	FALSE	POLK	-50705
Diabetes Type 2	diabetes_type_2	rs7445415	5	74859434	T	C	0.038157	0.005644	0.779791	10.8477	1.42e-11	164	FALSE	POLK	-51853
Diabetes Type 2	diabetes_type_2	rs5744663	5	74875642	T	C	0.037537	0.005437	0.759293	11.2813	5.23e-12	164	FALSE	POLK	-68061
Diabetes Type 2	diabetes_type_2	rs3213801	5	74877266	C	T	0.03821	0.005644	0.779848	10.876	1.33e-11	164	FALSE	POLK	-69685
Diabetes Type 2	diabetes_type_2	rs5744672	5	74877803	T	C	0.033981	0.004757	0.588574	12.0219	9.51e-13	164	FALSE	POLK	-70222
Diabetes Type 2	diabetes_type_2	rs5744680	5	74879890	G	A	0.032714	0.004758	0.592618	11.193	6.41e-12	164	FALSE	POLK	-72309
Diabetes Type 2	diabetes_type_2	rs4703674	5	74882681	C	T	0.03728	0.005439	0.759985	11.128	7.45e-12	164	FALSE	POLK	-75100
Diabetes Type 2	diabetes_type_2	rs767676	5	74887614	T	C	0.037526	0.005437	0.759165	11.2754	5.3e-12	164	FALSE	POLK	-80033
Diabetes Type 2	diabetes_type_2	rs5744703	5	74889532	C	G	0.037535	0.005437	0.759349	11.2802	5.25e-12	164	FALSE	POLK	-81951
Diabetes Type 2	diabetes_type_2	rs1051795	5	74896798	G	A	0.038098	0.005644	0.779819	10.8154	1.53e-11	164	FALSE	POLK	-89217
Diabetes Type 2	diabetes_type_2	rs1995267	5	74897367	A	G	0.03758	0.005437	0.75922	11.3057	4.95e-12	164	FALSE	POLK	398
Diabetes Type 2	diabetes_type_2	rs2287711	5	74898752	T	C	0.038048	0.005644	0.779791	10.7899	1.62e-11	164	FALSE	POLK	1783
Diabetes Type 2	diabetes_type_2	rs11748027	5	74909972	C	T	0.032659	0.004758	0.592549	11.1575	6.96e-12	164	FALSE	ANKDD1B	-2688
Diabetes Type 2	diabetes_type_2	rs984976	5	74910870	A	G	0.033893	0.004758	0.58858	11.9622	1.09e-12	164	FALSE	ANKDD1B	-3586
Diabetes Type 2	diabetes_type_2	rs67969809	5	74913796	G	A	0.037641	0.005653	0.780428	10.5433	2.86e-11	164	FALSE	ANKDD1B	-6512
Diabetes Type 2	diabetes_type_2	rs2878519	5	74914061	G	A	0.037572	0.005653	0.780437	10.5079	3.11e-11	164	FALSE	ANKDD1B	-6777
Diabetes Type 2	diabetes_type_2	rs2878520	5	74914093	G	A	0.037821	0.005653	0.780727	10.6384	2.3e-11	164	FALSE	ANKDD1B	-6809
Diabetes Type 2	diabetes_type_2	rs1863935	5	74916818	A	G	0.039902	0.005716	0.779818	11.5157	3.05e-12	164	FALSE	ANKDD1B	-9534
Diabetes Type 2	diabetes_type_2	rs1863934	5	74916872	G	A	0.037847	0.005644	0.779513	10.6832	2.07e-11	164	FALSE	ANKDD1B	-9588
Diabetes Type 2	diabetes_type_2	rs6886841	5	74919013	T	C	0.038047	0.005437	0.759524	11.5692	2.7e-12	164	FALSE	ANKDD1B	-11729
Diabetes Type 2	diabetes_type_2	rs6861279	5	74919409	G	A	0.039521	0.006204	0.776787	9.70982	1.95e-10	164	FALSE	ANKDD1B	-12125
Diabetes Type 2	diabetes_type_2	rs9332464	5	74921686	G	A	0.037745	0.005643	0.779494	10.6311	2.34e-11	164	FALSE	ANKDD1B	-14402
Diabetes Type 2	diabetes_type_2	rs17739580	5	74921883	C	T	0.038055	0.005644	0.780021	10.793	1.61e-11	164	FALSE	ANKDD1B	-14599
Diabetes Type 2	diabetes_type_2	rs7717505	5	74921896	G	A	0.037749	0.005644	0.779457	10.6318	2.33e-11	164	FALSE	ANKDD1B	-14612
Diabetes Type 2	diabetes_type_2	rs10067641	5	74922978	A	G	0.03801	0.005644	0.779422	10.7674	1.71e-11	164	FALSE	ANKDD1B	-15694
Diabetes Type 2	diabetes_type_2	rs7723531	5	74923321	G	A	0.038007	0.005644	0.7794	10.7674	1.71e-11	164	FALSE	ANKDD1B	-16037
Diabetes Type 2	diabetes_type_2	rs10060260	5	74923581	C	T	0.038312	0.005644	0.780246	10.9292	1.18e-11	164	FALSE	ANKDD1B	-16297
Diabetes Type 2	diabetes_type_2	rs7706857	5	74923590	A	G	0.038108	0.005644	0.779682	10.8207	1.51e-11	164	FALSE	ANKDD1B	-16306
Diabetes Type 2	diabetes_type_2	rs924452	5	74923956	G	A	0.037933	0.005644	0.779465	10.728	1.87e-11	164	FALSE	ANKDD1B	-16672
Diabetes Type 2	diabetes_type_2	rs1427924	5	74924890	A	G	0.038116	0.005644	0.779461	10.8238	1.5e-11	164	FALSE	ANKDD1B	-17606
Diabetes Type 2	diabetes_type_2	rs9293656	5	74925162	C	T	0.038475	0.005644	0.780079	11.0145	9.67e-12	164	FALSE	ANKDD1B	-17878
Diabetes Type 2	diabetes_type_2	rs34351	5	74952861	C	A	-0.038948	0.004889	0.351436	14.7644	1.72e-15	164	TRUE	ANKDD1B	-45577
Diabetes Type 2	diabetes_type_2	rs253391	5	74953504	C	T	-0.03872	0.004889	0.351772	14.6011	2.51e-15	164	FALSE	ANKDD1B	-46220
Diabetes Type 2	diabetes_type_2	rs253411	5	74954633	A	T	-0.038711	0.004889	0.351487	14.5956	2.54e-15	164	FALSE	ANKDD1B	-47349
Diabetes Type 2	diabetes_type_2	rs253412	5	74955841	G	A	-0.040022	0.006007	0.355641	10.5533	2.8e-11	164	FALSE	ANKDD1B	-48557
Diabetes Type 2	diabetes_type_2	rs253414	5	74956517	C	T	-0.038873	0.004888	0.351745	14.7164	1.92e-15	164	FALSE	ANKDD1B	-49233
Diabetes Type 2	diabetes_type_2	rs34358	5	74965122	G	A	-0.039287	0.007129	0.373811	7.43768	3.65e-08	164	FALSE	ANKDD1B	-57838
Diabetes Type 2	diabetes_type_2	rs40060	5	74967386	C	T	-0.038719	0.006701	0.373129	8.10938	7.77e-09	164	FALSE	ANKDD1B	-60102
Diabetes Type 2	diabetes_type_2	rs34360	5	74967708	C	A	-0.038912	0.007105	0.374074	7.3529	4.44e-08	164	FALSE	ANKDD1B	37
Diabetes Type 2	diabetes_type_2	rs34361	5	74971846	A	G	-0.039204	0.006918	0.374674	7.82728	1.49e-08	164	FALSE	POC5	-1897
Diabetes Type 2	diabetes_type_2	rs16872768	5	74982207	T	C	0.041974	0.006794	0.612993	9.17503	6.68e-10	164	FALSE	POC5	-12258
Diabetes Type 2	diabetes_type_2	rs4704230	5	74986481	T	C	0.041908	0.007668	0.624271	7.32454	4.74e-08	164	FALSE	POC5	-16532
Diabetes Type 2	diabetes_type_2	rs888789	5	74988369	A	G	0.032144	0.004712	0.523163	11.0295	9.34e-12	164	FALSE	POC5	-18420
Diabetes Type 2	diabetes_type_2	rs6881648	5	74991849	A	C	0.041973	0.006795	0.612937	9.17269	6.72e-10	164	FALSE	POC5	-21900
Diabetes Type 2	diabetes_type_2	rs10057967	5	74997756	T	C	0.041747	0.007532	0.624382	7.5155	3.05e-08	164	FALSE	POC5	-27807
Diabetes Type 2	diabetes_type_2	rs6874626	5	74999576	G	A	0.042021	0.006846	0.612942	9.06457	8.62e-10	164	FALSE	POC5	-29627
Diabetes Type 2	diabetes_type_2	rs6864091	5	75010002	T	C	0.040681	0.006781	0.614044	8.68975	2.04e-09	164	FALSE	POC5	-40053
Diabetes Type 2	diabetes_type_2	rs111677149	5	75011059	C	T	0.0432	0.0079	0.7867	7.33267	4.65e-08	164	FALSE	POC5	-41110
Diabetes Type 2	diabetes_type_2	rs2112347	5	75015242	T	G	0.040429	0.006392	0.614581	9.58321	2.61e-10	164	FALSE	POC5	1929
Diabetes Type 2	diabetes_type_2	rs7715806	5	75034387	C	T	0.035356	0.006412	0.605638	7.44511	3.59e-08	164	FALSE	POC5	21074
Diabetes Type 2	diabetes_type_2	rs56912706	5	75037086	A	G	0.035366	0.005623	0.601312	9.48342	3.29e-10	164	FALSE	POC5	23773
Diabetes Type 2	diabetes_type_2	rs9942416	5	75037295	C	G	0.035177	0.005515	0.601002	9.73259	1.85e-10	164	FALSE	POC5	23982
Diabetes Type 2	diabetes_type_2	rs7707588	5	75038267	G	A	0.034789	0.005602	0.605558	9.26327	5.45e-10	164	FALSE	POC5	24954
Diabetes Type 2	diabetes_type_2	rs60493905	5	75038426	C	T	0.030721	0.005075	0.693448	8.83587	1.46e-09	164	FALSE	POC5	25113
Diabetes Type 2	diabetes_type_2	rs10078021	5	75038431	T	G	0.034532	0.005652	0.603472	8.98776	1.03e-09	164	FALSE	POC5	25118
Diabetes Type 2	diabetes_type_2	rs258495	5	75038901	T	A	-0.031287	0.005675	0.408916	7.44203	3.61e-08	164	FALSE	POC5	25588
Diabetes Type 2	diabetes_type_2	rs258496	5	75042913	G	A	-0.026227	0.00468	0.513748	7.66821	2.15e-08	164	FALSE	POC5	29600
Diabetes Type 2	diabetes_type_2	rs4457053	5	76424949	G	A	0.057655	0.005304	0.268398	26.7648	1.72e-27	165	FALSE	ZBED3	41801
Diabetes Type 2	diabetes_type_2	rs4457054	5	76425060	G	C	0.058312	0.005313	0.261099	27.2648	5.43e-28	165	FALSE	ZBED3	41912
Diabetes Type 2	diabetes_type_2	rs7708285	5	76425867	G	A	0.058267	0.005353	0.261273	26.8304	1.48e-27	165	FALSE	ZBED3	42719
Diabetes Type 2	diabetes_type_2	rs10055050	5	76425971	G	A	0.030069	0.005007	0.678805	8.70789	1.96e-09	165	FALSE	ZBED3	42823
Diabetes Type 2	diabetes_type_2	rs9293703	5	76426177	C	G	0.02961	0.005007	0.679003	8.46483	3.43e-09	165	FALSE	ZBED3	43029
Diabetes Type 2	diabetes_type_2	rs6878122	5	76427311	G	A	0.06011	0.005287	0.269436	29.1932	6.41e-30	165	TRUE	ZBED3	44163
Diabetes Type 2	diabetes_type_2	rs7707527	5	76430636	C	G	0.041216	0.0069	0.390758	8.62066	2.4e-09	165	FALSE	ZBED3	47488
Diabetes Type 2	diabetes_type_2	rs6893364	5	76431639	A	G	0.028664	0.005	0.671604	7.99478	1.01e-08	165	FALSE	ZBED3	48491
Diabetes Type 2	diabetes_type_2	rs7732130	5	76435004	G	A	0.060044	0.005287	0.269124	29.1289	7.43e-30	165	FALSE	ZBED3	51856
Diabetes Type 2	diabetes_type_2	rs7732628	5	76435346	G	A	0.040793	0.006539	0.390571	9.34013	4.57e-10	165	FALSE	ZBED3	52198
Diabetes Type 2	diabetes_type_2	rs6885904	5	76439250	G	A	0.034235	0.004806	0.41602	11.9607	1.09e-12	165	FALSE	ZBED3	56102
Diabetes Type 2	diabetes_type_2	rs9293708	5	76440083	C	T	0.033544	0.004776	0.390958	11.6469	2.25e-12	165	FALSE	ZBED3	56935
Diabetes Type 2	diabetes_type_2	rs9293709	5	76440463	T	C	0.033861	0.004777	0.389757	11.8498	1.41e-12	165	FALSE	ZBED3	57315
Diabetes Type 2	diabetes_type_2	rs6863608	5	76442651	G	A	0.032503	0.004996	0.325819	10.098	7.98e-11	165	FALSE	ZBED3	59503
Diabetes Type 2	diabetes_type_2	rs10473987	5	76444688	C	G	0.03403	0.004777	0.389477	11.9592	1.1e-12	165	FALSE	ZBED3	61540
Diabetes Type 2	diabetes_type_2	rs10473988	5	76444693	G	A	0.03403	0.004777	0.389477	11.9593	1.1e-12	165	FALSE	ZBED3	61545
Diabetes Type 2	diabetes_type_2	rs10474489	5	76444754	G	A	0.034008	0.004871	0.389336	11.5202	3.02e-12	165	FALSE	PDE8B	61520
Diabetes Type 2	diabetes_type_2	rs6881448	5	76445370	C	T	0.032144	0.004997	0.325955	9.888	1.29e-10	165	FALSE	PDE8B	60904
Diabetes Type 2	diabetes_type_2	rs6453285	5	76445549	T	C	0.062664	0.00989	0.06627	9.61463	2.43e-10	165	FALSE	PDE8B	60725
Diabetes Type 2	diabetes_type_2	rs4704389	5	76446103	A	G	0.033288	0.004855	0.388552	11.137	7.29e-12	165	FALSE	PDE8B	60171
Diabetes Type 2	diabetes_type_2	rs4305630	5	76446703	A	G	0.031869	0.004997	0.325178	9.72998	1.86e-10	165	FALSE	PDE8B	59571
Diabetes Type 2	diabetes_type_2	rs6898760	5	76449180	T	C	0.03166	0.004999	0.324509	9.60417	2.49e-10	165	FALSE	PDE8B	57094
Diabetes Type 2	diabetes_type_2	rs6864250	5	76450190	T	C	0.033028	0.004781	0.387766	11.295	5.07e-12	165	FALSE	PDE8B	56084
Diabetes Type 2	diabetes_type_2	rs9293710	5	76450886	C	T	0.030175	0.004749	0.584037	9.66435	2.17e-10	165	FALSE	PDE8B	55388
Diabetes Type 2	diabetes_type_2	rs6866080	5	76451520	A	G	0.031531	0.004999	0.325149	9.53323	2.93e-10	165	FALSE	PDE8B	54754
Diabetes Type 2	diabetes_type_2	rs6453286	5	76453764	A	C	0.050906	0.008076	0.22814	9.52249	3e-10	165	FALSE	PDE8B	52510
Diabetes Type 2	diabetes_type_2	rs6453287	5	76453765	C	A	0.04541	0.005332	0.260774	16.759	1.74e-17	165	FALSE	PDE8B	52509
Diabetes Type 2	diabetes_type_2	rs6862414	5	76454559	C	T	0.049759	0.005748	0.216683	17.2928	5.1e-18	165	FALSE	PDE8B	51715
Diabetes Type 2	diabetes_type_2	rs4361497	5	76462153	C	G	0.046043	0.005516	0.24653	16.1311	7.39e-17	165	FALSE	PDE8B	44121
Diabetes Type 2	diabetes_type_2	rs4704392	5	76463151	G	A	0.035992	0.004937	0.368099	12.4915	3.23e-13	165	FALSE	PDE8B	43123
Diabetes Type 2	diabetes_type_2	rs1382881	5	76502933	T	G	0.046479	0.008431	0.090329	7.44123	3.62e-08	165	FALSE	PDE8B	3341
Diabetes Type 2	diabetes_type_2	rs10056330	5	78361650	C	T	0.025816	0.004683	0.466978	7.44122	3.62e-08	166	FALSE	DMGDH	-68212
Diabetes Type 2	diabetes_type_2	rs592052	5	78368292	A	G	0.026121	0.004682	0.468528	7.6059	2.48e-08	166	FALSE	DMGDH	-74854
Diabetes Type 2	diabetes_type_2	rs557302	5	78377334	A	G	0.025928	0.004687	0.4641	7.48929	3.24e-08	166	FALSE	DMGDH	-83896
Diabetes Type 2	diabetes_type_2	rs565718	5	78382943	T	C	0.026057	0.004687	0.464172	7.55872	2.76e-08	166	FALSE	DMGDH	-89505
Diabetes Type 2	diabetes_type_2	rs595653	5	78383862	G	A	0.026088	0.004688	0.462955	7.57152	2.68e-08	166	FALSE	DMGDH	-90424
Diabetes Type 2	diabetes_type_2	rs584536	5	78383989	C	T	0.026067	0.004686	0.464245	7.56524	2.72e-08	166	FALSE	DMGDH	-90551
Diabetes Type 2	diabetes_type_2	rs10944	5	78385845	T	G	0.026138	0.004686	0.464194	7.60245	2.5e-08	166	FALSE	DMGDH	-92407
Diabetes Type 2	diabetes_type_2	rs586199	5	78397980	G	A	0.026481	0.004685	0.462984	7.78962	1.62e-08	166	FALSE	DMGDH	-104542
Diabetes Type 2	diabetes_type_2	rs2461248	5	78400431	A	T	0.02643	0.004685	0.463153	7.76253	1.73e-08	166	FALSE	DMGDH	-106993
Diabetes Type 2	diabetes_type_2	rs562487	5	78406434	G	A	0.025753	0.004682	0.478596	7.4119	3.87e-08	166	FALSE	DMGDH	-112996
Diabetes Type 2	diabetes_type_2	rs651852	5	78409060	C	T	0.02586	0.004682	0.478095	7.4678	3.41e-08	166	FALSE	DMGDH	-115622
Diabetes Type 2	diabetes_type_2	rs567754	5	78416416	C	T	0.035631	0.006037	0.6289	8.43443	3.68e-09	166	FALSE	DMGDH	-122978
Diabetes Type 2	diabetes_type_2	rs565111	5	78421609	A	G	0.0401	0.0066	0.6349	8.89601	1.27e-09	166	FALSE	DMGDH	-128171
Diabetes Type 2	diabetes_type_2	rs617219	5	78429594	A	C	0.035355	0.005665	0.60986	9.34947	4.47e-10	166	FALSE	DMGDH	-136156
Diabetes Type 2	diabetes_type_2	rs4466139	5	78430058	T	C	0.034395	0.00582	0.615499	8.45372	3.52e-09	166	FALSE	DMGDH	-136620
Diabetes Type 2	diabetes_type_2	rs1962002	5	78430689	T	C	0.03213	0.004743	0.59367	10.8889	1.29e-11	166	FALSE	DMGDH	-137251
Diabetes Type 2	diabetes_type_2	rs955897	5	78431486	A	C	0.032393	0.004783	0.596702	10.8824	1.31e-11	166	FALSE	DMGDH	-138048
Diabetes Type 2	diabetes_type_2	rs36177073	5	78432757	G	A	0.0432	0.0067	0.6477	9.93066	1.17e-10	166	FALSE	DMGDH	-139319
Diabetes Type 2	diabetes_type_2	rs2364596	5	78434291	C	T	0.034171	0.00479	0.608119	11.9925	1.02e-12	166	TRUE	DMGDH	-140853
Diabetes Type 2	diabetes_type_2	rs1915706	5	78436211	C	T	0.03246	0.004743	0.592257	11.0964	8.01e-12	166	FALSE	DMGDH	-142773
Diabetes Type 2	diabetes_type_2	rs12518949	5	78436755	C	G	0.031361	0.004892	0.593338	9.82631	1.49e-10	166	FALSE	DMGDH	-143317
Diabetes Type 2	diabetes_type_2	rs1275105	5	78444148	T	C	0.031852	0.004739	0.588482	10.7281	1.87e-11	166	FALSE	DMGDH	-150710
Diabetes Type 2	diabetes_type_2	rs1275103	5	78448105	C	G	0.032018	0.004739	0.587959	10.8324	1.47e-11	166	FALSE	DMGDH	-154667
Diabetes Type 2	diabetes_type_2	rs72764969	5	78451409	A	G	0.033847	0.004786	0.603337	11.801	1.58e-12	166	FALSE	DMGDH	-157971
Diabetes Type 2	diabetes_type_2	rs7717669	5	78452983	A	C	0.031887	0.004739	0.587899	10.7498	1.78e-11	166	FALSE	DMGDH	-159545
Diabetes Type 2	diabetes_type_2	rs12659709	5	78458257	C	G	0.031697	0.004739	0.588696	10.6307	2.34e-11	166	FALSE	DMGDH	-164819
Diabetes Type 2	diabetes_type_2	rs13158309	5	78463395	A	G	0.031529	0.004815	0.588432	10.2199	6.03e-11	166	FALSE	DMGDH	-169957
Diabetes Type 2	diabetes_type_2	rs12655567	5	78465698	C	G	0.032351	0.004739	0.587055	11.0433	9.05e-12	166	FALSE	DMGDH	-172260
Diabetes Type 2	diabetes_type_2	rs10053349	5	78475423	T	C	0.031746	0.00474	0.588713	10.659	2.19e-11	166	FALSE	DMGDH	-181985
Diabetes Type 2	diabetes_type_2	rs9293767	5	78483867	G	T	0.031604	0.004739	0.5885	10.5716	2.68e-11	166	FALSE	DMGDH	-190429
Diabetes Type 2	diabetes_type_2	rs56065218	5	78488295	A	T	0.0416	0.0066	0.6393	9.52114	3.01e-10	166	FALSE	DMGDH	-194857
Diabetes Type 2	diabetes_type_2	rs6453431	5	78493873	G	C	0.031452	0.004739	0.588104	10.4768	3.34e-11	166	FALSE	DMGDH	-200435
Diabetes Type 2	diabetes_type_2	rs13177470	5	78495899	T	C	0.031594	0.00474	0.588071	10.5647	2.72e-11	166	FALSE	DMGDH	-202461
Diabetes Type 2	diabetes_type_2	rs73116144	5	78500081	T	C	0.031845	0.004739	0.587845	10.7227	1.89e-11	166	FALSE	DMGDH	-206643
Diabetes Type 2	diabetes_type_2	rs7448481	5	78507410	C	T	0.042	0.0067	0.6407	9.42519	3.76e-10	166	FALSE	DMGDH	-213972
Diabetes Type 2	diabetes_type_2	rs7445125	5	78507417	A	G	0.033549	0.004982	0.600944	10.7681	1.71e-11	166	FALSE	DMGDH	-213979
Diabetes Type 2	diabetes_type_2	rs7706045	5	78507910	T	G	0.031691	0.00474	0.587932	10.6237	2.38e-11	166	FALSE	DMGDH	-214472
Diabetes Type 2	diabetes_type_2	rs10060631	5	78509168	C	A	0.031771	0.004739	0.588104	10.6757	2.11e-11	166	FALSE	DMGDH	-215730
Diabetes Type 2	diabetes_type_2	rs72764983	5	78513806	T	C	0.038	0.0066	0.6177	8.05762	8.76e-09	166	FALSE	DMGDH	-220368
Diabetes Type 2	diabetes_type_2	rs56246109	5	78515198	T	G	0.0421	0.0069	0.6397	8.96558	1.08e-09	166	FALSE	DMGDH	-221760
Diabetes Type 2	diabetes_type_2	rs12189248	5	78517143	C	T	0.033423	0.005101	0.599944	10.2318	5.86e-11	166	FALSE	DMGDH	-223705
Diabetes Type 2	diabetes_type_2	rs7379187	5	78521354	T	C	0.031824	0.004739	0.588047	10.709	1.95e-11	166	FALSE	DMGDH	-227916
Diabetes Type 2	diabetes_type_2	rs6893527	5	78526150	A	G	0.0318	0.00474	0.588147	10.6928	2.03e-11	166	FALSE	DMGDH	-232712
Diabetes Type 2	diabetes_type_2	rs9637825	5	78527408	G	C	0.032403	0.005374	0.620163	8.77244	1.69e-09	166	FALSE	DMGDH	-233970
Diabetes Type 2	diabetes_type_2	rs1316753	5	78531337	G	C	0.030163	0.005501	0.5929	7.36889	4.28e-08	166	FALSE	DMGDH	-237899
Diabetes Type 2	diabetes_type_2	rs2166344	5	78534134	T	G	0.02959	0.004751	0.599164	9.31403	4.85e-10	166	FALSE	JMY	-2122
Diabetes Type 2	diabetes_type_2	rs10805925	5	78539399	A	G	0.029579	0.004751	0.599218	9.30765	4.92e-10	166	FALSE	JMY	-7387
Diabetes Type 2	diabetes_type_2	rs10474578	5	78542290	T	C	0.029452	0.004751	0.599273	9.23375	5.84e-10	166	FALSE	JMY	-10278
Diabetes Type 2	diabetes_type_2	rs2591391	5	78546455	T	A	0.0403	0.0069	0.6457	8.27219	5.34e-09	166	FALSE	JMY	-14443
Diabetes Type 2	diabetes_type_2	rs13165414	5	78548873	C	T	0.02949	0.004751	0.599238	9.25535	5.55e-10	166	FALSE	JMY	-16861
Diabetes Type 2	diabetes_type_2	rs2607144	5	78556798	C	A	0.031069	0.005659	0.611126	7.38638	4.11e-08	166	FALSE	JMY	-24786
Diabetes Type 2	diabetes_type_2	rs2607142	5	78557948	T	C	0.029466	0.004751	0.599218	9.24181	5.73e-10	166	FALSE	JMY	-25936
Diabetes Type 2	diabetes_type_2	rs2607141	5	78558635	G	T	0.029541	0.004751	0.599219	9.28503	5.19e-10	166	FALSE	JMY	-26623
Diabetes Type 2	diabetes_type_2	rs7724909	5	78559632	T	C	0.0408	0.0069	0.6454	8.46191	3.45e-09	166	FALSE	JMY	-27620
Diabetes Type 2	diabetes_type_2	rs2591386	5	78561373	C	T	0.029502	0.00475	0.597518	9.26637	5.42e-10	166	FALSE	JMY	-29361
Diabetes Type 2	diabetes_type_2	rs7735750	5	78561718	T	C	0.029609	0.004751	0.599207	9.32453	4.74e-10	166	FALSE	JMY	-29706
Diabetes Type 2	diabetes_type_2	rs2255913	5	78562399	G	C	0.029489	0.004751	0.599218	9.2548	5.56e-10	166	FALSE	JMY	-30387
Diabetes Type 2	diabetes_type_2	rs10474579	5	78569854	A	T	-0.029297	0.004751	0.400942	9.14276	7.2e-10	166	FALSE	JMY	-37842
Diabetes Type 2	diabetes_type_2	rs6453434	5	78570219	G	T	-0.041	0.0069	0.3562	8.53842	2.89e-09	166	FALSE	JMY	-38207
Diabetes Type 2	diabetes_type_2	rs13182512	5	78573790	A	T	-0.029388	0.004822	0.400976	8.94739	1.13e-09	166	FALSE	JMY	-41778
Diabetes Type 2	diabetes_type_2	rs16876598	5	78573970	T	C	-0.029632	0.004751	0.400684	9.33663	4.61e-10	166	FALSE	JMY	-41958
Diabetes Type 2	diabetes_type_2	rs6874525	5	78574237	C	T	-0.029547	0.004751	0.400838	9.2873	5.16e-10	166	FALSE	JMY	-42225
Diabetes Type 2	diabetes_type_2	rs10474580	5	78576961	G	A	-0.029594	0.004751	0.400764	9.31396	4.85e-10	166	FALSE	JMY	-44949
Diabetes Type 2	diabetes_type_2	rs10474581	5	78578884	G	A	-0.03124	0.005687	0.388731	7.39266	4.05e-08	166	FALSE	JMY	-46872
Diabetes Type 2	diabetes_type_2	rs4704551	5	78580156	A	G	-0.029689	0.004751	0.40109	9.37234	4.24e-10	166	FALSE	JMY	-48144
Diabetes Type 2	diabetes_type_2	rs10054122	5	78581371	T	A	-0.029705	0.004751	0.401018	9.37923	4.18e-10	166	FALSE	JMY	-49359
Diabetes Type 2	diabetes_type_2	rs2896766	5	78586493	A	G	-0.029696	0.004751	0.401134	9.37619	4.21e-10	166	FALSE	JMY	-54481
Diabetes Type 2	diabetes_type_2	rs10043008	5	78586914	G	T	-0.027673	0.004682	0.465447	8.45478	3.51e-09	166	FALSE	JMY	-54902
Diabetes Type 2	diabetes_type_2	rs1870057	5	78593204	T	C	-0.027766	0.004682	0.465459	8.50692	3.11e-09	166	FALSE	JMY	-61192
Diabetes Type 2	diabetes_type_2	rs10072296	5	78594870	T	C	-0.027535	0.004682	0.465535	8.37659	4.2e-09	166	FALSE	JMY	-62858
Diabetes Type 2	diabetes_type_2	rs7732681	5	78595246	C	T	-0.029009	0.004721	0.453551	9.08297	8.26e-10	166	FALSE	JMY	-63234
Diabetes Type 2	diabetes_type_2	rs10514159	5	78596044	T	C	-0.030756	0.004723	0.43445	10.1145	7.68e-11	166	FALSE	JMY	-64032
Diabetes Type 2	diabetes_type_2	rs3930426	5	78597535	C	T	-0.029014	0.004721	0.453554	9.08715	8.18e-10	166	FALSE	JMY	-65523
Diabetes Type 2	diabetes_type_2	rs10052358	5	78597779	G	A	-0.031067	0.005373	0.389201	8.11993	7.59e-09	166	FALSE	JMY	-65767
Diabetes Type 2	diabetes_type_2	rs7704383	5	78602472	C	T	-0.027326	0.004683	0.465232	8.2587	5.51e-09	166	FALSE	JMY	-70460
Diabetes Type 2	diabetes_type_2	rs2220839	5	78603510	T	A	-0.029383	0.004752	0.40089	9.18953	6.46e-10	166	FALSE	JMY	-71498
Diabetes Type 2	diabetes_type_2	rs11952003	5	78606096	G	C	-0.028886	0.004721	0.453146	9.01045	9.76e-10	166	FALSE	JMY	-74084
Diabetes Type 2	diabetes_type_2	rs4704555	5	78607059	T	C	-0.027364	0.004683	0.465215	8.28037	5.24e-09	166	FALSE	JMY	-75047
Diabetes Type 2	diabetes_type_2	rs4704556	5	78607147	C	T	-0.028962	0.004721	0.453097	9.05466	8.82e-10	166	FALSE	JMY	-75135
Diabetes Type 2	diabetes_type_2	rs1976276	5	78607713	C	A	-0.028857	0.004721	0.453197	8.99494	1.01e-09	166	FALSE	JMY	-75701
Diabetes Type 2	diabetes_type_2	rs1038992	5	78608648	A	T	-0.028881	0.004721	0.453197	9.00849	9.81e-10	166	FALSE	JMY	-76636
Diabetes Type 2	diabetes_type_2	rs6453435	5	78609259	C	A	-0.030181	0.004724	0.434095	9.7638	1.72e-10	166	FALSE	JMY	-77247
Diabetes Type 2	diabetes_type_2	rs6864184	5	78609355	A	G	-0.028755	0.004721	0.453099	8.93604	1.16e-09	166	FALSE	JMY	-77343
Diabetes Type 2	diabetes_type_2	rs7705607	5	78609713	A	G	-0.030234	0.004724	0.434095	9.79558	1.6e-10	166	FALSE	JMY	-77701
Diabetes Type 2	diabetes_type_2	rs2131977	5	78613916	G	C	-0.030969	0.005566	0.388985	7.56839	2.7e-08	166	FALSE	JMY	-81904
Diabetes Type 2	diabetes_type_2	rs2131978	5	78613986	G	A	-0.027996	0.005006	0.400068	7.63995	2.29e-08	166	FALSE	JMY	-81974
Diabetes Type 2	diabetes_type_2	rs7722286	5	78616025	C	T	-0.029791	0.004723	0.460169	9.53451	2.92e-10	166	FALSE	JMY	-84013
Diabetes Type 2	diabetes_type_2	rs7722789	5	78616367	C	A	-0.028396	0.004683	0.466861	8.86199	1.37e-09	166	FALSE	JMY	-84355
Diabetes Type 2	diabetes_type_2	rs1062326	5	78617534	T	G	-0.031084	0.005647	0.388925	7.42145	3.79e-08	166	FALSE	JMY	-85522
Diabetes Type 2	diabetes_type_2	rs7702523	5	78620841	T	C	-0.028914	0.004721	0.453062	9.02769	9.38e-10	166	FALSE	JMY	-88829
Diabetes Type 2	diabetes_type_2	rs3733886	5	78621668	G	T	-0.028461	0.004684	0.467262	8.89858	1.26e-09	166	FALSE	JMY	-89656
Diabetes Type 2	diabetes_type_2	rs6891335	5	78623110	G	A	-0.028212	0.004686	0.473491	8.74639	1.79e-09	166	FALSE	JMY	72
Diabetes Type 2	diabetes_type_2	rs10074227	5	78624070	T	C	-0.026592	0.004723	0.462987	7.73496	1.84e-08	166	FALSE	JMY	1032
Diabetes Type 2	diabetes_type_2	rs7736709	5	78624632	G	C	-0.029066	0.004723	0.459486	9.10776	7.8e-10	166	FALSE	JMY	1594
Diabetes Type 2	diabetes_type_2	rs13177425	5	78625589	A	T	-0.029297	0.004722	0.455329	9.24694	5.66e-10	166	FALSE	JMY	2551
Diabetes Type 2	diabetes_type_2	rs6453436	5	78626464	A	G	-0.028185	0.004722	0.452588	8.60765	2.47e-09	166	FALSE	JMY	3426
Diabetes Type 2	diabetes_type_2	rs7714738	5	78627470	G	C	-0.028276	0.004725	0.471897	8.64918	2.24e-09	166	FALSE	JMY	4432
Diabetes Type 2	diabetes_type_2	rs7715456	5	78627953	T	C	-0.02842	0.004725	0.471851	8.73065	1.86e-09	166	FALSE	JMY	4915
Diabetes Type 2	diabetes_type_2	rs16876693	5	78628233	C	T	-0.028515	0.004725	0.47175	8.78499	1.64e-09	166	FALSE	JMY	5195
Diabetes Type 2	diabetes_type_2	rs13182115	5	78628411	G	T	-0.027658	0.004726	0.473792	8.30339	4.97e-09	166	FALSE	JMY	5373
Diabetes Type 2	diabetes_type_2	rs12520803	5	78628629	T	A	-0.027892	0.004726	0.473416	8.432	3.7e-09	166	FALSE	JMY	5591
Diabetes Type 2	diabetes_type_2	rs28401532	5	78628979	T	C	-0.028156	0.004726	0.473634	8.57933	2.63e-09	166	FALSE	JMY	5941
Diabetes Type 2	diabetes_type_2	rs10462567	5	78630605	G	A	-0.027529	0.004954	0.675768	7.55048	2.82e-08	166	FALSE	JMY	7567
Diabetes Type 2	diabetes_type_2	rs13162708	5	87943345	C	T	-0.041419	0.007124	0.879185	8.20273	6.27e-09	167	FALSE	MEF2C	70630
Diabetes Type 2	diabetes_type_2	rs13173305	5	87945377	A	G	-0.041047	0.007124	0.879249	8.06762	8.56e-09	167	FALSE	MEF2C	68598
Diabetes Type 2	diabetes_type_2	rs13174131	5	87959538	T	G	-0.04097	0.007168	0.879138	7.95043	1.12e-08	167	FALSE	MEF2C	54437
Diabetes Type 2	diabetes_type_2	rs1501673	5	87963600	G	A	-0.041005	0.007124	0.879125	8.05322	8.85e-09	167	FALSE	MEF2C	50375
Diabetes Type 2	diabetes_type_2	rs1501672	5	87963761	A	G	-0.041016	0.007167	0.879121	7.96897	1.07e-08	167	FALSE	MEF2C	50214
Diabetes Type 2	diabetes_type_2	rs35991856	5	87968347	C	A	-0.041856	0.007131	0.879206	8.34784	4.49e-09	167	FALSE	MEF2C	45628
Diabetes Type 2	diabetes_type_2	rs112862634	5	87970352	G	C	-0.042039	0.007131	0.879205	8.41506	3.85e-09	167	FALSE	MEF2C	43623
Diabetes Type 2	diabetes_type_2	rs16903285	5	87978252	T	C	-0.042253	0.007174	0.879314	8.40003	3.98e-09	167	FALSE	MEF2C	35723
Diabetes Type 2	diabetes_type_2	rs7733438	5	87986284	T	G	-0.042689	0.006929	0.869057	9.12765	7.45e-10	167	FALSE	MEF2C	27691
Diabetes Type 2	diabetes_type_2	rs34483452	5	87986314	C	A	-0.04276	0.006929	0.869298	9.15561	6.99e-10	167	FALSE	MEF2C	27661
Diabetes Type 2	diabetes_type_2	rs2304607	5	87988733	A	G	-0.042544	0.006882	0.868957	9.18615	6.51e-10	167	FALSE	MEF2C	25242
Diabetes Type 2	diabetes_type_2	rs1477290	5	87988934	T	C	-0.042951	0.006882	0.86899	9.34933	4.47e-10	167	TRUE	MEF2C	25041
Diabetes Type 2	diabetes_type_2	rs79172487	5	100641969	A	C	-0.185427	0.033714	0.994004	7.41036	3.89e-08	168	TRUE	NA	NA
Diabetes Type 2	diabetes_type_2	rs261102	5	101591901	C	A	0.0406	0.0071	0.276	7.95712	1.1e-08	169	TRUE	SLCO4C1	-22211
Diabetes Type 2	diabetes_type_2	rs7712282	5	101783444	T	C	-0.028346	0.004852	0.6375	8.27524	5.31e-09	170	FALSE	SLCO6A1	-75958
Diabetes Type 2	diabetes_type_2	rs6864567	5	101867396	C	T	0.028088	0.004981	0.657325	7.75746	1.75e-08	170	FALSE	SLCO6A1	32676
Diabetes Type 2	diabetes_type_2	rs924681	5	101877499	A	T	0.026895	0.004886	0.628201	7.42011	3.8e-08	170	FALSE	SLCO6A1	42779
Diabetes Type 2	diabetes_type_2	rs7735587	5	101878240	C	T	-0.031092	0.004821	0.614106	9.93557	1.16e-10	170	FALSE	SLCO6A1	43520
Diabetes Type 2	diabetes_type_2	rs7708617	5	101880288	C	A	0.029386	0.004932	0.655965	8.5823	2.62e-09	170	FALSE	SLCO6A1	45568
Diabetes Type 2	diabetes_type_2	rs6596505	5	101881166	A	T	0.02941	0.004932	0.656003	8.59516	2.54e-09	170	FALSE	SLCO6A1	46446
Diabetes Type 2	diabetes_type_2	rs6596506	5	101881380	A	T	0.029314	0.004932	0.656001	8.54315	2.86e-09	170	FALSE	SLCO6A1	46660
Diabetes Type 2	diabetes_type_2	rs17334060	5	101883087	C	T	0.029287	0.004932	0.656003	8.52889	2.96e-09	170	FALSE	SLCO6A1	48367
Diabetes Type 2	diabetes_type_2	rs3105230	5	101890273	T	C	-0.031137	0.00482	0.613982	9.96609	1.08e-10	170	FALSE	SLCO6A1	55553
Diabetes Type 2	diabetes_type_2	rs10078142	5	101891426	G	A	0.03003	0.005006	0.617971	8.68811	2.05e-09	170	FALSE	SLCO6A1	56706
Diabetes Type 2	diabetes_type_2	rs10073195	5	101891668	T	C	0.029999	0.005038	0.617934	8.5727	2.67e-09	170	FALSE	SLCO6A1	56948
Diabetes Type 2	diabetes_type_2	rs1910289	5	101891926	C	T	0.03003	0.005007	0.61802	8.68572	2.06e-09	170	FALSE	SLCO6A1	57206
Diabetes Type 2	diabetes_type_2	rs1910291	5	101892035	G	T	0.03001	0.005026	0.617935	8.61542	2.42e-09	170	FALSE	SLCO6A1	57315
Diabetes Type 2	diabetes_type_2	rs7737678	5	101892432	A	G	0.029988	0.005049	0.617926	8.53255	2.93e-09	170	FALSE	SLCO6A1	57712
Diabetes Type 2	diabetes_type_2	rs57115212	5	101896394	A	T	0.029996	0.005139	0.618074	8.26125	5.48e-09	170	FALSE	SLCO6A1	61674
Diabetes Type 2	diabetes_type_2	rs72781833	5	101896610	G	A	0.029988	0.005147	0.618078	8.23564	5.81e-09	170	FALSE	SLCO6A1	61890
Diabetes Type 2	diabetes_type_2	rs7721434	5	101898184	C	A	0.030034	0.005201	0.618017	8.10226	7.9e-09	170	FALSE	SLCO6A1	63464
Diabetes Type 2	diabetes_type_2	rs7721729	5	101898337	C	T	0.030061	0.005075	0.617952	8.4885	3.25e-09	170	FALSE	SLCO6A1	63617
Diabetes Type 2	diabetes_type_2	rs7704385	5	101902408	G	A	0.030106	0.00513	0.617839	8.34546	4.51e-09	170	FALSE	SLCO6A1	67688
Diabetes Type 2	diabetes_type_2	rs10053778	5	101902864	A	T	0.029979	0.005156	0.617961	8.20286	6.27e-09	170	FALSE	SLCO6A1	68144
Diabetes Type 2	diabetes_type_2	rs1604605	5	101905404	C	A	0.030101	0.005135	0.617952	8.32883	4.69e-09	170	FALSE	SLCO6A1	70684
Diabetes Type 2	diabetes_type_2	rs12652310	5	101906762	T	C	0.030092	0.005144	0.61792	8.29683	5.05e-09	170	FALSE	SLCO6A1	72042
Diabetes Type 2	diabetes_type_2	rs3105464	5	101907705	G	T	0.031078	0.00482	0.385872	9.92867	1.18e-10	170	FALSE	SLCO6A1	72985
Diabetes Type 2	diabetes_type_2	rs3114591	5	101911163	G	A	0.030974	0.00482	0.385773	9.86876	1.35e-10	170	FALSE	SLCO6A1	76443
Diabetes Type 2	diabetes_type_2	rs10041536	5	101914501	A	T	0.029586	0.004827	0.617621	9.04012	9.12e-10	170	FALSE	SLCO6A1	79781
Diabetes Type 2	diabetes_type_2	rs10074590	5	101914525	G	C	0.029586	0.004827	0.617621	9.04012	9.12e-10	170	FALSE	SLCO6A1	79805
Diabetes Type 2	diabetes_type_2	rs10479236	5	101918306	T	C	0.030373	0.00556	0.618107	7.31879	4.8e-08	170	FALSE	SLCO6A1	83586
Diabetes Type 2	diabetes_type_2	rs6882275	5	101919742	A	G	0.03006	0.005176	0.617982	8.1873	6.5e-09	170	FALSE	SLCO6A1	85022
Diabetes Type 2	diabetes_type_2	rs1393626	5	101922590	A	C	0.029973	0.005163	0.618003	8.18208	6.58e-09	170	FALSE	SLCO6A1	87870
Diabetes Type 2	diabetes_type_2	rs1393627	5	101922632	C	G	0.030021	0.005214	0.618003	8.05938	8.72e-09	170	FALSE	SLCO6A1	87912
Diabetes Type 2	diabetes_type_2	rs55639639	5	101923665	A	G	0.030098	0.005237	0.617985	8.03092	9.31e-09	170	FALSE	SLCO6A1	88945
Diabetes Type 2	diabetes_type_2	rs3105235	5	101924774	T	G	0.031187	0.00482	0.385806	9.99535	1.01e-10	170	FALSE	SLCO6A1	90054
Diabetes Type 2	diabetes_type_2	rs28674948	5	101925229	T	C	0.030029	0.005108	0.617995	8.37298	4.24e-09	170	FALSE	SLCO6A1	90509
Diabetes Type 2	diabetes_type_2	rs1995572	5	101925961	C	T	0.030563	0.0049	0.387929	9.33811	4.59e-10	170	FALSE	SLCO6A1	91241
Diabetes Type 2	diabetes_type_2	rs3114593	5	101927339	G	C	0.031003	0.00482	0.385842	9.88575	1.3e-10	170	FALSE	SLCO6A1	92619
Diabetes Type 2	diabetes_type_2	rs3114595	5	101933087	A	G	0.031248	0.00482	0.385738	10.0317	9.3e-11	170	FALSE	SLCO6A1	98367
Diabetes Type 2	diabetes_type_2	rs3114596	5	101933588	T	A	0.031132	0.00482	0.385797	9.96248	1.09e-10	170	FALSE	SLCO6A1	98868
Diabetes Type 2	diabetes_type_2	rs1027660	5	101933831	A	G	0.029009	0.004973	0.666725	8.25375	5.58e-09	170	FALSE	SLCO6A1	99111
Diabetes Type 2	diabetes_type_2	rs1027661	5	101933903	C	T	0.031139	0.00482	0.385792	9.96649	1.08e-10	170	FALSE	SLCO6A1	99183
Diabetes Type 2	diabetes_type_2	rs3114597	5	101934969	T	C	0.031185	0.00482	0.385798	9.99425	1.01e-10	170	FALSE	NA	NA
Diabetes Type 2	diabetes_type_2	rs13355922	5	101936104	G	A	0.029499	0.005411	0.673629	7.29239	5.1e-08	170	FALSE	NA	NA
Diabetes Type 2	diabetes_type_2	rs10038552	5	101937510	G	T	0.029561	0.004828	0.619269	9.02316	9.48e-10	170	FALSE	NA	NA
Diabetes Type 2	diabetes_type_2	rs3114598	5	101938458	G	T	0.031235	0.00482	0.385739	10.024	9.46e-11	170	FALSE	NA	NA
Diabetes Type 2	diabetes_type_2	rs7714223	5	101939984	G	A	0.029498	0.004828	0.619274	8.98769	1.03e-09	170	FALSE	NA	NA
Diabetes Type 2	diabetes_type_2	rs3105228	5	101941053	T	C	0.031278	0.00482	0.385741	10.0488	8.94e-11	170	FALSE	NA	NA
Diabetes Type 2	diabetes_type_2	rs36059004	5	101944008	C	A	0.02859	0.004973	0.66647	8.03583	9.21e-09	170	FALSE	NA	NA
Diabetes Type 2	diabetes_type_2	rs3105486	5	101944070	C	G	0.030861	0.00482	0.385833	9.8026	1.58e-10	170	FALSE	NA	NA
Diabetes Type 2	diabetes_type_2	rs57189793	5	101944178	C	T	0.028591	0.004973	0.666583	8.03645	9.19e-09	170	FALSE	NA	NA
Diabetes Type 2	diabetes_type_2	rs3105485	5	101944699	C	T	0.027532	0.004721	0.433675	8.24841	5.64e-09	170	FALSE	NA	NA
Diabetes Type 2	diabetes_type_2	rs7723461	5	101944793	A	G	0.028669	0.004973	0.666621	8.07655	8.38e-09	170	FALSE	NA	NA
Diabetes Type 2	diabetes_type_2	rs995962	5	101947558	A	G	0.030981	0.00482	0.385998	9.87352	1.34e-10	170	FALSE	NA	NA
Diabetes Type 2	diabetes_type_2	rs3105483	5	101948181	C	G	0.03098	0.00482	0.385998	9.87277	1.34e-10	170	FALSE	NA	NA
Diabetes Type 2	diabetes_type_2	rs13190085	5	101948661	A	C	0.031264	0.00504	0.6827	9.24484	5.69e-10	170	FALSE	NA	NA
Diabetes Type 2	diabetes_type_2	rs3105480	5	101949318	C	A	0.030908	0.00482	0.386051	9.82992	1.48e-10	170	FALSE	NA	NA
Diabetes Type 2	diabetes_type_2	rs1505421	5	101951082	C	T	0.030978	0.00482	0.386054	9.87254	1.34e-10	170	FALSE	NA	NA
Diabetes Type 2	diabetes_type_2	rs1505420	5	101951405	C	G	0.030978	0.00482	0.386048	9.87267	1.34e-10	170	FALSE	NA	NA
Diabetes Type 2	diabetes_type_2	rs3105477	5	101953047	G	A	0.031752	0.004819	0.388432	10.3377	4.6e-11	170	TRUE	NA	NA
Diabetes Type 2	diabetes_type_2	rs7730106	5	101965043	C	G	0.028629	0.004974	0.666739	8.05298	8.85e-09	170	FALSE	NA	NA
Diabetes Type 2	diabetes_type_2	rs2202478	5	101966413	T	C	0.031543	0.00578	0.401565	7.30492	4.96e-08	170	FALSE	NA	NA
Diabetes Type 2	diabetes_type_2	rs2202477	5	101966589	A	G	0.031625	0.004819	0.388329	10.2604	5.49e-11	170	FALSE	NA	NA
Diabetes Type 2	diabetes_type_2	rs6873365	5	101969000	C	G	0.030021	0.004864	0.62155	9.15891	6.94e-10	170	FALSE	NA	NA
Diabetes Type 2	diabetes_type_2	rs3114607	5	101971904	A	G	0.031124	0.004819	0.385929	9.96009	1.1e-10	170	FALSE	NA	NA
Diabetes Type 2	diabetes_type_2	rs28417846	5	101976873	T	A	0.029414	0.004968	0.660909	8.4829	3.29e-09	170	FALSE	NA	NA
Diabetes Type 2	diabetes_type_2	rs35075848	5	101976881	T	A	0.029341	0.004968	0.660913	8.44436	3.59e-09	170	FALSE	NA	NA
Diabetes Type 2	diabetes_type_2	rs13179639	5	101976958	A	G	0.029268	0.004968	0.660235	8.40602	3.93e-09	170	FALSE	NA	NA
Diabetes Type 2	diabetes_type_2	rs1304594	5	101978990	G	A	0.030801	0.004949	0.385388	9.30078	5e-10	170	FALSE	NA	NA
Diabetes Type 2	diabetes_type_2	rs1354620	5	101985206	T	G	0.029115	0.004968	0.660598	8.32502	4.73e-09	170	FALSE	NA	NA
Diabetes Type 2	diabetes_type_2	rs1877788	5	101990024	A	G	0.031286	0.004962	0.387482	9.52713	2.97e-10	170	FALSE	PAM	99661
Diabetes Type 2	diabetes_type_2	rs1877787	5	101990902	T	C	0.030891	0.00505	0.385272	9.00714	9.84e-10	170	FALSE	PAM	98783
Diabetes Type 2	diabetes_type_2	rs2671602	5	101994803	A	G	0.030752	0.004997	0.385507	9.11041	7.76e-10	170	FALSE	PAM	94882
Diabetes Type 2	diabetes_type_2	rs1505416	5	101995470	T	C	0.031337	0.005562	0.389394	7.7431	1.81e-08	170	FALSE	PAM	94215
Diabetes Type 2	diabetes_type_2	rs1605076	5	101996861	A	G	0.030298	0.004901	0.387524	9.18645	6.51e-10	170	FALSE	PAM	92824
Diabetes Type 2	diabetes_type_2	rs2657430	5	101997223	C	G	0.03078	0.005062	0.385397	8.90916	1.23e-09	170	FALSE	PAM	92462
Diabetes Type 2	diabetes_type_2	rs2135177	5	101998320	T	C	0.030926	0.005112	0.385377	8.82557	1.49e-09	170	FALSE	PAM	91365
Diabetes Type 2	diabetes_type_2	rs2671566	5	101998457	A	G	0.031476	0.005715	0.389193	7.43016	3.71e-08	170	FALSE	PAM	91228
Diabetes Type 2	diabetes_type_2	rs2671567	5	101998579	A	G	0.031445	0.005744	0.389277	7.34831	4.48e-08	170	FALSE	PAM	91106
Diabetes Type 2	diabetes_type_2	rs2657431	5	101998692	T	C	0.031445	0.005743	0.389277	7.34887	4.48e-08	170	FALSE	PAM	90993
Diabetes Type 2	diabetes_type_2	rs2657432	5	101998879	A	G	0.031445	0.005743	0.389278	7.3493	4.47e-08	170	FALSE	PAM	90806
Diabetes Type 2	diabetes_type_2	rs2657434	5	101999814	T	C	0.03097	0.005164	0.385434	8.6863	2.06e-09	170	FALSE	PAM	89871
Diabetes Type 2	diabetes_type_2	rs2671568	5	102000313	A	G	0.031444	0.005745	0.389278	7.34469	4.52e-08	170	FALSE	PAM	89372
Diabetes Type 2	diabetes_type_2	rs1039623	5	102000423	A	G	0.03147	0.00572	0.389275	7.41542	3.84e-08	170	FALSE	PAM	89262
Diabetes Type 2	diabetes_type_2	rs1039624	5	102001052	T	C	0.031082	0.00506	0.385524	9.07879	8.34e-10	170	FALSE	PAM	88633
Diabetes Type 2	diabetes_type_2	rs2657435	5	102001365	T	C	0.031463	0.005727	0.389277	7.39612	4.02e-08	170	FALSE	PAM	88320
Diabetes Type 2	diabetes_type_2	rs2657437	5	102002577	T	C	0.03097	0.005164	0.38543	8.6845	2.07e-09	170	FALSE	PAM	87108
Diabetes Type 2	diabetes_type_2	rs2671569	5	102003138	A	G	0.031363	0.00554	0.389233	7.8135	1.54e-08	170	FALSE	PAM	86547
Diabetes Type 2	diabetes_type_2	rs9327871	5	102003700	G	C	0.02949	0.004912	0.397709	8.70334	1.98e-09	170	FALSE	PAM	85985
Diabetes Type 2	diabetes_type_2	rs2657438	5	102003711	T	C	0.030248	0.005504	0.39816	7.39944	3.99e-08	170	FALSE	PAM	85974
Diabetes Type 2	diabetes_type_2	rs2657439	5	102003807	C	T	0.03032	0.00553	0.398141	7.36701	4.3e-08	170	FALSE	PAM	85878
Diabetes Type 2	diabetes_type_2	rs2657442	5	102004421	G	A	0.029629	0.005151	0.394198	8.04447	9.03e-09	170	FALSE	PAM	85264
Diabetes Type 2	diabetes_type_2	rs2657447	5	102005705	C	T	0.029831	0.005339	0.394332	7.62643	2.36e-08	170	FALSE	PAM	83980
Diabetes Type 2	diabetes_type_2	rs2657448	5	102006482	G	A	0.03035	0.005506	0.397985	7.44034	3.63e-08	170	FALSE	PAM	83203
Diabetes Type 2	diabetes_type_2	rs3105473	5	102006968	C	T	0.030659	0.005309	0.396998	8.10194	7.91e-09	170	FALSE	PAM	82717
Diabetes Type 2	diabetes_type_2	rs3095908	5	102015923	G	A	0.030001	0.005181	0.392634	8.1424	7.2e-09	170	FALSE	PAM	73762
Diabetes Type 2	diabetes_type_2	rs1913502	5	102018714	T	C	0.029997	0.005374	0.392667	7.61198	2.44e-08	170	FALSE	PAM	70971
Diabetes Type 2	diabetes_type_2	rs1913501	5	102018838	A	T	0.030106	0.005272	0.392597	7.93672	1.16e-08	170	FALSE	PAM	70847
Diabetes Type 2	diabetes_type_2	rs2657494	5	102025067	A	T	0.030073	0.005209	0.392581	8.09916	7.96e-09	170	FALSE	PAM	64618
Diabetes Type 2	diabetes_type_2	rs2671601	5	102028045	A	G	0.03019	0.005287	0.392689	7.93706	1.16e-08	170	FALSE	PAM	61640
Diabetes Type 2	diabetes_type_2	rs2175912	5	102028537	A	G	0.030213	0.005359	0.392581	7.75219	1.77e-08	170	FALSE	PAM	61148
Diabetes Type 2	diabetes_type_2	rs32674	5	102127168	T	C	-0.0387	0.0069	0.6443	7.68003	2.09e-08	170	FALSE	PAM	-37483
Diabetes Type 2	diabetes_type_2	rs114555443	5	102128958	T	C	-0.126726	0.023015	0.946268	7.42531	3.76e-08	170	FALSE	PAM	-39273
Diabetes Type 2	diabetes_type_2	rs76177300	5	102143311	G	A	-0.126659	0.022613	0.94599	7.6611	2.18e-08	171	FALSE	PAM	-53626
Diabetes Type 2	diabetes_type_2	rs686043	5	102163325	G	A	0.0368	0.0067	0.3617	7.39194	4.06e-08	171	FALSE	PAM	-73640
Diabetes Type 2	diabetes_type_2	rs709376	5	102165032	G	T	0.0366	0.0067	0.3606	7.31882	4.8e-08	171	FALSE	PAM	-75347
Diabetes Type 2	diabetes_type_2	rs1552916	5	102337740	A	G	-0.0429	0.007	0.672	9.03933	9.13e-10	171	FALSE	PAM	-248055
Diabetes Type 2	diabetes_type_2	rs72785733	5	102374192	T	A	-0.0439	0.0073	0.7094	8.72912	1.87e-09	171	FALSE	PAM	7383
Diabetes Type 2	diabetes_type_2	rs67068617	5	102375681	C	G	-0.0422	0.0069	0.688	9.00495	9.89e-10	171	FALSE	PAM	8872
Diabetes Type 2	diabetes_type_2	rs140176198	5	102383967	T	C	-0.105281	0.014373	0.9424	12.6037	2.49e-13	171	TRUE	PAM	17158
Diabetes Type 2	diabetes_type_2	rs154355	5	102498881	G	T	-0.0416	0.0069	0.6864	8.77008	1.7e-09	171	FALSE	PPIP5K2	-43028
Diabetes Type 2	diabetes_type_2	rs13188193	5	102754950	C	T	-0.098511	0.012939	0.950899	13.5543	2.79e-14	172	TRUE	NA	NA
Diabetes Type 2	diabetes_type_2	rs35727810	5	106377791	A	G	0.028381	0.005159	0.716225	7.41469	3.85e-08	173	TRUE	NA	NA
Diabetes Type 2	diabetes_type_2	rs1476095	5	133812710	A	G	0.028414	0.004695	0.490354	8.83211	1.47e-09	174	FALSE	PHF15	47293
Diabetes Type 2	diabetes_type_2	rs6876159	5	133813716	C	G	0.028363	0.004695	0.490353	8.80325	1.57e-09	174	FALSE	PHF15	46287
Diabetes Type 2	diabetes_type_2	rs9327689	5	133813984	G	A	0.028531	0.004734	0.490468	8.76432	1.72e-09	174	FALSE	PHF15	46019
Diabetes Type 2	diabetes_type_2	rs10214411	5	133814706	C	T	0.02831	0.004695	0.490418	8.77251	1.69e-09	174	FALSE	PHF15	45297
Diabetes Type 2	diabetes_type_2	rs10214413	5	133814865	C	T	0.028301	0.004695	0.490422	8.76754	1.71e-09	174	FALSE	PHF15	45138
Diabetes Type 2	diabetes_type_2	rs11742126	5	133817639	A	C	0.028418	0.004695	0.491176	8.83477	1.46e-09	174	FALSE	PHF15	42364
Diabetes Type 2	diabetes_type_2	rs13160023	5	133821025	C	A	0.028456	0.004695	0.491047	8.85588	1.39e-09	174	FALSE	PHF15	38978
Diabetes Type 2	diabetes_type_2	rs2869916	5	133823408	A	T	0.028317	0.004697	0.491059	8.76995	1.7e-09	174	FALSE	PHF15	36595
Diabetes Type 2	diabetes_type_2	rs765504	5	133827455	G	C	0.029795	0.004763	0.547082	9.38751	4.1e-10	174	FALSE	PHF15	32548
Diabetes Type 2	diabetes_type_2	rs7701346	5	133828356	A	G	-0.028138	0.0048	0.39528	8.32883	4.69e-09	174	FALSE	PHF15	31647
Diabetes Type 2	diabetes_type_2	rs4958241	5	133829990	C	A	-0.027203	0.004792	0.403308	7.85232	1.41e-08	174	FALSE	PHF15	30013
Diabetes Type 2	diabetes_type_2	rs6871635	5	133830395	A	G	-0.027276	0.004792	0.403025	7.89101	1.29e-08	174	FALSE	PHF15	29608
Diabetes Type 2	diabetes_type_2	rs10793821	5	133836209	C	T	-0.027532	0.00479	0.403126	8.03107	9.31e-09	174	FALSE	PHF15	23794
Diabetes Type 2	diabetes_type_2	rs614508	5	133853021	G	A	-0.031057	0.004996	0.681529	9.28138	5.23e-10	174	FALSE	PHF15	6982
Diabetes Type 2	diabetes_type_2	rs329115	5	133858719	T	C	-0.031397	0.004995	0.680486	9.47182	3.37e-10	174	FALSE	PHF15	1284
Diabetes Type 2	diabetes_type_2	rs329118	5	133861663	C	T	-0.034879	0.004689	0.572753	12.9758	1.06e-13	174	TRUE	PHF15	-1660
Diabetes Type 2	diabetes_type_2	rs329120	5	133861756	C	T	-0.034846	0.004727	0.572866	12.7535	1.76e-13	174	FALSE	PHF15	-1753
Diabetes Type 2	diabetes_type_2	rs329122	5	133864599	G	A	-0.035123	0.004729	0.573936	12.9383	1.15e-13	174	FALSE	PHF15	-4596
Diabetes Type 2	diabetes_type_2	rs329124	5	133865452	A	G	-0.034743	0.004688	0.57197	12.8828	1.31e-13	174	FALSE	PHF15	-5449
Diabetes Type 2	diabetes_type_2	rs329126	5	133873572	A	C	-0.031659	0.00494	0.35041	9.82052	1.51e-10	174	FALSE	PHF15	-13569
Diabetes Type 2	diabetes_type_2	rs329302	5	133877677	G	A	0.033351	0.004832	0.380022	11.2722	5.34e-12	174	FALSE	PHF15	-17674
Diabetes Type 2	diabetes_type_2	rs179278	5	133878582	C	T	0.032335	0.005097	0.688461	9.63617	2.31e-10	174	FALSE	PHF15	-18579
Diabetes Type 2	diabetes_type_2	rs58031133	5	133878890	G	A	0.033215	0.004832	0.38005	11.1882	6.48e-12	174	FALSE	PHF15	-18887
Diabetes Type 2	diabetes_type_2	rs2589402	5	133880124	T	C	0.032836	0.005099	0.690411	9.90631	1.24e-10	174	FALSE	PHF15	-20121
Diabetes Type 2	diabetes_type_2	rs1966789	5	133884939	C	T	0.032482	0.005056	0.689987	9.86532	1.36e-10	174	FALSE	PHF15	-24936
Diabetes Type 2	diabetes_type_2	rs2589410	5	133887070	G	C	0.03269	0.004828	0.377828	10.8772	1.33e-11	174	FALSE	PHF15	-27067
Diabetes Type 2	diabetes_type_2	rs2589408	5	133887310	A	G	0.033187	0.004874	0.358742	10.9926	1.02e-11	174	FALSE	PHF15	-27307
Diabetes Type 2	diabetes_type_2	rs2569342	5	133888427	G	A	0.032748	0.004863	0.37827	10.7666	1.71e-11	174	FALSE	PHF15	-28424
Diabetes Type 2	diabetes_type_2	rs2589405	5	133896901	T	A	0.030114	0.004951	0.666874	8.91272	1.22e-09	174	FALSE	PHF15	-36898
Diabetes Type 2	diabetes_type_2	rs144347539	5	140866832	G	C	0.222922	0.03972	0.991816	7.68922	2.05e-08	175	TRUE	PCDHGA1	-156580
Diabetes Type 2	diabetes_type_2	rs149001004	5	140898983	A	T	0.220703	0.039979	0.991921	7.46053	3.46e-08	175	FALSE	DIAPH1	-4400
Diabetes Type 2	diabetes_type_2	rs2946179	5	157886627	T	C	0.029961	0.005448	0.238601	7.40939	3.9e-08	176	FALSE	NA	NA
Diabetes Type 2	diabetes_type_2	rs7729301	5	157886953	G	A	0.029844	0.005448	0.238602	7.35696	4.4e-08	176	FALSE	NA	NA
Diabetes Type 2	diabetes_type_2	rs6881996	5	157888115	T	C	0.029951	0.005492	0.237078	7.29722	5.04e-08	176	FALSE	NA	NA
Diabetes Type 2	diabetes_type_2	rs2964481	5	157892530	C	T	0.029729	0.005445	0.23959	7.313	4.86e-08	176	FALSE	NA	NA
Diabetes Type 2	diabetes_type_2	rs2963463	5	157895049	T	C	0.030813	0.005434	0.24442	7.83521	1.46e-08	176	FALSE	NA	NA
Diabetes Type 2	diabetes_type_2	rs2963462	5	157896786	C	T	0.030686	0.005435	0.242971	7.77267	1.69e-08	176	FALSE	NA	NA
Diabetes Type 2	diabetes_type_2	rs2964484	5	157897437	G	A	0.030934	0.005436	0.241175	7.88579	1.3e-08	176	FALSE	NA	NA
Diabetes Type 2	diabetes_type_2	rs2946176	5	157925863	G	T	-0.035379	0.006453	0.843814	7.36732	4.29e-08	176	FALSE	NA	NA
Diabetes Type 2	diabetes_type_2	rs34023964	5	157926093	A	G	-0.035517	0.006454	0.843875	7.41696	3.83e-08	176	FALSE	NA	NA
Diabetes Type 2	diabetes_type_2	rs3934712	5	157928196	T	C	-0.03554	0.006103	0.817521	8.22654	5.94e-09	176	FALSE	NA	NA
Diabetes Type 2	diabetes_type_2	rs7716662	5	157928381	A	T	-0.035482	0.006103	0.817521	8.20206	6.28e-09	176	FALSE	NA	NA
Diabetes Type 2	diabetes_type_2	rs7735131	5	157928415	C	T	-0.035481	0.006103	0.817521	8.20161	6.29e-09	176	FALSE	NA	NA
Diabetes Type 2	diabetes_type_2	rs2419909	5	157929729	A	G	-0.035263	0.006102	0.817575	8.11322	7.71e-09	176	FALSE	NA	NA
Diabetes Type 2	diabetes_type_2	rs2964496	5	157930333	C	T	-0.035866	0.006103	0.817481	8.36614	4.3e-09	176	FALSE	NA	NA
Diabetes Type 2	diabetes_type_2	rs2964497	5	157930567	C	T	-0.035688	0.006103	0.817425	8.28989	5.13e-09	176	FALSE	NA	NA
Diabetes Type 2	diabetes_type_2	rs2963453	5	157930644	G	T	-0.035691	0.006103	0.817425	8.29129	5.11e-09	176	FALSE	NA	NA
Diabetes Type 2	diabetes_type_2	rs2963451	5	157931998	T	C	-0.035688	0.006103	0.817425	8.29	5.13e-09	176	FALSE	NA	NA
Diabetes Type 2	diabetes_type_2	rs2964498	5	157932125	C	T	-0.035749	0.006103	0.817425	8.31616	4.83e-09	176	FALSE	NA	NA
Diabetes Type 2	diabetes_type_2	rs57371317	5	157932558	G	T	-0.035866	0.006103	0.817481	8.36597	4.31e-09	176	FALSE	NA	NA
Diabetes Type 2	diabetes_type_2	rs2964500	5	157932881	G	C	-0.035749	0.006103	0.817425	8.31613	4.83e-09	176	FALSE	NA	NA
Diabetes Type 2	diabetes_type_2	rs2964501	5	157933065	T	C	-0.03569	0.006103	0.817425	8.29071	5.12e-09	176	FALSE	NA	NA
Diabetes Type 2	diabetes_type_2	rs2964502	5	157933433	G	A	-0.035746	0.006103	0.817425	8.31478	4.84e-09	176	FALSE	NA	NA
Diabetes Type 2	diabetes_type_2	rs2964503	5	157933592	G	A	-0.035865	0.006103	0.817481	8.36547	4.31e-09	176	FALSE	NA	NA
Diabetes Type 2	diabetes_type_2	rs2946162	5	157933777	T	C	-0.035865	0.006103	0.817481	8.36583	4.31e-09	176	FALSE	NA	NA
Diabetes Type 2	diabetes_type_2	rs2946163	5	157934493	T	G	-0.035689	0.006103	0.817425	8.29022	5.13e-09	176	FALSE	NA	NA
Diabetes Type 2	diabetes_type_2	rs2963449	5	157934530	A	G	-0.035863	0.006103	0.817481	8.36488	4.32e-09	176	FALSE	NA	NA
Diabetes Type 2	diabetes_type_2	rs2963445	5	157938824	A	G	-0.035986	0.006103	0.817581	8.41733	3.83e-09	176	FALSE	NA	NA
Diabetes Type 2	diabetes_type_2	rs2946156	5	157943967	T	A	-0.035992	0.006103	0.817707	8.4201	3.8e-09	176	FALSE	NA	NA
Diabetes Type 2	diabetes_type_2	rs1878936	5	157961903	T	C	-0.035708	0.006109	0.817656	8.28366	5.2e-09	176	FALSE	NA	NA
Diabetes Type 2	diabetes_type_2	rs1878935	5	157962085	T	C	-0.035623	0.006108	0.817517	8.25039	5.62e-09	176	FALSE	NA	NA
Diabetes Type 2	diabetes_type_2	rs2963434	5	157963617	A	C	-0.035783	0.006108	0.817756	8.31796	4.81e-09	176	FALSE	NA	NA
Diabetes Type 2	diabetes_type_2	rs2963433	5	157964780	A	G	-0.035571	0.006108	0.817754	8.2279	5.92e-09	176	FALSE	NA	NA
Diabetes Type 2	diabetes_type_2	rs2162858	5	157968255	C	T	-0.035637	0.006108	0.817797	8.25618	5.54e-09	176	FALSE	NA	NA
Diabetes Type 2	diabetes_type_2	rs1023666	5	157968677	G	C	-0.035695	0.006108	0.817685	8.2807	5.24e-09	176	FALSE	NA	NA
Diabetes Type 2	diabetes_type_2	rs2963431	5	157970432	C	T	-0.033415	0.005894	0.80055	7.8335	1.47e-08	176	FALSE	NA	NA
Diabetes Type 2	diabetes_type_2	rs970916	5	157977423	A	G	-0.035921	0.006127	0.820009	8.32914	4.69e-09	176	FALSE	NA	NA
Diabetes Type 2	diabetes_type_2	rs1465573	5	157985730	C	G	-0.040404	0.006407	0.840296	9.52972	2.95e-10	176	TRUE	NA	NA
Diabetes Type 2	diabetes_type_2	rs2914221	5	157989980	T	C	-0.036408	0.006073	0.81714	8.67818	2.1e-09	176	FALSE	NA	NA
Diabetes Type 2	diabetes_type_2	rs890945	5	157992223	T	A	-0.036661	0.006077	0.817451	8.78135	1.65e-09	176	FALSE	NA	NA
Diabetes Type 2	diabetes_type_2	rs1030472	5	157994544	A	G	-0.035174	0.006136	0.821064	7.99328	1.02e-08	176	FALSE	NA	NA
Diabetes Type 2	diabetes_type_2	rs1428445	5	157995803	G	A	-0.035663	0.006136	0.821234	8.19843	6.33e-09	176	FALSE	NA	NA
Diabetes Type 2	diabetes_type_2	rs2963475	5	157996329	C	T	-0.035468	0.006136	0.821289	8.11624	7.65e-09	176	FALSE	NA	NA
Diabetes Type 2	diabetes_type_2	rs2963474	5	157998570	G	A	-0.035534	0.006136	0.821459	8.14417	7.18e-09	176	FALSE	NA	NA
Diabetes Type 2	diabetes_type_2	rs2914224	5	157998764	T	C	-0.035655	0.006136	0.82129	8.19526	6.38e-09	176	FALSE	NA	NA
Diabetes Type 2	diabetes_type_2	rs2963472	5	157999022	G	A	-0.035655	0.006136	0.82129	8.19524	6.38e-09	176	FALSE	NA	NA
Diabetes Type 2	diabetes_type_2	rs2914225	5	157999059	T	C	-0.035595	0.006136	0.82129	8.1698	6.76e-09	176	FALSE	NA	NA
Diabetes Type 2	diabetes_type_2	rs1835014	5	157999755	A	G	-0.035987	0.005957	0.80936	8.80199	1.58e-09	176	FALSE	NA	NA
Diabetes Type 2	diabetes_type_2	rs2963471	5	158000226	G	A	-0.036913	0.006187	0.825585	8.60168	2.5e-09	176	FALSE	NA	NA
Diabetes Type 2	diabetes_type_2	rs1428443	5	158000835	T	C	-0.036735	0.00595	0.808775	9.16407	6.85e-10	176	FALSE	NA	NA
Diabetes Type 2	diabetes_type_2	rs1428442	5	158000844	G	A	-0.036672	0.00595	0.808719	9.13504	7.33e-10	176	FALSE	NA	NA
Diabetes Type 2	diabetes_type_2	rs2963470	5	158001136	G	A	-0.036672	0.00595	0.808719	9.13512	7.33e-10	176	FALSE	NA	NA
Diabetes Type 2	diabetes_type_2	rs2963468	5	158003020	A	G	-0.035647	0.006009	0.810461	8.51257	3.07e-09	176	FALSE	NA	NA
Diabetes Type 2	diabetes_type_2	rs2914226	5	158005361	G	T	-0.037044	0.006187	0.825751	8.65784	2.2e-09	176	FALSE	NA	NA
Diabetes Type 2	diabetes_type_2	rs2914228	5	158007165	C	T	-0.036022	0.006008	0.809478	8.68157	2.08e-09	176	FALSE	NA	NA
Diabetes Type 2	diabetes_type_2	rs2914229	5	158007264	C	T	-0.037092	0.006187	0.825753	8.67873	2.1e-09	176	FALSE	NA	NA
Diabetes Type 2	diabetes_type_2	rs2914231	5	158011435	G	C	-0.036265	0.006008	0.809421	8.78852	1.63e-09	176	FALSE	NA	NA
Diabetes Type 2	diabetes_type_2	rs2901008	5	158011787	G	C	-0.037079	0.006188	0.825743	8.67208	2.13e-09	176	FALSE	NA	NA
Diabetes Type 2	diabetes_type_2	rs1651274	5	158020425	A	G	-0.036091	0.006016	0.811443	8.6914	2.04e-09	176	FALSE	NA	NA
Diabetes Type 2	diabetes_type_2	rs975630	5	158020790	C	A	-0.036867	0.006243	0.827758	8.44065	3.63e-09	176	FALSE	NA	NA
Diabetes Type 2	diabetes_type_2	rs2434612	5	158022041	A	G	-0.03715	0.006241	0.826507	8.56673	2.71e-09	176	FALSE	NA	NA
Diabetes Type 2	diabetes_type_2	rs1650527	5	158022724	C	T	-0.036085	0.006016	0.811441	8.689	2.05e-09	176	FALSE	NA	NA
Diabetes Type 2	diabetes_type_2	rs1650531	5	158024469	G	A	-0.037029	0.006243	0.827759	8.50911	3.1e-09	176	FALSE	EBF1	98459
Diabetes Type 2	diabetes_type_2	rs748510	5	158025983	T	C	-0.036084	0.006016	0.811441	8.68856	2.05e-09	176	FALSE	EBF1	96945
Diabetes Type 2	diabetes_type_2	rs890939	5	158026727	C	T	-0.036907	0.006243	0.827614	8.45875	3.48e-09	176	FALSE	EBF1	96201
Diabetes Type 2	diabetes_type_2	rs890940	5	158026744	C	T	-0.037415	0.006242	0.826556	8.67714	2.1e-09	176	FALSE	EBF1	96184
Diabetes Type 2	diabetes_type_2	rs890943	5	158027436	C	T	-0.036785	0.006243	0.827703	8.40611	3.93e-09	176	FALSE	EBF1	95492
Diabetes Type 2	diabetes_type_2	rs890944	5	158027437	A	G	-0.036785	0.006243	0.827703	8.40611	3.93e-09	176	FALSE	EBF1	95491
Diabetes Type 2	diabetes_type_2	rs1650548	5	158027575	G	C	-0.036084	0.006016	0.811498	8.68832	2.05e-09	176	FALSE	EBF1	95353
Diabetes Type 2	diabetes_type_2	rs1651270	5	158027801	C	T	-0.036785	0.006243	0.827646	8.40611	3.93e-09	176	FALSE	EBF1	95127
Diabetes Type 2	diabetes_type_2	rs1615199	5	158027988	A	G	-0.036785	0.006243	0.827646	8.40611	3.93e-09	176	FALSE	EBF1	94940
Diabetes Type 2	diabetes_type_2	rs1651269	5	158028576	A	G	-0.038137	0.006559	0.841301	8.20311	6.26e-09	176	FALSE	EBF1	94352
Diabetes Type 2	diabetes_type_2	rs1650502	5	158028591	A	T	-0.036713	0.006243	0.827646	8.37606	4.21e-09	176	FALSE	EBF1	94337
Diabetes Type 2	diabetes_type_2	rs1651268	5	158028900	T	A	-0.036785	0.006243	0.827646	8.40611	3.93e-09	176	FALSE	EBF1	94028
Diabetes Type 2	diabetes_type_2	rs1650503	5	158029297	C	G	-0.036785	0.006243	0.827703	8.40611	3.93e-09	176	FALSE	EBF1	93631
Diabetes Type 2	diabetes_type_2	rs1650505	5	158029734	G	A	-0.036655	0.006243	0.827815	8.35182	4.45e-09	176	FALSE	EBF1	93194
Diabetes Type 2	diabetes_type_2	rs1651267	5	158029768	A	C	-0.036845	0.006243	0.827816	8.43153	3.7e-09	176	FALSE	EBF1	93160
Diabetes Type 2	diabetes_type_2	rs1651266	5	158029777	A	G	-0.036784	0.006243	0.827703	8.40591	3.93e-09	176	FALSE	EBF1	93151
Diabetes Type 2	diabetes_type_2	rs1650507	5	158030813	G	A	-0.033728	0.006172	0.819296	7.32433	4.74e-08	176	FALSE	EBF1	92115
Diabetes Type 2	diabetes_type_2	rs56150545	5	176597559	G	T	0.032254	0.005835	0.788644	7.47724	3.33e-08	177	TRUE	NSD1	-37533
Diabetes Type 2	diabetes_type_2	rs6872993	5	176633393	G	A	0.031859	0.005835	0.789049	7.31121	4.88e-08	177	FALSE	NSD1	-73367
Diabetes Type 2	diabetes_type_2	rs2768981	6	6929057	C	G	0.030357	0.005197	0.704975	8.27425	5.32e-09	178	TRUE	NA	NA
Diabetes Type 2	diabetes_type_2	rs6925562	6	7076691	T	C	-0.027462	0.005007	0.681429	7.37325	4.23e-08	179	FALSE	RREB1	31139
Diabetes Type 2	diabetes_type_2	rs9392136	6	7078583	A	G	-0.02772	0.005006	0.681468	7.50277	3.14e-08	179	FALSE	RREB1	29247
Diabetes Type 2	diabetes_type_2	rs35257692	6	7080823	T	G	0.030602	0.005471	0.347346	7.64084	2.29e-08	179	FALSE	RREB1	27007
Diabetes Type 2	diabetes_type_2	rs679705	6	7083794	A	G	-0.028334	0.005179	0.6818	7.33853	4.59e-08	179	FALSE	RREB1	24036
Diabetes Type 2	diabetes_type_2	rs4959424	6	7084857	G	T	0.033038	0.004808	0.374318	11.1802	6.6e-12	179	FALSE	RREB1	22973
Diabetes Type 2	diabetes_type_2	rs12203597	6	7085512	G	A	0.03451	0.004927	0.336819	11.5877	2.58e-12	179	FALSE	RREB1	22318
Diabetes Type 2	diabetes_type_2	rs13206608	6	7097537	A	G	0.034425	0.004924	0.340077	11.547	2.84e-12	179	FALSE	RREB1	10293
Diabetes Type 2	diabetes_type_2	rs13191182	6	7097549	C	T	0.034314	0.004923	0.340311	11.4814	3.3e-12	179	FALSE	RREB1	10281
Diabetes Type 2	diabetes_type_2	rs2842895	6	7106316	G	C	0.03937	0.004718	0.444225	16.1246	7.51e-17	179	FALSE	RREB1	1514
Diabetes Type 2	diabetes_type_2	rs11759956	6	7109097	C	T	0.036006	0.005404	0.455608	10.5562	2.78e-11	179	FALSE	RREB1	-1267
Diabetes Type 2	diabetes_type_2	rs7451690	6	7109433	C	T	0.036497	0.004717	0.488987	13.9716	1.07e-14	179	FALSE	RREB1	-1603
Diabetes Type 2	diabetes_type_2	rs11755724	6	7118990	A	G	0.031569	0.004822	0.377273	10.2161	6.08e-11	179	FALSE	RREB1	-11160
Diabetes Type 2	diabetes_type_2	rs11243143	6	7120457	G	A	0.03103	0.004785	0.377792	10.0368	9.19e-11	179	FALSE	RREB1	-12627
Diabetes Type 2	diabetes_type_2	rs9392859	6	7120926	A	G	-0.037821	0.006141	0.825608	9.1223	7.55e-10	179	FALSE	RREB1	-13096
Diabetes Type 2	diabetes_type_2	rs80097396	6	7125529	A	G	0.076587	0.010175	0.922656	13.265	5.43e-14	179	FALSE	RREB1	-17699
Diabetes Type 2	diabetes_type_2	rs6933716	6	7125709	T	C	0.031897	0.004981	0.322864	9.80513	1.57e-10	179	FALSE	RREB1	-17879
Diabetes Type 2	diabetes_type_2	rs3863228	6	7127987	A	G	0.029423	0.004778	0.384454	9.12017	7.58e-10	179	FALSE	RREB1	-20157
Diabetes Type 2	diabetes_type_2	rs687467	6	7128076	A	G	0.033677	0.005301	0.256996	9.66016	2.19e-10	179	FALSE	RREB1	-20246
Diabetes Type 2	diabetes_type_2	rs13193887	6	7128198	G	T	0.029296	0.004778	0.384701	9.04832	8.95e-10	179	FALSE	RREB1	-20368
Diabetes Type 2	diabetes_type_2	rs622404	6	7130596	A	G	0.033752	0.005302	0.256562	9.69826	2e-10	179	FALSE	RREB1	-22766
Diabetes Type 2	diabetes_type_2	rs1285877	6	7130959	T	C	0.033716	0.005302	0.256547	9.6781	2.1e-10	179	FALSE	RREB1	-23129
Diabetes Type 2	diabetes_type_2	rs11243145	6	7131436	G	A	0.029238	0.004778	0.38458	9.014	9.68e-10	179	FALSE	RREB1	-23606
Diabetes Type 2	diabetes_type_2	rs630258	6	7134401	T	C	0.032984	0.0053	0.257171	9.29792	5.04e-10	179	FALSE	RREB1	-26571
Diabetes Type 2	diabetes_type_2	rs551143	6	7136772	A	G	0.03345	0.005303	0.256775	9.53559	2.91e-10	179	FALSE	RREB1	-28942
Diabetes Type 2	diabetes_type_2	rs1285879	6	7137363	T	C	0.03337	0.005303	0.256722	9.4933	3.21e-10	179	FALSE	RREB1	-29533
Diabetes Type 2	diabetes_type_2	rs665723	6	7139064	C	T	0.033015	0.005301	0.25823	9.31359	4.86e-10	179	FALSE	RREB1	-31234
Diabetes Type 2	diabetes_type_2	rs4960289	6	7146350	A	G	0.04	0.0067	0.4194	8.61299	2.44e-09	179	FALSE	RREB1	-38520
Diabetes Type 2	diabetes_type_2	rs4585612	6	7153152	C	T	0.038771	0.004711	0.442774	15.703	1.98e-16	179	FALSE	RREB1	-45322
Diabetes Type 2	diabetes_type_2	rs17603736	6	7157040	C	T	0.037222	0.006693	0.490549	7.56116	2.75e-08	179	FALSE	RREB1	-49210
Diabetes Type 2	diabetes_type_2	rs4959426	6	7160014	G	A	0.038243	0.005512	0.49006	11.3829	4.14e-12	179	FALSE	RREB1	-52184
Diabetes Type 2	diabetes_type_2	rs7765018	6	7192501	C	T	-0.047759	0.007405	0.887863	9.93454	1.16e-10	179	FALSE	RREB1	-84671
Diabetes Type 2	diabetes_type_2	rs7743323	6	7195684	C	T	0.044932	0.005724	0.785165	14.3615	4.35e-15	179	FALSE	RREB1	-87854
Diabetes Type 2	diabetes_type_2	rs77630070	6	7196323	G	T	0.045632	0.005757	0.787258	14.6246	2.37e-15	179	FALSE	RREB1	-88493
Diabetes Type 2	diabetes_type_2	rs74409395	6	7196324	C	T	0.045584	0.005757	0.787258	14.5955	2.54e-15	179	FALSE	RREB1	-88494
Diabetes Type 2	diabetes_type_2	rs75431224	6	7199532	A	T	0.045034	0.006192	0.784217	12.435	3.67e-13	179	FALSE	RREB1	-91702
Diabetes Type 2	diabetes_type_2	rs75320317	6	7202278	T	C	0.044539	0.007099	0.869795	9.43978	3.63e-10	179	FALSE	RREB1	-94448
Diabetes Type 2	diabetes_type_2	rs76207590	6	7203995	A	C	0.051033	0.00798	0.757038	9.78025	1.66e-10	179	FALSE	RREB1	-96165
Diabetes Type 2	diabetes_type_2	rs9405331	6	7204736	G	A	0.040463	0.006892	0.397497	8.35045	4.46e-09	179	FALSE	RREB1	-96906
Diabetes Type 2	diabetes_type_2	rs4960296	6	7208840	A	T	-0.03733	0.005223	0.731454	12.0343	9.24e-13	179	FALSE	RREB1	-101010
Diabetes Type 2	diabetes_type_2	rs1334577	6	7211751	G	A	-0.038063	0.005397	0.75765	11.7388	1.82e-12	179	FALSE	RREB1	-103921
Diabetes Type 2	diabetes_type_2	rs17603945	6	7213016	G	A	0.044726	0.005845	0.784878	13.6848	2.07e-14	179	FALSE	RREB1	-105186
Diabetes Type 2	diabetes_type_2	rs17762454	6	7213200	C	T	-0.036803	0.005224	0.732983	11.7161	1.92e-12	179	FALSE	RREB1	-105370
Diabetes Type 2	diabetes_type_2	rs76052955	6	7213907	A	C	0.04453	0.005878	0.784855	13.4261	3.75e-14	179	FALSE	RREB1	-106077
Diabetes Type 2	diabetes_type_2	rs17672692	6	7214499	C	T	0.044382	0.006034	0.785134	12.701	1.99e-13	179	FALSE	RREB1	-106669
Diabetes Type 2	diabetes_type_2	rs12530084	6	7214676	C	T	-0.037937	0.005439	0.760808	11.4964	3.19e-12	179	FALSE	RREB1	-106846
Diabetes Type 2	diabetes_type_2	rs1413700	6	7216484	G	C	-0.038183	0.005397	0.756959	11.8092	1.55e-12	179	FALSE	RREB1	-108654
Diabetes Type 2	diabetes_type_2	rs12200266	6	7217053	A	G	-0.049733	0.007866	0.903166	9.57518	2.66e-10	179	FALSE	RREB1	-109223
Diabetes Type 2	diabetes_type_2	rs12206543	6	7217220	G	C	-0.047757	0.007021	0.875387	10.9696	1.07e-11	179	FALSE	RREB1	-109390
Diabetes Type 2	diabetes_type_2	rs34884023	6	7217664	T	C	-0.047829	0.007022	0.87548	10.9992	1e-11	179	FALSE	RREB1	-109834
Diabetes Type 2	diabetes_type_2	rs57340203	6	7220379	A	G	-0.034576	0.005763	0.79567	8.69048	2.04e-09	179	FALSE	RREB1	-112549
Diabetes Type 2	diabetes_type_2	rs9379083	6	7221443	G	A	0.056267	0.007601	0.717973	12.8563	1.39e-13	179	FALSE	RREB1	-113613
Diabetes Type 2	diabetes_type_2	rs9502564	6	7230680	G	T	-0.02859	0.005009	0.68129	7.93101	1.17e-08	179	FALSE	RREB1	-122850
Diabetes Type 2	diabetes_type_2	rs9379084	6	7231843	G	A	0.094341	0.007626	0.887188	34.3917	4.06e-35	179	TRUE	RREB1	-124013
Diabetes Type 2	diabetes_type_2	rs9505086	6	7232186	T	C	-0.054756	0.007772	0.590945	11.7144	1.93e-12	179	FALSE	RREB1	-124356
Diabetes Type 2	diabetes_type_2	rs75757892	6	7232389	C	T	0.044614	0.006328	0.801648	11.7297	1.86e-12	179	FALSE	RREB1	-124559
Diabetes Type 2	diabetes_type_2	rs76823979	6	7236663	C	T	0.047325	0.007568	0.802262	9.38221	4.15e-10	179	FALSE	RREB1	-128833
Diabetes Type 2	diabetes_type_2	rs2842375	6	7238575	A	G	-0.054688	0.007496	0.620413	12.5079	3.11e-13	179	FALSE	RREB1	-130745
Diabetes Type 2	diabetes_type_2	rs17672741	6	7239405	A	G	0.047398	0.007398	0.801763	9.81497	1.53e-10	179	FALSE	RREB1	-131575
Diabetes Type 2	diabetes_type_2	rs77510523	6	7240053	A	T	0.047416	0.007258	0.801958	10.1763	6.66e-11	179	FALSE	RREB1	-132223
Diabetes Type 2	diabetes_type_2	rs2714337	6	7240577	A	T	-0.055711	0.00605	0.629093	19.4514	3.54e-20	179	FALSE	RREB1	-132747
Diabetes Type 2	diabetes_type_2	rs41302867	6	7240876	G	A	0.079283	0.013951	0.88667	7.86673	1.36e-08	179	FALSE	RREB1	-133046
Diabetes Type 2	diabetes_type_2	rs11752007	6	7242605	T	C	0.078458	0.013317	0.884183	8.40528	3.93e-09	179	FALSE	RREB1	-134775
Diabetes Type 2	diabetes_type_2	rs1815311	6	7245458	A	G	-0.05656	0.005608	0.626877	23.165	6.84e-24	179	FALSE	RREB1	-137628
Diabetes Type 2	diabetes_type_2	rs2281833	6	7246998	G	A	-0.050549	0.006452	0.841583	14.3089	4.91e-15	179	FALSE	RREB1	-139168
Diabetes Type 2	diabetes_type_2	rs78588343	6	7249460	G	A	0.047246	0.007782	0.802457	8.88362	1.31e-09	179	FALSE	RREB1	-141630
Diabetes Type 2	diabetes_type_2	rs3778321	6	7250270	G	A	0.046857	0.007944	0.802116	8.42343	3.77e-09	179	FALSE	RREB1	-142440
Diabetes Type 2	diabetes_type_2	rs55792466	6	7250474	C	T	0.04725	0.007784	0.802168	8.88171	1.31e-09	179	FALSE	RREB1	-142644
Diabetes Type 2	diabetes_type_2	rs41302869	6	7250639	A	G	0.047302	0.007735	0.802109	9.00247	9.94e-10	179	FALSE	RREB1	-142809
Diabetes Type 2	diabetes_type_2	rs2842352	6	7251037	C	T	-0.038984	0.006658	0.856891	8.31053	4.89e-09	179	FALSE	RREB1	-143207
Diabetes Type 2	diabetes_type_2	rs1061637	6	7251451	C	T	-0.03607	0.006609	0.853768	7.30604	4.94e-08	179	FALSE	RREB1	-143621
Diabetes Type 2	diabetes_type_2	rs12199836	6	7252395	A	G	-0.050939	0.008948	0.926924	7.89287	1.28e-08	179	FALSE	RREB1	182
Diabetes Type 2	diabetes_type_2	rs2714342	6	7254641	G	A	-0.05153	0.006945	0.871513	12.9117	1.23e-13	179	FALSE	RREB1	2428
Diabetes Type 2	diabetes_type_2	rs2714343	6	7254957	G	A	-0.049416	0.00482	0.624859	23.9081	1.24e-24	179	FALSE	RREB1	2744
Diabetes Type 2	diabetes_type_2	rs2252857	6	7255015	G	A	-0.049374	0.00482	0.624808	23.8686	1.35e-24	179	FALSE	RREB1	2802
Diabetes Type 2	diabetes_type_2	rs75479205	6	7255610	A	G	0.046028	0.00748	0.789725	9.10674	7.82e-10	179	FALSE	RREB1	3397
Diabetes Type 2	diabetes_type_2	rs9505097	6	7255650	C	T	0.046261	0.007518	0.785024	9.10734	7.81e-10	179	FALSE	RREB1	3437
Diabetes Type 2	diabetes_type_2	rs6923415	6	7258970	C	T	0.034156	0.005185	0.713815	10.3354	4.62e-11	179	FALSE	RREB1	6757
Diabetes Type 2	diabetes_type_2	rs2842356	6	7262540	C	G	-0.048893	0.005446	0.623246	18.5313	2.94e-19	179	FALSE	SSR1	5999
Diabetes Type 2	diabetes_type_2	rs111494935	6	7262995	C	G	0.04135	0.00707	0.840347	8.29387	5.08e-09	179	FALSE	SSR1	5544
Diabetes Type 2	diabetes_type_2	rs2842357	6	7263047	A	T	-0.042923	0.005732	0.584231	13.1379	7.28e-14	179	FALSE	SSR1	5492
Diabetes Type 2	diabetes_type_2	rs2764083	6	7264212	C	T	-0.041174	0.005056	0.696524	15.3958	4.02e-16	179	FALSE	SSR1	4327
Diabetes Type 2	diabetes_type_2	rs2842359	6	7265235	A	G	-0.04279	0.005356	0.587911	14.8443	1.43e-15	179	FALSE	SSR1	3304
Diabetes Type 2	diabetes_type_2	rs2842362	6	7266055	G	T	-0.042075	0.005046	0.690824	16.1023	7.9e-17	179	FALSE	SSR1	2484
Diabetes Type 2	diabetes_type_2	rs2714347	6	7267313	G	A	-0.042247	0.005047	0.691864	16.2188	6.04e-17	179	FALSE	SSR1	1226
Diabetes Type 2	diabetes_type_2	rs2842363	6	7267582	A	G	-0.041025	0.004726	0.59158	17.3816	4.15e-18	179	FALSE	SSR1	957
Diabetes Type 2	diabetes_type_2	rs76053219	6	7268096	G	A	0.043173	0.006475	0.84196	10.5711	2.68e-11	179	FALSE	SSR1	443
Diabetes Type 2	diabetes_type_2	rs9502575	6	7275468	C	T	0.045802	0.005357	0.578165	16.8874	1.3e-17	179	FALSE	SSR1	-6929
Diabetes Type 2	diabetes_type_2	rs11243149	6	7275926	A	G	0.043982	0.007353	0.608582	8.64368	2.27e-09	179	FALSE	SSR1	-7387
Diabetes Type 2	diabetes_type_2	rs11243150	6	7275941	T	C	0.044024	0.007409	0.608582	8.53847	2.89e-09	179	FALSE	SSR1	-7402
Diabetes Type 2	diabetes_type_2	rs75892127	6	7276596	T	C	0.065615	0.010211	0.895164	9.86892	1.35e-10	179	FALSE	SSR1	-8057
Diabetes Type 2	diabetes_type_2	rs80334339	6	7277801	A	G	0.044168	0.007625	0.807868	8.14722	7.12e-09	179	FALSE	SSR1	-9262
Diabetes Type 2	diabetes_type_2	rs9505111	6	7278780	C	T	0.042598	0.007133	0.597736	8.6187	2.41e-09	179	FALSE	SSR1	-10241
Diabetes Type 2	diabetes_type_2	rs112020950	6	7278787	C	T	0.043827	0.007928	0.807814	7.47902	3.32e-08	179	FALSE	SSR1	-10248
Diabetes Type 2	diabetes_type_2	rs112597228	6	7279505	G	T	0.043765	0.007966	0.807453	7.39623	4.02e-08	179	FALSE	SSR1	-10966
Diabetes Type 2	diabetes_type_2	rs76345703	6	7282374	A	G	0.042631	0.006584	0.811139	10.0077	9.82e-11	179	FALSE	SSR1	-13835
Diabetes Type 2	diabetes_type_2	rs113336440	6	7283474	G	A	0.063154	0.009297	0.889766	10.9431	1.14e-11	179	FALSE	SSR1	-14935
Diabetes Type 2	diabetes_type_2	rs111496266	6	7283735	C	T	0.042643	0.006596	0.811085	9.9801	1.05e-10	179	FALSE	SSR1	-15196
Diabetes Type 2	diabetes_type_2	rs9502582	6	7284459	C	T	0.064174	0.008462	0.88945	13.4547	3.51e-14	179	FALSE	SSR1	-15920
Diabetes Type 2	diabetes_type_2	rs9502583	6	7284487	G	A	0.064125	0.008416	0.889564	13.5743	2.67e-14	179	FALSE	SSR1	-15948
Diabetes Type 2	diabetes_type_2	rs77690503	6	7285545	C	G	0.042678	0.006534	0.811139	10.1734	6.71e-11	179	FALSE	SSR1	-17006
Diabetes Type 2	diabetes_type_2	rs115763162	6	7287012	C	T	0.066297	0.012019	0.896088	7.45008	3.55e-08	179	FALSE	SSR1	-18473
Diabetes Type 2	diabetes_type_2	rs1050681	6	7289782	A	T	0.042485	0.006694	0.811102	9.64472	2.27e-10	179	FALSE	SSR1	-21243
Diabetes Type 2	diabetes_type_2	rs3799511	6	7290215	T	G	0.058445	0.008258	0.884034	11.8154	1.53e-12	179	FALSE	SSR1	-21676
Diabetes Type 2	diabetes_type_2	rs3799515	6	7290899	G	A	0.0489	0.0065	0.588	13.2526	5.59e-14	179	FALSE	SSR1	-22360
Diabetes Type 2	diabetes_type_2	rs3799516	6	7290911	T	A	0.0489	0.0065	0.588	13.2526	5.59e-14	179	FALSE	SSR1	-22372
Diabetes Type 2	diabetes_type_2	rs111582393	6	7291433	C	A	0.042441	0.006747	0.811158	9.48444	3.28e-10	179	FALSE	SSR1	-22894
Diabetes Type 2	diabetes_type_2	rs77454875	6	7294355	G	A	0.042487	0.006639	0.811279	9.79344	1.61e-10	179	FALSE	SSR1	-25816
Diabetes Type 2	diabetes_type_2	rs12209525	6	7294825	G	T	-0.051977	0.009395	0.934751	7.48975	3.24e-08	179	FALSE	SSR1	-26286
Diabetes Type 2	diabetes_type_2	rs7764613	6	7295283	T	A	0.0488	0.0065	0.5879	13.2016	6.29e-14	179	FALSE	SSR1	-26744
Diabetes Type 2	diabetes_type_2	rs76318232	6	7295441	A	G	0.066713	0.01091	0.896268	9.00171	9.96e-10	179	FALSE	SSR1	-26902
Diabetes Type 2	diabetes_type_2	rs78770007	6	7298074	T	A	0.066603	0.010643	0.896213	9.39589	4.02e-10	179	FALSE	SSR1	-29535
Diabetes Type 2	diabetes_type_2	rs116292137	6	7301164	C	T	0.064014	0.007522	0.889007	16.7359	1.84e-17	179	FALSE	SSR1	-32625
Diabetes Type 2	diabetes_type_2	rs78399427	6	7301834	T	C	0.063529	0.007523	0.88884	16.4941	3.21e-17	179	FALSE	SSR1	-33295
Diabetes Type 2	diabetes_type_2	rs11243152	6	7303665	G	A	-0.052806	0.009221	0.932045	7.97849	1.05e-08	179	FALSE	SSR1	-35126
Diabetes Type 2	diabetes_type_2	rs3778324	6	7303952	G	A	0.063012	0.007523	0.888876	16.239	5.77e-17	179	FALSE	SSR1	-35413
Diabetes Type 2	diabetes_type_2	rs147767825	6	7306402	C	T	-0.052189	0.009401	0.934863	7.53748	2.9e-08	179	FALSE	SSR1	-37863
Diabetes Type 2	diabetes_type_2	rs3799520	6	7307555	T	G	-0.054435	0.008814	0.92489	9.16839	6.79e-10	179	FALSE	SSR1	-39016
Diabetes Type 2	diabetes_type_2	rs9405334	6	7307759	C	G	-0.053953	0.009261	0.932314	8.23461	5.83e-09	179	FALSE	SSR1	-39220
Diabetes Type 2	diabetes_type_2	rs2764093	6	7308982	A	C	0.0559	0.0086	0.8292	10.0807	8.31e-11	179	FALSE	SSR1	-40443
Diabetes Type 2	diabetes_type_2	rs9392144	6	7311047	G	A	-0.055739	0.008981	0.928295	9.25286	5.59e-10	179	FALSE	SSR1	-42508
Diabetes Type 2	diabetes_type_2	rs113944237	6	7311112	C	G	0.04215	0.006571	0.809293	9.83621	1.46e-10	179	FALSE	SSR1	-42573
Diabetes Type 2	diabetes_type_2	rs17604371	6	7312423	G	A	0.041976	0.006788	0.809292	9.19088	6.44e-10	179	FALSE	SSR1	-43884
Diabetes Type 2	diabetes_type_2	rs77223242	6	7312680	T	A	0.042067	0.006319	0.810122	10.5403	2.88e-11	179	FALSE	SSR1	-44141
Diabetes Type 2	diabetes_type_2	rs75465676	6	7312714	G	A	0.061024	0.010242	0.893684	8.58199	2.62e-09	179	FALSE	SSR1	-44175
Diabetes Type 2	diabetes_type_2	rs112868805	6	7314051	G	C	0.042281	0.00641	0.809631	10.3586	4.38e-11	179	FALSE	SSR1	-45512
Diabetes Type 2	diabetes_type_2	rs75962093	6	7315055	G	A	0.049008	0.008713	0.807988	7.72015	1.9e-08	179	FALSE	SSR1	-46516
Diabetes Type 2	diabetes_type_2	rs138842053	6	7315403	G	A	0.048751	0.008687	0.806242	7.68817	2.05e-08	179	FALSE	SSR1	-46864
Diabetes Type 2	diabetes_type_2	rs140946461	6	7315404	C	T	0.049085	0.008714	0.807784	7.74006	1.82e-08	179	FALSE	SSR1	-46865
Diabetes Type 2	diabetes_type_2	rs115626218	6	7315478	G	T	0.048661	0.008686	0.806448	7.6644	2.17e-08	179	FALSE	SSR1	-46939
Diabetes Type 2	diabetes_type_2	rs114997367	6	7315692	C	T	0.048656	0.008686	0.806448	7.66297	2.17e-08	179	FALSE	SSR1	-47153
Diabetes Type 2	diabetes_type_2	rs56270549	6	7316036	A	G	-0.052468	0.009586	0.937312	7.34439	4.52e-08	179	FALSE	SSR1	-47497
Diabetes Type 2	diabetes_type_2	rs113196561	6	7316129	G	A	0.048993	0.008713	0.807994	7.71545	1.93e-08	179	FALSE	SSR1	-47590
Diabetes Type 2	diabetes_type_2	rs116714278	6	7316324	G	A	0.047478	0.008664	0.804935	7.36097	4.36e-08	179	FALSE	SSR1	-47785
Diabetes Type 2	diabetes_type_2	rs114648060	6	7316325	G	C	0.047478	0.008664	0.804935	7.36097	4.36e-08	179	FALSE	SSR1	-47786
Diabetes Type 2	diabetes_type_2	rs200111525	6	7316327	A	G	0.047478	0.008664	0.804935	7.36097	4.36e-08	179	FALSE	SSR1	-47788
Diabetes Type 2	diabetes_type_2	rs12204078	6	7316347	G	A	-0.05454	0.009352	0.934142	8.24929	5.63e-09	179	FALSE	SSR1	-47808
Diabetes Type 2	diabetes_type_2	rs113316204	6	7316956	T	C	0.039376	0.006745	0.80586	8.2652	5.43e-09	179	FALSE	SSR1	-48417
Diabetes Type 2	diabetes_type_2	rs79650975	6	7317551	C	T	0.0675	0.0098	0.8767	11.2303	5.88e-12	179	FALSE	SSR1	-49012
Diabetes Type 2	diabetes_type_2	rs9406021	6	7320020	T	C	-0.041116	0.007511	0.889822	7.34689	4.5e-08	179	FALSE	SSR1	-51481
Diabetes Type 2	diabetes_type_2	rs60382961	6	7320807	C	T	0.038321	0.006985	0.79873	7.37649	4.2e-08	179	FALSE	SSR1	-52268
Diabetes Type 2	diabetes_type_2	rs113622658	6	7320938	C	T	0.042014	0.006297	0.809993	10.5838	2.61e-11	179	FALSE	SSR1	-52399
Diabetes Type 2	diabetes_type_2	rs6927393	6	7322541	C	T	0.039042	0.006585	0.804907	8.50386	3.13e-09	179	FALSE	SSR1	-54002
Diabetes Type 2	diabetes_type_2	rs9505150	6	7323740	A	G	0.038727	0.006856	0.804596	7.77947	1.66e-08	179	FALSE	SSR1	-55201
Diabetes Type 2	diabetes_type_2	rs9505151	6	7324109	G	A	0.038967	0.006609	0.804914	8.41754	3.82e-09	179	FALSE	SSR1	-55570
Diabetes Type 2	diabetes_type_2	rs55716008	6	7324523	C	T	0.039104	0.006745	0.80498	8.1616	6.89e-09	179	FALSE	SSR1	-55984
Diabetes Type 2	diabetes_type_2	rs9505153	6	7324780	G	T	0.039111	0.006751	0.80498	8.14942	7.09e-09	179	FALSE	SSR1	-56241
Diabetes Type 2	diabetes_type_2	rs9505154	6	7324974	G	A	0.039146	0.006785	0.804924	8.08909	8.15e-09	179	FALSE	SSR1	-56435
Diabetes Type 2	diabetes_type_2	rs9505156	6	7325690	C	T	0.039078	0.006817	0.804929	7.99247	1.02e-08	179	FALSE	SSR1	-57151
Diabetes Type 2	diabetes_type_2	rs6908801	6	7326481	C	T	0.042285	0.006015	0.809657	11.6663	2.16e-12	179	FALSE	SSR1	-57942
Diabetes Type 2	diabetes_type_2	rs9505160	6	7326576	T	C	0.039252	0.006699	0.804903	8.32077	4.78e-09	179	FALSE	SSR1	-58037
Diabetes Type 2	diabetes_type_2	rs9505161	6	7326594	A	G	0.039252	0.006699	0.804903	8.3202	4.78e-09	179	FALSE	SSR1	-58055
Diabetes Type 2	diabetes_type_2	rs9505162	6	7326681	A	T	0.039256	0.006704	0.804902	8.31244	4.87e-09	179	FALSE	SSR1	-58142
Diabetes Type 2	diabetes_type_2	rs9505164	6	7327398	G	A	0.03914	0.006885	0.804903	7.87251	1.34e-08	179	FALSE	SSR1	-58859
Diabetes Type 2	diabetes_type_2	rs9505165	6	7327436	A	C	0.038721	0.006661	0.802548	8.19984	6.31e-09	179	FALSE	SSR1	-58897
Diabetes Type 2	diabetes_type_2	rs9505166	6	7327627	A	G	0.038958	0.007139	0.805182	7.30499	4.95e-08	179	FALSE	SSR1	-59088
Diabetes Type 2	diabetes_type_2	rs9505167	6	7327634	T	C	0.039105	0.006894	0.805049	7.8401	1.45e-08	179	FALSE	SSR1	-59095
Diabetes Type 2	diabetes_type_2	rs34488826	6	15255694	G	C	-0.059497	0.010889	0.95031	7.32211	4.76e-08	180	FALSE	JARID2	-9167
Diabetes Type 2	diabetes_type_2	rs71551043	6	15269509	G	T	-0.064455	0.010978	0.949514	8.35291	4.44e-09	180	FALSE	JARID2	-22982
Diabetes Type 2	diabetes_type_2	rs144184252	6	15273285	A	G	-0.060067	0.010727	0.949422	7.65774	2.2e-08	180	FALSE	JARID2	-26758
Diabetes Type 2	diabetes_type_2	rs115907768	6	15273533	G	T	-0.06004	0.010727	0.949422	7.65124	2.23e-08	180	FALSE	JARID2	-27006
Diabetes Type 2	diabetes_type_2	rs147761853	6	15273801	G	A	-0.060129	0.010727	0.949365	7.67213	2.13e-08	180	FALSE	JARID2	-27274
Diabetes Type 2	diabetes_type_2	rs34340185	6	15279157	G	A	-0.059544	0.010768	0.949438	7.48313	3.29e-08	180	FALSE	JARID2	-32630
Diabetes Type 2	diabetes_type_2	rs71551046	6	15279858	C	T	-0.059494	0.010732	0.949437	7.51777	3.04e-08	180	FALSE	JARID2	-33331
Diabetes Type 2	diabetes_type_2	rs13197919	6	15282334	C	T	-0.059957	0.010772	0.949411	7.57325	2.67e-08	180	FALSE	JARID2	-35807
Diabetes Type 2	diabetes_type_2	rs13205403	6	15371967	G	A	-0.04903	0.007618	0.894547	9.89769	1.27e-10	180	FALSE	JARID2	-125440
Diabetes Type 2	diabetes_type_2	rs4712251	6	15449441	A	G	-0.036092	0.005344	0.747365	10.8251	1.5e-11	180	FALSE	JARID2	-202914
Diabetes Type 2	diabetes_type_2	rs4715975	6	15449498	C	T	-0.035893	0.005344	0.747482	10.7139	1.93e-11	180	FALSE	JARID2	-202971
Diabetes Type 2	diabetes_type_2	rs9383056	6	15460228	T	C	-0.03156	0.005226	0.73135	8.79598	1.6e-09	180	FALSE	JARID2	-213701
Diabetes Type 2	diabetes_type_2	rs13202100	6	15460800	G	A	-0.032016	0.005227	0.734418	9.02843	9.37e-10	180	FALSE	JARID2	-214273
Diabetes Type 2	diabetes_type_2	rs13202955	6	15460838	C	T	-0.032206	0.005265	0.734201	9.00695	9.84e-10	180	FALSE	JARID2	-214311
Diabetes Type 2	diabetes_type_2	rs2237138	6	15463395	T	C	-0.032043	0.005265	0.734386	8.92328	1.19e-09	180	FALSE	JARID2	-216868
Diabetes Type 2	diabetes_type_2	rs17455404	6	15465765	T	C	-0.03219	0.005227	0.734454	9.12001	7.59e-10	180	FALSE	JARID2	-219238
Diabetes Type 2	diabetes_type_2	rs35868206	6	15474309	C	A	-0.036015	0.005764	0.747859	9.36843	4.28e-10	180	FALSE	JARID2	-227782
Diabetes Type 2	diabetes_type_2	rs4715979	6	15482631	G	T	-0.035995	0.005649	0.747672	9.71504	1.93e-10	180	FALSE	JARID2	-236104
Diabetes Type 2	diabetes_type_2	rs9383062	6	15483335	T	G	-0.032116	0.005228	0.734078	9.08036	8.31e-10	180	FALSE	JARID2	-236808
Diabetes Type 2	diabetes_type_2	rs4715980	6	15483894	C	T	-0.036005	0.005657	0.747735	9.69415	2.02e-10	180	FALSE	JARID2	-237367
Diabetes Type 2	diabetes_type_2	rs6917591	6	15484733	G	A	-0.036096	0.005555	0.747793	10.0761	8.39e-11	180	FALSE	JARID2	-238206
Diabetes Type 2	diabetes_type_2	rs2076056	6	15487782	C	G	-0.037157	0.005493	0.747325	10.8584	1.39e-11	180	FALSE	JARID2	-241255
Diabetes Type 2	diabetes_type_2	rs742100	6	15489578	C	T	-0.036044	0.005342	0.747715	10.807	1.56e-11	180	FALSE	JARID2	-243051
Diabetes Type 2	diabetes_type_2	rs13198780	6	15490017	C	T	-0.037286	0.005344	0.750566	11.506	3.12e-12	180	FALSE	JARID2	-243490
Diabetes Type 2	diabetes_type_2	rs11964846	6	15490551	A	G	-0.035716	0.005378	0.747351	10.4899	3.24e-11	180	FALSE	JARID2	-244024
Diabetes Type 2	diabetes_type_2	rs7774429	6	15491390	A	T	-0.032042	0.005432	0.758826	8.4258	3.75e-09	180	FALSE	JARID2	-244863
Diabetes Type 2	diabetes_type_2	rs3819396	6	15493030	T	A	-0.03738	0.005343	0.750364	11.5617	2.74e-12	180	FALSE	JARID2	-246503
Diabetes Type 2	diabetes_type_2	rs7756331	6	15493207	A	G	-0.037378	0.005343	0.750365	11.5607	2.75e-12	180	FALSE	JARID2	-246680
Diabetes Type 2	diabetes_type_2	rs7761778	6	15494289	A	G	-0.03747	0.005343	0.750238	11.6165	2.42e-12	180	FALSE	JARID2	-247762
Diabetes Type 2	diabetes_type_2	rs13196869	6	15495152	G	C	-0.037373	0.005343	0.750364	11.5581	2.77e-12	180	FALSE	JARID2	-248625
Diabetes Type 2	diabetes_type_2	rs742099	6	15496662	C	T	-0.037099	0.005343	0.750481	11.3995	3.99e-12	180	FALSE	JARID2	-250135
Diabetes Type 2	diabetes_type_2	rs1967664	6	15497649	T	C	-0.037213	0.005343	0.750252	11.4653	3.43e-12	180	FALSE	JARID2	-251122
Diabetes Type 2	diabetes_type_2	rs7769291	6	15499419	C	T	-0.03769	0.005343	0.751513	11.7415	1.81e-12	180	TRUE	JARID2	-252892
Diabetes Type 2	diabetes_type_2	rs13192892	6	15500772	C	T	-0.037262	0.005343	0.750425	11.4931	3.21e-12	180	FALSE	JARID2	-254245
Diabetes Type 2	diabetes_type_2	rs13192234	6	15500999	G	A	-0.037262	0.005343	0.750425	11.4931	3.21e-12	180	FALSE	JARID2	-254472
Diabetes Type 2	diabetes_type_2	rs6899342	6	15502269	A	G	-0.037243	0.005344	0.750315	11.4794	3.32e-12	180	FALSE	JARID2	-255742
Diabetes Type 2	diabetes_type_2	rs6899343	6	15502273	A	T	-0.037243	0.005344	0.750315	11.4796	3.31e-12	180	FALSE	JARID2	-255746
Diabetes Type 2	diabetes_type_2	rs13204842	6	15502668	G	A	-0.037431	0.005344	0.750372	11.5863	2.59e-12	180	FALSE	JARID2	-256141
Diabetes Type 2	diabetes_type_2	rs13194650	6	15503071	A	T	-0.037035	0.005345	0.750319	11.3564	4.4e-12	180	FALSE	JARID2	-256544
Diabetes Type 2	diabetes_type_2	rs13208563	6	15503220	G	A	-0.037045	0.005345	0.750319	11.3615	4.35e-12	180	FALSE	JARID2	-256693
Diabetes Type 2	diabetes_type_2	rs13209668	6	15503366	C	T	-0.037096	0.005346	0.750617	11.3861	4.11e-12	180	FALSE	JARID2	-256839
Diabetes Type 2	diabetes_type_2	rs11966626	6	15503704	A	G	-0.036618	0.005346	0.749921	11.1135	7.7e-12	180	FALSE	JARID2	-257177
Diabetes Type 2	diabetes_type_2	rs147294009	6	20416164	C	T	-0.088488	0.015324	0.975426	8.1012	7.92e-09	181	TRUE	E2F3	-13766
Diabetes Type 2	diabetes_type_2	rs12523853	6	20429804	C	T	-0.084505	0.010657	0.948814	14.6369	2.31e-15	182	FALSE	E2F3	-27406
Diabetes Type 2	diabetes_type_2	rs72828446	6	20452411	G	A	-0.118987	0.020773	0.987238	7.98155	1.04e-08	182	FALSE	E2F3	-50013
Diabetes Type 2	diabetes_type_2	rs116574424	6	20456927	T	G	-0.08592	0.010612	0.948126	15.2273	5.93e-16	182	FALSE	E2F3	-54529
Diabetes Type 2	diabetes_type_2	rs76257365	6	20457100	A	C	-0.086507	0.010561	0.948069	15.5664	2.71e-16	182	FALSE	E2F3	-54702
Diabetes Type 2	diabetes_type_2	rs72828452	6	20472998	C	A	-0.117441	0.020751	0.987229	7.80799	1.56e-08	182	FALSE	E2F3	-70600
Diabetes Type 2	diabetes_type_2	rs4134950	6	20484729	C	T	-0.071207	0.010022	0.939277	11.9035	1.25e-12	182	FALSE	E2F3	-82331
Diabetes Type 2	diabetes_type_2	rs3763279	6	20486794	C	T	-0.057998	0.008871	0.923852	10.1911	6.44e-11	182	FALSE	E2F3	-84396
Diabetes Type 2	diabetes_type_2	rs4134967	6	20487597	G	A	-0.059027	0.00889	0.924143	10.4885	3.25e-11	182	FALSE	E2F3	-85199
Diabetes Type 2	diabetes_type_2	rs116604259	6	20495228	C	T	-0.079001	0.014114	0.970122	7.65178	2.23e-08	182	FALSE	E2F3	1287
Diabetes Type 2	diabetes_type_2	rs372717136	6	20496546	G	A	-0.057249	0.010185	0.871972	7.71001	1.95e-08	182	FALSE	E2F3	2605
Diabetes Type 2	diabetes_type_2	rs62398907	6	20496893	A	G	0.0572	0.0084	0.8194	10.9932	1.02e-11	182	FALSE	E2F3	2952
Diabetes Type 2	diabetes_type_2	rs9465773	6	20522934	G	C	0.037256	0.004729	0.565258	14.4599	3.47e-15	182	FALSE	CDKAL1	11754
Diabetes Type 2	diabetes_type_2	rs80191699	6	20522987	C	A	-0.06128	0.01032	0.925505	8.52717	2.97e-09	182	FALSE	CDKAL1	11701
Diabetes Type 2	diabetes_type_2	rs9968774	6	20526587	T	C	-0.06752	0.011081	0.917307	8.94323	1.14e-09	182	FALSE	CDKAL1	8101
Diabetes Type 2	diabetes_type_2	rs111980400	6	20527154	G	A	-0.067653	0.008236	0.911182	15.6477	2.25e-16	182	FALSE	CDKAL1	7534
Diabetes Type 2	diabetes_type_2	rs112118974	6	20527335	T	C	-0.06965	0.008317	0.913362	16.2318	5.86e-17	182	FALSE	CDKAL1	7353
Diabetes Type 2	diabetes_type_2	rs9465781	6	20527360	T	C	-0.069758	0.008317	0.913249	16.2799	5.25e-17	182	FALSE	CDKAL1	7328
Diabetes Type 2	diabetes_type_2	rs73386523	6	20527530	A	T	-0.069382	0.008318	0.913374	16.1096	7.77e-17	182	FALSE	CDKAL1	7158
Diabetes Type 2	diabetes_type_2	rs71563963	6	20527813	C	T	-0.103622	0.012939	0.965776	14.9149	1.22e-15	182	FALSE	CDKAL1	6875
Diabetes Type 2	diabetes_type_2	rs112936316	6	20527990	C	T	-0.06912	0.008317	0.91342	15.9976	1.01e-16	182	FALSE	CDKAL1	6698
Diabetes Type 2	diabetes_type_2	rs10946388	6	20528058	A	G	0.047226	0.005204	0.714794	18.9159	1.21e-19	182	FALSE	CDKAL1	6630
Diabetes Type 2	diabetes_type_2	rs71563964	6	20528116	C	T	-0.1119	0.0155	0.9554	12.2643	5.44e-13	182	FALSE	CDKAL1	6572
Diabetes Type 2	diabetes_type_2	rs9460517	6	20528834	G	A	-0.083829	0.007136	0.879888	31.0988	7.96e-32	182	FALSE	CDKAL1	5854
Diabetes Type 2	diabetes_type_2	rs34086777	6	20528960	G	C	-0.080883	0.009652	0.855952	16.2526	5.59e-17	182	FALSE	CDKAL1	5728
Diabetes Type 2	diabetes_type_2	rs7754223	6	20529236	T	C	-0.0518	0.0092	0.8215	7.73458	1.84e-08	182	FALSE	CDKAL1	5452
Diabetes Type 2	diabetes_type_2	rs59729361	6	20529336	G	A	-0.07468	0.010439	0.879618	12.056	8.79e-13	182	FALSE	CDKAL1	5352
Diabetes Type 2	diabetes_type_2	rs57025045	6	20529433	C	T	-0.069834	0.008348	0.913735	16.1995	6.32e-17	182	FALSE	CDKAL1	5255
Diabetes Type 2	diabetes_type_2	rs7772956	6	20529542	G	T	-0.083886	0.007136	0.879943	31.1415	7.22e-32	182	FALSE	CDKAL1	5146
Diabetes Type 2	diabetes_type_2	rs1883641	6	20529845	A	G	-0.08388	0.007136	0.879999	31.1375	7.29e-32	182	FALSE	CDKAL1	4843
Diabetes Type 2	diabetes_type_2	rs35530523	6	20531683	T	G	-0.105211	0.012559	0.963418	16.2428	5.72e-17	182	FALSE	CDKAL1	3005
Diabetes Type 2	diabetes_type_2	rs6902897	6	20531930	T	C	-0.10504	0.012503	0.963364	16.3307	4.67e-17	182	FALSE	CDKAL1	2758
Diabetes Type 2	diabetes_type_2	rs6923750	6	20532446	A	C	-0.109124	0.012716	0.962837	17.0059	9.87e-18	182	FALSE	CDKAL1	2242
Diabetes Type 2	diabetes_type_2	rs34525680	6	20533269	T	C	-0.0847	0.006453	0.848988	38.5883	2.58e-39	182	FALSE	CDKAL1	1419
Diabetes Type 2	diabetes_type_2	rs35239102	6	20533341	T	C	-0.105309	0.012501	0.963246	16.4171	3.83e-17	182	FALSE	CDKAL1	1347
Diabetes Type 2	diabetes_type_2	rs10806920	6	20534449	T	A	-0.0415	0.0072	0.7286	8.07383	8.44e-09	182	FALSE	CDKAL1	239
Diabetes Type 2	diabetes_type_2	rs11963450	6	20534974	T	C	-0.105039	0.0125	0.963238	16.3383	4.59e-17	182	FALSE	CDKAL1	-286
Diabetes Type 2	diabetes_type_2	rs981043	6	20535418	C	T	-0.072634	0.007262	0.883801	22.7979	1.59e-23	182	FALSE	CDKAL1	-730
Diabetes Type 2	diabetes_type_2	rs981042	6	20535534	G	T	-0.072065	0.007257	0.883543	22.4865	3.26e-23	182	FALSE	CDKAL1	-846
Diabetes Type 2	diabetes_type_2	rs75615915	6	20535710	T	G	-0.074641	0.012731	0.964744	8.33026	4.67e-09	182	FALSE	CDKAL1	-1022
Diabetes Type 2	diabetes_type_2	rs6904566	6	20535970	C	T	-0.085748	0.006452	0.848144	39.5409	2.88e-40	182	FALSE	CDKAL1	-1282
Diabetes Type 2	diabetes_type_2	rs6927356	6	20536094	T	C	-0.085445	0.006414	0.847744	39.7208	1.9e-40	182	FALSE	CDKAL1	-1406
Diabetes Type 2	diabetes_type_2	rs76768886	6	20536404	T	G	-0.073922	0.007234	0.883125	23.7556	1.76e-24	182	FALSE	CDKAL1	-1716
Diabetes Type 2	diabetes_type_2	rs13194858	6	20536520	A	G	-0.085754	0.006419	0.848133	39.9422	1.14e-40	182	FALSE	CDKAL1	-1832
Diabetes Type 2	diabetes_type_2	rs6910725	6	20536879	G	A	-0.105233	0.0125	0.963238	16.3962	4.02e-17	182	FALSE	CDKAL1	-2191
Diabetes Type 2	diabetes_type_2	rs2143407	6	20536992	G	A	0.05469	0.00576	0.724594	20.6324	2.33e-21	182	FALSE	CDKAL1	-2304
Diabetes Type 2	diabetes_type_2	rs13199286	6	20537682	A	T	-0.08579	0.006418	0.848135	39.9788	1.05e-40	182	FALSE	CDKAL1	-2994
Diabetes Type 2	diabetes_type_2	rs7753499	6	20537961	A	G	-0.105513	0.012485	0.963156	16.5164	3.04e-17	182	FALSE	CDKAL1	-3273
Diabetes Type 2	diabetes_type_2	rs7753956	6	20538044	G	T	-0.105089	0.012499	0.963237	16.3553	4.41e-17	182	FALSE	CDKAL1	-3356
Diabetes Type 2	diabetes_type_2	rs7753670	6	20538045	C	T	-0.10476	0.012556	0.963463	16.1195	7.59e-17	182	FALSE	CDKAL1	-3357
Diabetes Type 2	diabetes_type_2	rs13203336	6	20538523	A	G	-0.091	0.0093	0.8678	21.8553	1.4e-22	182	FALSE	CDKAL1	-3835
Diabetes Type 2	diabetes_type_2	rs13203631	6	20538525	G	A	-0.085829	0.006418	0.848182	40.0155	9.65e-41	182	FALSE	CDKAL1	-3837
Diabetes Type 2	diabetes_type_2	rs10484635	6	20538665	A	G	-0.073923	0.007233	0.883043	23.7629	1.73e-24	182	FALSE	CDKAL1	-3977
Diabetes Type 2	diabetes_type_2	rs12204173	6	20539211	T	C	0.055258	0.007654	0.712829	12.2656	5.43e-13	182	FALSE	CDKAL1	-4523
Diabetes Type 2	diabetes_type_2	rs13207544	6	20539341	C	T	-0.105298	0.012499	0.963246	16.417	3.83e-17	182	FALSE	CDKAL1	-4653
Diabetes Type 2	diabetes_type_2	rs12212600	6	20540582	A	G	0.058646	0.008782	0.65761	10.6013	2.5e-11	182	FALSE	CDKAL1	-5894
Diabetes Type 2	diabetes_type_2	rs13212040	6	20540617	A	G	-0.104294	0.012498	0.963121	16.1246	7.51e-17	182	FALSE	CDKAL1	-5929
Diabetes Type 2	diabetes_type_2	rs6456356	6	20541519	C	T	0.058839	0.008982	0.657405	10.2276	5.92e-11	182	FALSE	CDKAL1	-6831
Diabetes Type 2	diabetes_type_2	rs10484634	6	20542197	A	G	-0.104777	0.012499	0.963239	16.2632	5.46e-17	182	FALSE	CDKAL1	-7509
Diabetes Type 2	diabetes_type_2	rs7758851	6	20542221	G	A	0.055757	0.008036	0.713674	11.3851	4.12e-12	182	FALSE	CDKAL1	-7533
Diabetes Type 2	diabetes_type_2	rs78182521	6	20543597	G	C	-0.073532	0.007226	0.882691	23.5679	2.7e-24	182	FALSE	CDKAL1	-8909
Diabetes Type 2	diabetes_type_2	rs75736824	6	20544490	A	T	-0.073507	0.007226	0.882694	23.5514	2.81e-24	182	FALSE	CDKAL1	-9802
Diabetes Type 2	diabetes_type_2	rs12214315	6	20544699	C	T	0.047113	0.007783	0.73828	8.8352	1.46e-09	182	FALSE	CDKAL1	-10011
Diabetes Type 2	diabetes_type_2	rs111364203	6	20545593	G	C	-0.108872	0.012668	0.962844	17.0534	8.84e-18	182	FALSE	CDKAL1	-10905
Diabetes Type 2	diabetes_type_2	rs13197372	6	20547013	A	T	-0.105598	0.0125	0.963248	16.5057	3.12e-17	182	FALSE	CDKAL1	-12325
Diabetes Type 2	diabetes_type_2	rs78287738	6	20550066	C	T	0.055779	0.008015	0.713569	11.4493	3.55e-12	182	FALSE	CDKAL1	-15378
Diabetes Type 2	diabetes_type_2	rs76277201	6	20550844	G	A	-0.086116	0.006417	0.848018	40.2972	5.04e-41	182	FALSE	CDKAL1	-16156
Diabetes Type 2	diabetes_type_2	rs7756211	6	20553785	G	A	0.055664	0.007838	0.713119	11.8923	1.28e-12	182	FALSE	CDKAL1	-19097
Diabetes Type 2	diabetes_type_2	rs11964635	6	20556130	G	A	-0.086044	0.006418	0.848107	40.2141	6.11e-41	182	FALSE	CDKAL1	-21442
Diabetes Type 2	diabetes_type_2	rs6932320	6	20556335	C	T	0.055584	0.008393	0.713047	10.437	3.66e-11	182	FALSE	CDKAL1	-21647
Diabetes Type 2	diabetes_type_2	rs16883914	6	20559611	A	G	-0.10558	0.012498	0.963177	16.5049	3.13e-17	182	FALSE	CDKAL1	-24923
Diabetes Type 2	diabetes_type_2	rs17584626	6	20560435	A	T	0.055249	0.008977	0.717438	9.10921	7.78e-10	182	FALSE	CDKAL1	-25747
Diabetes Type 2	diabetes_type_2	rs7772137	6	20562618	G	A	-0.106298	0.012499	0.963248	16.7158	1.92e-17	182	FALSE	CDKAL1	-27930
Diabetes Type 2	diabetes_type_2	rs12208597	6	20562740	T	C	0.058535	0.00908	0.656391	9.92672	1.18e-10	182	FALSE	CDKAL1	-28052
Diabetes Type 2	diabetes_type_2	rs34233572	6	20565384	A	T	-0.081278	0.008868	0.822864	19.2804	5.24e-20	182	FALSE	CDKAL1	-30696
Diabetes Type 2	diabetes_type_2	rs13203450	6	20565956	G	T	-0.085902	0.006418	0.848109	40.087	8.18e-41	182	FALSE	CDKAL1	-31268
Diabetes Type 2	diabetes_type_2	rs16901563	6	20567363	C	T	-0.102167	0.012346	0.962366	15.8713	1.34e-16	182	FALSE	CDKAL1	-32675
Diabetes Type 2	diabetes_type_2	rs150473228	6	20570477	G	A	-0.074026	0.007233	0.883089	23.8282	1.49e-24	182	FALSE	CDKAL1	-35789
Diabetes Type 2	diabetes_type_2	rs10946390	6	20570777	A	G	0.055631	0.007869	0.712769	11.7929	1.61e-12	182	FALSE	CDKAL1	-36089
Diabetes Type 2	diabetes_type_2	rs34904067	6	20571633	C	A	-0.105383	0.012499	0.963191	16.4439	3.6e-17	182	FALSE	CDKAL1	-36945
Diabetes Type 2	diabetes_type_2	rs62400061	6	20571750	T	C	0.056204	0.008469	0.71345	10.4781	3.33e-11	182	FALSE	CDKAL1	-37062
Diabetes Type 2	diabetes_type_2	rs16883935	6	20574430	G	A	-0.073978	0.007233	0.88309	23.7996	1.59e-24	182	FALSE	CDKAL1	-39742
Diabetes Type 2	diabetes_type_2	rs13215603	6	20574563	A	G	-0.105929	0.012499	0.963134	16.6068	2.47e-17	182	FALSE	CDKAL1	-39875
Diabetes Type 2	diabetes_type_2	rs34538343	6	20576176	G	A	-0.104014	0.012555	0.963529	15.9043	1.25e-16	182	FALSE	CDKAL1	-41488
Diabetes Type 2	diabetes_type_2	rs16883951	6	20576374	A	G	-0.074206	0.007232	0.883089	23.9433	1.14e-24	182	FALSE	CDKAL1	-41686
Diabetes Type 2	diabetes_type_2	rs141351489	6	20578653	C	T	-0.128377	0.021696	0.987924	8.47283	3.37e-09	182	FALSE	CDKAL1	-43965
Diabetes Type 2	diabetes_type_2	rs13205786	6	20578852	C	T	-0.105706	0.012498	0.96319	16.5422	2.87e-17	182	FALSE	CDKAL1	-44164
Diabetes Type 2	diabetes_type_2	rs36119371	6	20579774	A	G	-0.105554	0.012498	0.96319	16.4974	3.18e-17	182	FALSE	CDKAL1	-45086
Diabetes Type 2	diabetes_type_2	rs7341226	6	20579949	T	G	0.05614	0.008142	0.71287	11.252	5.6e-12	182	FALSE	CDKAL1	-45261
Diabetes Type 2	diabetes_type_2	rs6927481	6	20580196	C	A	0.059276	0.008554	0.65693	11.3577	4.39e-12	182	FALSE	CDKAL1	-45508
Diabetes Type 2	diabetes_type_2	rs34134803	6	20581614	G	A	-0.105388	0.012497	0.963245	16.4506	3.54e-17	182	FALSE	CDKAL1	-46926
Diabetes Type 2	diabetes_type_2	rs7744833	6	20581828	A	G	0.056329	0.008057	0.712564	11.548	2.83e-12	182	FALSE	CDKAL1	-47140
Diabetes Type 2	diabetes_type_2	rs11967445	6	20583090	A	G	-0.105309	0.012496	0.963245	16.428	3.73e-17	182	FALSE	CDKAL1	-48402
Diabetes Type 2	diabetes_type_2	rs6925593	6	20585121	C	G	0.056458	0.008503	0.711364	10.4865	3.26e-11	182	FALSE	CDKAL1	-50433
Diabetes Type 2	diabetes_type_2	rs9348436	6	20585381	G	A	-0.0737	0.0067	0.6637	27.3846	4.13e-28	182	FALSE	CDKAL1	-50693
Diabetes Type 2	diabetes_type_2	rs191604770	6	20585501	T	C	-0.078998	0.014051	0.969756	7.71447	1.93e-08	182	FALSE	CDKAL1	-50813
Diabetes Type 2	diabetes_type_2	rs13209907	6	20585651	C	A	-0.105798	0.012495	0.963243	16.5754	2.66e-17	182	FALSE	CDKAL1	-50963
Diabetes Type 2	diabetes_type_2	rs6926658	6	20585656	C	T	0.059494	0.009401	0.655713	9.59305	2.55e-10	182	FALSE	CDKAL1	-50968
Diabetes Type 2	diabetes_type_2	rs12213132	6	20586039	A	G	0.056487	0.008572	0.712878	10.3403	4.57e-11	182	FALSE	CDKAL1	-51351
Diabetes Type 2	diabetes_type_2	rs6932944	6	20586575	G	A	-0.105737	0.012495	0.963243	16.5577	2.77e-17	182	FALSE	CDKAL1	-51887
Diabetes Type 2	diabetes_type_2	rs6932962	6	20586628	G	C	-0.105875	0.012495	0.963243	16.5988	2.52e-17	182	FALSE	CDKAL1	-51940
Diabetes Type 2	diabetes_type_2	rs137935175	6	20586638	G	C	-0.07259	0.007121	0.878569	23.6425	2.28e-24	182	FALSE	CDKAL1	-51950
Diabetes Type 2	diabetes_type_2	rs9465819	6	20587377	C	T	0.059269	0.009234	0.655519	9.84653	1.42e-10	182	FALSE	CDKAL1	-52689
Diabetes Type 2	diabetes_type_2	rs9465821	6	20587985	C	T	0.05938	0.009224	0.65534	9.90087	1.26e-10	182	FALSE	CDKAL1	-53297
Diabetes Type 2	diabetes_type_2	rs6930283	6	20589370	T	G	0.056414	0.008544	0.71103	10.3784	4.18e-11	182	FALSE	CDKAL1	-54682
Diabetes Type 2	diabetes_type_2	rs6908042	6	20589727	A	G	0.05652	0.008443	0.711077	10.6498	2.24e-11	182	FALSE	CDKAL1	-55039
Diabetes Type 2	diabetes_type_2	rs139980465	6	20590858	G	T	-0.072396	0.007122	0.878575	23.5199	3.02e-24	182	FALSE	CDKAL1	-56170
Diabetes Type 2	diabetes_type_2	rs78476412	6	20591768	G	A	-0.105581	0.012496	0.963242	16.5107	3.09e-17	182	FALSE	CDKAL1	-57080
Diabetes Type 2	diabetes_type_2	rs144132875	6	20592286	G	A	-0.104881	0.012439	0.963017	16.4452	3.59e-17	182	FALSE	CDKAL1	-57598
Diabetes Type 2	diabetes_type_2	rs71563969	6	20592358	G	A	-0.10558	0.012496	0.963242	16.5105	3.09e-17	182	FALSE	CDKAL1	-57670
Diabetes Type 2	diabetes_type_2	rs6942313	6	20592950	G	A	0.059038	0.008781	0.655557	10.7347	1.84e-11	182	FALSE	CDKAL1	-58262
Diabetes Type 2	diabetes_type_2	rs139277433	6	20594184	C	T	-0.105581	0.012495	0.963242	16.511	3.08e-17	182	FALSE	CDKAL1	-59496
Diabetes Type 2	diabetes_type_2	rs13199587	6	20595384	G	A	-0.105652	0.012495	0.963242	16.532	2.94e-17	182	FALSE	CDKAL1	-60696
Diabetes Type 2	diabetes_type_2	rs13199384	6	20595491	A	C	-0.105583	0.012495	0.963242	16.5116	3.08e-17	182	FALSE	CDKAL1	-60803
Diabetes Type 2	diabetes_type_2	rs12210459	6	20596792	G	A	0.058895	0.008922	0.655707	10.3747	4.22e-11	182	FALSE	CDKAL1	-62104
Diabetes Type 2	diabetes_type_2	rs145638372	6	20597017	G	A	-0.078632	0.014032	0.969787	7.66754	2.15e-08	182	FALSE	CDKAL1	-62329
Diabetes Type 2	diabetes_type_2	rs62400069	6	20597170	G	A	0.056016	0.008163	0.711419	11.1526	7.04e-12	182	FALSE	CDKAL1	-62482
Diabetes Type 2	diabetes_type_2	rs34256347	6	20597778	T	C	-0.10572	0.012495	0.963242	16.5522	2.8e-17	182	FALSE	CDKAL1	-63090
Diabetes Type 2	diabetes_type_2	rs13212326	6	20598303	G	A	-0.105856	0.012495	0.963242	16.5928	2.55e-17	182	FALSE	CDKAL1	-63615
Diabetes Type 2	diabetes_type_2	rs12199184	6	20598507	A	C	0.056378	0.008483	0.711538	10.507	3.11e-11	182	FALSE	CDKAL1	-63819
Diabetes Type 2	diabetes_type_2	rs7762750	6	20600834	T	A	-0.105993	0.012495	0.963186	16.6338	2.32e-17	182	FALSE	CDKAL1	-66146
Diabetes Type 2	diabetes_type_2	rs4712516	6	20601043	T	G	-0.0727	0.0068	0.6675	25.9189	1.21e-26	182	FALSE	CDKAL1	-66355
Diabetes Type 2	diabetes_type_2	rs12209806	6	20601785	C	T	0.056158	0.008504	0.711197	10.3816	4.15e-11	182	FALSE	CDKAL1	-67097
Diabetes Type 2	diabetes_type_2	rs1997777	6	20602380	A	G	0.059088	0.009122	0.655717	10.015	9.66e-11	182	FALSE	CDKAL1	-67692
Diabetes Type 2	diabetes_type_2	rs62397566	6	20603008	G	C	0.056691	0.008567	0.71164	10.4208	3.8e-11	182	FALSE	CDKAL1	-68320
Diabetes Type 2	diabetes_type_2	rs79042202	6	20604792	G	C	-0.072208	0.007121	0.878579	23.4028	3.96e-24	182	FALSE	CDKAL1	-70104
Diabetes Type 2	diabetes_type_2	rs74341495	6	20606566	A	G	-0.07211	0.007121	0.87858	23.3417	4.55e-24	182	FALSE	CDKAL1	-71878
Diabetes Type 2	diabetes_type_2	rs12206413	6	20607684	A	T	0.05947	0.009234	0.655789	9.90913	1.23e-10	182	FALSE	CDKAL1	-72996
Diabetes Type 2	diabetes_type_2	rs190230907	6	20607781	T	C	-0.072087	0.009342	0.844144	13.9012	1.26e-14	182	FALSE	CDKAL1	-73093
Diabetes Type 2	diabetes_type_2	rs188089878	6	20607782	A	T	-0.072086	0.009342	0.844144	13.9011	1.26e-14	182	FALSE	CDKAL1	-73094
Diabetes Type 2	diabetes_type_2	rs67320261	6	20609451	T	C	-0.0565	0.0076	0.7438	12.9594	1.1e-13	182	FALSE	CDKAL1	-74763
Diabetes Type 2	diabetes_type_2	rs115632536	6	20609695	C	T	-0.0732	0.011	0.905	10.5312	2.94e-11	182	FALSE	CDKAL1	-75007
Diabetes Type 2	diabetes_type_2	rs2328527	6	20610717	A	C	-0.0437	0.007	0.7045	9.3535	4.43e-10	182	FALSE	CDKAL1	-76029
Diabetes Type 2	diabetes_type_2	rs74875263	6	20611051	C	G	-0.072892	0.007126	0.878612	23.801	1.58e-24	182	FALSE	CDKAL1	-76363
Diabetes Type 2	diabetes_type_2	rs79286660	6	20611332	C	A	-0.072888	0.007127	0.878621	23.7954	1.6e-24	182	FALSE	CDKAL1	-76644
Diabetes Type 2	diabetes_type_2	rs13212501	6	20612311	T	C	-0.106881	0.012493	0.96318	16.9057	1.24e-17	182	FALSE	CDKAL1	-77623
Diabetes Type 2	diabetes_type_2	rs74647347	6	20612814	C	T	-0.0741	0.0109	0.9038	10.959	1.1e-11	182	FALSE	CDKAL1	-78126
Diabetes Type 2	diabetes_type_2	rs7771052	6	20613151	T	C	-0.0737	0.0109	0.9039	10.8489	1.42e-11	182	FALSE	CDKAL1	-78463
Diabetes Type 2	diabetes_type_2	rs13200415	6	20613216	A	G	-0.1186	0.0154	0.9522	13.8509	1.41e-14	182	FALSE	CDKAL1	-78528
Diabetes Type 2	diabetes_type_2	rs111935446	6	20616998	G	C	-0.072339	0.007095	0.877882	23.6529	2.22e-24	182	FALSE	CDKAL1	-82310
Diabetes Type 2	diabetes_type_2	rs9368212	6	20617197	C	T	-0.0435	0.007	0.7046	9.27443	5.32e-10	182	FALSE	CDKAL1	-82509
Diabetes Type 2	diabetes_type_2	rs2065	6	20617520	G	T	-0.073021	0.007128	0.878643	23.8728	1.34e-24	182	FALSE	CDKAL1	-82832
Diabetes Type 2	diabetes_type_2	rs77880726	6	20618098	G	A	-0.106989	0.012706	0.964696	16.4025	3.96e-17	182	FALSE	CDKAL1	-83410
Diabetes Type 2	diabetes_type_2	rs6900954	6	20618175	C	T	0.057753	0.009186	0.711839	9.47602	3.34e-10	182	FALSE	CDKAL1	-83487
Diabetes Type 2	diabetes_type_2	rs7739405	6	20618197	A	G	-0.07234	0.007096	0.877989	23.6465	2.26e-24	182	FALSE	CDKAL1	-83509
Diabetes Type 2	diabetes_type_2	rs7760508	6	20618622	T	C	-0.053738	0.009601	0.850665	7.65179	2.23e-08	182	FALSE	CDKAL1	-83934
Diabetes Type 2	diabetes_type_2	rs141554679	6	20618704	C	T	-0.106312	0.012495	0.963017	16.7312	1.86e-17	182	FALSE	CDKAL1	-84016
Diabetes Type 2	diabetes_type_2	rs10456007	6	20618705	G	A	0.057715	0.00903	0.711844	9.76959	1.7e-10	182	FALSE	CDKAL1	-84017
Diabetes Type 2	diabetes_type_2	rs9460534	6	20619008	C	T	-0.053742	0.009604	0.8507	7.64722	2.25e-08	182	FALSE	CDKAL1	-84320
Diabetes Type 2	diabetes_type_2	rs113453844	6	20619068	C	T	-0.106106	0.012495	0.963017	16.6695	2.14e-17	182	FALSE	CDKAL1	-84380
Diabetes Type 2	diabetes_type_2	rs78294265	6	20628404	A	C	-0.105965	0.012494	0.963308	16.6278	2.36e-17	182	FALSE	CDKAL1	-93716
Diabetes Type 2	diabetes_type_2	rs13220465	6	20630160	C	T	-0.065657	0.005887	0.807635	28.1264	7.47e-29	182	FALSE	CDKAL1	-95472
Diabetes Type 2	diabetes_type_2	rs13190734	6	20630397	G	A	-0.065281	0.005884	0.807221	27.8417	1.44e-28	182	FALSE	CDKAL1	-95709
Diabetes Type 2	diabetes_type_2	rs181375625	6	20630951	T	G	-0.075961	0.00726	0.883921	24.8644	1.37e-25	182	FALSE	CDKAL1	-96263
Diabetes Type 2	diabetes_type_2	rs13194407	6	20630953	G	T	-0.065691	0.005891	0.808398	28.1206	7.57e-29	182	FALSE	CDKAL1	-96265
Diabetes Type 2	diabetes_type_2	rs35958155	6	20631810	A	C	-0.105474	0.012587	0.963939	16.2518	5.6e-17	182	FALSE	CDKAL1	-97122
Diabetes Type 2	diabetes_type_2	rs17823073	6	20633045	G	A	-0.050095	0.008481	0.843497	8.44489	3.59e-09	182	FALSE	CDKAL1	-98357
Diabetes Type 2	diabetes_type_2	rs78421627	6	20633973	A	T	-0.12159	0.016368	0.978361	12.9409	1.15e-13	182	FALSE	CDKAL1	-99285
Diabetes Type 2	diabetes_type_2	rs7755830	6	20634886	T	C	0.065877	0.004678	0.54113	44.2734	5.33e-45	182	FALSE	CDKAL1	-100198
Diabetes Type 2	diabetes_type_2	rs7756031	6	20635026	T	C	0.065885	0.004678	0.541017	44.2833	5.21e-45	182	FALSE	CDKAL1	-100338
Diabetes Type 2	diabetes_type_2	rs6940200	6	20635262	C	T	-0.0847	0.0084	0.8283	23.1543	7.01e-24	182	FALSE	CDKAL1	-100574
Diabetes Type 2	diabetes_type_2	rs7341291	6	20638878	C	T	0.066256	0.004678	0.541261	44.7595	1.74e-45	182	FALSE	CDKAL1	-104190
Diabetes Type 2	diabetes_type_2	rs9465851	6	20640316	C	T	0.034291	0.005888	0.339683	8.22811	5.91e-09	182	FALSE	CDKAL1	-105628
Diabetes Type 2	diabetes_type_2	rs4712520	6	20640871	T	C	-0.035555	0.005847	0.198718	8.90992	1.23e-09	182	FALSE	CDKAL1	-106183
Diabetes Type 2	diabetes_type_2	rs4710938	6	20640904	A	G	0.071384	0.004697	0.559652	51.3946	4.03e-52	182	FALSE	CDKAL1	-106216
Diabetes Type 2	diabetes_type_2	rs35889049	6	20641105	G	A	-0.064623	0.005824	0.802754	27.8496	1.41e-28	182	FALSE	CDKAL1	-106417
Diabetes Type 2	diabetes_type_2	rs9348440	6	20641336	C	T	-0.117086	0.012219	0.866173	20.9947	1.01e-21	182	FALSE	CDKAL1	-106648
Diabetes Type 2	diabetes_type_2	rs4235999	6	20643222	C	G	0.06772	0.005832	0.585989	30.4082	3.91e-31	182	FALSE	CDKAL1	-108534
Diabetes Type 2	diabetes_type_2	rs2328530	6	20643727	G	A	-0.039715	0.005588	0.225149	11.9086	1.23e-12	182	FALSE	CDKAL1	-109039
Diabetes Type 2	diabetes_type_2	rs28360636	6	20643771	A	G	-0.053794	0.005527	0.774801	21.6316	2.34e-22	182	FALSE	CDKAL1	-109083
Diabetes Type 2	diabetes_type_2	rs6932676	6	20644183	G	T	-0.053794	0.005527	0.774807	21.6302	2.34e-22	182	FALSE	CDKAL1	-109495
Diabetes Type 2	diabetes_type_2	rs6932876	6	20644324	G	A	-0.053795	0.005527	0.774793	21.6318	2.33e-22	182	FALSE	CDKAL1	-109636
Diabetes Type 2	diabetes_type_2	rs6933219	6	20644494	G	A	-0.053733	0.005527	0.774811	21.583	2.61e-22	182	FALSE	CDKAL1	-109806
Diabetes Type 2	diabetes_type_2	rs6933165	6	20644723	A	G	-0.0538	0.005527	0.774821	21.6341	2.32e-22	182	FALSE	CDKAL1	-110035
Diabetes Type 2	diabetes_type_2	rs35255583	6	20644893	C	A	-0.053852	0.005527	0.774859	21.6766	2.11e-22	182	FALSE	CDKAL1	-110205
Diabetes Type 2	diabetes_type_2	rs4710939	6	20644944	A	G	0.06773	0.005822	0.585906	30.5143	3.06e-31	182	FALSE	CDKAL1	-110256
Diabetes Type 2	diabetes_type_2	rs62397612	6	20644953	G	A	-0.053852	0.005527	0.774859	21.6764	2.11e-22	182	FALSE	CDKAL1	-110265
Diabetes Type 2	diabetes_type_2	rs72830669	6	20645126	A	G	-0.117105	0.013046	0.863983	18.528	2.96e-19	182	FALSE	CDKAL1	-110438
Diabetes Type 2	diabetes_type_2	rs11970417	6	20645507	C	G	-0.053953	0.005527	0.774802	21.7564	1.75e-22	182	FALSE	CDKAL1	-110819
Diabetes Type 2	diabetes_type_2	rs11963217	6	20645680	T	C	-0.053904	0.005527	0.774804	21.717	1.92e-22	182	FALSE	CDKAL1	-110992
Diabetes Type 2	diabetes_type_2	rs11965473	6	20645691	A	G	-0.05385	0.005527	0.774804	21.6751	2.11e-22	182	FALSE	CDKAL1	-111003
Diabetes Type 2	diabetes_type_2	rs75365000	6	20645917	G	A	-0.053905	0.005527	0.774805	21.7175	1.92e-22	182	FALSE	CDKAL1	-111229
Diabetes Type 2	diabetes_type_2	rs7739974	6	20646070	C	A	-0.038834	0.005636	0.222598	11.2366	5.8e-12	182	FALSE	CDKAL1	-111382
Diabetes Type 2	diabetes_type_2	rs71535526	6	20646745	G	C	-0.065105	0.005823	0.802777	28.261	5.48e-29	182	FALSE	CDKAL1	-112057
Diabetes Type 2	diabetes_type_2	rs7745175	6	20646997	A	G	-0.065152	0.005823	0.802776	28.3046	4.96e-29	182	FALSE	CDKAL1	-112309
Diabetes Type 2	diabetes_type_2	rs7765784	6	20647194	T	C	-0.053972	0.005527	0.774726	21.7678	1.71e-22	182	FALSE	CDKAL1	-112506
Diabetes Type 2	diabetes_type_2	rs10484632	6	20647660	G	T	-0.052465	0.005755	0.775036	19.0867	8.19e-20	182	FALSE	CDKAL1	-112972
Diabetes Type 2	diabetes_type_2	rs11965062	6	20647962	T	A	0.067862	0.005887	0.585971	29.9855	1.03e-30	182	FALSE	CDKAL1	-113274
Diabetes Type 2	diabetes_type_2	rs6913126	6	20647986	A	C	-0.053964	0.005527	0.774697	21.763	1.73e-22	182	FALSE	CDKAL1	-113298
Diabetes Type 2	diabetes_type_2	rs6913509	6	20648199	A	G	-0.039704	0.005624	0.225067	11.7611	1.73e-12	182	FALSE	CDKAL1	-113511
Diabetes Type 2	diabetes_type_2	rs9460540	6	20648762	A	G	0.067513	0.005744	0.586255	31.137	7.29e-32	182	FALSE	CDKAL1	-114074
Diabetes Type 2	diabetes_type_2	rs36045545	6	20649111	G	T	-0.053686	0.005526	0.774631	21.5591	2.76e-22	182	FALSE	CDKAL1	-114423
Diabetes Type 2	diabetes_type_2	rs35392790	6	20649150	A	G	-0.053992	0.005527	0.774828	21.7832	1.65e-22	182	FALSE	CDKAL1	-114462
Diabetes Type 2	diabetes_type_2	rs6456364	6	20649254	A	T	-0.117022	0.013026	0.863926	18.5557	2.78e-19	182	FALSE	CDKAL1	-114566
Diabetes Type 2	diabetes_type_2	rs2179553	6	20649281	G	A	-0.05399	0.005527	0.774885	21.7814	1.65e-22	182	FALSE	CDKAL1	-114593
Diabetes Type 2	diabetes_type_2	rs2179552	6	20649808	C	A	-0.054034	0.005527	0.774887	21.8159	1.53e-22	182	FALSE	CDKAL1	-115120
Diabetes Type 2	diabetes_type_2	rs6925233	6	20649957	A	G	-0.053974	0.005527	0.774888	21.7694	1.7e-22	182	FALSE	CDKAL1	-115269
Diabetes Type 2	diabetes_type_2	rs2328532	6	20650054	T	G	-0.039871	0.005624	0.225079	11.8532	1.4e-12	182	FALSE	CDKAL1	-115366
Diabetes Type 2	diabetes_type_2	rs13209457	6	20650338	C	G	-0.053967	0.005527	0.774833	21.7638	1.72e-22	182	FALSE	CDKAL1	-115650
Diabetes Type 2	diabetes_type_2	rs13209538	6	20650365	C	T	-0.053967	0.005527	0.77489	21.7636	1.72e-22	182	FALSE	CDKAL1	-115677
Diabetes Type 2	diabetes_type_2	rs2876576	6	20650408	A	G	0.061464	0.007032	0.617406	17.6114	2.45e-18	182	FALSE	CDKAL1	-115720
Diabetes Type 2	diabetes_type_2	rs13209572	6	20650500	A	G	-0.056423	0.008178	0.779539	11.2665	5.41e-12	182	FALSE	CDKAL1	-115812
Diabetes Type 2	diabetes_type_2	rs9969037	6	20650733	A	G	-0.065056	0.005823	0.802634	28.2224	5.99e-29	182	FALSE	CDKAL1	-116045
Diabetes Type 2	diabetes_type_2	rs7766844	6	20650821	G	A	-0.116995	0.012953	0.863976	18.7478	1.79e-19	182	FALSE	CDKAL1	-116133
Diabetes Type 2	diabetes_type_2	rs7767133	6	20650990	G	A	-0.038919	0.005638	0.222664	11.2778	5.27e-12	182	FALSE	CDKAL1	-116302
Diabetes Type 2	diabetes_type_2	rs7749464	6	20651312	T	C	-0.065045	0.005823	0.802579	28.2132	6.12e-29	182	FALSE	CDKAL1	-116624
Diabetes Type 2	diabetes_type_2	rs2050225	6	20652121	G	C	0.067876	0.005968	0.586058	29.2116	6.14e-30	182	FALSE	CDKAL1	-117433
Diabetes Type 2	diabetes_type_2	rs9295474	6	20652717	C	G	-0.107826	0.00739	0.660772	47.4464	3.58e-48	182	FALSE	CDKAL1	-118029
Diabetes Type 2	diabetes_type_2	rs9295475	6	20652765	A	G	-0.091284	0.006157	0.828921	48.9509	1.12e-49	182	FALSE	CDKAL1	-118077
Diabetes Type 2	diabetes_type_2	rs2328545	6	20653550	G	C	-0.118505	0.012026	0.862853	22.1511	7.06e-23	182	FALSE	CDKAL1	-118862
Diabetes Type 2	diabetes_type_2	rs2876582	6	20653800	A	G	-0.118357	0.011875	0.862853	22.6429	2.28e-23	182	FALSE	CDKAL1	-119112
Diabetes Type 2	diabetes_type_2	rs6456366	6	20654300	G	C	-0.118399	0.011932	0.862854	22.451	3.54e-23	182	FALSE	CDKAL1	-119612
Diabetes Type 2	diabetes_type_2	rs9358355	6	20654897	T	C	-0.095659	0.00622	0.834435	52.604	2.49e-53	182	FALSE	CDKAL1	-120209
Diabetes Type 2	diabetes_type_2	rs9368216	6	20655110	A	G	-0.118431	0.0119	0.862805	22.5788	2.64e-23	182	FALSE	CDKAL1	-120422
Diabetes Type 2	diabetes_type_2	rs16884072	6	20655503	A	G	-0.064853	0.00582	0.802483	28.0734	8.45e-29	182	FALSE	CDKAL1	-120815
Diabetes Type 2	diabetes_type_2	rs76935729	6	20656388	G	C	-0.065588	0.00593	0.803165	27.6732	2.12e-28	182	FALSE	CDKAL1	-121700
Diabetes Type 2	diabetes_type_2	rs9460541	6	20656580	G	T	-0.064897	0.005822	0.802037	28.0976	7.99e-29	182	FALSE	CDKAL1	-121892
Diabetes Type 2	diabetes_type_2	rs9460542	6	20656767	G	A	-0.064898	0.005822	0.802037	28.0986	7.97e-29	182	FALSE	CDKAL1	-122079
Diabetes Type 2	diabetes_type_2	rs4712522	6	20656800	C	G	-0.109223	0.005837	0.665461	77.3434	4.54e-78	182	FALSE	CDKAL1	-122112
Diabetes Type 2	diabetes_type_2	rs16884074	6	20656945	T	C	-0.06494	0.005822	0.802584	28.1327	7.37e-29	182	FALSE	CDKAL1	-122257
Diabetes Type 2	diabetes_type_2	rs2328546	6	20657345	T	C	-0.040643	0.005647	0.222442	12.1937	6.4e-13	182	FALSE	CDKAL1	-122657
Diabetes Type 2	diabetes_type_2	rs4712523	6	20657564	A	G	-0.10925	0.006005	0.665233	73.1682	6.79e-74	182	FALSE	CDKAL1	-122876
Diabetes Type 2	diabetes_type_2	rs4712524	6	20657865	A	G	-0.109051	0.005615	0.665515	83.223	5.98e-84	182	FALSE	CDKAL1	-123177
Diabetes Type 2	diabetes_type_2	rs61613763	6	20658000	A	G	-0.065042	0.005822	0.802831	28.2177	6.06e-29	182	FALSE	CDKAL1	-123312
Diabetes Type 2	diabetes_type_2	rs4710940	6	20658012	A	C	-0.101587	0.004808	0.637834	98.3133	4.86e-99	182	FALSE	CDKAL1	-123324
Diabetes Type 2	diabetes_type_2	rs13190727	6	20658218	C	T	-0.06495	0.005822	0.802658	28.1419	7.21e-29	182	FALSE	CDKAL1	-123530
Diabetes Type 2	diabetes_type_2	rs35260725	6	20658332	G	T	-0.065053	0.005822	0.802827	28.2287	5.91e-29	182	FALSE	CDKAL1	-123644
Diabetes Type 2	diabetes_type_2	rs17823996	6	20658587	T	C	0.069121	0.011743	0.954895	8.39148	4.06e-09	182	FALSE	CDKAL1	-123899
Diabetes Type 2	diabetes_type_2	rs67077402	6	20658978	A	C	-0.109179	0.005783	0.665518	78.7119	1.94e-79	182	FALSE	CDKAL1	-124290
Diabetes Type 2	diabetes_type_2	rs6906327	6	20659459	G	A	-0.100101	0.004804	0.63509	95.629	2.35e-96	182	FALSE	CDKAL1	-124771
Diabetes Type 2	diabetes_type_2	rs6456367	6	20659587	T	A	-0.109186	0.005776	0.665518	78.9105	1.23e-79	182	FALSE	CDKAL1	-124899
Diabetes Type 2	diabetes_type_2	rs6456368	6	20659806	T	C	-0.109235	0.005826	0.665518	77.6476	2.25e-78	182	FALSE	CDKAL1	-125118
Diabetes Type 2	diabetes_type_2	rs7749083	6	20660223	C	T	-0.064975	0.005822	0.802658	28.163	6.87e-29	182	FALSE	CDKAL1	-125535
Diabetes Type 2	diabetes_type_2	rs6456369	6	20660365	T	C	-0.101547	0.004808	0.637831	98.239	5.77e-99	182	FALSE	CDKAL1	-125677
Diabetes Type 2	diabetes_type_2	rs10946396	6	20660690	G	A	-0.101571	0.004808	0.637837	98.282	5.22e-99	182	FALSE	CDKAL1	-126002
Diabetes Type 2	diabetes_type_2	rs10946397	6	20660693	A	T	-0.101571	0.004808	0.637893	98.282	5.22e-99	182	FALSE	CDKAL1	-126005
Diabetes Type 2	diabetes_type_2	rs11759505	6	20660731	T	C	-0.109235	0.005826	0.665518	77.6476	2.25e-78	182	FALSE	CDKAL1	-126043
Diabetes Type 2	diabetes_type_2	rs13203361	6	20661021	G	A	-0.065078	0.005822	0.802827	28.2493	5.63e-29	182	FALSE	CDKAL1	-126333
Diabetes Type 2	diabetes_type_2	rs10946398	6	20661034	A	C	-0.109123	0.005741	0.66551	79.7853	1.64e-80	182	FALSE	CDKAL1	-126346
Diabetes Type 2	diabetes_type_2	rs7774594	6	20661143	T	A	-0.109235	0.005826	0.665518	77.6476	2.25e-78	182	FALSE	CDKAL1	-126455
Diabetes Type 2	diabetes_type_2	rs7754840	6	20661250	G	C	-0.109742	0.006497	0.666834	63.2236	5.98e-64	182	FALSE	CDKAL1	-126562
Diabetes Type 2	diabetes_type_2	rs9460544	6	20661529	G	T	-0.109235	0.005826	0.665517	77.6615	2.18e-78	182	FALSE	CDKAL1	-126841
Diabetes Type 2	diabetes_type_2	rs9460545	6	20661550	T	C	-0.109186	0.005776	0.665518	78.9248	1.19e-79	182	FALSE	CDKAL1	-126862
Diabetes Type 2	diabetes_type_2	rs58723416	6	20661842	T	C	-0.118541	0.012184	0.862678	21.6156	2.42e-22	182	FALSE	CDKAL1	-127154
Diabetes Type 2	diabetes_type_2	rs6456370	6	20662113	A	G	-0.101249	0.004807	0.63764	97.6874	2.05e-98	182	FALSE	CDKAL1	-127425
Diabetes Type 2	diabetes_type_2	rs979614	6	20662123	A	G	0.067947	0.005712	0.586746	31.8714	1.34e-32	182	FALSE	CDKAL1	-127435
Diabetes Type 2	diabetes_type_2	rs35456723	6	20662217	T	C	-0.109204	0.005952	0.666027	74.3973	4.01e-75	182	FALSE	CDKAL1	-127529
Diabetes Type 2	diabetes_type_2	rs9368218	6	20662592	G	A	-0.108898	0.006251	0.66526	67.1857	6.52e-68	182	FALSE	CDKAL1	-127904
Diabetes Type 2	diabetes_type_2	rs71563971	6	20662927	A	G	-0.109782	0.01269	0.964552	17.269	5.38e-18	182	FALSE	CDKAL1	-128239
Diabetes Type 2	diabetes_type_2	rs4712525	6	20662966	C	T	-0.109164	0.005798	0.665413	78.3028	4.98e-79	182	FALSE	CDKAL1	-128278
Diabetes Type 2	diabetes_type_2	rs4712526	6	20663035	T	A	-0.109212	0.005848	0.665526	77.0546	8.82e-78	182	FALSE	CDKAL1	-128347
Diabetes Type 2	diabetes_type_2	rs4712527	6	20663335	G	A	-0.040429	0.005647	0.222551	12.0757	8.4e-13	182	FALSE	CDKAL1	-128647
Diabetes Type 2	diabetes_type_2	rs9460546	6	20663632	T	G	-0.109091	0.005675	0.665494	81.5814	2.62e-82	182	FALSE	CDKAL1	-128944
Diabetes Type 2	diabetes_type_2	rs9465860	6	20664100	C	T	-0.109121	0.005936	0.665385	74.682	2.08e-75	182	FALSE	CDKAL1	-129412
Diabetes Type 2	diabetes_type_2	rs736425	6	20664312	A	G	-0.064977	0.005822	0.802658	28.1644	6.85e-29	182	FALSE	CDKAL1	-129624
Diabetes Type 2	diabetes_type_2	rs3060776	6	20664530	G	T	-0.061853	0.008374	0.794316	12.8041	1.57e-13	182	FALSE	CDKAL1	-129842
Diabetes Type 2	diabetes_type_2	rs742642	6	20665081	G	A	-0.118347	0.011979	0.862013	22.2612	5.48e-23	182	FALSE	CDKAL1	-130393
Diabetes Type 2	diabetes_type_2	rs7748382	6	20665549	G	A	-0.107647	0.007177	0.662716	50.0754	8.41e-51	182	FALSE	CDKAL1	-130861
Diabetes Type 2	diabetes_type_2	rs28665000	6	20665591	G	A	-0.118365	0.011861	0.862026	22.6957	2.02e-23	182	FALSE	CDKAL1	-130903
Diabetes Type 2	diabetes_type_2	rs58048170	6	20665730	T	C	-0.118298	0.011929	0.862013	22.4247	3.76e-23	182	FALSE	CDKAL1	-131042
Diabetes Type 2	diabetes_type_2	rs7772603	6	20665946	T	C	-0.1163	0.007	0.6832	61.2097	6.17e-62	182	FALSE	CDKAL1	-131258
Diabetes Type 2	diabetes_type_2	rs7752780	6	20666022	G	A	-0.109189	0.005774	0.665575	78.9817	1.04e-79	182	FALSE	CDKAL1	-131334
Diabetes Type 2	diabetes_type_2	rs7752906	6	20666055	G	A	-0.109237	0.005824	0.665518	77.7171	1.92e-78	182	FALSE	CDKAL1	-131367
Diabetes Type 2	diabetes_type_2	rs2206739	6	20666244	A	G	-0.109385	0.005972	0.665967	74.1487	7.1e-75	182	FALSE	CDKAL1	-131556
Diabetes Type 2	diabetes_type_2	rs2206738	6	20666246	A	G	-0.109386	0.005972	0.665967	74.1616	6.89e-75	182	FALSE	CDKAL1	-131558
Diabetes Type 2	diabetes_type_2	rs11970425	6	20666457	T	C	-0.065074	0.005823	0.802742	28.2353	5.82e-29	182	FALSE	CDKAL1	-131769
Diabetes Type 2	diabetes_type_2	rs9358356	6	20667382	T	C	-0.109789	0.005873	0.665584	77.2081	6.19e-78	182	FALSE	CDKAL1	-132694
Diabetes Type 2	diabetes_type_2	rs9356743	6	20667688	C	T	-0.118075	0.015828	0.863754	13.0436	9.04e-14	182	FALSE	CDKAL1	-133000
Diabetes Type 2	diabetes_type_2	rs9350270	6	20667799	A	G	-0.117857	0.011476	0.860372	23.9866	1.03e-24	182	FALSE	CDKAL1	-133111
Diabetes Type 2	diabetes_type_2	rs12527373	6	20671282	A	G	-0.114579	0.012566	0.933811	19.0906	8.12e-20	182	FALSE	CDKAL1	-136594
Diabetes Type 2	diabetes_type_2	rs7451008	6	20673880	T	C	-0.128423	0.00931	0.703008	42.5162	3.05e-43	182	FALSE	CDKAL1	-139192
Diabetes Type 2	diabetes_type_2	rs9368219	6	20674691	C	T	-0.126818	0.01486	0.825445	16.826	1.49e-17	182	FALSE	CDKAL1	-140003
Diabetes Type 2	diabetes_type_2	rs1012636	6	20674811	G	T	-0.044493	0.005462	0.241678	15.4004	3.98e-16	182	FALSE	CDKAL1	-140123
Diabetes Type 2	diabetes_type_2	rs1012635	6	20675295	A	G	0.074021	0.004722	0.56397	54.5971	2.53e-55	182	FALSE	CDKAL1	-140607
Diabetes Type 2	diabetes_type_2	rs35261542	6	20675792	C	A	-0.128337	0.009496	0.703501	40.8523	1.41e-41	182	FALSE	CDKAL1	-141104
Diabetes Type 2	diabetes_type_2	rs4712528	6	20678430	G	C	-0.044707	0.005461	0.242474	15.5496	2.82e-16	182	FALSE	CDKAL1	-143742
Diabetes Type 2	diabetes_type_2	rs13200946	6	20678544	C	G	-0.107929	0.012674	0.964398	16.7568	1.75e-17	182	FALSE	CDKAL1	-143856
Diabetes Type 2	diabetes_type_2	rs1569699	6	20679310	T	G	-0.116709	0.004911	0.671791	124.031	9.31e-125	182	TRUE	CDKAL1	-144622
Diabetes Type 2	diabetes_type_2	rs7756992	6	20679709	A	G	-0.126387	0.010436	0.699681	32.9928	1.02e-33	182	FALSE	CDKAL1	-145021
Diabetes Type 2	diabetes_type_2	rs35312717	6	20680066	G	T	-0.107195	0.009579	0.937766	28.3072	4.93e-29	182	FALSE	CDKAL1	-145378
Diabetes Type 2	diabetes_type_2	rs9348441	6	20680678	T	A	-0.128093	0.009341	0.703363	42.029	9.35e-43	182	FALSE	CDKAL1	-145990
Diabetes Type 2	diabetes_type_2	rs35612982	6	20682622	T	C	-0.123347	0.017313	0.821992	11.9635	1.09e-12	182	FALSE	CDKAL1	-147934
Diabetes Type 2	diabetes_type_2	rs9350271	6	20683164	G	A	-0.1217	0.0068	0.6871	70.8518	1.41e-71	182	FALSE	CDKAL1	-148476
Diabetes Type 2	diabetes_type_2	rs2206736	6	20683982	T	A	0.056358	0.00606	0.810217	19.8279	1.49e-20	182	FALSE	CDKAL1	-149294
Diabetes Type 2	diabetes_type_2	rs9356744	6	20685486	T	C	-0.11656	0.005235	0.672315	109.028	9.38e-110	182	FALSE	CDKAL1	-150798
Diabetes Type 2	diabetes_type_2	rs7766070	6	20686573	C	A	-0.126905	0.010619	0.701109	32.1523	7.04e-33	182	FALSE	CDKAL1	-151885
Diabetes Type 2	diabetes_type_2	rs67131976	6	20686878	C	T	-0.126955	0.014824	0.825595	16.9388	1.15e-17	182	FALSE	CDKAL1	-152190
Diabetes Type 2	diabetes_type_2	rs9368222	6	20686996	C	A	-0.128425	0.009508	0.703554	40.8021	1.58e-41	182	FALSE	CDKAL1	-152308
Diabetes Type 2	diabetes_type_2	rs115024249	6	20687777	A	G	-0.1115	0.0149	0.9473	13.1207	7.57e-14	182	FALSE	CDKAL1	-153089
Diabetes Type 2	diabetes_type_2	rs10440832	6	20687802	G	A	-0.044101	0.005618	0.224662	14.361	4.36e-15	182	FALSE	CDKAL1	-153114
Diabetes Type 2	diabetes_type_2	rs10440833	6	20688121	T	A	-0.138	0.0073	0.73	78.9208	1.2e-79	182	FALSE	CDKAL1	-153433
Diabetes Type 2	diabetes_type_2	rs116196361	6	20688983	G	C	-0.129109	0.022509	0.988182	8.00172	9.96e-09	182	FALSE	CDKAL1	-154295
Diabetes Type 2	diabetes_type_2	rs7748720	6	20689945	G	A	-0.044858	0.005422	0.242869	15.8649	1.36e-16	182	FALSE	CDKAL1	-155257
Diabetes Type 2	diabetes_type_2	rs4710941	6	20694228	C	T	-0.126331	0.01347	0.825594	20.147	7.13e-21	182	FALSE	CDKAL1	-159540
Diabetes Type 2	diabetes_type_2	rs2206734	6	20694884	C	T	-0.123769	0.015489	0.823304	14.8512	1.41e-15	182	FALSE	CDKAL1	-160196
Diabetes Type 2	diabetes_type_2	rs75357992	6	20697705	T	G	-0.102931	0.012554	0.963619	15.5935	2.55e-16	182	FALSE	CDKAL1	-163017
Diabetes Type 2	diabetes_type_2	rs6931514	6	20703952	A	G	-0.127768	0.007874	0.702935	58.4296	3.72e-59	182	FALSE	CDKAL1	-169264
Diabetes Type 2	diabetes_type_2	rs72830699	6	20704424	G	A	-0.126648	0.013058	0.825363	21.4867	3.26e-22	182	FALSE	CDKAL1	-169736
Diabetes Type 2	diabetes_type_2	rs11753081	6	20705590	T	G	-0.126314	0.012993	0.825067	21.5855	2.6e-22	182	FALSE	CDKAL1	-170902
Diabetes Type 2	diabetes_type_2	rs74892619	6	20706071	G	A	-0.103485	0.012555	0.96362	15.7521	1.77e-16	182	FALSE	CDKAL1	-171383
Diabetes Type 2	diabetes_type_2	rs6901559	6	20706230	G	A	-0.106154	0.007562	0.793869	43.9987	1e-44	182	FALSE	CDKAL1	-171542
Diabetes Type 2	diabetes_type_2	rs75626419	6	20706418	C	T	0.053483	0.007824	0.883924	11.073	8.45e-12	182	FALSE	CDKAL1	-171730
Diabetes Type 2	diabetes_type_2	rs78216339	6	20706960	C	G	-0.104826	0.012612	0.963733	16.0028	9.94e-17	182	FALSE	CDKAL1	-172272
Diabetes Type 2	diabetes_type_2	rs3749925	6	20712461	C	G	0.037244	0.00653	0.846399	7.91844	1.21e-08	182	FALSE	CDKAL1	-177773
Diabetes Type 2	diabetes_type_2	rs1040558	6	20713706	A	G	-0.12635	0.013252	0.824977	20.7931	1.61e-21	182	FALSE	CDKAL1	-179018
Diabetes Type 2	diabetes_type_2	rs6456371	6	20714466	T	C	-0.123464	0.015715	0.82169	14.3827	4.14e-15	182	FALSE	CDKAL1	-179778
Diabetes Type 2	diabetes_type_2	rs10946402	6	20715826	T	G	-0.122886	0.015049	0.829719	15.4744	3.35e-16	182	FALSE	CDKAL1	-181138
Diabetes Type 2	diabetes_type_2	rs4712531	6	20715861	G	A	-0.044741	0.005459	0.242506	15.5829	2.61e-16	182	FALSE	CDKAL1	-181173
Diabetes Type 2	diabetes_type_2	rs9295478	6	20716253	G	A	-0.106212	0.00779	0.793877	41.5574	2.77e-42	182	FALSE	CDKAL1	-181565
Diabetes Type 2	diabetes_type_2	rs2328547	6	20716570	A	G	-0.123738	0.014854	0.822489	16.0703	8.51e-17	182	FALSE	CDKAL1	-181882
Diabetes Type 2	diabetes_type_2	rs2328548	6	20716958	G	A	-0.123036	0.015545	0.821446	14.5847	2.6e-15	182	FALSE	CDKAL1	-182270
Diabetes Type 2	diabetes_type_2	rs6935599	6	20717095	A	G	-0.123182	0.015599	0.821557	14.5227	3e-15	182	FALSE	CDKAL1	-182407
Diabetes Type 2	diabetes_type_2	rs9465871	6	20717255	T	C	-0.123302	0.015677	0.82156	14.4121	3.87e-15	182	FALSE	CDKAL1	-182567
Diabetes Type 2	diabetes_type_2	rs10946403	6	20717404	A	G	-0.123424	0.015655	0.821531	14.4775	3.33e-15	182	FALSE	CDKAL1	-182716
Diabetes Type 2	diabetes_type_2	rs2328549	6	20718240	A	T	-0.124142	0.013312	0.86011	19.9293	1.18e-20	182	FALSE	CDKAL1	-183552
Diabetes Type 2	diabetes_type_2	rs72832303	6	20718780	A	G	-0.115222	0.014171	0.972011	15.3494	4.47e-16	182	FALSE	CDKAL1	-184092
Diabetes Type 2	diabetes_type_2	rs9358357	6	20719145	A	G	-0.125731	0.013663	0.823818	19.429	3.72e-20	182	FALSE	CDKAL1	-184457
Diabetes Type 2	diabetes_type_2	rs9368224	6	20719232	T	A	-0.125777	0.013618	0.823722	19.5658	2.72e-20	182	FALSE	CDKAL1	-184544
Diabetes Type 2	diabetes_type_2	rs9358358	6	20719393	A	C	-0.124272	0.013781	0.860105	18.6897	2.04e-19	182	FALSE	CDKAL1	-184705
Diabetes Type 2	diabetes_type_2	rs9460550	6	20719561	G	A	-0.125706	0.013619	0.823649	19.5432	2.86e-20	182	FALSE	CDKAL1	-184873
Diabetes Type 2	diabetes_type_2	rs12110493	6	20719879	A	G	-0.102751	0.012501	0.962894	15.6672	2.15e-16	182	FALSE	CDKAL1	-185191
Diabetes Type 2	diabetes_type_2	rs9356746	6	20720279	T	C	-0.124418	0.014034	0.860249	18.0922	8.09e-19	182	FALSE	CDKAL1	-185591
Diabetes Type 2	diabetes_type_2	rs9350272	6	20720818	A	G	-0.125624	0.013671	0.823625	19.3769	4.2e-20	182	FALSE	CDKAL1	-186130
Diabetes Type 2	diabetes_type_2	rs61128991	6	20721179	G	T	-0.108891	0.006344	0.795817	65.2537	5.58e-66	182	FALSE	CDKAL1	-186491
Diabetes Type 2	diabetes_type_2	rs9350273	6	20721583	C	A	-0.044652	0.00546	0.242279	15.5175	3.04e-16	182	FALSE	CDKAL1	-186895
Diabetes Type 2	diabetes_type_2	rs9368225	6	20721721	G	A	-0.109048	0.005713	0.795901	80.4502	3.55e-81	182	FALSE	CDKAL1	-187033
Diabetes Type 2	diabetes_type_2	rs9368226	6	20723057	T	C	-0.122944	0.012104	0.821002	23.4825	3.29e-24	182	FALSE	CDKAL1	-188369
Diabetes Type 2	diabetes_type_2	rs6903175	6	20724234	A	G	-0.106442	0.005707	0.792963	76.8437	1.43e-77	182	FALSE	CDKAL1	-189546
Diabetes Type 2	diabetes_type_2	rs6903744	6	20724250	G	A	-0.120565	0.011434	0.857595	25.2365	5.8e-26	182	FALSE	CDKAL1	-189562
Diabetes Type 2	diabetes_type_2	rs114765246	6	20724452	A	G	-0.111224	0.016017	0.977402	11.4024	3.96e-12	182	FALSE	CDKAL1	-189764
Diabetes Type 2	diabetes_type_2	rs12111351	6	20724558	T	G	-0.106555	0.005707	0.792962	77.0055	9.87e-78	182	FALSE	CDKAL1	-189870
Diabetes Type 2	diabetes_type_2	rs9356747	6	20725007	T	A	-0.10647	0.005708	0.792923	76.8769	1.33e-77	182	FALSE	CDKAL1	-190319
Diabetes Type 2	diabetes_type_2	rs9356748	6	20725097	T	A	-0.120576	0.011521	0.857514	24.877	1.33e-25	182	FALSE	CDKAL1	-190409
Diabetes Type 2	diabetes_type_2	rs7767391	6	20725240	T	C	-0.1231	0.012049	0.820905	23.7453	1.8e-24	182	FALSE	CDKAL1	-190552
Diabetes Type 2	diabetes_type_2	rs7747752	6	20725423	G	C	-0.106376	0.005707	0.792913	76.7485	1.78e-77	182	FALSE	CDKAL1	-190735
Diabetes Type 2	diabetes_type_2	rs62397653	6	20725694	A	C	0.064785	0.011827	0.954844	7.35554	4.41e-08	182	FALSE	CDKAL1	-191006
Diabetes Type 2	diabetes_type_2	rs4712537	6	20727570	C	A	-0.107207	0.005709	0.793283	77.9023	1.25e-78	182	FALSE	CDKAL1	-192882
Diabetes Type 2	diabetes_type_2	rs74556031	6	20728373	C	T	-0.079774	0.014598	0.970727	7.32388	4.74e-08	182	FALSE	CDKAL1	-193685
Diabetes Type 2	diabetes_type_2	rs6908425	6	20728731	T	C	-0.044183	0.005475	0.240333	15.1308	7.4e-16	182	FALSE	CDKAL1	-194043
Diabetes Type 2	diabetes_type_2	rs9942459	6	20730801	T	C	0.057698	0.007488	0.702116	13.8661	1.36e-14	182	FALSE	CDKAL1	-196113
Diabetes Type 2	diabetes_type_2	rs9942429	6	20730808	G	A	0.048991	0.007999	0.754192	9.0294	9.35e-10	182	FALSE	CDKAL1	-196120
Diabetes Type 2	diabetes_type_2	rs12197544	6	20730815	T	C	0.048989	0.007999	0.754191	9.02862	9.36e-10	182	FALSE	CDKAL1	-196127
Diabetes Type 2	diabetes_type_2	rs7741604	6	20731524	A	C	-0.096044	0.006481	0.849638	48.9195	1.2e-49	182	FALSE	CDKAL1	-196836
Diabetes Type 2	diabetes_type_2	rs72832308	6	20732471	T	C	-0.1008	0.0095	0.864	25.543	2.86e-26	182	FALSE	CDKAL1	-197783
Diabetes Type 2	diabetes_type_2	rs72832309	6	20733108	T	G	-0.095663	0.006479	0.849859	48.5646	2.73e-49	182	FALSE	CDKAL1	-198420
Diabetes Type 2	diabetes_type_2	rs4712538	6	20734076	A	C	0.056977	0.007351	0.713224	14.0197	9.56e-15	182	FALSE	CDKAL1	-199388
Diabetes Type 2	diabetes_type_2	rs71563973	6	20735183	C	G	-0.029281	0.005356	0.751154	7.33046	4.67e-08	182	FALSE	CDKAL1	-200495
Diabetes Type 2	diabetes_type_2	rs11753021	6	20735394	T	C	-0.068919	0.004704	0.569637	47.8251	1.5e-48	182	FALSE	CDKAL1	-200706
Diabetes Type 2	diabetes_type_2	rs11753041	6	20735494	T	C	-0.068885	0.004704	0.569892	47.7779	1.67e-48	182	FALSE	CDKAL1	-200806
Diabetes Type 2	diabetes_type_2	rs56017320	6	20736186	C	T	-0.096679	0.006481	0.851224	49.5448	2.85e-50	182	FALSE	CDKAL1	-201498
Diabetes Type 2	diabetes_type_2	rs9358361	6	20736237	C	A	-0.045257	0.005925	0.193731	13.638	2.3e-14	182	FALSE	CDKAL1	-201549
Diabetes Type 2	diabetes_type_2	rs9688471	6	20736817	C	T	-0.097009	0.006483	0.851301	49.8563	1.39e-50	182	FALSE	CDKAL1	-202129
Diabetes Type 2	diabetes_type_2	rs7744943	6	20736943	G	C	-0.04592	0.00589	0.197485	14.1747	6.69e-15	182	FALSE	CDKAL1	-202255
Diabetes Type 2	diabetes_type_2	rs9295480	6	20737017	T	A	-0.069558	0.006813	0.533206	23.7167	1.92e-24	182	FALSE	CDKAL1	-202329
Diabetes Type 2	diabetes_type_2	rs9465874	6	20737354	C	T	0.039541	0.004974	0.652501	14.7066	1.97e-15	182	FALSE	CDKAL1	-202666
Diabetes Type 2	diabetes_type_2	rs4710942	6	20739907	C	T	-0.02948	0.005354	0.75113	7.42467	3.76e-08	182	FALSE	CDKAL1	-205219
Diabetes Type 2	diabetes_type_2	rs9465875	6	20740007	G	C	0.040599	0.004911	0.64783	15.8406	1.44e-16	182	FALSE	CDKAL1	-205319
Diabetes Type 2	diabetes_type_2	rs4710943	6	20740019	C	T	-0.029351	0.005354	0.751014	7.36585	4.31e-08	182	FALSE	CDKAL1	-205331
Diabetes Type 2	diabetes_type_2	rs9350276	6	20740296	C	T	-0.069184	0.004702	0.570011	48.2392	5.76e-49	182	FALSE	CDKAL1	-205608
Diabetes Type 2	diabetes_type_2	rs9688952	6	20741383	G	A	-0.069127	0.004702	0.569981	48.1504	7.07e-49	182	FALSE	CDKAL1	-206695
Diabetes Type 2	diabetes_type_2	rs34933309	6	20741444	T	C	-0.029386	0.005354	0.751001	7.38161	4.15e-08	182	FALSE	CDKAL1	-206756
Diabetes Type 2	diabetes_type_2	rs72832313	6	20741680	T	C	-0.096497	0.00648	0.850696	49.3844	4.13e-50	182	FALSE	CDKAL1	-206992
Diabetes Type 2	diabetes_type_2	rs72832315	6	20743501	C	A	-0.096727	0.00648	0.851337	49.6137	2.43e-50	182	FALSE	CDKAL1	-208813
Diabetes Type 2	diabetes_type_2	rs9358363	6	20743952	T	C	-0.046006	0.006034	0.18647	13.5914	2.56e-14	182	FALSE	CDKAL1	-209264
Diabetes Type 2	diabetes_type_2	rs4710944	6	20744727	C	T	0.056527	0.007874	0.714375	12.1372	7.29e-13	182	FALSE	CDKAL1	-210039
Diabetes Type 2	diabetes_type_2	rs4710945	6	20745074	G	T	0.04275	0.004893	0.620113	17.5941	2.55e-18	182	FALSE	CDKAL1	-210386
Diabetes Type 2	diabetes_type_2	rs9350278	6	20745715	T	A	-0.029413	0.005352	0.750297	7.40095	3.97e-08	182	FALSE	CDKAL1	-211027
Diabetes Type 2	diabetes_type_2	rs4644038	6	20749677	G	A	0.072111	0.004778	0.591415	50.687	2.06e-51	182	FALSE	CDKAL1	-214989
Diabetes Type 2	diabetes_type_2	rs56251119	6	20749901	C	T	-0.082644	0.008396	0.917551	22.1069	7.82e-23	182	FALSE	CDKAL1	-215213
Diabetes Type 2	diabetes_type_2	rs4475313	6	20750183	C	T	0.071995	0.00478	0.591819	50.497	3.18e-51	182	FALSE	CDKAL1	-215495
Diabetes Type 2	diabetes_type_2	rs118099849	6	20750184	G	A	-0.082811	0.008358	0.917325	22.3878	4.09e-23	182	FALSE	CDKAL1	-215496
Diabetes Type 2	diabetes_type_2	rs2745933	6	20750714	T	C	0.04751	0.004669	0.474967	23.5606	2.75e-24	182	FALSE	CDKAL1	-216026
Diabetes Type 2	diabetes_type_2	rs9350279	6	20751052	G	A	-0.058371	0.006337	0.618919	19.4638	3.44e-20	182	FALSE	CDKAL1	-216364
Diabetes Type 2	diabetes_type_2	rs12199271	6	20751220	G	A	0.0699	0.0067	0.5636	24.7245	1.89e-25	182	FALSE	CDKAL1	-216532
Diabetes Type 2	diabetes_type_2	rs7765413	6	20751241	C	G	0.0696	0.0065	0.5675	25.9963	1.01e-26	182	FALSE	CDKAL1	-216553
Diabetes Type 2	diabetes_type_2	rs7747724	6	20751315	T	C	0.07175	0.004779	0.591201	50.1821	6.57e-51	182	FALSE	CDKAL1	-216627
Diabetes Type 2	diabetes_type_2	rs4712539	6	20752016	C	A	0.071774	0.004778	0.591615	50.2236	5.98e-51	182	FALSE	CDKAL1	-217328
Diabetes Type 2	diabetes_type_2	rs2819990	6	20752331	G	C	0.0729	0.0064	0.5216	29.2973	5.04e-30	182	FALSE	CDKAL1	-217643
Diabetes Type 2	diabetes_type_2	rs9465877	6	20752379	G	A	0.0697	0.0065	0.5683	26.0684	8.54e-27	182	FALSE	CDKAL1	-217691
Diabetes Type 2	diabetes_type_2	rs34744837	6	20752480	A	T	0.074178	0.007048	0.621739	25.1489	7.1e-26	182	FALSE	CDKAL1	-217792
Diabetes Type 2	diabetes_type_2	rs10946405	6	20753441	C	T	0.0567	0.006204	0.706607	19.1777	6.64e-20	182	FALSE	CDKAL1	-218753
Diabetes Type 2	diabetes_type_2	rs2745932	6	20753750	T	C	0.04785	0.00467	0.475293	23.8843	1.31e-24	182	FALSE	CDKAL1	-219062
Diabetes Type 2	diabetes_type_2	rs2819993	6	20753887	G	A	0.047834	0.00467	0.475334	23.8648	1.37e-24	182	FALSE	CDKAL1	-219199
Diabetes Type 2	diabetes_type_2	rs9465879	6	20753932	G	A	0.072359	0.004778	0.590898	51.0369	9.18e-52	182	FALSE	CDKAL1	-219244
Diabetes Type 2	diabetes_type_2	rs2819994	6	20753936	C	T	-0.05373	0.007245	0.883785	12.9016	1.25e-13	182	FALSE	CDKAL1	-219248
Diabetes Type 2	diabetes_type_2	rs2493995	6	20754119	G	A	-0.053729	0.007245	0.883785	12.9016	1.25e-13	182	FALSE	CDKAL1	-219431
Diabetes Type 2	diabetes_type_2	rs2745931	6	20754626	T	A	-0.052985	0.007542	0.882971	11.6541	2.22e-12	182	FALSE	CDKAL1	-219938
Diabetes Type 2	diabetes_type_2	rs2745930	6	20754737	T	C	-0.053132	0.007584	0.882972	11.5928	2.55e-12	182	FALSE	CDKAL1	-220049
Diabetes Type 2	diabetes_type_2	rs2745929	6	20754761	T	C	0.074247	0.00472	0.55802	54.9882	1.03e-55	182	FALSE	CDKAL1	-220073
Diabetes Type 2	diabetes_type_2	rs2819996	6	20755932	G	A	-0.05435	0.007244	0.883505	13.1841	6.54e-14	182	FALSE	CDKAL1	-221244
Diabetes Type 2	diabetes_type_2	rs1012114	6	20756444	G	A	0.075477	0.010456	0.874854	12.2618	5.47e-13	182	FALSE	CDKAL1	-221756
Diabetes Type 2	diabetes_type_2	rs2473651	6	20756777	T	C	-0.053414	0.007196	0.882689	12.9218	1.2e-13	182	FALSE	CDKAL1	-222089
Diabetes Type 2	diabetes_type_2	rs72832323	6	20757500	G	A	-0.083374	0.008391	0.917521	22.5094	3.09e-23	182	FALSE	CDKAL1	-222812
Diabetes Type 2	diabetes_type_2	rs9465880	6	20757646	T	A	0.072259	0.004777	0.591241	50.9083	1.24e-51	182	FALSE	CDKAL1	-222958
Diabetes Type 2	diabetes_type_2	rs35499882	6	20758331	T	A	-0.058554	0.006453	0.618446	18.9169	1.21e-19	182	FALSE	CDKAL1	-223643
Diabetes Type 2	diabetes_type_2	rs2819997	6	20758347	A	G	-0.047653	0.004669	0.524544	23.6959	2.01e-24	182	FALSE	CDKAL1	-223659
Diabetes Type 2	diabetes_type_2	rs2819998	6	20758526	C	G	0.053169	0.007707	0.116953	11.2636	5.45e-12	182	FALSE	CDKAL1	-223838
Diabetes Type 2	diabetes_type_2	rs2820000	6	20758704	A	G	-0.047813	0.004669	0.524636	23.8529	1.4e-24	182	FALSE	CDKAL1	-224016
Diabetes Type 2	diabetes_type_2	rs10946406	6	20758760	A	G	0.072222	0.004778	0.5909	50.8567	1.39e-51	182	FALSE	CDKAL1	-224072
Diabetes Type 2	diabetes_type_2	rs2820001	6	20758943	G	T	0.053671	0.007244	0.116272	12.8767	1.33e-13	182	FALSE	CDKAL1	-224255
Diabetes Type 2	diabetes_type_2	rs72832325	6	20759210	G	T	-0.083626	0.008388	0.917476	22.6568	2.2e-23	182	FALSE	CDKAL1	-224522
Diabetes Type 2	diabetes_type_2	rs9350280	6	20759275	C	T	-0.047482	0.006831	0.47871	11.4229	3.78e-12	182	FALSE	CDKAL1	-224587
Diabetes Type 2	diabetes_type_2	rs55987458	6	20759589	A	C	-0.083291	0.008353	0.917179	22.6637	2.17e-23	182	FALSE	CDKAL1	-224901
Diabetes Type 2	diabetes_type_2	rs6909558	6	20760177	C	T	-0.083481	0.00835	0.917138	22.7795	1.66e-23	182	FALSE	CDKAL1	-225489
Diabetes Type 2	diabetes_type_2	rs149380426	6	20760436	C	T	-0.095145	0.012785	0.964742	12.9839	1.04e-13	182	FALSE	CDKAL1	-225748
Diabetes Type 2	diabetes_type_2	rs6910326	6	20760612	C	T	-0.074573	0.004719	0.442891	55.4724	3.37e-56	182	FALSE	CDKAL1	-225924
Diabetes Type 2	diabetes_type_2	rs12664021	6	20761080	C	T	-0.08145	0.008308	0.916284	21.9366	1.16e-22	182	FALSE	CDKAL1	-226392
Diabetes Type 2	diabetes_type_2	rs9295482	6	20761234	A	C	-0.05851	0.006495	0.618741	18.6536	2.22e-19	182	FALSE	CDKAL1	-226546
Diabetes Type 2	diabetes_type_2	rs72832326	6	20761297	A	G	-0.081584	0.008308	0.91597	22.0049	9.89e-23	182	FALSE	CDKAL1	-226609
Diabetes Type 2	diabetes_type_2	rs9465883	6	20761335	A	G	0.072062	0.004778	0.59149	50.6327	2.33e-51	182	FALSE	CDKAL1	-226647
Diabetes Type 2	diabetes_type_2	rs9465884	6	20761679	C	T	-0.047754	0.004669	0.524866	23.7959	1.6e-24	182	FALSE	CDKAL1	-226991
Diabetes Type 2	diabetes_type_2	rs4712540	6	20763171	G	A	-0.074583	0.004719	0.442955	55.4872	3.26e-56	182	FALSE	CDKAL1	-228483
Diabetes Type 2	diabetes_type_2	rs78254944	6	20763313	T	A	-0.06812	0.011814	0.952387	8.07932	8.33e-09	182	FALSE	CDKAL1	-228625
Diabetes Type 2	diabetes_type_2	rs4351239	6	20764250	C	T	-0.074128	0.004722	0.441871	54.7681	1.71e-55	182	FALSE	CDKAL1	-229562
Diabetes Type 2	diabetes_type_2	rs12190376	6	20764317	A	G	0.072308	0.004777	0.590676	50.9762	1.06e-51	182	FALSE	CDKAL1	-229629
Diabetes Type 2	diabetes_type_2	rs57087943	6	20764472	C	T	-0.083015	0.008349	0.916952	22.5378	2.9e-23	182	FALSE	CDKAL1	-229784
Diabetes Type 2	diabetes_type_2	rs59840719	6	20764513	T	C	-0.08318	0.00835	0.916963	22.6222	2.39e-23	182	FALSE	CDKAL1	-229825
Diabetes Type 2	diabetes_type_2	rs4710946	6	20764599	C	T	-0.074563	0.004719	0.442705	55.4557	3.5e-56	182	FALSE	CDKAL1	-229911
Diabetes Type 2	diabetes_type_2	rs60893008	6	20765004	C	T	-0.083221	0.008353	0.917239	22.6272	2.36e-23	182	FALSE	CDKAL1	-230316
Diabetes Type 2	diabetes_type_2	rs4585542	6	20766103	C	T	-0.047843	0.004669	0.524936	23.8813	1.31e-24	182	FALSE	CDKAL1	-231415
Diabetes Type 2	diabetes_type_2	rs189936901	6	20766156	C	A	0.075372	0.010455	0.874859	12.2308	5.88e-13	182	FALSE	CDKAL1	-231468
Diabetes Type 2	diabetes_type_2	rs7751154	6	20766282	A	C	-0.04659	0.006826	0.479402	11.04	9.12e-12	182	FALSE	CDKAL1	-231594
Diabetes Type 2	diabetes_type_2	rs9356752	6	20766431	A	G	-0.046755	0.006827	0.47931	11.1113	7.74e-12	182	FALSE	CDKAL1	-231743
Diabetes Type 2	diabetes_type_2	rs4510656	6	20766697	C	A	0.072198	0.004778	0.590981	50.822	1.51e-51	182	FALSE	CDKAL1	-232009
Diabetes Type 2	diabetes_type_2	rs7452218	6	20767471	C	T	-0.083164	0.008353	0.917183	22.5981	2.52e-23	182	FALSE	CDKAL1	-232783
Diabetes Type 2	diabetes_type_2	rs9465886	6	20768463	T	C	-0.04776	0.004669	0.524692	23.8016	1.58e-24	182	FALSE	CDKAL1	-233775
Diabetes Type 2	diabetes_type_2	rs6926436	6	20768475	C	T	-0.04776	0.004669	0.524918	23.8016	1.58e-24	182	FALSE	CDKAL1	-233787
Diabetes Type 2	diabetes_type_2	rs13214325	6	20769529	G	A	0.0709	0.0067	0.5635	25.4111	3.88e-26	182	FALSE	CDKAL1	-234841
Diabetes Type 2	diabetes_type_2	rs7750031	6	20769601	T	G	-0.047631	0.004669	0.524558	23.678	2.1e-24	182	FALSE	CDKAL1	-234913
Diabetes Type 2	diabetes_type_2	rs34801493	6	20769617	G	A	0.072201	0.004778	0.590866	50.8234	1.5e-51	182	FALSE	CDKAL1	-234929
Diabetes Type 2	diabetes_type_2	rs7772390	6	20769995	C	G	-0.047706	0.004669	0.524579	23.7506	1.78e-24	182	FALSE	CDKAL1	-235307
Diabetes Type 2	diabetes_type_2	rs72832333	6	20770393	C	T	-0.083375	0.008353	0.917296	22.708	1.96e-23	182	FALSE	CDKAL1	-235705
Diabetes Type 2	diabetes_type_2	rs72832335	6	20771363	A	G	-0.083322	0.008353	0.917239	22.6804	2.09e-23	182	FALSE	CDKAL1	-236675
Diabetes Type 2	diabetes_type_2	rs9368232	6	20771863	C	T	-0.04776	0.004669	0.524861	23.8016	1.58e-24	182	FALSE	CDKAL1	-237175
Diabetes Type 2	diabetes_type_2	rs9350281	6	20771960	T	C	-0.047588	0.004669	0.524763	23.6345	2.32e-24	182	FALSE	CDKAL1	-237272
Diabetes Type 2	diabetes_type_2	rs9465888	6	20772365	T	A	0.072254	0.004778	0.590905	50.9004	1.26e-51	182	FALSE	CDKAL1	-237677
Diabetes Type 2	diabetes_type_2	rs6941727	6	20772574	T	C	-0.047849	0.004669	0.524614	23.885	1.3e-24	182	FALSE	CDKAL1	-237886
Diabetes Type 2	diabetes_type_2	rs4712542	6	20772818	C	T	-0.073869	0.007045	0.873611	24.9639	1.09e-25	182	FALSE	CDKAL1	-238130
Diabetes Type 2	diabetes_type_2	rs9358366	6	20773560	G	A	-0.047697	0.004669	0.524671	23.7432	1.81e-24	182	FALSE	CDKAL1	-238872
Diabetes Type 2	diabetes_type_2	rs7453352	6	20773752	C	T	0.072256	0.004778	0.590907	50.9023	1.25e-51	182	FALSE	CDKAL1	-239064
Diabetes Type 2	diabetes_type_2	rs9465889	6	20774313	T	C	0.072255	0.004778	0.590904	50.9013	1.26e-51	182	FALSE	CDKAL1	-239625
Diabetes Type 2	diabetes_type_2	rs4712545	6	20774410	T	C	-0.047805	0.004669	0.524626	23.8446	1.43e-24	182	FALSE	CDKAL1	-239722
Diabetes Type 2	diabetes_type_2	rs9465890	6	20774759	G	A	0.056651	0.00634	0.706837	18.3663	4.3e-19	182	FALSE	CDKAL1	-240071
Diabetes Type 2	diabetes_type_2	rs6936300	6	20775221	A	G	-0.047633	0.004669	0.524668	23.6818	2.08e-24	182	FALSE	CDKAL1	-240533
Diabetes Type 2	diabetes_type_2	rs72832338	6	20775412	G	A	-0.083723	0.008391	0.917465	22.6919	2.03e-23	182	FALSE	CDKAL1	-240724
Diabetes Type 2	diabetes_type_2	rs6936840	6	20775451	A	G	-0.047915	0.004669	0.524674	23.9492	1.12e-24	182	FALSE	CDKAL1	-240763
Diabetes Type 2	diabetes_type_2	rs4493738	6	20775660	A	G	-0.083252	0.008391	0.917408	22.4474	3.57e-23	182	FALSE	CDKAL1	-240972
Diabetes Type 2	diabetes_type_2	rs9465891	6	20778559	T	C	-0.046979	0.004668	0.529648	23.0668	8.57e-24	182	FALSE	CDKAL1	-243871
Diabetes Type 2	diabetes_type_2	rs4478387	6	20782893	A	G	-0.047665	0.004669	0.524741	23.7109	1.95e-24	182	FALSE	CDKAL1	-248205
Diabetes Type 2	diabetes_type_2	rs6910215	6	20783394	C	T	0.072053	0.004778	0.590932	50.6231	2.38e-51	182	FALSE	CDKAL1	-248706
Diabetes Type 2	diabetes_type_2	rs9348443	6	20785165	A	G	-0.047598	0.004671	0.521955	23.6246	2.37e-24	182	FALSE	CDKAL1	-250477
Diabetes Type 2	diabetes_type_2	rs72832344	6	20786498	C	T	-0.083299	0.008389	0.917411	22.4823	3.29e-23	182	FALSE	CDKAL1	-251810
Diabetes Type 2	diabetes_type_2	rs10806923	6	20790477	C	T	0.047286	0.007219	0.786674	10.226	5.94e-11	182	FALSE	CDKAL1	-255789
Diabetes Type 2	diabetes_type_2	rs10806924	6	20790509	A	G	0.030315	0.004768	0.587834	9.67389	2.12e-10	182	FALSE	CDKAL1	-255821
Diabetes Type 2	diabetes_type_2	rs9368237	6	20790808	C	T	-0.038237	0.005703	0.531165	10.6795	2.09e-11	182	FALSE	CDKAL1	-256120
Diabetes Type 2	diabetes_type_2	rs72832348	6	20790817	C	T	-0.0831	0.008388	0.917231	22.3805	4.16e-23	182	FALSE	CDKAL1	-256129
Diabetes Type 2	diabetes_type_2	rs12111182	6	20791286	G	T	0.028682	0.004776	0.596351	8.70559	1.97e-09	182	FALSE	CDKAL1	-256598
Diabetes Type 2	diabetes_type_2	rs11752772	6	20791511	A	G	-0.038469	0.005576	0.531574	11.2657	5.42e-12	182	FALSE	CDKAL1	-256823
Diabetes Type 2	diabetes_type_2	rs12661145	6	20791537	A	T	0.028319	0.004776	0.595567	8.50512	3.13e-09	182	FALSE	CDKAL1	-256849
Diabetes Type 2	diabetes_type_2	rs12665631	6	20791539	T	G	0.028359	0.004776	0.595587	8.52722	2.97e-09	182	FALSE	CDKAL1	-256851
Diabetes Type 2	diabetes_type_2	rs4492184	6	20794682	A	C	-0.038281	0.005468	0.530627	11.5772	2.65e-12	182	FALSE	CDKAL1	-259994
Diabetes Type 2	diabetes_type_2	rs11751916	6	20795448	A	G	-0.038265	0.005388	0.530791	11.894	1.28e-12	182	FALSE	CDKAL1	-260760
Diabetes Type 2	diabetes_type_2	rs4496779	6	20799425	A	G	-0.038243	0.005409	0.530798	11.7955	1.6e-12	182	FALSE	CDKAL1	-264737
Diabetes Type 2	diabetes_type_2	rs9368238	6	20800170	G	C	-0.038265	0.005483	0.531024	11.5097	3.09e-12	182	FALSE	CDKAL1	-265482
Diabetes Type 2	diabetes_type_2	rs9460558	6	20802388	G	A	0.027954	0.004777	0.595267	8.30276	4.98e-09	182	FALSE	CDKAL1	-267700
Diabetes Type 2	diabetes_type_2	rs4710950	6	20803099	T	A	-0.038427	0.005233	0.531188	12.664	2.17e-13	182	FALSE	CDKAL1	-268411
Diabetes Type 2	diabetes_type_2	rs6925153	6	20803687	G	A	-0.038589	0.005268	0.531493	12.6049	2.48e-13	182	FALSE	CDKAL1	-268999
Diabetes Type 2	diabetes_type_2	rs9465895	6	20804563	T	C	0.046396	0.007205	0.793648	9.90703	1.24e-10	182	FALSE	CDKAL1	-269875
Diabetes Type 2	diabetes_type_2	rs4712551	6	20805130	T	C	-0.038249	0.004925	0.531198	14.0744	8.43e-15	182	FALSE	CDKAL1	-270442
Diabetes Type 2	diabetes_type_2	rs9358371	6	20810194	G	A	-0.031469	0.004757	0.602092	10.4163	3.83e-11	182	FALSE	CDKAL1	-275506
Diabetes Type 2	diabetes_type_2	rs9348446	6	20810214	T	C	-0.03113	0.004756	0.601895	10.2105	6.16e-11	182	FALSE	CDKAL1	-275526
Diabetes Type 2	diabetes_type_2	rs9368239	6	20813013	T	A	-0.038438	0.005221	0.531252	12.7258	1.88e-13	182	FALSE	CDKAL1	-278325
Diabetes Type 2	diabetes_type_2	rs4710954	6	20814979	C	G	-0.031403	0.004757	0.601757	10.3758	4.21e-11	182	FALSE	CDKAL1	-280291
Diabetes Type 2	diabetes_type_2	rs72832359	6	20815892	A	G	-0.081917	0.008314	0.916276	22.1501	7.08e-23	182	FALSE	CDKAL1	-281204
Diabetes Type 2	diabetes_type_2	rs11759888	6	20817833	A	T	-0.031421	0.004757	0.601795	10.3869	4.1e-11	182	FALSE	CDKAL1	-283145
Diabetes Type 2	diabetes_type_2	rs9366360	6	20817988	A	G	-0.038452	0.005112	0.531204	13.2512	5.61e-14	182	FALSE	CDKAL1	-283300
Diabetes Type 2	diabetes_type_2	rs12665734	6	20818393	A	G	-0.081915	0.008314	0.916264	22.1481	7.11e-23	182	FALSE	CDKAL1	-283705
Diabetes Type 2	diabetes_type_2	rs115309952	6	20819802	C	G	-0.080887	0.012103	0.915624	10.6167	2.42e-11	182	FALSE	CDKAL1	-285114
Diabetes Type 2	diabetes_type_2	rs68069111	6	20820391	C	A	0.045051	0.005755	0.79049	14.283	5.21e-15	182	FALSE	CDKAL1	-285703
Diabetes Type 2	diabetes_type_2	rs7753109	6	20821489	G	A	0.045108	0.00586	0.791857	13.8374	1.45e-14	182	FALSE	CDKAL1	-286801
Diabetes Type 2	diabetes_type_2	rs6900509	6	20823848	A	G	0.074592	0.010395	0.87379	12.125	7.5e-13	182	FALSE	CDKAL1	-289160
Diabetes Type 2	diabetes_type_2	rs9465912	6	20826011	G	A	0.046693	0.0073	0.794056	9.7853	1.64e-10	182	FALSE	CDKAL1	-291323
Diabetes Type 2	diabetes_type_2	rs9368241	6	20826045	C	T	-0.031409	0.004757	0.601943	10.3795	4.17e-11	182	FALSE	CDKAL1	-291357
Diabetes Type 2	diabetes_type_2	rs9368242	6	20826168	G	A	-0.03863	0.005132	0.531272	13.2679	5.4e-14	182	FALSE	CDKAL1	-291480
Diabetes Type 2	diabetes_type_2	rs9368243	6	20829013	A	G	-0.031484	0.004757	0.601759	10.4252	3.76e-11	182	FALSE	CDKAL1	-294325
Diabetes Type 2	diabetes_type_2	rs9356755	6	20829772	C	A	-0.038622	0.005141	0.531283	13.2178	6.06e-14	182	FALSE	CDKAL1	-295084
Diabetes Type 2	diabetes_type_2	rs6917412	6	20830106	T	C	0.044321	0.00586	0.791775	13.3852	4.12e-14	182	FALSE	CDKAL1	-295418
Diabetes Type 2	diabetes_type_2	rs9348448	6	20830665	C	T	-0.038562	0.005198	0.530789	12.9073	1.24e-13	182	FALSE	CDKAL1	-295977
Diabetes Type 2	diabetes_type_2	rs34799469	6	20830828	A	G	-0.038563	0.005198	0.530734	12.9106	1.23e-13	182	FALSE	CDKAL1	-296140
Diabetes Type 2	diabetes_type_2	rs114898510	6	20831911	T	C	-0.091927	0.009253	0.932692	22.5026	3.14e-23	182	FALSE	CDKAL1	-297223
Diabetes Type 2	diabetes_type_2	rs72832371	6	20833436	C	T	-0.081805	0.008319	0.916135	22.0656	8.6e-23	182	FALSE	CDKAL1	-298748
Diabetes Type 2	diabetes_type_2	rs72832373	6	20833559	G	A	-0.08196	0.008319	0.916192	22.1459	7.15e-23	182	FALSE	CDKAL1	-298871
Diabetes Type 2	diabetes_type_2	rs12194825	6	20835260	T	A	0.045351	0.005761	0.791719	14.4384	3.64e-15	182	FALSE	CDKAL1	-300572
Diabetes Type 2	diabetes_type_2	rs9465914	6	20836213	G	A	0.052437	0.007178	0.118344	12.5404	2.88e-13	182	FALSE	CDKAL1	-301525
Diabetes Type 2	diabetes_type_2	rs60568948	6	20836967	T	C	-0.080957	0.008278	0.915112	21.8337	1.47e-22	182	FALSE	CDKAL1	-302279
Diabetes Type 2	diabetes_type_2	rs7765060	6	20841292	C	G	0.052652	0.007178	0.118353	12.6352	2.32e-13	182	FALSE	CDKAL1	-306604
Diabetes Type 2	diabetes_type_2	rs11967047	6	20841480	T	C	-0.081192	0.008278	0.915213	21.9549	1.11e-22	182	FALSE	CDKAL1	-306792
Diabetes Type 2	diabetes_type_2	rs11967068	6	20841593	T	C	-0.081401	0.008278	0.915269	22.0634	8.64e-23	182	FALSE	CDKAL1	-306905
Diabetes Type 2	diabetes_type_2	rs9356756	6	20844151	G	A	-0.062027	0.004926	0.356694	35.591	2.56e-36	182	FALSE	CDKAL1	-309463
Diabetes Type 2	diabetes_type_2	rs72832379	6	20844236	G	A	-0.082429	0.008377	0.917459	22.0932	8.07e-23	182	FALSE	CDKAL1	-309548
Diabetes Type 2	diabetes_type_2	rs56220545	6	20859117	G	A	-0.11515	0.018236	0.982436	9.55327	2.8e-10	182	FALSE	CDKAL1	-324429
Diabetes Type 2	diabetes_type_2	rs4370355	6	20868064	G	A	-0.031661	0.004759	0.602244	10.5244	2.99e-11	182	FALSE	CDKAL1	-333376
Diabetes Type 2	diabetes_type_2	rs10946414	6	20873388	T	C	0.027956	0.004776	0.595193	8.30568	4.95e-09	182	FALSE	CDKAL1	-338700
Diabetes Type 2	diabetes_type_2	rs4645410	6	20873848	A	G	0.046393	0.007047	0.794247	10.322	4.76e-11	182	FALSE	CDKAL1	-339160
Diabetes Type 2	diabetes_type_2	rs13197235	6	20874562	T	C	-0.031497	0.004759	0.601126	10.4267	3.74e-11	182	FALSE	CDKAL1	-339874
Diabetes Type 2	diabetes_type_2	rs9350296	6	20875582	T	C	-0.0433	0.0064	0.558	10.8613	1.38e-11	182	FALSE	CDKAL1	-340894
Diabetes Type 2	diabetes_type_2	rs9368247	6	20875727	G	T	-0.038598	0.005051	0.531729	13.6484	2.25e-14	182	FALSE	CDKAL1	-341039
Diabetes Type 2	diabetes_type_2	rs4077405	6	20876683	G	A	-0.031601	0.00472	0.436206	10.6521	2.23e-11	182	FALSE	CDKAL1	-341995
Diabetes Type 2	diabetes_type_2	rs9368248	6	20877503	A	C	-0.031434	0.004796	0.600999	10.2386	5.77e-11	182	FALSE	CDKAL1	-342815
Diabetes Type 2	diabetes_type_2	rs4712561	6	20878282	A	G	0.046689	0.008435	0.807966	7.49653	3.19e-08	182	FALSE	CDKAL1	-343594
Diabetes Type 2	diabetes_type_2	rs10946415	6	20881386	C	T	0.046573	0.008159	0.807447	7.93147	1.17e-08	182	FALSE	CDKAL1	-346698
Diabetes Type 2	diabetes_type_2	rs4612156	6	20882841	G	C	-0.047457	0.006791	0.226773	11.5384	2.89e-12	182	FALSE	CDKAL1	-348153
Diabetes Type 2	diabetes_type_2	rs10946416	6	20883616	T	G	-0.046124	0.008311	0.224902	7.53277	2.93e-08	182	FALSE	CDKAL1	-348928
Diabetes Type 2	diabetes_type_2	rs4546483	6	20884080	G	A	-0.045769	0.008086	0.224977	7.809	1.55e-08	182	FALSE	CDKAL1	-349392
Diabetes Type 2	diabetes_type_2	rs555777093	6	20889229	G	A	-0.093857	0.016033	0.952916	8.30764	4.92e-09	182	FALSE	CDKAL1	-354541
Diabetes Type 2	diabetes_type_2	rs6913323	6	20891190	A	T	-0.047411	0.006744	0.226833	11.6696	2.14e-12	182	FALSE	CDKAL1	-356502
Diabetes Type 2	diabetes_type_2	rs115889575	6	20892613	T	C	-0.073902	0.012504	0.960398	8.45522	3.51e-09	182	FALSE	CDKAL1	-357925
Diabetes Type 2	diabetes_type_2	rs9368251	6	20892723	T	G	-0.026332	0.004778	0.616008	7.43818	3.65e-08	182	FALSE	CDKAL1	-358035
Diabetes Type 2	diabetes_type_2	rs56043606	6	20893310	T	C	-0.07876	0.009611	0.937094	15.5788	2.64e-16	182	FALSE	CDKAL1	-358622
Diabetes Type 2	diabetes_type_2	rs77786848	6	20894610	A	G	-0.1102	0.0148	0.9474	12.9979	1e-13	182	FALSE	CDKAL1	-359922
Diabetes Type 2	diabetes_type_2	rs72657618	6	20899274	G	C	0.0549	0.0077	0.7815	11.9807	1.05e-12	182	FALSE	CDKAL1	-364586
Diabetes Type 2	diabetes_type_2	rs72834305	6	20913634	C	T	-0.078289	0.009585	0.936994	15.4815	3.3e-16	182	FALSE	CDKAL1	-378946
Diabetes Type 2	diabetes_type_2	rs72834308	6	20916326	G	A	-0.082333	0.007754	0.901475	25.5801	2.63e-26	182	FALSE	CDKAL1	-381638
Diabetes Type 2	diabetes_type_2	rs4712564	6	20920123	A	G	0.048451	0.006132	0.816391	14.5368	2.91e-15	182	FALSE	CDKAL1	-385435
Diabetes Type 2	diabetes_type_2	rs11970010	6	20930035	G	A	-0.028122	0.004701	0.447421	8.6461	2.26e-09	183	FALSE	CDKAL1	-395347
Diabetes Type 2	diabetes_type_2	rs9366371	6	20931090	C	T	-0.029128	0.004697	0.446405	9.23799	5.78e-10	183	FALSE	CDKAL1	-396402
Diabetes Type 2	diabetes_type_2	rs7775995	6	20931156	A	G	0.046651	0.005064	0.692532	19.468	3.4e-20	183	FALSE	CDKAL1	-396468
Diabetes Type 2	diabetes_type_2	rs76038260	6	20935078	C	T	-0.069103	0.009239	0.932551	13.1083	7.79e-14	183	FALSE	CDKAL1	-400390
Diabetes Type 2	diabetes_type_2	rs16884310	6	20936973	T	C	-0.069667	0.009238	0.932372	13.3135	4.86e-14	183	FALSE	CDKAL1	-402285
Diabetes Type 2	diabetes_type_2	rs4144650	6	20938921	G	A	-0.069477	0.009238	0.932429	13.246	5.68e-14	183	FALSE	CDKAL1	-404233
Diabetes Type 2	diabetes_type_2	rs4712570	6	20939711	A	G	0.043031	0.006382	0.808069	10.793	1.61e-11	183	FALSE	CDKAL1	-405023
Diabetes Type 2	diabetes_type_2	rs4710959	6	20939746	A	G	0.043075	0.006433	0.808069	10.6541	2.22e-11	183	FALSE	CDKAL1	-405058
Diabetes Type 2	diabetes_type_2	rs9368260	6	20947891	A	G	0.042859	0.006177	0.808105	11.3839	4.13e-12	183	FALSE	CDKAL1	-413203
Diabetes Type 2	diabetes_type_2	rs79800092	6	20949578	G	T	-0.067899	0.009201	0.932081	12.7794	1.66e-13	183	FALSE	CDKAL1	-414890
Diabetes Type 2	diabetes_type_2	rs7775523	6	20955332	T	C	0.053831	0.005954	0.684335	18.7812	1.66e-19	183	FALSE	CDKAL1	-420644
Diabetes Type 2	diabetes_type_2	rs9368261	6	20958181	G	A	0.0476	0.0079	0.7879	8.76024	1.74e-09	183	FALSE	CDKAL1	-423493
Diabetes Type 2	diabetes_type_2	rs7738201	6	20959139	C	A	0.044111	0.006135	0.816532	12.171	6.74e-13	183	FALSE	CDKAL1	-424451
Diabetes Type 2	diabetes_type_2	rs12524678	6	20961671	A	T	-0.067526	0.009201	0.932078	12.6489	2.24e-13	183	FALSE	CDKAL1	-426983
Diabetes Type 2	diabetes_type_2	rs13211056	6	20961871	G	A	-0.025751	0.004719	0.422134	7.30394	4.97e-08	183	FALSE	CDKAL1	-427183
Diabetes Type 2	diabetes_type_2	rs56655188	6	20962044	C	T	-0.067501	0.009201	0.932025	12.6406	2.29e-13	183	FALSE	CDKAL1	-427356
Diabetes Type 2	diabetes_type_2	rs1112255	6	20968636	C	T	-0.068619	0.009152	0.931026	13.1683	6.79e-14	183	FALSE	CDKAL1	-433948
Diabetes Type 2	diabetes_type_2	rs79234979	6	20969284	C	T	-0.067546	0.0092	0.932001	12.6584	2.2e-13	183	FALSE	CDKAL1	-434596
Diabetes Type 2	diabetes_type_2	rs72834326	6	20973533	T	C	-0.067822	0.008816	0.925295	13.8242	1.5e-14	183	FALSE	CDKAL1	-438845
Diabetes Type 2	diabetes_type_2	rs79560599	6	20974631	A	G	-0.067061	0.009199	0.931925	12.4896	3.24e-13	183	FALSE	CDKAL1	-439943
Diabetes Type 2	diabetes_type_2	rs1997685	6	20975300	A	G	0.042337	0.006373	0.808117	10.4965	3.19e-11	183	FALSE	CDKAL1	-440612
Diabetes Type 2	diabetes_type_2	rs80334173	6	20984566	C	A	-0.067798	0.0092	0.932052	12.7475	1.79e-13	183	FALSE	CDKAL1	-449878
Diabetes Type 2	diabetes_type_2	rs7453577	6	20987675	G	A	0.042319	0.0063	0.808126	10.7159	1.92e-11	183	FALSE	CDKAL1	-452987
Diabetes Type 2	diabetes_type_2	rs73379534	6	20989271	T	C	0.042362	0.006352	0.808049	10.5733	2.67e-11	183	FALSE	CDKAL1	-454583
Diabetes Type 2	diabetes_type_2	rs201346	6	20989286	A	G	-0.046257	0.005012	0.321141	19.5369	2.9e-20	183	TRUE	CDKAL1	-454598
Diabetes Type 2	diabetes_type_2	rs12528036	6	20991084	G	A	-0.02579	0.004719	0.421536	7.32367	4.75e-08	183	FALSE	CDKAL1	-456396
Diabetes Type 2	diabetes_type_2	rs111887763	6	20991986	T	G	0.0503	0.008	0.7917	9.47772	3.33e-10	183	FALSE	CDKAL1	-457298
Diabetes Type 2	diabetes_type_2	rs9356759	6	20992341	C	T	0.0488	0.0079	0.7879	9.17237	6.72e-10	183	FALSE	CDKAL1	-457653
Diabetes Type 2	diabetes_type_2	rs10946424	6	20992892	G	A	0.044469	0.006403	0.816803	11.4063	3.92e-12	183	FALSE	CDKAL1	-458204
Diabetes Type 2	diabetes_type_2	rs12660707	6	20995956	A	G	-0.067288	0.009201	0.931937	12.5656	2.72e-13	183	FALSE	CDKAL1	-461268
Diabetes Type 2	diabetes_type_2	rs77318692	6	20996356	A	G	-0.067256	0.009201	0.931937	12.5533	2.8e-13	183	FALSE	CDKAL1	-461668
Diabetes Type 2	diabetes_type_2	rs74554964	6	20997837	T	C	-0.067381	0.009182	0.931593	12.6469	2.25e-13	183	FALSE	CDKAL1	-463149
Diabetes Type 2	diabetes_type_2	rs9358383	6	20999387	A	G	0.042251	0.005577	0.77005	13.4295	3.72e-14	183	FALSE	CDKAL1	-464699
Diabetes Type 2	diabetes_type_2	rs12195827	6	21002771	A	G	0.049762	0.007639	0.89024	10.1217	7.56e-11	183	FALSE	CDKAL1	-468083
Diabetes Type 2	diabetes_type_2	rs79915874	6	21005146	T	C	0.042289	0.006377	0.809892	10.4643	3.43e-11	183	FALSE	CDKAL1	-470458
Diabetes Type 2	diabetes_type_2	rs9348453	6	21006662	A	G	0.042313	0.00636	0.810009	10.5267	2.97e-11	183	FALSE	CDKAL1	-471974
Diabetes Type 2	diabetes_type_2	rs9358384	6	21007620	G	A	-0.040148	0.005037	0.539884	14.7803	1.66e-15	183	FALSE	CDKAL1	-472932
Diabetes Type 2	diabetes_type_2	rs142195163	6	21009020	T	C	-0.092603	0.014613	0.971192	9.61683	2.42e-10	183	FALSE	CDKAL1	-474332
Diabetes Type 2	diabetes_type_2	rs416688	6	21010153	T	C	0.026899	0.00477	0.430305	7.75764	1.75e-08	183	FALSE	CDKAL1	-475465
Diabetes Type 2	diabetes_type_2	rs12197742	6	21011042	C	T	0.046955	0.005579	0.689337	16.3855	4.12e-17	183	FALSE	CDKAL1	-476354
Diabetes Type 2	diabetes_type_2	rs10946425	6	21018655	C	T	0.032503	0.004893	0.642729	10.4979	3.18e-11	183	FALSE	CDKAL1	-483967
Diabetes Type 2	diabetes_type_2	rs12209877	6	21027761	G	T	0.047245	0.00584	0.684123	15.2041	6.25e-16	183	FALSE	CDKAL1	-493073
Diabetes Type 2	diabetes_type_2	rs201301	6	21030153	G	A	-0.0389	0.006428	0.844314	8.83146	1.47e-09	183	FALSE	CDKAL1	-495465
Diabetes Type 2	diabetes_type_2	rs75351148	6	21030755	A	G	-0.080097	0.009983	0.94127	14.9652	1.08e-15	183	FALSE	CDKAL1	-496067
Diabetes Type 2	diabetes_type_2	rs10946426	6	21030811	A	T	-0.038232	0.006427	0.843968	8.55586	2.78e-09	183	FALSE	CDKAL1	-496123
Diabetes Type 2	diabetes_type_2	rs4710961	6	21031079	A	G	0.045704	0.006724	0.669041	10.9576	1.1e-11	183	FALSE	CDKAL1	-496391
Diabetes Type 2	diabetes_type_2	rs4710962	6	21031435	C	T	0.047032	0.005742	0.684142	15.5619	2.74e-16	183	FALSE	CDKAL1	-496747
Diabetes Type 2	diabetes_type_2	rs11967298	6	21079357	A	G	0.039183	0.00607	0.680459	9.9514	1.12e-10	183	FALSE	CDKAL1	-544669
Diabetes Type 2	diabetes_type_2	rs13219886	6	21081952	G	A	0.039132	0.00618	0.691362	9.60169	2.5e-10	183	FALSE	CDKAL1	-547264
Diabetes Type 2	diabetes_type_2	rs7762660	6	21092363	C	T	0.045423	0.007371	0.687738	9.13053	7.4e-10	183	FALSE	CDKAL1	-557675
Diabetes Type 2	diabetes_type_2	rs7762964	6	21092575	C	T	0.036709	0.006475	0.700497	7.83251	1.47e-08	183	FALSE	CDKAL1	-557887
Diabetes Type 2	diabetes_type_2	rs182104808	6	21116197	G	C	0.06652	0.010162	0.866985	10.2128	6.13e-11	183	FALSE	CDKAL1	-581509
Diabetes Type 2	diabetes_type_2	rs74387263	6	21131663	T	C	-0.071595	0.009973	0.940883	12.1349	7.33e-13	183	FALSE	CDKAL1	-596975
Diabetes Type 2	diabetes_type_2	rs7746383	6	21142005	A	G	0.03292	0.004686	0.538707	11.6539	2.22e-12	183	FALSE	CDKAL1	-607317
Diabetes Type 2	diabetes_type_2	rs7746846	6	21142256	A	G	0.032648	0.004686	0.539439	11.4727	3.37e-12	183	FALSE	CDKAL1	-607568
Diabetes Type 2	diabetes_type_2	rs28360550	6	21142478	A	G	0.03267	0.004686	0.539329	11.4862	3.26e-12	183	FALSE	CDKAL1	-607790
Diabetes Type 2	diabetes_type_2	rs1466340	6	21146266	T	G	0.032197	0.0047	0.557019	11.1166	7.65e-12	183	FALSE	CDKAL1	-611578
Diabetes Type 2	diabetes_type_2	rs1466339	6	21147747	A	G	0.032683	0.004688	0.5423	11.488	3.25e-12	183	FALSE	CDKAL1	-613059
Diabetes Type 2	diabetes_type_2	rs6456401	6	21155343	A	G	0.027233	0.004974	0.330101	7.34804	4.49e-08	183	FALSE	CDKAL1	-620655
Diabetes Type 2	diabetes_type_2	rs9465987	6	21186772	T	A	-0.044842	0.008141	0.774794	7.43057	3.71e-08	183	FALSE	CDKAL1	-652084
Diabetes Type 2	diabetes_type_2	rs9295589	6	23445330	A	G	-0.030879	0.00549	0.759593	7.71863	1.91e-08	184	FALSE	NA	NA
Diabetes Type 2	diabetes_type_2	rs767943	6	23446691	C	A	-0.031066	0.005387	0.74334	8.08141	8.29e-09	184	TRUE	NA	NA
Diabetes Type 2	diabetes_type_2	rs9393415	6	23447436	T	C	-0.028876	0.005258	0.718704	7.3897	4.08e-08	184	FALSE	NA	NA
Diabetes Type 2	diabetes_type_2	rs34507986	6	31052361	G	A	-0.04839	0.008082	0.90566	8.6594	2.19e-09	185	FALSE	C6orf15	26639
Diabetes Type 2	diabetes_type_2	rs35944195	6	31074829	C	T	-0.043444	0.007315	0.883378	8.53063	2.95e-09	185	FALSE	C6orf15	4171
Diabetes Type 2	diabetes_type_2	rs1265090	6	31108169	G	A	-0.042328	0.006849	0.866206	9.17997	6.61e-10	185	FALSE	PSORS1C1	300
Diabetes Type 2	diabetes_type_2	rs1265082	6	31111606	G	A	-0.042321	0.006809	0.865942	9.27742	5.28e-10	185	FALSE	CCHCR1	-1390
Diabetes Type 2	diabetes_type_2	rs1265075	6	31113113	C	A	-0.049252	0.007592	0.892483	10.045	9.02e-11	185	FALSE	CCHCR1	-2897
Diabetes Type 2	diabetes_type_2	rs1265113	6	31117577	C	G	-0.04196	0.006809	0.86592	9.13101	7.4e-10	185	FALSE	CCHCR1	-7361
Diabetes Type 2	diabetes_type_2	rs1265110	6	31119422	C	T	-0.042248	0.006848	0.866048	9.15117	7.06e-10	185	FALSE	CCHCR1	-9206
Diabetes Type 2	diabetes_type_2	rs1265109	6	31119589	G	T	-0.02814	0.005102	0.708452	7.44857	3.56e-08	185	FALSE	CCHCR1	-9373
Diabetes Type 2	diabetes_type_2	rs1265108	6	31119869	C	T	-0.02661	0.004824	0.596929	7.44903	3.56e-08	185	FALSE	CCHCR1	-9653
Diabetes Type 2	diabetes_type_2	rs1265107	6	31121529	G	T	-0.041979	0.006809	0.865886	9.13923	7.26e-10	185	FALSE	CCHCR1	-11313
Diabetes Type 2	diabetes_type_2	rs130066	6	31122315	G	C	-0.039966	0.004733	0.588764	16.4883	3.25e-17	185	FALSE	CCHCR1	-12099
Diabetes Type 2	diabetes_type_2	rs3130453	6	31124849	C	T	-0.037694	0.0047	0.54848	14.954	1.11e-15	185	FALSE	CCHCR1	-14633
