## Supplementary Tables for "Identifying genetic variants causal for multiple long-term conditions: informing opportunities for intervention and prevention" (part 12 of 53)

### Sheet: STable2 (continued)
Details on the genetic variants reaching genome-wide significance for at least one condition in the GEMINI GWAS summary statistics.
Diabetes Type 2	diabetes_type_2	rs3095239	6	31126790	A	G	-0.034305	0.004672	0.509376	12.6633	2.17e-13	185	FALSE	TCF19	-471
Diabetes Type 2	diabetes_type_2	rs3094187	6	31126944	C	T	-0.034613	0.004672	0.510728	12.8773	1.33e-13	185	FALSE	TCF19	-625
Diabetes Type 2	diabetes_type_2	rs6905862	6	31127602	G	A	-0.039538	0.004773	0.587039	15.8982	1.26e-16	185	FALSE	TCF19	-1283
Diabetes Type 2	diabetes_type_2	rs3130934	6	31128552	A	C	-0.031517	0.005644	0.368014	7.61933	2.4e-08	185	FALSE	TCF19	-2233
Diabetes Type 2	diabetes_type_2	rs1419881	6	31130593	G	A	-0.03604	0.004688	0.549466	13.8074	1.56e-14	185	FALSE	TCF19	-4274
Diabetes Type 2	diabetes_type_2	rs13409	6	31132140	G	A	-0.039557	0.004773	0.587099	15.913	1.22e-16	185	FALSE	TCF19	-5821
Diabetes Type 2	diabetes_type_2	rs1265163	6	31134087	C	G	-0.041958	0.006848	0.865939	9.03509	9.22e-10	185	FALSE	TCF19	-7768
Diabetes Type 2	diabetes_type_2	rs3132526	6	31134175	C	T	-0.034516	0.004672	0.510697	12.8089	1.55e-13	185	FALSE	TCF19	-7856
Diabetes Type 2	diabetes_type_2	rs3130930	6	31135172	T	A	-0.0386	0.0068	0.3411	7.85076	1.41e-08	185	FALSE	POU5F1	-3053
Diabetes Type 2	diabetes_type_2	rs1419880	6	31135197	T	C	-0.034512	0.004672	0.510603	12.8044	1.57e-13	185	FALSE	POU5F1	-3078
Diabetes Type 2	diabetes_type_2	rs2021375	6	31135387	A	G	-0.034513	0.004672	0.51065	12.8065	1.56e-13	185	FALSE	POU5F1	-3268
Diabetes Type 2	diabetes_type_2	rs3094195	6	31135966	C	T	-0.034609	0.004672	0.510551	12.8731	1.34e-13	185	FALSE	POU5F1	-3847
Diabetes Type 2	diabetes_type_2	rs1265160	6	31138371	G	A	-0.042005	0.006809	0.865926	9.15079	7.07e-10	185	FALSE	POU5F1	-6252
Diabetes Type 2	diabetes_type_2	rs2077010	6	31138377	C	T	-0.038697	0.004773	0.589201	15.2627	5.46e-16	185	FALSE	POU5F1	-6258
Diabetes Type 2	diabetes_type_2	rs879882	6	31139452	T	C	-0.048	0.0067	0.3625	12.089	8.15e-13	185	FALSE	POU5F1	-7333
Diabetes Type 2	diabetes_type_2	rs885952	6	31139490	C	T	-0.038617	0.004777	0.592674	15.1821	6.57e-16	185	FALSE	POU5F1	-7371
Diabetes Type 2	diabetes_type_2	rs885951	6	31140091	C	A	-0.038371	0.004775	0.591088	15.0106	9.76e-16	185	FALSE	POU5F1	-7972
Diabetes Type 2	diabetes_type_2	rs885950	6	31140152	A	C	-0.037368	0.00477	0.58748	14.3078	4.92e-15	185	FALSE	POU5F1	-8033
Diabetes Type 2	diabetes_type_2	rs885948	6	31140532	A	G	-0.035296	0.004689	0.531591	13.2681	5.39e-14	185	FALSE	POU5F1	-8413
Diabetes Type 2	diabetes_type_2	rs3130509	6	31150618	G	A	-0.0585	0.0089	0.1582	10.2923	5.1e-11	185	FALSE	POU5F1	2110
Diabetes Type 2	diabetes_type_2	rs7753892	6	31154262	T	C	-0.027662	0.004928	0.662784	7.69206	2.03e-08	185	FALSE	POU5F1	5754
Diabetes Type 2	diabetes_type_2	rs7772290	6	31154358	G	T	-0.027662	0.004928	0.662784	7.69196	2.03e-08	185	FALSE	POU5F1	5850
Diabetes Type 2	diabetes_type_2	rs7741829	6	31158832	T	C	-0.027598	0.004928	0.662966	7.65931	2.19e-08	185	FALSE	HCG27	6705
Diabetes Type 2	diabetes_type_2	rs10807081	6	31169764	G	T	-0.041497	0.006856	0.86317	8.83398	1.47e-09	185	FALSE	HCG27	-4227
Diabetes Type 2	diabetes_type_2	rs9366770	6	31170228	G	C	-0.031308	0.004723	0.51467	10.4551	3.51e-11	185	FALSE	HCG27	-4691
Diabetes Type 2	diabetes_type_2	rs9263875	6	31170914	A	G	-0.026569	0.004727	0.594144	7.70925	1.95e-08	185	FALSE	HCG27	-5377
Diabetes Type 2	diabetes_type_2	rs34837204	6	31188436	C	T	-0.040594	0.006949	0.871288	8.27523	5.31e-09	185	FALSE	HCG27	16691
Diabetes Type 2	diabetes_type_2	rs6928399	6	31195218	C	T	-0.026411	0.004787	0.601796	7.45259	3.53e-08	185	FALSE	HCG27	23473
Diabetes Type 2	diabetes_type_2	rs10807083	6	31195941	G	A	-0.026994	0.004786	0.598615	7.7583	1.74e-08	185	FALSE	HCG27	24196
Diabetes Type 2	diabetes_type_2	rs28397288	6	31197143	A	C	-0.027055	0.004786	0.598616	7.79064	1.62e-08	185	FALSE	HCG27	25398
Diabetes Type 2	diabetes_type_2	rs11967600	6	31199573	C	T	-0.040733	0.006949	0.871286	8.32742	4.71e-09	185	FALSE	HCG27	27828
Diabetes Type 2	diabetes_type_2	rs11967684	6	31199766	G	A	-0.027231	0.004786	0.597199	7.88387	1.31e-08	185	FALSE	HCG27	28021
Diabetes Type 2	diabetes_type_2	rs3134769	6	31205754	T	C	-0.03753	0.006877	0.360351	7.30597	4.94e-08	185	FALSE	HLA-C	30772
Diabetes Type 2	diabetes_type_2	rs3130688	6	31210216	C	T	-0.0356	0.0065	0.4086	7.35364	4.43e-08	185	FALSE	HLA-C	26310
Diabetes Type 2	diabetes_type_2	rs3130419	6	31217741	T	C	-0.0369	0.0065	0.432	7.8519	1.41e-08	185	FALSE	HLA-C	18785
Diabetes Type 2	diabetes_type_2	rs9264362	6	31228327	A	G	-0.0434	0.0077	0.2145	7.74949	1.78e-08	185	FALSE	HLA-C	8199
Diabetes Type 2	diabetes_type_2	rs9264532	6	31234381	C	T	-0.0401	0.0068	0.3302	8.41987	3.8e-09	185	FALSE	HLA-C	2145
Diabetes Type 2	diabetes_type_2	rs1065711	6	31236853	G	A	-0.0594	0.0088	0.1594	10.8146	1.53e-11	185	FALSE	HLA-C	-327
Diabetes Type 2	diabetes_type_2	rs2001181	6	31236998	C	T	-0.0592	0.0089	0.1594	10.5228	3e-11	185	FALSE	HLA-C	-472
Diabetes Type 2	diabetes_type_2	rs9264641	6	31238377	G	C	-0.0652	0.0092	0.147	11.8459	1.43e-12	185	FALSE	HLA-C	-1851
Diabetes Type 2	diabetes_type_2	rs12111032	6	31242191	A	G	-0.035181	0.005643	0.722507	9.33031	4.67e-10	185	FALSE	HLA-C	2284
Diabetes Type 2	diabetes_type_2	rs28722181	6	31243027	A	T	-0.034169	0.005634	0.778165	8.86791	1.36e-09	185	FALSE	HLA-C	3120
Diabetes Type 2	diabetes_type_2	rs9461680	6	31243347	C	T	-0.034336	0.005584	0.772697	9.09579	8.02e-10	185	FALSE	HLA-C	3440
Diabetes Type 2	diabetes_type_2	rs9468911	6	31243359	G	A	-0.034583	0.005584	0.772897	9.21639	6.08e-10	185	FALSE	HLA-C	3452
Diabetes Type 2	diabetes_type_2	rs35840219	6	31249267	G	C	-0.053568	0.008634	0.891828	9.24635	5.67e-10	185	FALSE	HLA-C	9360
Diabetes Type 2	diabetes_type_2	rs35193884	6	31249611	G	A	-0.053651	0.008551	0.891913	9.44074	3.62e-10	185	FALSE	HLA-C	9704
Diabetes Type 2	diabetes_type_2	rs35857242	6	31253121	T	C	-0.03465	0.006198	0.830237	7.63486	2.32e-08	185	FALSE	HLA-C	13214
Diabetes Type 2	diabetes_type_2	rs35647108	6	31274449	C	A	-0.035813	0.006197	0.828271	8.11288	7.71e-09	185	FALSE	HLA-C	34542
Diabetes Type 2	diabetes_type_2	rs9264979	6	31279908	G	A	-0.0486	0.0068	0.4254	12.0349	9.23e-13	185	FALSE	HLA-C	40001
Diabetes Type 2	diabetes_type_2	rs9264981	6	31280079	C	T	-0.0487	0.0068	0.4275	12.0814	8.29e-13	185	FALSE	HLA-C	40172
Diabetes Type 2	diabetes_type_2	rs1634747	6	31281876	G	A	-0.0463	0.0067	0.5611	11.2996	5.02e-12	185	FALSE	HLA-B	39773
Diabetes Type 2	diabetes_type_2	rs1634746	6	31282777	C	T	-0.0469	0.0067	0.5655	11.5751	2.66e-12	185	FALSE	HLA-B	38872
Diabetes Type 2	diabetes_type_2	rs1634785	6	31283297	G	A	-0.0454	0.0067	0.482	10.8928	1.28e-11	185	FALSE	HLA-B	38352
Diabetes Type 2	diabetes_type_2	rs9264988	6	31283392	T	C	-0.0446	0.0067	0.4822	10.5376	2.9e-11	185	FALSE	HLA-B	38257
Diabetes Type 2	diabetes_type_2	rs1634783	6	31283604	G	A	-0.045	0.0067	0.4816	10.7144	1.93e-11	185	FALSE	HLA-B	38045
Diabetes Type 2	diabetes_type_2	rs3132476	6	31284344	G	A	-0.0608	0.0088	0.1829	11.2955	5.06e-12	185	FALSE	HLA-B	37305
Diabetes Type 2	diabetes_type_2	rs3094689	6	31284579	C	T	-0.0594	0.0081	0.2874	12.6306	2.34e-13	185	FALSE	HLA-B	37070
Diabetes Type 2	diabetes_type_2	rs9265028	6	31285648	G	A	-0.0439	0.0076	0.614	8.10581	7.84e-09	185	FALSE	HLA-B	36001
Diabetes Type 2	diabetes_type_2	rs9265039	6	31285932	A	G	-0.0457	0.007	0.5658	10.1632	6.87e-11	185	FALSE	HLA-B	35717
Diabetes Type 2	diabetes_type_2	rs9265049	6	31286280	G	C	-0.0464	0.0071	0.5813	10.1824	6.57e-11	185	FALSE	HLA-B	35369
Diabetes Type 2	diabetes_type_2	rs9265061	6	31286473	A	G	-0.0445	0.0077	0.6078	8.11329	7.7e-09	185	FALSE	HLA-B	35176
Diabetes Type 2	diabetes_type_2	rs9265090	6	31286978	C	G	-0.0448	0.0069	0.5609	10.0598	8.71e-11	185	FALSE	HLA-B	34671
Diabetes Type 2	diabetes_type_2	rs9265138	6	31287829	A	G	-0.0447	0.007	0.578	9.75401	1.76e-10	185	FALSE	HLA-B	33820
Diabetes Type 2	diabetes_type_2	rs3094685	6	31296409	T	G	-0.0613	0.0088	0.1953	11.4698	3.39e-12	185	FALSE	HLA-B	25240
Diabetes Type 2	diabetes_type_2	rs9265569	6	31298590	G	A	-0.04	0.0071	0.5869	7.74305	1.81e-08	185	FALSE	HLA-B	23059
Diabetes Type 2	diabetes_type_2	rs28752874	6	31302755	C	T	-0.031798	0.004745	0.527779	10.6696	2.14e-11	185	FALSE	HLA-B	18894
Diabetes Type 2	diabetes_type_2	rs11961408	6	31317850	G	A	-0.031166	0.005035	0.687415	9.20804	6.19e-10	185	FALSE	HLA-B	3799
Diabetes Type 2	diabetes_type_2	rs9266042	6	31318621	T	A	-0.029704	0.004736	0.411569	9.43425	3.68e-10	185	FALSE	HLA-B	3028
Diabetes Type 2	diabetes_type_2	rs4992474	6	31318933	T	G	-0.029577	0.004737	0.411498	9.35759	4.39e-10	185	FALSE	HLA-B	2716
Diabetes Type 2	diabetes_type_2	rs9378248	6	31326289	G	A	-0.030256	0.004752	0.589778	9.70202	1.99e-10	185	FALSE	HLA-B	1324
Diabetes Type 2	diabetes_type_2	rs2394987	6	31327217	C	A	-0.045395	0.007268	0.884286	9.36165	4.35e-10	185	FALSE	HLA-B	2252
Diabetes Type 2	diabetes_type_2	rs2894211	6	31327241	C	A	-0.045228	0.007268	0.884625	9.2978	5.04e-10	185	FALSE	HLA-B	2276
Diabetes Type 2	diabetes_type_2	rs2523589	6	31327334	G	T	-0.027291	0.004661	0.498641	8.30946	4.9e-09	185	FALSE	HLA-B	2369
Diabetes Type 2	diabetes_type_2	rs2523579	6	31328517	T	C	-0.0291	0.004939	0.34393	8.4066	3.92e-09	185	FALSE	HLA-B	3552
Diabetes Type 2	diabetes_type_2	rs56189237	6	31328518	G	A	-0.043064	0.007471	0.8885	8.07496	8.41e-09	185	FALSE	HLA-B	3553
Diabetes Type 2	diabetes_type_2	rs2518027	6	31436476	T	G	-0.036583	0.005044	0.305905	12.3726	4.24e-13	185	FALSE	MICB	26182
Diabetes Type 2	diabetes_type_2	rs2844508	6	31436499	G	C	-0.037425	0.004838	0.375752	13.9663	1.08e-14	185	FALSE	MICB	26159
Diabetes Type 2	diabetes_type_2	rs2844507	6	31436581	T	C	-0.035632	0.005346	0.2544	10.5634	2.73e-11	185	FALSE	MICB	26077
Diabetes Type 2	diabetes_type_2	rs2244578	6	31436609	G	C	-0.035222	0.005206	0.275234	10.862	1.37e-11	185	FALSE	MICB	26049
Diabetes Type 2	diabetes_type_2	rs2844506	6	31436790	T	C	-0.034877	0.005246	0.274946	10.514	3.06e-11	185	FALSE	MICB	25868
Diabetes Type 2	diabetes_type_2	rs2596453	6	31436902	C	T	-0.034884	0.005247	0.274968	10.5136	3.06e-11	185	FALSE	MICB	25756
Diabetes Type 2	diabetes_type_2	rs2596452	6	31437158	T	G	-0.034883	0.005207	0.274995	10.6638	2.17e-11	185	FALSE	MICB	25500
Diabetes Type 2	diabetes_type_2	rs2596451	6	31437195	A	G	-0.034834	0.005207	0.274996	10.636	2.31e-11	185	FALSE	MICB	25463
Diabetes Type 2	diabetes_type_2	rs2523672	6	31437220	G	C	-0.034863	0.005207	0.274935	10.6519	2.23e-11	185	FALSE	MICB	25438
Diabetes Type 2	diabetes_type_2	rs2523671	6	31437318	C	T	-0.034929	0.005246	0.274858	10.5441	2.86e-11	185	FALSE	MICB	25340
Diabetes Type 2	diabetes_type_2	rs2523669	6	31437872	C	T	-0.037505	0.004838	0.375676	14.0253	9.43e-15	185	FALSE	MICB	24786
Diabetes Type 2	diabetes_type_2	rs2596450	6	31438243	G	A	-0.037449	0.004838	0.375702	13.9864	1.03e-14	185	FALSE	MICB	24415
Diabetes Type 2	diabetes_type_2	rs2596449	6	31438390	A	G	-0.035137	0.005246	0.27484	10.6598	2.19e-11	185	FALSE	MICB	24268
Diabetes Type 2	diabetes_type_2	rs2596448	6	31438432	G	A	-0.035386	0.005346	0.253926	10.4277	3.74e-11	185	FALSE	MICB	24226
Diabetes Type 2	diabetes_type_2	rs2523666	6	31438594	C	T	-0.034847	0.005207	0.274875	10.643	2.28e-11	185	FALSE	MICB	24064
Diabetes Type 2	diabetes_type_2	rs2844505	6	31439063	C	T	-0.03525	0.005246	0.275	10.7218	1.9e-11	185	FALSE	MICB	23595
Diabetes Type 2	diabetes_type_2	rs2523663	6	31439740	G	T	-0.040624	0.004797	0.386119	16.5851	2.6e-17	185	FALSE	MICB	22918
Diabetes Type 2	diabetes_type_2	rs2596446	6	31440195	G	A	-0.035781	0.005208	0.274884	11.1775	6.64e-12	185	FALSE	MICB	22463
Diabetes Type 2	diabetes_type_2	rs2516442	6	31440378	T	A	-0.035562	0.005346	0.253793	10.5244	2.99e-11	185	FALSE	MICB	22280
Diabetes Type 2	diabetes_type_2	rs3828889	6	31440651	T	C	-0.035122	0.005206	0.274659	10.8032	1.57e-11	185	FALSE	MICB	22007
Diabetes Type 2	diabetes_type_2	rs2894221	6	31461771	T	A	-0.02944	0.004811	0.622588	9.01293	9.71e-10	185	FALSE	MICB	887
Diabetes Type 2	diabetes_type_2	rs2395044	6	31461979	C	T	-0.028698	0.004717	0.5645	8.91777	1.21e-09	185	FALSE	MICB	679
Diabetes Type 2	diabetes_type_2	rs2894222	6	31462035	G	A	-0.028625	0.004717	0.564474	8.87643	1.33e-09	185	FALSE	MICB	623
Diabetes Type 2	diabetes_type_2	rs3130924	6	31462248	T	G	-0.028759	0.004779	0.584626	8.74112	1.81e-09	185	FALSE	MICB	410
Diabetes Type 2	diabetes_type_2	rs3130926	6	31463680	G	A	-0.0484	0.0077	0.2419	9.47274	3.37e-10	185	FALSE	MICB	-1022
Diabetes Type 2	diabetes_type_2	rs2534659	6	31472149	G	A	-0.0371	0.0066	0.3765	7.71141	1.94e-08	185	FALSE	MICB	-9491
Diabetes Type 2	diabetes_type_2	rs2844492	6	31518169	A	G	-0.1351	0.0223	0.9733	8.84889	1.42e-09	185	FALSE	NFKBIL1	-3522
Diabetes Type 2	diabetes_type_2	rs2844483	6	31536796	T	G	-0.0445	0.0068	0.3914	10.2082	6.19e-11	185	FALSE	LTA	3035
Diabetes Type 2	diabetes_type_2	rs2857599	6	31562150	G	A	-0.037655	0.006569	0.83828	7.99285	1.02e-08	185	FALSE	NCR3	1388
Diabetes Type 2	diabetes_type_2	rs2844479	6	31572956	A	C	-0.030123	0.005045	0.684366	8.61582	2.42e-09	185	FALSE	AIF1	10005
Diabetes Type 2	diabetes_type_2	rs2857702	6	31577283	G	C	-0.034039	0.005787	0.793058	8.38062	4.16e-09	185	FALSE	AIF1	5678
Diabetes Type 2	diabetes_type_2	rs2844477	6	31578772	T	C	-0.029651	0.004897	0.660456	8.84129	1.44e-09	185	FALSE	AIF1	4189
Diabetes Type 2	diabetes_type_2	rs2051552	6	31579956	G	T	-0.029955	0.004938	0.661045	8.87177	1.34e-09	185	FALSE	AIF1	3005
Diabetes Type 2	diabetes_type_2	rs2507957	6	31580245	G	A	-0.030937	0.004977	0.65968	9.27957	5.25e-10	185	FALSE	AIF1	2716
Diabetes Type 2	diabetes_type_2	rs3993747	6	31580507	A	G	-0.029425	0.004895	0.657966	8.72203	1.9e-09	185	FALSE	AIF1	2454
Diabetes Type 2	diabetes_type_2	rs7765613	6	31580699	G	A	-0.029955	0.004938	0.661045	8.87177	1.34e-09	185	FALSE	AIF1	2262
Diabetes Type 2	diabetes_type_2	rs2844475	6	31583155	G	A	-0.029228	0.004891	0.648057	8.62846	2.35e-09	185	FALSE	AIF1	-194
Diabetes Type 2	diabetes_type_2	rs2259571	6	31583827	T	G	-0.03013	0.004938	0.660986	8.9664	1.08e-09	185	FALSE	AIF1	-866
Diabetes Type 2	diabetes_type_2	rs2857698	6	31585084	C	T	-0.030982	0.00518	0.708766	8.64152	2.28e-09	185	FALSE	AIF1	286
Diabetes Type 2	diabetes_type_2	rs2857697	6	31585219	C	T	-0.028633	0.004891	0.648104	8.30761	4.92e-09	185	FALSE	AIF1	421
Diabetes Type 2	diabetes_type_2	rs3091280	6	31586742	G	A	-0.031643	0.005092	0.658963	9.27554	5.3e-10	185	FALSE	PRRC2A	1755
Diabetes Type 2	diabetes_type_2	rs2736176	6	31587561	G	C	-0.030741	0.00518	0.709058	8.51807	3.03e-09	185	FALSE	PRRC2A	936
Diabetes Type 2	diabetes_type_2	rs2857694	6	31587870	A	T	-0.028765	0.004891	0.648226	8.3769	4.2e-09	185	FALSE	PRRC2A	627
Diabetes Type 2	diabetes_type_2	rs2857693	6	31588384	G	T	-0.028433	0.004892	0.648404	8.19868	6.33e-09	185	FALSE	PRRC2A	113
Diabetes Type 2	diabetes_type_2	rs2844472	6	31589676	A	G	-0.0309	0.004938	0.660567	9.39289	4.05e-10	185	FALSE	PRRC2A	-1179
Diabetes Type 2	diabetes_type_2	rs2736172	6	31590898	C	T	-0.030902	0.004978	0.659976	9.25779	5.52e-10	185	FALSE	PRRC2A	-2401
Diabetes Type 2	diabetes_type_2	rs2260051	6	31591918	A	T	-0.040107	0.006454	0.469502	9.27463	5.31e-10	185	FALSE	PRRC2A	-3421
Diabetes Type 2	diabetes_type_2	rs2260050	6	31591928	A	G	-0.030142	0.004939	0.661468	8.9695	1.07e-09	185	FALSE	PRRC2A	-3431
Diabetes Type 2	diabetes_type_2	rs3135044	6	31592820	C	T	-0.028529	0.004892	0.648448	8.24973	5.63e-09	185	FALSE	PRRC2A	-4323
Diabetes Type 2	diabetes_type_2	rs2260000	6	31593476	A	G	-0.031883	0.005055	0.660677	9.53286	2.93e-10	185	FALSE	PRRC2A	-4979
Diabetes Type 2	diabetes_type_2	rs2736171	6	31595487	A	G	-0.028875	0.004891	0.648553	8.43696	3.66e-09	185	FALSE	PRRC2A	-6990
Diabetes Type 2	diabetes_type_2	rs2736155	6	31605199	G	C	-0.029229	0.005003	0.56376	8.2771	5.28e-09	185	FALSE	PRRC2A	-16702
Diabetes Type 2	diabetes_type_2	rs2077491	6	31606376	T	C	-0.030529	0.004797	0.564806	9.69436	2.02e-10	185	FALSE	BAG6	429
Diabetes Type 2	diabetes_type_2	rs2077492	6	31606392	G	A	-0.030582	0.004797	0.564806	9.72549	1.88e-10	185	FALSE	BAG6	413
Diabetes Type 2	diabetes_type_2	rs755714	6	31609813	C	T	-0.02829	0.004977	0.711231	7.87138	1.34e-08	185	FALSE	BAG6	-3008
Diabetes Type 2	diabetes_type_2	rs1077394	6	31610384	C	T	-0.045021	0.004831	0.386238	19.9062	1.24e-20	185	FALSE	BAG6	-3579
Diabetes Type 2	diabetes_type_2	rs1077393	6	31610529	A	G	-0.029369	0.004758	0.564109	9.15807	6.95e-10	185	FALSE	BAG6	-3724
Diabetes Type 2	diabetes_type_2	rs1052486	6	31610686	A	G	-0.029291	0.004911	0.564306	8.59834	2.52e-09	185	FALSE	BAG6	-3881
Diabetes Type 2	diabetes_type_2	rs805299	6	31619652	T	A	-0.030707	0.005142	0.709179	8.61835	2.41e-09	185	FALSE	BAG6	-12847
Diabetes Type 2	diabetes_type_2	rs805297	6	31622606	C	A	-0.03058	0.005182	0.709632	8.4299	3.72e-09	185	FALSE	APOM	-2413
Diabetes Type 2	diabetes_type_2	rs5872	6	31637734	A	T	-0.030644	0.005143	0.709351	8.58349	2.61e-09	185	FALSE	CSNK2B	-4721
Diabetes Type 2	diabetes_type_2	rs707919	6	31641139	A	G	-0.03093	0.005182	0.709538	8.60783	2.47e-09	185	FALSE	LY6G5B	-3195
Diabetes Type 2	diabetes_type_2	rs2445689	6	31826153	G	A	-0.02826	0.004972	0.67423	7.86829	1.35e-08	185	FALSE	NEU1	-717
Diabetes Type 2	diabetes_type_2	rs660594	6	31837250	G	A	-0.034811	0.005806	0.50435	8.68236	2.08e-09	185	FALSE	SLC44A4	-6281
Diabetes Type 2	diabetes_type_2	rs660550	6	31837277	C	A	-0.034728	0.005822	0.504343	8.59959	2.51e-09	185	FALSE	SLC44A4	-6308
Diabetes Type 2	diabetes_type_2	rs571338	6	31837491	A	G	-0.034954	0.006042	0.504413	8.12811	7.45e-09	185	FALSE	SLC44A4	-6522
Diabetes Type 2	diabetes_type_2	rs575439	6	31837739	T	G	-0.034834	0.005832	0.505049	8.62149	2.39e-09	185	FALSE	SLC44A4	-6770
Diabetes Type 2	diabetes_type_2	rs575591	6	31837791	T	G	-0.036362	0.004825	0.503962	13.2972	5.04e-14	185	FALSE	SLC44A4	-6822
Diabetes Type 2	diabetes_type_2	rs577272	6	31837963	G	A	-0.034679	0.006065	0.50421	7.9565	1.11e-08	185	FALSE	SLC44A4	-6994
Diabetes Type 2	diabetes_type_2	rs493515	6	31838545	G	A	-0.034809	0.006193	0.504413	7.71092	1.95e-08	185	FALSE	SLC44A4	-7576
Diabetes Type 2	diabetes_type_2	rs2242664	6	31839331	C	T	-0.034699	0.005987	0.504407	8.15487	7e-09	185	FALSE	SLC44A4	-8362
Diabetes Type 2	diabetes_type_2	rs3132442	6	31839494	C	T	-0.033989	0.00618	0.51706	7.4098	3.89e-08	185	FALSE	SLC44A4	-8525
Diabetes Type 2	diabetes_type_2	rs3130481	6	31839756	G	C	-0.035677	0.005813	0.517012	9.06297	8.65e-10	185	FALSE	SLC44A4	-8787
Diabetes Type 2	diabetes_type_2	rs553108	6	31840455	A	G	-0.025709	0.004594	0.420198	7.64769	2.25e-08	185	FALSE	SLC44A4	-9486
Diabetes Type 2	diabetes_type_2	rs614008	6	31840794	C	T	-0.028017	0.004836	0.411041	8.15129	7.06e-09	185	FALSE	SLC44A4	-9825
Diabetes Type 2	diabetes_type_2	rs2736428	6	31843924	C	T	-0.028432	0.005017	0.686769	7.82784	1.49e-08	185	FALSE	SLC44A4	-12955
Diabetes Type 2	diabetes_type_2	rs589428	6	31848220	T	G	-0.02691	0.004935	0.344897	7.29381	5.08e-08	185	FALSE	EHMT2	-684
Diabetes Type 2	diabetes_type_2	rs2844458	6	31851469	C	A	-0.028486	0.00503	0.683181	7.81626	1.53e-08	185	FALSE	EHMT2	-3933
Diabetes Type 2	diabetes_type_2	rs34929649	6	31858530	T	C	-0.031376	0.00489	0.646976	9.84123	1.44e-10	185	FALSE	EHMT2	-10994
Diabetes Type 2	diabetes_type_2	rs2844457	6	31861141	A	T	-0.031791	0.004893	0.655749	10.074	8.43e-11	185	FALSE	EHMT2	-13605
Diabetes Type 2	diabetes_type_2	rs1265945	6	31861815	G	A	-0.027011	0.004935	0.344704	7.34589	4.51e-08	185	FALSE	EHMT2	-14279
Diabetes Type 2	diabetes_type_2	rs3130680	6	31862322	G	A	-0.031804	0.004893	0.655749	10.0821	8.28e-11	185	FALSE	EHMT2	-14786
Diabetes Type 2	diabetes_type_2	rs2243873	6	31863433	C	A	-0.031253	0.00462	0.471947	10.8602	1.38e-11	185	FALSE	EHMT2	-15897
Diabetes Type 2	diabetes_type_2	rs659445	6	31864304	G	A	-0.026812	0.004896	0.344875	7.35236	4.44e-08	185	FALSE	EHMT2	-16768
Diabetes Type 2	diabetes_type_2	rs7887	6	31864547	G	T	-0.031777	0.004893	0.655756	10.0655	8.6e-11	185	FALSE	EHMT2	-17011
Diabetes Type 2	diabetes_type_2	rs2763982	6	31872551	G	C	-0.032053	0.004893	0.654537	10.2275	5.92e-11	185	FALSE	C2	-6989
Diabetes Type 2	diabetes_type_2	rs644045	6	31883957	A	G	-0.028844	0.004884	0.360416	8.44366	3.6e-09	185	FALSE	C2	-18395
Diabetes Type 2	diabetes_type_2	rs3128759	6	31885930	C	T	-0.028613	0.004884	0.360184	8.32019	4.78e-09	185	FALSE	C2	-20368
Diabetes Type 2	diabetes_type_2	rs3020644	6	31894626	A	G	-0.02933	0.004828	0.626689	8.89285	1.28e-09	185	FALSE	C2	-29064
Diabetes Type 2	diabetes_type_2	rs440454	6	31927342	A	G	-0.028672	0.005104	0.298954	7.70371	1.98e-08	185	FALSE	SKIV2L	-485
Diabetes Type 2	diabetes_type_2	rs419788	6	31928799	T	C	-0.028916	0.005103	0.29878	7.82496	1.5e-08	185	FALSE	SKIV2L	-1942
Diabetes Type 2	diabetes_type_2	rs437179	6	31929014	A	C	-0.02901	0.005103	0.298813	7.87147	1.34e-08	185	FALSE	SKIV2L	-2157
Diabetes Type 2	diabetes_type_2	rs592229	6	31930441	G	T	-0.028759	0.004743	0.440043	8.86295	1.37e-09	185	FALSE	SKIV2L	-3584
Diabetes Type 2	diabetes_type_2	rs410851	6	31936668	T	C	-0.029148	0.005157	0.295022	7.7886	1.63e-08	185	FALSE	SKIV2L	-9811
Diabetes Type 2	diabetes_type_2	rs6941112	6	31946614	G	A	-0.027064	0.00495	0.669277	7.32977	4.68e-08	185	FALSE	STK19	-7746
Diabetes Type 2	diabetes_type_2	rs386480	6	31946837	C	G	-0.029533	0.005148	0.296462	8.00396	9.91e-09	185	FALSE	STK19	-7969
Diabetes Type 2	diabetes_type_2	rs389883	6	31947460	G	T	-0.029981	0.005146	0.297118	8.23438	5.83e-09	185	FALSE	STK19	-8592
Diabetes Type 2	diabetes_type_2	rs6449	6	32006655	C	T	-0.027934	0.005079	0.696565	7.41116	3.88e-08	185	FALSE	CYP21A2	-613
Diabetes Type 2	diabetes_type_2	rs1009382	6	32026107	C	T	-0.03336	0.005005	0.320819	10.5626	2.74e-11	185	FALSE	TNXB	-17176
Diabetes Type 2	diabetes_type_2	rs4711286	6	32071637	T	C	-0.032177	0.0052	0.576346	9.20276	6.27e-10	185	FALSE	TNXB	-62706
Diabetes Type 2	diabetes_type_2	rs2269426	6	32076499	G	A	-0.034622	0.004778	0.606608	12.3492	4.48e-13	185	FALSE	TNXB	-67568
Diabetes Type 2	diabetes_type_2	rs9267803	6	32101762	C	T	-0.027923	0.005023	0.686267	7.55557	2.78e-08	185	FALSE	FKBPL	3694
Diabetes Type 2	diabetes_type_2	rs3096698	6	32107139	T	C	-0.034799	0.00492	0.36949	11.8032	1.57e-12	185	FALSE	PRRT1	8997
Diabetes Type 2	diabetes_type_2	rs9267806	6	32110886	G	A	-0.030728	0.005052	0.694197	8.91449	1.22e-09	185	FALSE	PRRT1	5250
Diabetes Type 2	diabetes_type_2	rs205002	6	32113312	G	A	-0.028384	0.004924	0.657174	8.07489	8.42e-09	185	FALSE	PRRT1	2824
Diabetes Type 2	diabetes_type_2	rs4713506	6	32113980	G	A	-0.030544	0.005086	0.694139	8.70824	1.96e-09	185	FALSE	PRRT1	2156
Diabetes Type 2	diabetes_type_2	rs1053924	6	32120715	T	C	-0.041991	0.00494	0.33888	16.6984	2e-17	185	FALSE	PRRT1	-4579
Diabetes Type 2	diabetes_type_2	rs3134950	6	32127477	C	A	-0.036607	0.004767	0.404135	13.7779	1.67e-14	185	FALSE	PPT2	-6259
Diabetes Type 2	diabetes_type_2	rs1061808	6	32136547	T	G	-0.035987	0.004767	0.403269	13.3378	4.59e-14	185	FALSE	AGPAT1	-558
Diabetes Type 2	diabetes_type_2	rs2269423	6	32145707	A	C	-0.035664	0.004766	0.404779	13.1203	7.58e-14	185	FALSE	AGPAT1	-9718
Diabetes Type 2	diabetes_type_2	rs3096688	6	32161034	C	T	-0.038624	0.004973	0.332496	14.0723	8.47e-15	185	FALSE	GPSM3	-2491
Diabetes Type 2	diabetes_type_2	rs3132934	6	32167009	G	T	-0.03747	0.004949	0.344079	13.4137	3.86e-14	185	FALSE	NOTCH4	-4389
Diabetes Type 2	diabetes_type_2	rs3134939	6	32169621	T	A	-0.028741	0.004667	0.517649	9.119	7.6e-10	185	FALSE	NOTCH4	-7001
Diabetes Type 2	diabetes_type_2	rs2071287	6	32170433	C	T	-0.029196	0.00471	0.527391	9.23026	5.88e-10	185	FALSE	NOTCH4	-7813
Diabetes Type 2	diabetes_type_2	rs2071277	6	32171683	T	C	-0.029655	0.004711	0.526932	9.5	3.16e-10	185	FALSE	NOTCH4	-9063
Diabetes Type 2	diabetes_type_2	rs3130290	6	32174957	T	C	-0.037726	0.006817	0.491333	7.49376	3.21e-08	185	FALSE	NOTCH4	-12337
Diabetes Type 2	diabetes_type_2	rs206017	6	32176211	G	A	-0.037	0.004742	0.44538	14.1977	6.34e-15	185	FALSE	NOTCH4	-13591
Diabetes Type 2	diabetes_type_2	rs3132942	6	32176512	G	A	-0.026018	0.00472	0.561549	7.44036	3.63e-08	185	FALSE	NOTCH4	-13892
Diabetes Type 2	diabetes_type_2	rs3130293	6	32177263	G	A	-0.039178	0.004974	0.332761	14.4507	3.54e-15	185	FALSE	NOTCH4	-14643
Diabetes Type 2	diabetes_type_2	rs3130294	6	32178773	T	C	-0.029424	0.004672	0.526717	9.50553	3.12e-10	185	FALSE	NOTCH4	-16153
Diabetes Type 2	diabetes_type_2	rs3134798	6	32184705	G	A	-0.039189	0.005012	0.322039	14.2523	5.59e-15	185	FALSE	NOTCH4	-22085
Diabetes Type 2	diabetes_type_2	rs436388	6	32186264	T	C	-0.03308	0.004743	0.439579	11.4971	3.18e-12	185	FALSE	NOTCH4	-23644
Diabetes Type 2	diabetes_type_2	rs1109771	6	32187605	A	G	-0.04063	0.004705	0.484033	17.2089	6.18e-18	185	FALSE	NOTCH4	-24985
Diabetes Type 2	diabetes_type_2	rs431722	6	32187722	C	T	-0.033153	0.004743	0.44671	11.5446	2.85e-12	185	FALSE	NOTCH4	-25102
Diabetes Type 2	diabetes_type_2	rs715299	6	32189841	T	G	-0.029424	0.00531	0.728496	7.51099	3.08e-08	185	FALSE	NOTCH4	-27221
Diabetes Type 2	diabetes_type_2	rs915894	6	32190390	T	G	-0.035212	0.005769	0.65754	8.97182	1.07e-09	185	FALSE	NOTCH4	-27770
Diabetes Type 2	diabetes_type_2	rs9267952	6	32212694	G	A	-0.038309	0.006857	0.567065	7.62502	2.37e-08	185	FALSE	NOTCH4	20850
Diabetes Type 2	diabetes_type_2	rs454748	6	32213210	G	A	-0.030134	0.005265	0.60675	7.96936	1.07e-08	185	FALSE	NOTCH4	21366
Diabetes Type 2	diabetes_type_2	rs9267956	6	32213638	A	G	-0.034702	0.004957	0.66598	11.577	2.65e-12	185	FALSE	NOTCH4	21794
Diabetes Type 2	diabetes_type_2	rs440169	6	32213788	G	A	-0.030144	0.005159	0.637865	8.2778	5.27e-09	185	FALSE	NOTCH4	21944
Diabetes Type 2	diabetes_type_2	rs450124	6	32213809	T	C	-0.029559	0.005379	0.627574	7.39902	3.99e-08	185	FALSE	NOTCH4	21965
Diabetes Type 2	diabetes_type_2	rs547153	6	32214193	G	A	-0.029832	0.005107	0.637111	8.27355	5.33e-09	185	FALSE	NOTCH4	22349
Diabetes Type 2	diabetes_type_2	rs9267958	6	32214616	A	C	-0.029813	0.005182	0.637055	8.04713	8.97e-09	185	FALSE	NOTCH4	22772
Diabetes Type 2	diabetes_type_2	rs563412	6	32215063	G	A	-0.029489	0.005365	0.627055	7.40263	3.96e-08	185	FALSE	NOTCH4	23219
Diabetes Type 2	diabetes_type_2	rs405875	6	32215188	T	C	-0.029474	0.005351	0.627077	7.43117	3.71e-08	185	FALSE	NOTCH4	23344
Diabetes Type 2	diabetes_type_2	rs1559876	6	32215769	G	C	-0.034493	0.005	0.666571	11.2641	5.44e-12	185	FALSE	NOTCH4	23925
Diabetes Type 2	diabetes_type_2	rs2894239	6	32215796	T	G	-0.029908	0.00522	0.637396	7.98596	1.03e-08	185	FALSE	NOTCH4	23952
Diabetes Type 2	diabetes_type_2	rs3115576	6	32216850	T	A	-0.02978	0.005192	0.637062	8.00159	9.96e-09	185	FALSE	NOTCH4	25006
Diabetes Type 2	diabetes_type_2	rs3115575	6	32216891	T	G	-0.029806	0.005216	0.637054	7.94644	1.13e-08	185	FALSE	NOTCH4	25047
Diabetes Type 2	diabetes_type_2	rs3130310	6	32216911	C	G	-0.029806	0.005216	0.637054	7.94644	1.13e-08	185	FALSE	NOTCH4	25067
Diabetes Type 2	diabetes_type_2	rs6457508	6	32216963	C	T	-0.029623	0.00505	0.63714	8.33962	4.57e-09	185	FALSE	NOTCH4	25119
Diabetes Type 2	diabetes_type_2	rs6457509	6	32217018	G	C	-0.029944	0.005486	0.63727	7.30782	4.92e-08	185	FALSE	NOTCH4	25174
Diabetes Type 2	diabetes_type_2	rs6457510	6	32217046	C	T	-0.029783	0.005195	0.637066	7.99468	1.01e-08	185	FALSE	NOTCH4	25202
Diabetes Type 2	diabetes_type_2	rs6936204	6	32217092	T	C	-0.028472	0.004856	0.370947	8.33305	4.64e-09	185	FALSE	NOTCH4	25248
Diabetes Type 2	diabetes_type_2	rs9267971	6	32217185	T	C	-0.02977	0.005277	0.637075	7.76327	1.72e-08	185	FALSE	NOTCH4	25341
Diabetes Type 2	diabetes_type_2	rs3130311	6	32217367	A	G	-0.029376	0.004928	0.636637	8.58939	2.57e-09	185	FALSE	NOTCH4	25523
Diabetes Type 2	diabetes_type_2	rs3130312	6	32217436	A	G	-0.02981	0.00522	0.637053	7.93841	1.15e-08	185	FALSE	NOTCH4	25592
Diabetes Type 2	diabetes_type_2	rs3130313	6	32217453	A	G	-0.029806	0.005216	0.637054	7.94644	1.13e-08	185	FALSE	NOTCH4	25609
Diabetes Type 2	diabetes_type_2	rs2395112	6	32217594	C	T	-0.029806	0.005216	0.637054	7.94644	1.13e-08	185	FALSE	NOTCH4	25750
Diabetes Type 2	diabetes_type_2	rs2894240	6	32217846	G	A	-0.030046	0.004979	0.637316	8.78551	1.64e-09	185	FALSE	NOTCH4	26002
Diabetes Type 2	diabetes_type_2	rs3115573	6	32218843	A	G	-0.029797	0.005116	0.637326	8.23044	5.88e-09	185	FALSE	NOTCH4	26999
Diabetes Type 2	diabetes_type_2	rs3096701	6	32219159	C	T	-0.029806	0.005216	0.637054	7.94644	1.13e-08	185	FALSE	NOTCH4	27315
Diabetes Type 2	diabetes_type_2	rs3130315	6	32220685	G	A	-0.029849	0.005072	0.637381	8.38828	4.09e-09	185	FALSE	NOTCH4	28841
Diabetes Type 2	diabetes_type_2	rs9267996	6	32221934	A	G	-0.034536	0.004957	0.666264	11.4715	3.38e-12	185	FALSE	NOTCH4	30090
Diabetes Type 2	diabetes_type_2	rs3130320	6	32223258	T	C	-0.026436	0.004804	0.400954	7.41775	3.82e-08	185	FALSE	NOTCH4	31414
Diabetes Type 2	diabetes_type_2	rs9268000	6	32223531	A	C	-0.034501	0.005607	0.672993	9.10706	7.82e-10	185	FALSE	NOTCH4	31687
Diabetes Type 2	diabetes_type_2	rs9268035	6	32227488	A	G	-0.038687	0.004901	0.644401	14.5119	3.08e-15	185	FALSE	C6orf10	28815
Diabetes Type 2	diabetes_type_2	rs9268045	6	32229655	C	T	-0.03884	0.0049	0.644223	14.6252	2.37e-15	185	FALSE	C6orf10	26648
Diabetes Type 2	diabetes_type_2	rs3132972	6	32230354	A	G	-0.026397	0.004766	0.404707	7.50413	3.13e-08	185	FALSE	C6orf10	25949
Diabetes Type 2	diabetes_type_2	rs4959091	6	32231014	G	A	-0.038829	0.0049	0.644215	14.6177	2.41e-15	185	FALSE	C6orf10	25289
Diabetes Type 2	diabetes_type_2	rs2395114	6	32233547	A	G	-0.038704	0.0049	0.644444	14.5286	2.96e-15	185	FALSE	C6orf10	22756
Diabetes Type 2	diabetes_type_2	rs9268082	6	32234953	G	T	-0.038802	0.0049	0.644243	14.5986	2.52e-15	185	FALSE	C6orf10	21350
Diabetes Type 2	diabetes_type_2	rs9268086	6	32238266	C	T	-0.038937	0.004901	0.644048	14.689	2.05e-15	185	FALSE	C6orf10	18037
Diabetes Type 2	diabetes_type_2	rs2395115	6	32238802	T	C	-0.03881	0.0049	0.644205	14.6055	2.48e-15	185	FALSE	C6orf10	17501
Diabetes Type 2	diabetes_type_2	rs2022539	6	32239558	A	C	-0.03881	0.0049	0.644205	14.6055	2.48e-15	185	FALSE	C6orf10	16745
Diabetes Type 2	diabetes_type_2	rs4713515	6	32240875	A	G	-0.027543	0.00471	0.463346	8.28961	5.13e-09	185	FALSE	C6orf10	15428
Diabetes Type 2	diabetes_type_2	rs9268113	6	32248166	G	C	-0.0399	0.0066	0.6146	8.81432	1.53e-09	185	FALSE	C6orf10	8137
Diabetes Type 2	diabetes_type_2	rs9268115	6	32248364	C	T	-0.037729	0.005056	0.642276	13.0495	8.92e-14	185	FALSE	C6orf10	7939
Diabetes Type 2	diabetes_type_2	rs7454557	6	32252274	A	G	-0.03881	0.0049	0.644407	14.6021	2.5e-15	185	FALSE	C6orf10	4029
Diabetes Type 2	diabetes_type_2	rs9268129	6	32254225	G	C	-0.0384	0.0066	0.6156	8.21401	6.11e-09	185	FALSE	C6orf10	2078
Diabetes Type 2	diabetes_type_2	rs9268141	6	32256132	G	A	-0.038518	0.004903	0.648609	14.3793	4.18e-15	185	FALSE	C6orf10	171
Diabetes Type 2	diabetes_type_2	rs4713518	6	32257337	A	G	-0.038441	0.004901	0.644646	14.3406	4.56e-15	185	FALSE	C6orf10	-1034
Diabetes Type 2	diabetes_type_2	rs482194	6	32260559	A	G	-0.038335	0.004901	0.644258	14.2644	5.44e-15	185	FALSE	C6orf10	-4256
Diabetes Type 2	diabetes_type_2	rs560505	6	32261771	A	G	-0.039349	0.004984	0.647812	14.5192	3.03e-15	185	FALSE	C6orf10	-5468
Diabetes Type 2	diabetes_type_2	rs9268149	6	32263099	T	C	-0.058	0.0084	0.184	11.2822	5.22e-12	185	FALSE	C6orf10	-6796
Diabetes Type 2	diabetes_type_2	rs518374	6	32265710	A	C	-0.039319	0.004981	0.643594	14.5103	3.09e-15	185	FALSE	C6orf10	-9407
Diabetes Type 2	diabetes_type_2	rs565571	6	32266535	G	A	-0.038518	0.004904	0.648549	14.3771	4.2e-15	185	FALSE	C6orf10	-10232
Diabetes Type 2	diabetes_type_2	rs533876	6	32268980	A	G	-0.038563	0.004901	0.644018	14.4264	3.75e-15	185	FALSE	C6orf10	-12677
Diabetes Type 2	diabetes_type_2	rs477005	6	32270500	A	G	-0.038361	0.004903	0.648713	14.2695	5.38e-15	185	FALSE	C6orf10	-14197
Diabetes Type 2	diabetes_type_2	rs544358	6	32273158	G	C	-0.038435	0.004901	0.64398	14.3351	4.62e-15	185	FALSE	C6orf10	-16855
Diabetes Type 2	diabetes_type_2	rs1265776	6	32276502	A	G	-0.038415	0.004901	0.64447	14.3222	4.76e-15	185	FALSE	C6orf10	-20199
Diabetes Type 2	diabetes_type_2	rs502626	6	32278266	A	G	-0.038463	0.0049	0.644619	14.3561	4.4e-15	185	FALSE	C6orf10	-21963
Diabetes Type 2	diabetes_type_2	rs495140	6	32284423	A	T	-0.038667	0.004901	0.644363	14.4999	3.16e-15	185	FALSE	C6orf10	-28120
Diabetes Type 2	diabetes_type_2	rs567828	6	32284950	T	A	-0.038667	0.004901	0.64442	14.4999	3.16e-15	185	FALSE	C6orf10	-28647
Diabetes Type 2	diabetes_type_2	rs531094	6	32286102	T	A	-0.039683	0.004981	0.643564	14.7698	1.7e-15	185	FALSE	C6orf10	-29799
Diabetes Type 2	diabetes_type_2	rs557539	6	32286680	G	A	-0.037861	0.004868	0.634336	14.1097	7.77e-15	185	FALSE	C6orf10	-30377
Diabetes Type 2	diabetes_type_2	rs560324	6	32286984	T	G	-0.037951	0.004869	0.63429	14.1713	6.74e-15	185	FALSE	C6orf10	-30681
Diabetes Type 2	diabetes_type_2	rs2746115	6	32287329	C	T	-0.0429	0.0069	0.5909	9.28301	5.21e-10	185	FALSE	C6orf10	-31026
Diabetes Type 2	diabetes_type_2	rs580921	6	32287496	A	G	-0.039819	0.004911	0.656522	15.2657	5.42e-16	185	FALSE	C6orf10	-31193
Diabetes Type 2	diabetes_type_2	rs575765	6	32288041	T	C	-0.038439	0.004902	0.644617	14.3313	4.66e-15	185	FALSE	C6orf10	-31738
Diabetes Type 2	diabetes_type_2	rs574710	6	32288190	T	C	-0.037892	0.004868	0.634366	14.1353	7.32e-15	185	FALSE	C6orf10	-31887
Diabetes Type 2	diabetes_type_2	rs539703	6	32288462	A	C	-0.037217	0.005058	0.644194	12.7093	1.95e-13	185	FALSE	C6orf10	-32159
Diabetes Type 2	diabetes_type_2	rs540639	6	32288564	T	G	-0.037943	0.004868	0.634342	14.1677	6.8e-15	185	FALSE	C6orf10	-32261
Diabetes Type 2	diabetes_type_2	rs542525	6	32288805	T	C	-0.037943	0.004868	0.634342	14.1677	6.8e-15	185	FALSE	C6orf10	-32502
Diabetes Type 2	diabetes_type_2	rs544100	6	32288932	T	A	-0.038495	0.004902	0.644661	14.3721	4.25e-15	185	FALSE	C6orf10	-32629
Diabetes Type 2	diabetes_type_2	rs546857	6	32289240	C	T	-0.038708	0.004904	0.648598	14.513	3.07e-15	185	FALSE	C6orf10	-32937
Diabetes Type 2	diabetes_type_2	rs547077	6	32289318	T	C	-0.037952	0.004867	0.634336	14.1784	6.63e-15	185	FALSE	C6orf10	-33015
Diabetes Type 2	diabetes_type_2	rs572730	6	32289764	C	T	-0.038586	0.004902	0.644627	14.4344	3.68e-15	185	FALSE	C6orf10	-33461
Diabetes Type 2	diabetes_type_2	rs487649	6	32290748	A	G	-0.038473	0.004902	0.644653	14.357	4.4e-15	185	FALSE	C6orf10	-34445
Diabetes Type 2	diabetes_type_2	rs485774	6	32290954	A	G	-0.038423	0.004902	0.644809	14.3221	4.76e-15	185	FALSE	C6orf10	-34651
Diabetes Type 2	diabetes_type_2	rs523627	6	32291837	G	T	-0.038641	0.004901	0.644416	14.4818	3.3e-15	185	FALSE	C6orf10	-35534
Diabetes Type 2	diabetes_type_2	rs525607	6	32292084	C	T	-0.037958	0.004867	0.634319	14.1834	6.56e-15	185	FALSE	C6orf10	-35781
Diabetes Type 2	diabetes_type_2	rs552339	6	32292715	G	A	-0.038681	0.004901	0.644521	14.5084	3.1e-15	185	FALSE	C6orf10	-36412
Diabetes Type 2	diabetes_type_2	rs533885	6	32293152	A	G	-0.037737	0.005133	0.643103	12.6925	2.03e-13	185	FALSE	C6orf10	-36849
Diabetes Type 2	diabetes_type_2	rs510181	6	32293434	A	C	-0.03817	0.004867	0.634239	14.3332	4.64e-15	185	FALSE	C6orf10	-37131
Diabetes Type 2	diabetes_type_2	rs2395143	6	32293578	C	G	-0.033149	0.005086	0.683474	10.1308	7.4e-11	185	FALSE	C6orf10	-37275
Diabetes Type 2	diabetes_type_2	rs471081	6	32293598	A	T	-0.038803	0.004867	0.63422	14.7864	1.64e-15	185	FALSE	C6orf10	-37295
Diabetes Type 2	diabetes_type_2	rs471964	6	32293671	G	A	-0.039471	0.004905	0.648065	15.0518	8.88e-16	185	FALSE	C6orf10	-37368
Diabetes Type 2	diabetes_type_2	rs501545	6	32294566	G	A	-0.038804	0.004901	0.644347	14.5963	2.53e-15	185	FALSE	C6orf10	-38263
Diabetes Type 2	diabetes_type_2	rs476885	6	32294712	A	G	-0.03869	0.004901	0.644343	14.5158	3.05e-15	185	FALSE	C6orf10	-38409
Diabetes Type 2	diabetes_type_2	rs505274	6	32294992	G	A	-0.038541	0.004901	0.644491	14.4085	3.9e-15	185	FALSE	C6orf10	-38689
Diabetes Type 2	diabetes_type_2	rs508805	6	32295350	G	A	-0.038729	0.004901	0.644369	14.5418	2.87e-15	185	FALSE	C6orf10	-39047
Diabetes Type 2	diabetes_type_2	rs524578	6	32295357	G	A	-0.038026	0.004867	0.634039	14.23	5.89e-15	185	FALSE	C6orf10	-39054
Diabetes Type 2	diabetes_type_2	rs4424116	6	32295553	G	C	-0.038699	0.004902	0.644335	14.5142	3.06e-15	185	FALSE	C6orf10	-39250
Diabetes Type 2	diabetes_type_2	rs6913605	6	32295694	A	G	-0.037558	0.004906	0.644602	13.6935	2.03e-14	185	FALSE	C6orf10	-39391
Diabetes Type 2	diabetes_type_2	rs6457542	6	32295828	A	G	-0.038398	0.004901	0.644506	14.3058	4.95e-15	185	FALSE	C6orf10	-39525
Diabetes Type 2	diabetes_type_2	rs6457543	6	32296029	T	G	-0.038728	0.004904	0.64852	14.5246	2.99e-15	185	FALSE	C6orf10	-39726
Diabetes Type 2	diabetes_type_2	rs6457544	6	32296057	C	T	-0.038725	0.004904	0.648516	14.5239	2.99e-15	185	FALSE	C6orf10	-39754
Diabetes Type 2	diabetes_type_2	rs12528615	6	32296316	C	T	-0.038722	0.004901	0.644433	14.537	2.9e-15	185	FALSE	C6orf10	-40013
Diabetes Type 2	diabetes_type_2	rs10947252	6	32296375	G	A	-0.038722	0.004901	0.644376	14.537	2.9e-15	185	FALSE	C6orf10	-40072
Diabetes Type 2	diabetes_type_2	rs10947253	6	32296555	G	C	-0.038722	0.004901	0.644376	14.537	2.9e-15	185	FALSE	C6orf10	-40252
Diabetes Type 2	diabetes_type_2	rs9348880	6	32296780	C	T	-0.038133	0.004868	0.634108	14.3054	4.95e-15	185	FALSE	C6orf10	-40477
Diabetes Type 2	diabetes_type_2	rs9348881	6	32296842	C	G	-0.038193	0.004868	0.634101	14.3446	4.52e-15	185	FALSE	C6orf10	-40539
Diabetes Type 2	diabetes_type_2	rs9394086	6	32297124	A	T	-0.038667	0.004901	0.644433	14.4979	3.18e-15	185	FALSE	C6orf10	-40821
Diabetes Type 2	diabetes_type_2	rs9368711	6	32297156	T	C	-0.038748	0.004901	0.64448	14.5557	2.78e-15	185	FALSE	C6orf10	-40853
Diabetes Type 2	diabetes_type_2	rs9368712	6	32297328	G	A	-0.038642	0.004901	0.64445	14.4806	3.31e-15	185	FALSE	C6orf10	-41025
Diabetes Type 2	diabetes_type_2	rs9368713	6	32297337	T	C	-0.038573	0.004901	0.644607	14.4311	3.71e-15	185	FALSE	C6orf10	-41034
Diabetes Type 2	diabetes_type_2	rs9368714	6	32297341	G	A	-0.033227	0.005104	0.695931	10.1111	7.74e-11	185	FALSE	C6orf10	-41038
Diabetes Type 2	diabetes_type_2	rs9380289	6	32297417	G	A	-0.038667	0.004901	0.64432	14.4961	3.19e-15	185	FALSE	C6orf10	-41114
Diabetes Type 2	diabetes_type_2	rs9296021	6	32297690	C	T	-0.038626	0.004901	0.644369	14.4689	3.4e-15	185	FALSE	C6orf10	-41387
Diabetes Type 2	diabetes_type_2	rs9296022	6	32297955	G	A	-0.038602	0.004901	0.644387	14.4513	3.54e-15	185	FALSE	C6orf10	-41652
Diabetes Type 2	diabetes_type_2	rs9405090	6	32298372	A	G	-0.038539	0.004901	0.644608	14.4076	3.91e-15	185	FALSE	C6orf10	-42069
Diabetes Type 2	diabetes_type_2	rs9296023	6	32298648	A	G	-0.038613	0.004901	0.644601	14.46	3.47e-15	185	FALSE	C6orf10	-42345
Diabetes Type 2	diabetes_type_2	rs742582	6	32299715	G	A	-0.038638	0.004901	0.644599	14.4778	3.33e-15	185	FALSE	C6orf10	-43412
Diabetes Type 2	diabetes_type_2	rs910052	6	32299873	G	T	-0.038793	0.004901	0.644366	14.589	2.58e-15	185	FALSE	C6orf10	-43570
Diabetes Type 2	diabetes_type_2	rs1076711	6	32300374	T	G	-0.0411	0.0068	0.6061	8.81072	1.55e-09	185	FALSE	C6orf10	-44071
Diabetes Type 2	diabetes_type_2	rs761190	6	32300470	T	G	-0.038681	0.004901	0.644383	14.5076	3.11e-15	185	FALSE	C6orf10	-44167
Diabetes Type 2	diabetes_type_2	rs9394087	6	32300848	T	C	-0.038074	0.004868	0.63406	14.2619	5.47e-15	185	FALSE	C6orf10	-44545
Diabetes Type 2	diabetes_type_2	rs9366793	6	32301289	T	C	-0.037915	0.004868	0.634025	14.1504	7.07e-15	185	FALSE	C6orf10	-44986
Diabetes Type 2	diabetes_type_2	rs9348882	6	32301322	C	T	-0.03729	0.005058	0.644034	12.7568	1.75e-13	185	FALSE	C6orf10	-45019
Diabetes Type 2	diabetes_type_2	rs9380290	6	32301452	C	G	-0.038024	0.004868	0.634042	14.2283	5.91e-15	185	FALSE	C6orf10	-45149
Diabetes Type 2	diabetes_type_2	rs9357140	6	32301514	G	A	-0.038657	0.004901	0.644373	14.491	3.23e-15	185	FALSE	C6orf10	-45211
Diabetes Type 2	diabetes_type_2	rs9391777	6	32301804	G	C	-0.038607	0.004901	0.644399	14.4539	3.52e-15	185	FALSE	C6orf10	-45501
Diabetes Type 2	diabetes_type_2	rs1474729	6	32302045	A	C	-0.038613	0.004901	0.644377	14.4597	3.47e-15	185	FALSE	C6orf10	-45742
Diabetes Type 2	diabetes_type_2	rs1474728	6	32302067	C	T	-0.038609	0.004895	0.644045	14.4879	3.25e-15	185	FALSE	C6orf10	-45764
Diabetes Type 2	diabetes_type_2	rs9405091	6	32302539	A	G	-0.038613	0.004901	0.644377	14.4597	3.47e-15	185	FALSE	C6orf10	-46236
Diabetes Type 2	diabetes_type_2	rs9378257	6	32302541	T	G	-0.038613	0.004901	0.644377	14.4597	3.47e-15	185	FALSE	C6orf10	-46238
Diabetes Type 2	diabetes_type_2	rs9405092	6	32302728	T	G	-0.038613	0.004901	0.644434	14.4597	3.47e-15	185	FALSE	C6orf10	-46425
Diabetes Type 2	diabetes_type_2	rs9405093	6	32302741	G	T	-0.038668	0.004901	0.644434	14.4987	3.17e-15	185	FALSE	C6orf10	-46438
Diabetes Type 2	diabetes_type_2	rs9378258	6	32302757	G	A	-0.038613	0.004901	0.644377	14.4597	3.47e-15	185	FALSE	C6orf10	-46454
Diabetes Type 2	diabetes_type_2	rs10807100	6	32303068	G	A	-0.03862	0.004901	0.644592	14.4653	3.43e-15	185	FALSE	C6orf10	-46765
Diabetes Type 2	diabetes_type_2	rs6929776	6	32303511	G	A	-0.037868	0.004868	0.634249	14.118	7.62e-15	185	FALSE	C6orf10	-47208
Diabetes Type 2	diabetes_type_2	rs6930681	6	32304031	G	A	-0.038559	0.004901	0.644602	14.4209	3.79e-15	185	FALSE	C6orf10	-47728
Diabetes Type 2	diabetes_type_2	rs9366794	6	32304222	C	G	-0.038723	0.004901	0.644264	14.5379	2.9e-15	185	FALSE	C6orf10	-47919
Diabetes Type 2	diabetes_type_2	rs12194915	6	32305029	T	A	-0.038459	0.0049	0.64391	14.3543	4.42e-15	185	FALSE	C6orf10	-48726
Diabetes Type 2	diabetes_type_2	rs973037	6	32305125	C	T	-0.038712	0.004901	0.644418	14.5306	2.95e-15	185	FALSE	C6orf10	-48822
Diabetes Type 2	diabetes_type_2	rs2022535	6	32305142	C	T	-0.038991	0.004893	0.64163	14.7737	1.68e-15	185	FALSE	C6orf10	-48839
Diabetes Type 2	diabetes_type_2	rs973036	6	32305143	C	G	-0.038936	0.004893	0.641574	14.7343	1.84e-15	185	FALSE	C6orf10	-48840
Diabetes Type 2	diabetes_type_2	rs926594	6	32305370	T	G	-0.038602	0.004901	0.644368	14.4527	3.53e-15	185	FALSE	C6orf10	-49067
Diabetes Type 2	diabetes_type_2	rs926591	6	32305690	C	A	-0.038891	0.004901	0.644442	14.657	2.2e-15	185	FALSE	C6orf10	-49387
Diabetes Type 2	diabetes_type_2	rs9368715	6	32306022	G	A	-0.038616	0.004901	0.644434	14.4619	3.45e-15	185	FALSE	C6orf10	-49719
Diabetes Type 2	diabetes_type_2	rs3817982	6	32306262	T	C	-0.03829	0.004901	0.644546	14.2325	5.85e-15	185	FALSE	C6orf10	-49959
Diabetes Type 2	diabetes_type_2	rs2022534	6	32307137	T	C	-0.038812	0.004901	0.644335	14.6005	2.51e-15	185	FALSE	C6orf10	-50834
Diabetes Type 2	diabetes_type_2	rs2022533	6	32307260	T	G	-0.038001	0.004868	0.634261	14.2122	6.13e-15	185	FALSE	C6orf10	-50957
Diabetes Type 2	diabetes_type_2	rs1033500	6	32307382	G	A	-0.038567	0.004901	0.644599	14.4281	3.73e-15	185	FALSE	C6orf10	-51079
Diabetes Type 2	diabetes_type_2	rs1033498	6	32307869	T	C	-0.038473	0.004904	0.644661	14.3416	4.55e-15	185	FALSE	C6orf10	-51566
Diabetes Type 2	diabetes_type_2	rs1033497	6	32308062	A	G	-0.038613	0.004901	0.644434	14.4597	3.47e-15	185	FALSE	C6orf10	-51759
Diabetes Type 2	diabetes_type_2	rs2395144	6	32308345	T	G	-0.038613	0.004901	0.644377	14.4597	3.47e-15	185	FALSE	C6orf10	-52042
Diabetes Type 2	diabetes_type_2	rs4469285	6	32308642	G	A	-0.038558	0.004901	0.644434	14.4206	3.8e-15	185	FALSE	C6orf10	-52339
Diabetes Type 2	diabetes_type_2	rs7453102	6	32308690	A	G	-0.038502	0.004901	0.64449	14.3817	4.15e-15	185	FALSE	C6orf10	-52387
Diabetes Type 2	diabetes_type_2	rs2179579	6	32308734	A	G	-0.038447	0.004901	0.64449	14.3428	4.54e-15	185	FALSE	C6orf10	-52431
Diabetes Type 2	diabetes_type_2	rs2179578	6	32308770	G	A	-0.038392	0.004901	0.64449	14.3039	4.97e-15	185	FALSE	C6orf10	-52467
Diabetes Type 2	diabetes_type_2	rs2143468	6	32309003	A	T	-0.038133	0.004902	0.644518	14.1164	7.65e-15	185	FALSE	C6orf10	-52700
Diabetes Type 2	diabetes_type_2	rs2143467	6	32309296	C	G	-0.038112	0.004901	0.644448	14.1062	7.83e-15	185	FALSE	C6orf10	-52993
Diabetes Type 2	diabetes_type_2	rs2143466	6	32309323	C	T	-0.038658	0.004892	0.635818	14.5434	2.86e-15	185	FALSE	C6orf10	-53020
Diabetes Type 2	diabetes_type_2	rs2143465	6	32309352	T	C	-0.038701	0.004901	0.644597	14.5227	3e-15	185	FALSE	C6orf10	-53049
Diabetes Type 2	diabetes_type_2	rs2143464	6	32309434	T	C	-0.038613	0.004901	0.644434	14.4597	3.47e-15	185	FALSE	C6orf10	-53131
Diabetes Type 2	diabetes_type_2	rs9268256	6	32309864	C	T	-0.0392	0.0066	0.611	8.53145	2.94e-09	185	FALSE	C6orf10	-53561
Diabetes Type 2	diabetes_type_2	rs9268257	6	32310103	G	A	-0.038609	0.004901	0.644454	14.4553	3.51e-15	185	FALSE	C6orf10	-53800
Diabetes Type 2	diabetes_type_2	rs9268258	6	32310684	G	A	-0.038613	0.004901	0.64449	14.4597	3.47e-15	185	FALSE	C6orf10	-54381
Diabetes Type 2	diabetes_type_2	rs9268259	6	32310803	G	A	-0.038613	0.004901	0.644434	14.4597	3.47e-15	185	FALSE	C6orf10	-54500
Diabetes Type 2	diabetes_type_2	rs9268260	6	32310967	C	T	-0.038607	0.004901	0.644488	14.4559	3.5e-15	185	FALSE	C6orf10	-54664
Diabetes Type 2	diabetes_type_2	rs9268261	6	32310986	C	G	-0.038613	0.004901	0.644434	14.4597	3.47e-15	185	FALSE	C6orf10	-54683
Diabetes Type 2	diabetes_type_2	rs1555117	6	32311148	C	G	-0.039346	0.004982	0.643428	14.5271	2.97e-15	185	FALSE	C6orf10	-54845
Diabetes Type 2	diabetes_type_2	rs2395145	6	32311871	T	A	-0.0408	0.0068	0.6094	8.69251	2.03e-09	185	FALSE	C6orf10	-55568
Diabetes Type 2	diabetes_type_2	rs6904320	6	32312082	A	G	-0.0511	0.0075	0.2448	11.0047	9.89e-12	185	FALSE	C6orf10	-55779
Diabetes Type 2	diabetes_type_2	rs9268268	6	32312610	A	G	-0.0511	0.0075	0.2447	11.0047	9.89e-12	185	FALSE	C6orf10	-56307
Diabetes Type 2	diabetes_type_2	rs1555116	6	32312740	C	A	-0.038613	0.004901	0.644434	14.4597	3.47e-15	185	FALSE	C6orf10	-56437
Diabetes Type 2	diabetes_type_2	rs4576282	6	32312796	A	G	-0.038543	0.004901	0.644634	14.4102	3.89e-15	185	FALSE	C6orf10	-56493
Diabetes Type 2	diabetes_type_2	rs9268271	6	32312883	C	T	-0.03863	0.004901	0.644446	14.4702	3.39e-15	185	FALSE	C6orf10	-56580
Diabetes Type 2	diabetes_type_2	rs4959093	6	32313097	T	C	-0.038621	0.004901	0.644433	14.4654	3.42e-15	185	FALSE	C6orf10	-56794
Diabetes Type 2	diabetes_type_2	rs4959094	6	32313136	C	T	-0.038617	0.004901	0.644418	14.4631	3.44e-15	185	FALSE	C6orf10	-56833
Diabetes Type 2	diabetes_type_2	rs4959025	6	32313143	A	C	-0.038684	0.004901	0.644472	14.5106	3.09e-15	185	FALSE	C6orf10	-56840
Diabetes Type 2	diabetes_type_2	rs4959026	6	32313461	G	T	-0.038744	0.004901	0.64448	14.553	2.8e-15	185	FALSE	C6orf10	-57158
Diabetes Type 2	diabetes_type_2	rs4959096	6	32314676	G	A	-0.038476	0.004901	0.644769	14.3646	4.32e-15	185	FALSE	C6orf10	-58373
Diabetes Type 2	diabetes_type_2	rs9268283	6	32315173	T	C	-0.038373	0.004903	0.64458	14.2813	5.23e-15	185	FALSE	C6orf10	-58870
Diabetes Type 2	diabetes_type_2	rs9268284	6	32315216	G	A	-0.038752	0.004901	0.64457	14.5562	2.78e-15	185	FALSE	C6orf10	-58913
Diabetes Type 2	diabetes_type_2	rs9268285	6	32315557	T	C	-0.038792	0.004901	0.644526	14.5848	2.6e-15	185	FALSE	C6orf10	-59254
Diabetes Type 2	diabetes_type_2	rs9268286	6	32315593	C	G	-0.038666	0.004901	0.644435	14.4974	3.18e-15	185	FALSE	C6orf10	-59290
Diabetes Type 2	diabetes_type_2	rs3117124	6	32316240	G	T	-0.0513	0.0075	0.2409	11.0853	8.22e-12	185	FALSE	C6orf10	-59937
Diabetes Type 2	diabetes_type_2	rs2076542	6	32317127	G	A	-0.038726	0.004901	0.644451	14.5384	2.89e-15	185	FALSE	C6orf10	-60824
Diabetes Type 2	diabetes_type_2	rs2076541	6	32317215	T	C	-0.038666	0.004902	0.644447	14.4935	3.21e-15	185	FALSE	C6orf10	-60912
Diabetes Type 2	diabetes_type_2	rs2076540	6	32317276	T	C	-0.038808	0.004904	0.648853	14.5829	2.61e-15	185	FALSE	C6orf10	-60973
Diabetes Type 2	diabetes_type_2	rs2076538	6	32317471	A	C	-0.03869	0.004901	0.644655	14.5148	3.06e-15	185	FALSE	C6orf10	-61168
Diabetes Type 2	diabetes_type_2	rs761187	6	32318036	A	G	-0.038677	0.004904	0.648893	14.4867	3.26e-15	185	FALSE	C6orf10	-61733
Diabetes Type 2	diabetes_type_2	rs2143463	6	32318729	A	G	-0.038632	0.004901	0.644434	14.4717	3.37e-15	185	FALSE	C6orf10	-62426
Diabetes Type 2	diabetes_type_2	rs9268301	6	32319637	G	A	-0.033323	0.005103	0.69585	10.1659	6.82e-11	185	FALSE	C6orf10	-63334
Diabetes Type 2	diabetes_type_2	rs9268307	6	32326531	T	C	-0.038692	0.004901	0.644435	14.5155	3.05e-15	185	FALSE	C6orf10	-70228
Diabetes Type 2	diabetes_type_2	rs9268326	6	32330153	T	C	-0.038542	0.004901	0.644882	14.409	3.9e-15	185	FALSE	C6orf10	-73850
Diabetes Type 2	diabetes_type_2	rs9268333	6	32330651	C	T	-0.038615	0.004901	0.644358	14.4605	3.46e-15	185	FALSE	C6orf10	-74348
Diabetes Type 2	diabetes_type_2	rs6934200	6	32331069	T	C	-0.03863	0.004901	0.644462	14.4688	3.4e-15	185	FALSE	C6orf10	-74766
Diabetes Type 2	diabetes_type_2	rs6912095	6	32331429	C	A	-0.0408	0.0068	0.6095	8.69251	2.03e-09	185	FALSE	C6orf10	-75126
Diabetes Type 2	diabetes_type_2	rs9268343	6	32331824	A	G	-0.03874	0.004901	0.644824	14.5495	2.82e-15	185	FALSE	C6orf10	-75521
Diabetes Type 2	diabetes_type_2	rs9268344	6	32331837	C	T	-0.03874	0.004901	0.644824	14.5495	2.82e-15	185	FALSE	C6orf10	-75534
Diabetes Type 2	diabetes_type_2	rs9268345	6	32331841	G	A	-0.038713	0.004901	0.64481	14.5307	2.95e-15	185	FALSE	C6orf10	-75538
Diabetes Type 2	diabetes_type_2	rs9268346	6	32331927	C	G	-0.038629	0.004901	0.644373	14.4713	3.38e-15	185	FALSE	C6orf10	-75624
Diabetes Type 2	diabetes_type_2	rs9268357	6	32332996	C	G	-0.038599	0.004901	0.644373	14.4482	3.56e-15	185	FALSE	C6orf10	-76693
Diabetes Type 2	diabetes_type_2	rs9268363	6	32333410	A	C	-0.038629	0.004901	0.644373	14.4713	3.38e-15	185	FALSE	C6orf10	-77107
Diabetes Type 2	diabetes_type_2	rs9268368	6	32333955	T	C	-0.038697	0.004901	0.644537	14.5202	3.02e-15	185	FALSE	C6orf10	-77652
Diabetes Type 2	diabetes_type_2	rs9268369	6	32334224	C	G	-0.038629	0.004901	0.644373	14.4713	3.38e-15	185	FALSE	C6orf10	-77921
Diabetes Type 2	diabetes_type_2	rs9268370	6	32334258	G	T	-0.038641	0.004901	0.644366	14.4797	3.31e-15	185	FALSE	C6orf10	-77955
Diabetes Type 2	diabetes_type_2	rs9268373	6	32334489	G	A	-0.0392	0.0066	0.611	8.53145	2.94e-09	185	FALSE	C6orf10	-78186
Diabetes Type 2	diabetes_type_2	rs2073046	6	32336074	C	T	-0.038617	0.004901	0.644607	14.4616	3.45e-15	185	FALSE	C6orf10	-79771
Diabetes Type 2	diabetes_type_2	rs9268384	6	32336586	A	G	-0.03865	0.004901	0.644591	14.4875	3.25e-15	185	FALSE	C6orf10	-80283
Diabetes Type 2	diabetes_type_2	rs9268386	6	32337234	G	A	-0.0392	0.0066	0.611	8.53145	2.94e-09	185	FALSE	C6orf10	-80931
Diabetes Type 2	diabetes_type_2	rs9268387	6	32337367	T	G	-0.038629	0.004901	0.644429	14.4706	3.38e-15	185	FALSE	C6orf10	-81064
Diabetes Type 2	diabetes_type_2	rs9268394	6	32338386	G	C	-0.03863	0.004902	0.644315	14.4665	3.42e-15	185	FALSE	C6orf10	-82083
Diabetes Type 2	diabetes_type_2	rs9268399	6	32340236	G	A	-0.036086	0.005025	0.67619	12.1429	7.2e-13	185	FALSE	C6orf10	552
Diabetes Type 2	diabetes_type_2	rs9268400	6	32340654	G	A	-0.041196	0.006922	0.758105	8.56339	2.73e-09	185	FALSE	C6orf10	970
Diabetes Type 2	diabetes_type_2	rs9268401	6	32341318	A	G	-0.040999	0.00664	0.757322	9.16398	6.86e-10	185	FALSE	C6orf10	1634
Diabetes Type 2	diabetes_type_2	rs9268403	6	32341473	T	C	-0.041131	0.006978	0.757664	8.41317	3.86e-09	185	FALSE	C6orf10	1789
Diabetes Type 2	diabetes_type_2	rs9268404	6	32341719	C	T	-0.04122	0.006712	0.757674	9.07313	8.45e-10	185	FALSE	C6orf10	2035
Diabetes Type 2	diabetes_type_2	rs9268405	6	32342087	C	T	-0.041267	0.006761	0.757629	8.97207	1.07e-09	185	FALSE	C6orf10	2403
Diabetes Type 2	diabetes_type_2	rs9268406	6	32342129	C	T	-0.041088	0.006559	0.7579	9.41347	3.86e-10	185	FALSE	C6orf10	2445
Diabetes Type 2	diabetes_type_2	rs9268407	6	32342166	T	C	-0.041088	0.006559	0.7579	9.41347	3.86e-10	185	FALSE	C6orf10	2482
Diabetes Type 2	diabetes_type_2	rs9268409	6	32342639	A	C	-0.041442	0.006967	0.758351	8.55601	2.78e-09	185	FALSE	C6orf10	2955
Diabetes Type 2	diabetes_type_2	rs9268412	6	32343018	T	A	-0.041442	0.006967	0.758351	8.55533	2.78e-09	185	FALSE	C6orf10	3334
Diabetes Type 2	diabetes_type_2	rs9268413	6	32343095	T	C	-0.041442	0.006967	0.758351	8.55533	2.78e-09	185	FALSE	C6orf10	3411
Diabetes Type 2	diabetes_type_2	rs9268414	6	32343096	G	A	-0.041353	0.006865	0.758408	8.75568	1.76e-09	185	FALSE	C6orf10	3412
Diabetes Type 2	diabetes_type_2	rs9268415	6	32343267	G	C	-0.041087	0.006559	0.7579	9.41267	3.87e-10	185	FALSE	C6orf10	3583
Diabetes Type 2	diabetes_type_2	rs9268416	6	32343384	A	G	-0.041131	0.00661	0.7579	9.2969	5.05e-10	185	FALSE	C6orf10	3700
Diabetes Type 2	diabetes_type_2	rs9268417	6	32343616	A	G	-0.041043	0.006508	0.757844	9.53114	2.94e-10	185	FALSE	C6orf10	3932
Diabetes Type 2	diabetes_type_2	rs9268418	6	32343686	T	C	-0.041302	0.00682	0.757602	8.84339	1.43e-09	185	FALSE	C6orf10	4002
Diabetes Type 2	diabetes_type_2	rs9268420	6	32343796	C	T	-0.041156	0.006588	0.757889	9.3654	4.31e-10	185	FALSE	C6orf10	4112
Diabetes Type 2	diabetes_type_2	rs9268421	6	32343869	A	G	-0.041132	0.00661	0.758464	9.29784	5.04e-10	185	FALSE	C6orf10	4185
Diabetes Type 2	diabetes_type_2	rs9268422	6	32343873	G	A	-0.041176	0.006661	0.758408	9.18467	6.54e-10	185	FALSE	C6orf10	4189
Diabetes Type 2	diabetes_type_2	rs9268423	6	32343882	C	T	-0.041132	0.00661	0.758464	9.29784	5.04e-10	185	FALSE	C6orf10	4198
Diabetes Type 2	diabetes_type_2	rs9268424	6	32343985	T	C	-0.041107	0.006633	0.757779	9.22782	5.92e-10	185	FALSE	C6orf10	4301
Diabetes Type 2	diabetes_type_2	rs9268425	6	32344376	C	T	-0.040969	0.006484	0.757901	9.56372	2.73e-10	185	FALSE	C6orf10	4692
Diabetes Type 2	diabetes_type_2	rs9268426	6	32344731	A	G	-0.041132	0.00661	0.7579	9.29768	5.04e-10	185	FALSE	C6orf10	5047
Diabetes Type 2	diabetes_type_2	rs9268427	6	32344808	C	T	-0.041132	0.00661	0.7579	9.29768	5.04e-10	185	FALSE	C6orf10	5124
Diabetes Type 2	diabetes_type_2	rs9268428	6	32344973	G	T	-0.040835	0.006607	0.757944	9.18072	6.6e-10	185	FALSE	C6orf10	5289
Diabetes Type 2	diabetes_type_2	rs9268429	6	32345052	A	G	-0.04123	0.006654	0.757449	9.2251	5.96e-10	185	FALSE	C6orf10	5368
Diabetes Type 2	diabetes_type_2	rs2894252	6	32345443	G	T	-0.041132	0.00661	0.7579	9.29877	5.03e-10	185	FALSE	C6orf10	5759
Diabetes Type 2	diabetes_type_2	rs9268431	6	32345514	T	G	-0.041309	0.006813	0.757618	8.86176	1.37e-09	185	FALSE	C6orf10	5830
Diabetes Type 2	diabetes_type_2	rs9268432	6	32345667	A	G	-0.04131	0.006813	0.757618	8.86234	1.37e-09	185	FALSE	C6orf10	5983
Diabetes Type 2	diabetes_type_2	rs9268436	6	32346637	A	G	-0.041045	0.006507	0.757844	9.53472	2.92e-10	185	FALSE	C6orf10	6953
Diabetes Type 2	diabetes_type_2	rs9268439	6	32346701	G	A	-0.041045	0.006507	0.757844	9.53472	2.92e-10	185	FALSE	C6orf10	7017
Diabetes Type 2	diabetes_type_2	rs1980495	6	32346794	A	C	-0.041025	0.006527	0.757941	9.47272	3.37e-10	185	FALSE	C6orf10	7110
Diabetes Type 2	diabetes_type_2	rs8180659	6	32347280	C	T	-0.041065	0.006488	0.757849	9.59496	2.54e-10	185	FALSE	C6orf10	7596
Diabetes Type 2	diabetes_type_2	rs8180664	6	32347490	C	T	-0.041038	0.006696	0.757679	9.04086	9.1e-10	185	FALSE	C6orf10	7806
Diabetes Type 2	diabetes_type_2	rs8180673	6	32347532	C	T	-0.041056	0.006448	0.7579	9.70087	1.99e-10	185	FALSE	C6orf10	7848
Diabetes Type 2	diabetes_type_2	rs8180672	6	32347533	A	G	-0.041399	0.006915	0.757674	8.6583	2.2e-09	185	FALSE	C6orf10	7849
Diabetes Type 2	diabetes_type_2	rs9268446	6	32347749	A	G	-0.041266	0.006762	0.757674	8.96908	1.07e-09	185	FALSE	C6orf10	8065
Diabetes Type 2	diabetes_type_2	rs9268447	6	32347831	T	C	-0.041001	0.006455	0.757844	9.65706	2.2e-10	185	FALSE	C6orf10	8147
Diabetes Type 2	diabetes_type_2	rs2395155	6	32347897	C	T	-0.041089	0.006558	0.757844	9.41713	3.83e-10	185	FALSE	C6orf10	8213
Diabetes Type 2	diabetes_type_2	rs2395156	6	32348098	C	A	-0.04106	0.006402	0.757771	9.8322	1.47e-10	185	FALSE	C6orf10	8414
Diabetes Type 2	diabetes_type_2	rs2395157	6	32348145	A	G	-0.040831	0.006428	0.757905	9.6585	2.2e-10	185	FALSE	C6orf10	8461
Diabetes Type 2	diabetes_type_2	rs9268448	6	32348463	C	G	-0.040943	0.006418	0.758245	9.73638	1.83e-10	185	FALSE	C6orf10	8779
Diabetes Type 2	diabetes_type_2	rs9268449	6	32348467	G	A	-0.041133	0.006609	0.758126	9.30127	5e-10	185	FALSE	C6orf10	8783
Diabetes Type 2	diabetes_type_2	rs9268450	6	32348690	G	A	-0.041037	0.006514	0.757898	9.5118	3.08e-10	185	FALSE	C6orf10	9006
Diabetes Type 2	diabetes_type_2	rs9268452	6	32349494	A	G	-0.041177	0.00666	0.757561	9.18834	6.48e-10	185	FALSE	C6orf10	9810
Diabetes Type 2	diabetes_type_2	rs9268453	6	32349571	T	C	-0.041001	0.006455	0.757844	9.65739	2.2e-10	185	FALSE	C6orf10	9887
Diabetes Type 2	diabetes_type_2	rs9268454	6	32349711	A	G	-0.040828	0.00634	0.757839	9.90708	1.24e-10	185	FALSE	C6orf10	10027
Diabetes Type 2	diabetes_type_2	rs9268456	6	32349946	C	A	-0.040902	0.006729	0.757723	8.90311	1.25e-09	185	FALSE	C6orf10	10262
Diabetes Type 2	diabetes_type_2	rs9268457	6	32350036	A	G	-0.041222	0.00671	0.757618	9.07882	8.34e-10	185	FALSE	C6orf10	10352
Diabetes Type 2	diabetes_type_2	rs9268458	6	32350384	C	A	-0.039533	0.005457	0.754859	12.3463	4.5e-13	185	FALSE	C6orf10	10700
Diabetes Type 2	diabetes_type_2	rs9268459	6	32350776	G	A	-0.041215	0.006717	0.757672	9.06022	8.71e-10	185	FALSE	BTNL2	10964
Diabetes Type 2	diabetes_type_2	rs9268461	6	32351901	C	A	-0.041136	0.006606	0.75761	9.31048	4.89e-10	185	FALSE	BTNL2	9839
Diabetes Type 2	diabetes_type_2	rs9268462	6	32351991	C	A	-0.041026	0.006524	0.757858	9.48021	3.31e-10	185	FALSE	BTNL2	9749
Diabetes Type 2	diabetes_type_2	rs9268474	6	32357165	T	C	-0.04096	0.006219	0.757886	10.3302	4.68e-11	185	FALSE	BTNL2	4575
Diabetes Type 2	diabetes_type_2	rs9268475	6	32358231	C	T	-0.041305	0.006365	0.757992	10.0503	8.91e-11	185	FALSE	BTNL2	3509
Diabetes Type 2	diabetes_type_2	rs9268477	6	32359121	G	A	-0.041176	0.006478	0.75793	9.67102	2.13e-10	185	FALSE	BTNL2	2619
Diabetes Type 2	diabetes_type_2	rs9268478	6	32360258	G	A	-0.0468	0.0072	0.7224	10.0807	8.31e-11	185	FALSE	BTNL2	1482
Diabetes Type 2	diabetes_type_2	rs9268480	6	32363844	C	T	-0.041377	0.00666	0.757661	9.27105	5.36e-10	185	FALSE	BTNL2	-2104
Diabetes Type 2	diabetes_type_2	rs9268481	6	32364356	A	G	-0.041219	0.006529	0.757549	9.5487	2.83e-10	185	FALSE	BTNL2	-2616
Diabetes Type 2	diabetes_type_2	rs2294880	6	32367722	A	G	-0.04126	0.006675	0.757811	9.1831	6.56e-10	185	FALSE	BTNL2	-5982
Diabetes Type 2	diabetes_type_2	rs9268482	6	32367777	A	T	-0.041161	0.006399	0.757879	9.88608	1.3e-10	185	FALSE	BTNL2	-6037
Diabetes Type 2	diabetes_type_2	rs3817966	6	32367847	T	C	-0.039708	0.005456	0.754643	12.4497	3.55e-13	185	FALSE	BTNL2	-6107
Diabetes Type 2	diabetes_type_2	rs3817963	6	32368087	T	C	-0.039214	0.005456	0.754909	12.1616	6.89e-13	185	FALSE	BTNL2	-6347
Diabetes Type 2	diabetes_type_2	rs3817962	6	32368314	C	A	-0.041113	0.006444	0.757606	9.73835	1.83e-10	185	FALSE	BTNL2	-6574
Diabetes Type 2	diabetes_type_2	rs2076524	6	32370684	A	G	-0.04106	0.006401	0.757604	9.83611	1.46e-10	185	FALSE	BTNL2	-8944
Diabetes Type 2	diabetes_type_2	rs2076522	6	32371179	G	C	-0.04072	0.00612	0.755134	10.5293	2.96e-11	185	FALSE	BTNL2	-9439
Diabetes Type 2	diabetes_type_2	rs2076520	6	32371269	C	T	-0.041017	0.006392	0.757821	9.8427	1.44e-10	185	FALSE	BTNL2	-9529
Diabetes Type 2	diabetes_type_2	rs3793126	6	32371619	A	G	-0.040875	0.006297	0.757821	10.0556	8.8e-11	185	FALSE	BTNL2	-9879
Diabetes Type 2	diabetes_type_2	rs9268491	6	32374131	C	G	-0.04095	0.006501	0.757822	9.51047	3.09e-10	185	FALSE	BTNL2	-12391
Diabetes Type 2	diabetes_type_2	rs3763307	6	32374622	A	T	-0.041013	0.006443	0.757815	9.69832	2e-10	185	FALSE	BTNL2	-12882
Diabetes Type 2	diabetes_type_2	rs9268492	6	32375280	C	G	-0.037435	0.005667	0.735002	10.3876	4.1e-11	185	FALSE	BTNL2	375
Diabetes Type 2	diabetes_type_2	rs9268493	6	32375330	G	A	-0.037732	0.006034	0.735445	9.38298	4.14e-10	185	FALSE	BTNL2	425
Diabetes Type 2	diabetes_type_2	rs9268494	6	32375352	A	C	-0.034474	0.005513	0.73253	9.38237	4.15e-10	185	FALSE	BTNL2	447
Diabetes Type 2	diabetes_type_2	rs9268495	6	32375371	A	T	-0.036308	0.005305	0.733757	11.0978	7.98e-12	185	FALSE	BTNL2	466
Diabetes Type 2	diabetes_type_2	rs9268496	6	32375374	G	A	-0.036193	0.005305	0.733757	11.0323	9.28e-12	185	FALSE	BTNL2	469
Diabetes Type 2	diabetes_type_2	rs9268497	6	32375424	G	A	-0.035924	0.005305	0.731967	10.8799	1.32e-11	185	FALSE	BTNL2	519
Diabetes Type 2	diabetes_type_2	rs9268499	6	32375695	G	A	-0.037533	0.005464	0.741365	11.1734	6.71e-12	185	FALSE	BTNL2	790
Diabetes Type 2	diabetes_type_2	rs3763316	6	32376746	C	T	-0.040824	0.007167	0.7581	7.90065	1.26e-08	185	FALSE	BTNL2	1841
Diabetes Type 2	diabetes_type_2	rs9268514	6	32378945	T	A	-0.040678	0.006933	0.757868	8.34284	4.54e-09	185	FALSE	BTNL2	4040
Diabetes Type 2	diabetes_type_2	rs9268515	6	32379295	G	C	-0.0653	0.0084	0.8191	14.0981	7.98e-15	185	FALSE	BTNL2	4390
Diabetes Type 2	diabetes_type_2	rs9268516	6	32379489	C	T	-0.040717	0.006989	0.757419	8.2346	5.83e-09	185	FALSE	BTNL2	4584
Diabetes Type 2	diabetes_type_2	rs9268568	6	32390904	G	A	-0.033885	0.00612	0.665016	7.50117	3.15e-08	185	FALSE	BTNL2	15999
Diabetes Type 2	diabetes_type_2	rs2157332	6	32392661	C	T	-0.03385	0.006151	0.665081	7.41772	3.82e-08	185	FALSE	HLA-DRA	14958
Diabetes Type 2	diabetes_type_2	rs2187818	6	32395568	G	T	-0.033863	0.006045	0.665206	7.6639	2.17e-08	185	FALSE	HLA-DRA	12051
Diabetes Type 2	diabetes_type_2	rs9268578	6	32396057	A	G	-0.033918	0.006181	0.665	7.37939	4.17e-08	185	FALSE	HLA-DRA	11562
Diabetes Type 2	diabetes_type_2	rs9268580	6	32396905	G	C	-0.032551	0.00573	0.659257	7.86157	1.38e-08	185	FALSE	HLA-DRA	10714
Diabetes Type 2	diabetes_type_2	rs9268582	6	32396964	C	T	-0.032463	0.005131	0.659797	9.5867	2.59e-10	185	FALSE	HLA-DRA	10655
Diabetes Type 2	diabetes_type_2	rs9268583	6	32397266	T	G	-0.033809	0.006095	0.664932	7.5255	2.98e-08	185	FALSE	HLA-DRA	10353
Diabetes Type 2	diabetes_type_2	rs9268585	6	32397403	T	G	-0.033826	0.006079	0.665215	7.56845	2.7e-08	185	FALSE	HLA-DRA	10216
Diabetes Type 2	diabetes_type_2	rs9268588	6	32397794	C	G	-0.033406	0.006096	0.663061	7.36092	4.36e-08	185	FALSE	HLA-DRA	9825
Diabetes Type 2	diabetes_type_2	rs9268589	6	32398202	G	A	-0.033213	0.0059	0.663374	7.73112	1.86e-08	185	FALSE	HLA-DRA	9417
Diabetes Type 2	diabetes_type_2	rs7774047	6	32398563	C	A	-0.033327	0.006076	0.663089	7.37437	4.22e-08	185	FALSE	HLA-DRA	9056
Diabetes Type 2	diabetes_type_2	rs7756262	6	32398675	T	A	-0.033338	0.006065	0.66315	7.40121	3.97e-08	185	FALSE	HLA-DRA	8944
Diabetes Type 2	diabetes_type_2	rs4348358	6	32399092	G	A	-0.033354	0.006051	0.663128	7.43926	3.64e-08	185	FALSE	HLA-DRA	8527
Diabetes Type 2	diabetes_type_2	rs9268605	6	32399833	G	A	-0.033227	0.005981	0.663371	7.54761	2.83e-08	185	FALSE	HLA-DRA	7786
Diabetes Type 2	diabetes_type_2	rs9268606	6	32400070	G	A	-0.033267	0.006038	0.663277	7.43391	3.68e-08	185	FALSE	HLA-DRA	7549
Diabetes Type 2	diabetes_type_2	rs9268608	6	32400865	C	T	-0.03332	0.006082	0.663089	7.35724	4.39e-08	185	FALSE	HLA-DRA	6754
Diabetes Type 2	diabetes_type_2	rs9268609	6	32401261	G	A	-0.03332	0.006082	0.663033	7.35724	4.39e-08	185	FALSE	HLA-DRA	6358
Diabetes Type 2	diabetes_type_2	rs9268610	6	32401263	T	C	-0.03332	0.006082	0.663033	7.35724	4.39e-08	185	FALSE	HLA-DRA	6356
Diabetes Type 2	diabetes_type_2	rs1987305	6	32401996	G	T	-0.033327	0.006077	0.663057	7.37221	4.24e-08	185	FALSE	HLA-DRA	5623
Diabetes Type 2	diabetes_type_2	rs960736	6	32402225	T	C	-0.033319	0.006083	0.663033	7.35472	4.42e-08	185	FALSE	HLA-DRA	5394
Diabetes Type 2	diabetes_type_2	rs7753264	6	32402440	A	G	-0.033318	0.006084	0.663033	7.35207	4.45e-08	185	FALSE	HLA-DRA	5179
Diabetes Type 2	diabetes_type_2	rs7773756	6	32402464	T	C	-0.033144	0.005872	0.663251	7.77033	1.7e-08	185	FALSE	HLA-DRA	5155
Diabetes Type 2	diabetes_type_2	rs9268613	6	32402692	C	T	-0.033317	0.006085	0.663033	7.35009	4.47e-08	185	FALSE	HLA-DRA	4927
Diabetes Type 2	diabetes_type_2	rs4612206	6	32404093	C	T	-0.033176	0.005936	0.663215	7.63126	2.34e-08	185	FALSE	HLA-DRA	3526
Diabetes Type 2	diabetes_type_2	rs9268634	6	32406530	G	A	-0.033323	0.006079	0.663094	7.36447	4.32e-08	185	FALSE	HLA-DRA	1089
Diabetes Type 2	diabetes_type_2	rs3763322	6	32406807	G	A	-0.0393	0.0067	0.6287	8.33764	4.6e-09	185	FALSE	HLA-DRA	812
Diabetes Type 2	diabetes_type_2	rs14004	6	32407709	C	A	-0.033633	0.005878	0.659325	7.96523	1.08e-08	185	FALSE	HLA-DRA	-90
Diabetes Type 2	diabetes_type_2	rs9268645	6	32408527	C	G	-0.033186	0.005738	0.663076	8.12552	7.49e-09	185	FALSE	HLA-DRA	-908
Diabetes Type 2	diabetes_type_2	rs6926374	6	32409305	A	G	-0.032836	0.004869	0.619487	10.7964	1.6e-11	185	FALSE	HLA-DRA	-1686
Diabetes Type 2	diabetes_type_2	rs9268657	6	32409656	G	A	-0.033529	0.005607	0.664921	8.63925	2.29e-09	185	FALSE	HLA-DRA	-2037
Diabetes Type 2	diabetes_type_2	rs6931646	6	32409781	C	T	-0.032603	0.004869	0.619709	10.6528	2.22e-11	185	FALSE	HLA-DRA	-2162
Diabetes Type 2	diabetes_type_2	rs6911419	6	32409787	T	C	-0.032671	0.00487	0.619691	10.6935	2.03e-11	185	FALSE	HLA-DRA	-2168
Diabetes Type 2	diabetes_type_2	rs9268658	6	32410716	G	A	-0.032489	0.004911	0.61995	10.4174	3.82e-11	185	FALSE	HLA-DRA	-3097
Diabetes Type 2	diabetes_type_2	rs2239804	6	32411523	T	C	-0.032454	0.004911	0.620009	10.3963	4.01e-11	185	FALSE	HLA-DRA	-3904
Diabetes Type 2	diabetes_type_2	rs2239803	6	32411833	C	T	-0.031467	0.004854	0.611617	10.0318	9.29e-11	185	FALSE	HLA-DRA	-4214
Diabetes Type 2	diabetes_type_2	rs9268671	6	32414290	A	G	-0.032703	0.005376	0.352228	8.9147	1.22e-09	185	FALSE	HLA-DRA	1467
Diabetes Type 2	diabetes_type_2	rs9268673	6	32414433	C	T	-0.031874	0.004885	0.629878	10.1521	7.05e-11	185	FALSE	HLA-DRA	1610
Diabetes Type 2	diabetes_type_2	rs9268677	6	32414668	G	A	-0.036	0.0066	0.5777	7.29894	5.02e-08	185	FALSE	HLA-DRA	1845
Diabetes Type 2	diabetes_type_2	rs9268681	6	32415386	G	A	-0.031623	0.004927	0.629928	9.84727	1.42e-10	185	FALSE	HLA-DRA	2563
Diabetes Type 2	diabetes_type_2	rs9268682	6	32415422	G	T	-0.031627	0.004927	0.630043	9.84984	1.41e-10	185	FALSE	HLA-DRA	2599
Diabetes Type 2	diabetes_type_2	rs9268684	6	32415457	G	A	-0.031683	0.004927	0.630043	9.88218	1.31e-10	185	FALSE	HLA-DRA	2634
Diabetes Type 2	diabetes_type_2	rs9268685	6	32415464	A	T	-0.031739	0.004927	0.629986	9.91453	1.22e-10	185	FALSE	HLA-DRA	2641
Diabetes Type 2	diabetes_type_2	rs9268687	6	32415540	G	T	-0.031864	0.004885	0.629986	10.1478	7.11e-11	185	FALSE	HLA-DRA	2717
Diabetes Type 2	diabetes_type_2	rs2894256	6	32415585	C	A	-0.031739	0.004927	0.629986	9.91483	1.22e-10	185	FALSE	HLA-DRA	2762
Diabetes Type 2	diabetes_type_2	rs9268759	6	32417704	C	T	-0.031773	0.004927	0.62992	9.93464	1.16e-10	185	FALSE	HLA-DRA	4881
Diabetes Type 2	diabetes_type_2	rs9268764	6	32418561	T	C	-0.031829	0.004927	0.629807	9.96716	1.08e-10	185	FALSE	HLA-DRA	5738
Diabetes Type 2	diabetes_type_2	rs9268767	6	32419022	T	C	-0.031877	0.004927	0.629742	9.99403	1.01e-10	185	FALSE	HLA-DRA	6199
Diabetes Type 2	diabetes_type_2	rs9268768	6	32419291	C	T	-0.031829	0.004927	0.629807	9.96716	1.08e-10	185	FALSE	HLA-DRA	6468
Diabetes Type 2	diabetes_type_2	rs6912728	6	32419547	G	T	-0.031829	0.004927	0.629863	9.96716	1.08e-10	185	FALSE	HLA-DRA	6724
Diabetes Type 2	diabetes_type_2	rs6457588	6	32419908	A	C	-0.031805	0.004928	0.629893	9.94755	1.13e-10	185	FALSE	HLA-DRA	7085
Diabetes Type 2	diabetes_type_2	rs9268778	6	32420372	A	T	-0.032052	0.004927	0.629186	10.0972	7.99e-11	185	FALSE	HLA-DRA	7549
Diabetes Type 2	diabetes_type_2	rs9268792	6	32421154	A	G	-0.031757	0.004927	0.629695	9.92555	1.19e-10	185	FALSE	HLA-DRA	8331
Diabetes Type 2	diabetes_type_2	rs9268798	6	32421735	T	C	-0.031811	0.004927	0.62987	9.95647	1.11e-10	185	FALSE	HLA-DRA	8912
Diabetes Type 2	diabetes_type_2	rs2097441	6	32422259	A	C	-0.03187	0.004927	0.629863	9.99071	1.02e-10	185	FALSE	HLA-DRA	9436
Diabetes Type 2	diabetes_type_2	rs9268808	6	32424176	G	T	-0.031872	0.004927	0.629864	9.99104	1.02e-10	185	FALSE	HLA-DRA	11353
Diabetes Type 2	diabetes_type_2	rs9268809	6	32424265	T	C	-0.031867	0.004927	0.629862	9.98822	1.03e-10	185	FALSE	HLA-DRA	11442
Diabetes Type 2	diabetes_type_2	rs9268810	6	32424296	C	T	-0.031871	0.004927	0.629864	9.99066	1.02e-10	185	FALSE	HLA-DRA	11473
Diabetes Type 2	diabetes_type_2	rs9268811	6	32424370	G	T	-0.031979	0.004927	0.630426	10.0532	8.85e-11	185	FALSE	HLA-DRA	11547
Diabetes Type 2	diabetes_type_2	rs9268814	6	32424616	C	G	-0.03181	0.004927	0.629748	9.95474	1.11e-10	185	FALSE	HLA-DRA	11793
Diabetes Type 2	diabetes_type_2	rs7743662	6	32425049	G	A	-0.032195	0.005031	0.628401	9.79076	1.62e-10	185	FALSE	HLA-DRA	12226
Diabetes Type 2	diabetes_type_2	rs7748310	6	32425605	G	A	-0.031793	0.004928	0.629723	9.94268	1.14e-10	185	FALSE	HLA-DRA	12782
Diabetes Type 2	diabetes_type_2	rs7748085	6	32425742	A	G	-0.031873	0.004928	0.62973	9.98888	1.03e-10	185	FALSE	HLA-DRA	12919
Diabetes Type 2	diabetes_type_2	rs7748825	6	32425914	G	C	-0.0319	0.004928	0.629736	10.0045	9.9e-11	185	FALSE	HLA-DRA	13091
Diabetes Type 2	diabetes_type_2	rs9268828	6	32426540	A	G	-0.031992	0.004928	0.629535	10.0577	8.76e-11	185	FALSE	HLA-DRA	13717
Diabetes Type 2	diabetes_type_2	rs9268829	6	32426602	A	G	-0.032046	0.004928	0.629557	10.0883	8.16e-11	185	FALSE	HLA-DRA	13779
Diabetes Type 2	diabetes_type_2	rs9268860	6	32429825	C	T	-0.057	0.0073	0.6729	14.2163	6.08e-15	185	FALSE	HLA-DRA	17002
Diabetes Type 2	diabetes_type_2	rs4947340	6	32435338	C	T	-0.042	0.0066	0.6212	9.69154	2.03e-10	185	FALSE	HLA-DRA	22515
Diabetes Type 2	diabetes_type_2	rs9405109	6	32439029	T	C	-0.0553	0.0069	0.6781	14.9351	1.16e-15	185	FALSE	HLA-DRA	26206
Diabetes Type 2	diabetes_type_2	rs9405110	6	32439108	A	C	-0.0556	0.0069	0.6777	15.0889	8.15e-16	185	FALSE	HLA-DRA	26285
Diabetes Type 2	diabetes_type_2	rs9405040	6	32439393	A	C	-0.0556	0.0069	0.6787	15.0889	8.15e-16	185	FALSE	HLA-DRA	26570
Diabetes Type 2	diabetes_type_2	rs9269070	6	32440451	G	A	-0.0473	0.0067	0.3996	11.7607	1.74e-12	185	FALSE	HLA-DRA	27628
Diabetes Type 2	diabetes_type_2	rs9269071	6	32440467	T	C	-0.0474	0.0071	0.4168	10.5947	2.54e-11	185	FALSE	HLA-DRA	27644
Diabetes Type 2	diabetes_type_2	rs9269076	6	32440805	C	A	-0.0467	0.007	0.4247	10.581	2.62e-11	185	FALSE	HLA-DRA	27982
Diabetes Type 2	diabetes_type_2	rs9269078	6	32440879	C	T	-0.0483	0.0066	0.4159	12.5816	2.62e-13	185	FALSE	HLA-DRA	28056
Diabetes Type 2	diabetes_type_2	rs9269079	6	32440910	T	G	-0.0477	0.0066	0.417	12.2896	5.13e-13	185	FALSE	HLA-DRA	28087
Diabetes Type 2	diabetes_type_2	rs9269084	6	32441199	A	G	-0.0477	0.0066	0.4226	12.2896	5.13e-13	185	FALSE	HLA-DRA	28376
Diabetes Type 2	diabetes_type_2	rs12215313	6	32441276	C	T	-0.0556	0.0069	0.6775	15.0889	8.15e-16	185	FALSE	HLA-DRA	28453
Diabetes Type 2	diabetes_type_2	rs7755212	6	32441408	C	T	-0.0481	0.0066	0.4185	12.4839	3.28e-13	185	FALSE	HLA-DRA	28585
Diabetes Type 2	diabetes_type_2	rs7739203	6	32441555	A	G	-0.0483	0.0066	0.4291	12.5816	2.62e-13	185	FALSE	HLA-DRA	28732
Diabetes Type 2	diabetes_type_2	rs7739375	6	32441679	A	G	-0.0502	0.0066	0.4082	13.5295	2.95e-14	185	FALSE	HLA-DRA	28856
Diabetes Type 2	diabetes_type_2	rs9269118	6	32443641	G	A	-0.0532	0.0073	0.2995	12.4832	3.29e-13	185	FALSE	HLA-DRA	30818
Diabetes Type 2	diabetes_type_2	rs28732242	6	32444078	G	A	-0.0504	0.0068	0.5464	12.8858	1.3e-13	185	FALSE	HLA-DRA	31255
Diabetes Type 2	diabetes_type_2	rs9378212	6	32445691	C	T	-0.0485	0.0067	0.5598	12.3265	4.72e-13	185	FALSE	HLA-DRA	32868
Diabetes Type 2	diabetes_type_2	rs4410767	6	32448129	T	C	-0.0469	0.0068	0.5654	11.2587	5.51e-12	185	FALSE	HLA-DRA	35306
Diabetes Type 2	diabetes_type_2	rs9269202	6	32449523	T	C	-0.0561	0.0076	0.2864	12.7873	1.63e-13	185	FALSE	HLA-DRB5	35597
Diabetes Type 2	diabetes_type_2	rs182976814	6	32486900	C	T	-0.0847	0.0143	0.8752	8.48836	3.25e-09	185	FALSE	HLA-DRB5	-1780
Diabetes Type 2	diabetes_type_2	rs16870187	6	32498584	C	A	-0.065	0.0099	0.2752	10.2708	5.36e-11	185	FALSE	HLA-DRB5	520
Diabetes Type 2	diabetes_type_2	rs68141957	6	32505551	A	G	-0.0668	0.0103	0.1758	10.0387	9.15e-11	185	FALSE	HLA-DRB5	7487
Diabetes Type 2	diabetes_type_2	rs66559992	6	32511698	A	G	-0.0669	0.0104	0.1721	9.88761	1.3e-10	185	FALSE	HLA-DRB5	13634
Diabetes Type 2	diabetes_type_2	rs68148149	6	32511725	C	A	-0.0478	0.0085	0.317	7.71723	1.92e-08	185	FALSE	HLA-DRB5	13661
Diabetes Type 2	diabetes_type_2	rs146825681	6	32512918	C	G	-0.072	0.0112	0.7142	9.87585	1.33e-10	185	FALSE	HLA-DRB5	14854
Diabetes Type 2	diabetes_type_2	rs71534541	6	32513076	C	T	-0.0703	0.0106	0.1641	10.4651	3.43e-11	185	FALSE	HLA-DRB5	15012
Diabetes Type 2	diabetes_type_2	rs28639433	6	32519108	G	C	-0.0663	0.0104	0.1722	9.72367	1.89e-10	185	FALSE	HLA-DRB5	21044
Diabetes Type 2	diabetes_type_2	rs3828840	6	32520907	T	C	-0.0493	0.0085	0.2926	8.16693	6.81e-09	185	FALSE	HLA-DRB5	22843
Diabetes Type 2	diabetes_type_2	rs71536528	6	32521484	G	A	-0.0675	0.0104	0.1723	10.053	8.85e-11	185	FALSE	HLA-DRB5	23420
Diabetes Type 2	diabetes_type_2	rs36183131	6	32522401	G	A	-0.0662	0.0104	0.1811	9.69648	2.01e-10	185	FALSE	HLA-DRB1	24145
Diabetes Type 2	diabetes_type_2	rs35570280	6	32522434	T	G	-0.0663	0.0104	0.1793	9.72367	1.89e-10	185	FALSE	HLA-DRB1	24112
Diabetes Type 2	diabetes_type_2	rs35882239	6	32522576	A	G	-0.046	0.0081	0.3208	7.8572	1.39e-08	185	FALSE	HLA-DRB1	23970
Diabetes Type 2	diabetes_type_2	rs34195497	6	32526670	G	A	-0.0661	0.0116	0.1624	7.9061	1.24e-08	185	FALSE	HLA-DRB1	19876
Diabetes Type 2	diabetes_type_2	rs35445101	6	32546879	A	G	-0.0607	0.0096	0.6935	9.57688	2.65e-10	185	FALSE	HLA-DRB1	-333
Diabetes Type 2	diabetes_type_2	rs9269795	6	32549259	G	A	-0.0651	0.0096	0.1717	10.9082	1.24e-11	185	FALSE	HLA-DRB1	-2713
Diabetes Type 2	diabetes_type_2	rs28724008	6	32550550	C	G	-0.0538	0.0075	0.6697	12.118	7.62e-13	185	FALSE	HLA-DRB1	-4004
Diabetes Type 2	diabetes_type_2	rs9270050	6	32553740	G	C	-0.0554	0.0094	0.2092	8.41083	3.88e-09	185	FALSE	HLA-DRB1	-7194
Diabetes Type 2	diabetes_type_2	rs9270101	6	32554607	T	C	-0.0683	0.0094	0.1858	12.4134	3.86e-13	185	FALSE	HLA-DRB1	-8061
Diabetes Type 2	diabetes_type_2	rs77122291	6	32559019	G	A	-0.0566	0.0075	0.6761	13.331	4.67e-14	185	FALSE	HLA-DRB1	1394
Diabetes Type 2	diabetes_type_2	rs9270522	6	32559541	T	A	-0.0473	0.0076	0.2908	9.3004	5.01e-10	185	FALSE	HLA-DRB1	1916
Diabetes Type 2	diabetes_type_2	rs34855541	6	32559825	A	G	-0.084	0.0089	0.8249	20.3939	4.04e-21	185	FALSE	HLA-DRB1	2200
Diabetes Type 2	diabetes_type_2	rs36096565	6	32560025	A	G	-0.0858	0.0088	0.7999	21.7057	1.97e-22	185	TRUE	HLA-DRB1	2400
Diabetes Type 2	diabetes_type_2	rs35395738	6	32560209	T	C	-0.0847	0.0088	0.8036	21.1748	6.69e-22	185	FALSE	HLA-DRB1	2584
Diabetes Type 2	diabetes_type_2	rs28366284	6	32560327	C	T	-0.0493	0.0076	0.3462	10.0428	9.06e-11	185	FALSE	HLA-DRB1	2702
Diabetes Type 2	diabetes_type_2	rs34291045	6	32560385	A	T	-0.0797	0.0113	0.8589	11.7401	1.82e-12	185	FALSE	HLA-DRB1	2760
Diabetes Type 2	diabetes_type_2	rs9270551	6	32560501	G	A	-0.028781	0.005203	0.336276	7.48767	3.25e-08	185	FALSE	HLA-DRB1	2876
Diabetes Type 2	diabetes_type_2	rs28752490	6	32567897	G	A	-0.042219	0.007729	0.656287	7.31748	4.81e-08	185	FALSE	HLA-DRB1	10272
Diabetes Type 2	diabetes_type_2	rs35117964	6	32568146	A	G	-0.0823	0.0099	0.8291	16.0081	9.82e-17	185	FALSE	HLA-DRB1	10521
Diabetes Type 2	diabetes_type_2	rs9270842	6	32570461	C	T	-0.0459	0.0077	0.2799	8.58879	2.58e-09	185	FALSE	HLA-DRB1	12836
Diabetes Type 2	diabetes_type_2	rs585669	6	32572113	G	A	-0.03593	0.004823	0.536941	13.0112	9.75e-14	185	FALSE	HLA-DRB1	14488
Diabetes Type 2	diabetes_type_2	rs614348	6	32573877	T	C	-0.042446	0.007582	0.659885	7.6545	2.22e-08	185	FALSE	HLA-DRB1	16252
Diabetes Type 2	diabetes_type_2	rs9271006	6	32574602	T	C	-0.0458	0.0074	0.3254	9.20527	6.23e-10	185	FALSE	HLA-DRB1	16977
Diabetes Type 2	diabetes_type_2	rs617578	6	32574603	G	A	-0.0946	0.0108	0.8707	17.6822	2.08e-18	185	FALSE	HLA-DRB1	16978
Diabetes Type 2	diabetes_type_2	rs9271013	6	32574703	G	C	-0.0445	0.0073	0.3076	8.9505	1.12e-09	185	FALSE	HLA-DRB1	17078
Diabetes Type 2	diabetes_type_2	rs643889	6	32575918	A	T	-0.042324	0.007505	0.660163	7.75629	1.75e-08	185	FALSE	HLA-DRB1	18293
Diabetes Type 2	diabetes_type_2	rs482205	6	32576009	T	G	-0.042611	0.007807	0.660388	7.30803	4.92e-08	185	FALSE	HLA-DRB1	18384
Diabetes Type 2	diabetes_type_2	rs482162	6	32576019	T	C	-0.042515	0.007706	0.660332	7.45156	3.54e-08	185	FALSE	HLA-DRB1	18394
Diabetes Type 2	diabetes_type_2	rs482044	6	32576064	G	C	-0.039665	0.005049	0.648606	14.3815	4.15e-15	185	FALSE	HLA-DRB1	18439
Diabetes Type 2	diabetes_type_2	rs9271109	6	32576687	T	C	-0.0443	0.0076	0.3084	8.24195	5.73e-09	185	FALSE	HLA-DRB1	19062
Diabetes Type 2	diabetes_type_2	rs9271116	6	32576764	T	G	-0.0601	0.0087	0.2402	11.2923	5.1e-12	185	FALSE	HLA-DRB1	19139
Diabetes Type 2	diabetes_type_2	rs532098	6	32578052	G	A	-0.038428	0.00501	0.558221	13.7482	1.79e-14	185	FALSE	HLA-DQA1	17904
Diabetes Type 2	diabetes_type_2	rs5021726	6	32578481	T	C	-0.038043	0.004721	0.558256	15.0923	8.08e-16	185	FALSE	HLA-DQA1	17475
Diabetes Type 2	diabetes_type_2	rs502803	6	32578958	G	A	-0.038051	0.00472	0.557968	15.0995	7.95e-16	185	FALSE	HLA-DQA1	16998
Diabetes Type 2	diabetes_type_2	rs13207945	6	32579708	T	C	-0.038268	0.004974	0.558643	13.827	1.49e-14	185	FALSE	HLA-DQA1	16248
Diabetes Type 2	diabetes_type_2	rs13208027	6	32579743	T	A	-0.03805	0.004808	0.558759	14.5806	2.63e-15	185	FALSE	HLA-DQA1	16213
Diabetes Type 2	diabetes_type_2	rs12523808	6	32579775	A	T	-0.038075	0.00472	0.558117	15.1188	7.61e-16	185	FALSE	HLA-DQA1	16181
Diabetes Type 2	diabetes_type_2	rs3104419	6	32580136	C	T	-0.038088	0.00472	0.558051	15.1287	7.44e-16	185	FALSE	HLA-DQA1	15820
Diabetes Type 2	diabetes_type_2	rs2858861	6	32580331	C	T	-0.0426	0.0065	0.5474	10.2365	5.8e-11	185	FALSE	HLA-DQA1	15625
Diabetes Type 2	diabetes_type_2	rs28383314	6	32587213	T	C	-0.033446	0.005648	0.350698	8.48442	3.28e-09	185	FALSE	HLA-DQA1	8743
Diabetes Type 2	diabetes_type_2	rs9271520	6	32589771	A	G	-0.0589	0.0072	0.6939	15.527	2.97e-16	185	FALSE	HLA-DQA1	6185
Diabetes Type 2	diabetes_type_2	rs9271525	6	32589842	G	A	-0.0685	0.0087	0.1719	14.442	3.61e-15	185	FALSE	HLA-DQA1	6114
Diabetes Type 2	diabetes_type_2	rs9271566	6	32590443	A	G	-0.038576	0.00704	0.631608	7.36024	4.36e-08	185	FALSE	HLA-DQA1	5513
Diabetes Type 2	diabetes_type_2	rs9271567	6	32590456	C	T	-0.03842	0.007037	0.631499	7.31071	4.89e-08	185	FALSE	HLA-DQA1	5500
Diabetes Type 2	diabetes_type_2	rs9271644	6	32592337	G	A	-0.0568	0.007	0.6845	15.2894	5.14e-16	185	FALSE	HLA-DQA1	3619
Diabetes Type 2	diabetes_type_2	rs9271661	6	32592605	T	A	-0.0585	0.0071	0.6778	15.7398	1.82e-16	185	FALSE	HLA-DQA1	3351
Diabetes Type 2	diabetes_type_2	rs9271731	6	32593612	A	G	-0.0666	0.0085	0.234	14.3096	4.9e-15	185	FALSE	HLA-DQA1	2344
Diabetes Type 2	diabetes_type_2	rs3129766	6	32594441	A	G	-0.0588	0.0074	0.6168	14.6942	2.02e-15	185	FALSE	HLA-DQA1	1515
Diabetes Type 2	diabetes_type_2	rs3104375	6	32600101	G	C	-0.0801	0.0089	0.8201	18.6211	2.39e-19	185	FALSE	HLA-DQA1	-4145
Diabetes Type 2	diabetes_type_2	rs2002779	6	32601684	T	G	-0.0671	0.009	0.1843	13.0295	9.34e-14	185	FALSE	HLA-DQA1	-5728
Diabetes Type 2	diabetes_type_2	rs9272346	6	32604372	G	A	-0.0465	0.0069	0.4256	10.7821	1.65e-11	185	FALSE	HLA-DQA1	-8416
Diabetes Type 2	diabetes_type_2	rs9272417	6	32605078	A	G	-0.0763	0.0088	0.8116	17.3422	4.55e-18	185	FALSE	HLA-DQA1	-9122
Diabetes Type 2	diabetes_type_2	rs9272426	6	32605189	A	G	-0.0501	0.0068	0.5721	12.7419	1.81e-13	185	FALSE	HLA-DQA1	-9233
Diabetes Type 2	diabetes_type_2	rs1047989	6	32605257	C	A	-0.0507	0.0066	0.4555	13.7848	1.64e-14	185	FALSE	HLA-DQA1	-9301
Diabetes Type 2	diabetes_type_2	rs1130034	6	32605274	T	C	-0.0483	0.0066	0.4245	12.5816	2.62e-13	185	FALSE	HLA-DQA1	-9318
Diabetes Type 2	diabetes_type_2	rs1129735	6	32605295	C	T	-0.0507	0.0069	0.6628	12.6776	2.1e-13	185	FALSE	HLA-DQA1	-9339
Diabetes Type 2	diabetes_type_2	rs9272441	6	32605380	T	G	-0.0513	0.0071	0.4752	12.2835	5.21e-13	185	FALSE	HLA-DQA1	-9424
Diabetes Type 2	diabetes_type_2	rs7751376	6	32605437	C	G	-0.0507	0.007	0.4519	12.3394	4.58e-13	185	FALSE	HLA-DQA1	-9481
Diabetes Type 2	diabetes_type_2	rs9272451	6	32605501	C	G	-0.0522	0.007	0.6314	13.0347	9.23e-14	185	FALSE	HLA-DQA1	-9545
Diabetes Type 2	diabetes_type_2	rs9272454	6	32605525	C	T	-0.0479	0.007	0.3781	11.0939	8.05e-12	185	FALSE	HLA-DQA1	-9569
Diabetes Type 2	diabetes_type_2	rs9272458	6	32605558	G	A	-0.0679	0.009	0.1718	13.3236	4.75e-14	185	FALSE	HLA-DQA1	-9602
Diabetes Type 2	diabetes_type_2	rs9272461	6	32605609	G	A	-0.0743	0.0087	0.8089	16.8496	1.41e-17	185	FALSE	HLA-DQA1	-9653
Diabetes Type 2	diabetes_type_2	rs9272546	6	32606941	T	C	-0.0452	0.0069	0.3771	10.2274	5.92e-11	185	FALSE	HLA-DQA1	-10985
Diabetes Type 2	diabetes_type_2	rs9272553	6	32607008	G	T	-0.0477	0.007	0.4676	11.0076	9.83e-12	185	FALSE	HLA-DQA1	-11052
Diabetes Type 2	diabetes_type_2	rs28383383	6	32607368	T	C	-0.0529	0.0077	0.7432	11.1767	6.66e-12	185	FALSE	HLA-DQA1	-11412
Diabetes Type 2	diabetes_type_2	rs41269945	6	32607853	A	T	-0.0779	0.0091	0.824	16.9256	1.19e-17	185	FALSE	HLA-DQA1	-11897
Diabetes Type 2	diabetes_type_2	rs9272617	6	32607926	T	G	-0.0447	0.0072	0.3969	9.25801	5.52e-10	185	FALSE	HLA-DQA1	-11970
Diabetes Type 2	diabetes_type_2	rs9272625	6	32608014	T	C	-0.0461	0.0068	0.4466	10.9027	1.25e-11	185	FALSE	HLA-DQA1	-12058
Diabetes Type 2	diabetes_type_2	rs17426593	6	32608077	T	C	-0.0776	0.009	0.821	17.1589	6.94e-18	185	FALSE	HLA-DQA1	-12121
Diabetes Type 2	diabetes_type_2	rs9272629	6	32608096	G	T	-0.045	0.0067	0.4392	10.7144	1.93e-11	185	FALSE	HLA-DQA1	-12140
Diabetes Type 2	diabetes_type_2	rs28383408	6	32608251	C	G	-0.0575	0.0074	0.6994	14.086	8.2e-15	185	FALSE	HLA-DQA1	-12295
Diabetes Type 2	diabetes_type_2	rs41269955	6	32608269	G	A	-0.083	0.0095	0.8324	17.596	2.53e-18	185	FALSE	HLA-DQA1	-12313
Diabetes Type 2	diabetes_type_2	rs28383413	6	32608417	G	A	-0.0575	0.0071	0.6867	15.2334	5.84e-16	185	FALSE	HLA-DQA1	-12461
Diabetes Type 2	diabetes_type_2	rs28383415	6	32608473	G	A	-0.0556	0.0074	0.7021	13.2209	6.01e-14	185	FALSE	HLA-DQA1	-12517
Diabetes Type 2	diabetes_type_2	rs34141382	6	32608478	T	C	-0.0826	0.0095	0.8358	17.4348	3.67e-18	185	FALSE	HLA-DQA1	-12522
Diabetes Type 2	diabetes_type_2	rs34763586	6	32608998	T	C	-0.081	0.009	0.8239	18.6211	2.39e-19	185	FALSE	HLA-DQA1	-13042
Diabetes Type 2	diabetes_type_2	rs1129740	6	32609105	G	A	-0.0429	0.0067	0.4436	9.80301	1.57e-10	185	FALSE	HLA-DQA1	-13149
Diabetes Type 2	diabetes_type_2	rs1071630	6	32609126	T	C	-0.0381	0.0067	0.4579	7.87636	1.33e-08	185	FALSE	HLA-DQA1	-13170
Diabetes Type 2	diabetes_type_2	rs34965214	6	32609545	C	T	-0.0807	0.0087	0.8176	19.7275	1.87e-20	185	FALSE	HLA-DQA1	-13589
Diabetes Type 2	diabetes_type_2	rs9272744	6	32609746	C	T	-0.0571	0.0071	0.6871	15.0332	9.26e-16	185	FALSE	HLA-DQA1	-13790
Diabetes Type 2	diabetes_type_2	rs707951	6	32609813	T	C	-0.0456	0.0069	0.3394	10.3965	4.01e-11	185	FALSE	HLA-DQA1	-13857
Diabetes Type 2	diabetes_type_2	rs2308891	6	32610009	C	G	-0.0517	0.0079	0.5138	10.2088	6.18e-11	185	FALSE	HLA-DQA1	-14053
Diabetes Type 2	diabetes_type_2	rs34843907	6	32610059	T	G	-0.0474	0.0067	0.4297	11.8073	1.56e-12	185	FALSE	HLA-DQA1	-14103
Diabetes Type 2	diabetes_type_2	rs9272785	6	32610401	G	A	-0.0815	0.0088	0.8179	19.6686	2.15e-20	185	FALSE	HLA-DQA1	-14445
Diabetes Type 2	diabetes_type_2	rs3188543	6	32610403	C	A	-0.0572	0.0071	0.6872	15.0831	8.26e-16	185	FALSE	HLA-DQA1	-14447
Diabetes Type 2	diabetes_type_2	rs9260	6	32610461	A	G	-0.0563	0.0081	0.2171	11.4228	3.78e-12	185	FALSE	HLA-DQA1	-14505
Diabetes Type 2	diabetes_type_2	rs9273007	6	32611537	C	T	-0.0526	0.0077	0.7205	11.0586	8.74e-12	185	FALSE	HLA-DQA1	-15581
Diabetes Type 2	diabetes_type_2	rs9273044	6	32611971	G	C	-0.039994	0.005906	0.743867	10.8784	1.32e-11	185	FALSE	HLA-DQA1	-16015
Diabetes Type 2	diabetes_type_2	rs9273062	6	32612161	C	A	-0.040876	0.00614	0.763908	10.539	2.89e-11	185	FALSE	HLA-DQA1	-16205
Diabetes Type 2	diabetes_type_2	rs9273071	6	32612251	T	G	-0.038226	0.005964	0.75592	9.82027	1.51e-10	185	FALSE	HLA-DQA1	-16295
Diabetes Type 2	diabetes_type_2	rs9273084	6	32612396	T	C	-0.048	0.0068	0.435	11.7579	1.75e-12	185	FALSE	HLA-DQA1	-16440
Diabetes Type 2	diabetes_type_2	rs6927022	6	32612397	A	G	-0.0585	0.0069	0.5427	16.6178	2.41e-17	185	FALSE	HLA-DQA1	-16441
Diabetes Type 2	diabetes_type_2	rs9273088	6	32612488	A	C	-0.0476	0.0069	0.4521	11.2633	5.45e-12	185	FALSE	HLA-DQA1	-16532
Diabetes Type 2	diabetes_type_2	rs9273107	6	32612620	A	G	-0.0703	0.0117	0.82	8.71534	1.93e-09	185	FALSE	HLA-DQA1	-16664
Diabetes Type 2	diabetes_type_2	rs9273144	6	32612915	T	C	-0.0549	0.0089	0.7644	9.14857	7.1e-10	185	FALSE	HLA-DQA1	-16959
Diabetes Type 2	diabetes_type_2	rs9273215	6	32613712	G	A	-0.0501	0.0075	0.474	10.6064	2.48e-11	185	FALSE	HLA-DQA1	-17756
Diabetes Type 2	diabetes_type_2	rs9273226	6	32613824	C	T	-0.0399	0.0073	0.4972	7.32631	4.72e-08	185	FALSE	HLA-DQA1	-17868
Diabetes Type 2	diabetes_type_2	rs34276369	6	32614037	C	T	-0.0619	0.008	0.7094	13.974	1.06e-14	185	FALSE	HLA-DQA1	-18081
Diabetes Type 2	diabetes_type_2	rs9273242	6	32614080	T	C	-0.0474	0.007	0.446	10.8787	1.32e-11	185	FALSE	HLA-DQA1	-18124
Diabetes Type 2	diabetes_type_2	rs9273290	6	32614552	C	T	-0.0551	0.0084	0.623	10.253	5.58e-11	185	FALSE	HLA-DQA1	-18596
Diabetes Type 2	diabetes_type_2	rs17612510	6	32614883	C	T	-0.0482	0.0075	0.4906	9.87042	1.35e-10	185	FALSE	HLA-DQA1	44
Diabetes Type 2	diabetes_type_2	rs17612858	6	32620622	A	T	-0.0499	0.0069	0.4307	12.3043	4.96e-13	185	FALSE	HLA-DQA1	5783
Diabetes Type 2	diabetes_type_2	rs17843614	6	32620661	T	G	-0.0436	0.0072	0.5085	8.84151	1.44e-09	185	FALSE	HLA-DQA1	5822
Diabetes Type 2	diabetes_type_2	rs17843619	6	32620775	C	A	-0.0536	0.0074	0.4728	12.3406	4.56e-13	185	FALSE	HLA-DQA1	5936
Diabetes Type 2	diabetes_type_2	rs17613292	6	32621861	G	A	-0.0638	0.0076	0.5559	16.3079	4.92e-17	185	FALSE	HLA-DQB1	5383
Diabetes Type 2	diabetes_type_2	rs17843692	6	32622103	A	G	-0.0468	0.0079	0.5762	8.49092	3.23e-09	185	FALSE	HLA-DQB1	5141
Diabetes Type 2	diabetes_type_2	rs17613381	6	32622130	C	T	-0.049	0.0079	0.5816	9.24201	5.73e-10	185	FALSE	HLA-DQB1	5114
Diabetes Type 2	diabetes_type_2	rs17843699	6	32622238	A	G	-0.0459	0.0076	0.5542	8.79824	1.59e-09	185	FALSE	HLA-DQB1	5006
Diabetes Type 2	diabetes_type_2	rs74824383	6	32624731	A	G	-0.0457	0.0072	0.4798	9.64524	2.26e-10	185	FALSE	HLA-DQB1	2513
Diabetes Type 2	diabetes_type_2	rs113663338	6	32624847	G	T	-0.0469	0.0072	0.5018	10.1207	7.57e-11	185	FALSE	HLA-DQB1	2397
Diabetes Type 2	diabetes_type_2	rs1063349	6	32627906	T	C	-0.0486	0.0067	0.4352	12.3742	4.22e-13	185	FALSE	HLA-DQB1	-662
Diabetes Type 2	diabetes_type_2	rs1063348	6	32627923	A	G	-0.0486	0.0067	0.4373	12.3742	4.22e-13	185	FALSE	HLA-DQB1	-679
Diabetes Type 2	diabetes_type_2	rs9273493	6	32628247	T	C	-0.0473	0.0066	0.4306	12.0969	8e-13	185	FALSE	HLA-DQB1	-1003
Diabetes Type 2	diabetes_type_2	rs9273500	6	32628342	T	C	-0.0605	0.0081	0.2238	13.0742	8.43e-14	185	FALSE	HLA-DQB1	-1098
Diabetes Type 2	diabetes_type_2	rs9273502	6	32628389	A	C	-0.0598	0.0094	0.8269	9.68608	2.06e-10	185	FALSE	HLA-DQB1	-1145
Diabetes Type 2	diabetes_type_2	rs9273523	6	32628571	C	T	-0.0689	0.0117	0.8542	8.39843	4e-09	185	FALSE	HLA-DQB1	-1327
Diabetes Type 2	diabetes_type_2	rs9273526	6	32628617	A	C	-0.058	0.0087	0.8154	10.567	2.71e-11	185	FALSE	HLA-DQB1	-1373
Diabetes Type 2	diabetes_type_2	rs9273528	6	32628633	T	C	-0.0592	0.0086	0.8146	11.2181	6.05e-12	185	FALSE	HLA-DQB1	-1389
Diabetes Type 2	diabetes_type_2	rs9273531	6	32628712	C	T	-0.098	0.0109	0.8944	18.5848	2.6e-19	185	FALSE	HLA-DQB1	-1468
Diabetes Type 2	diabetes_type_2	rs28724252	6	32629549	G	A	-0.0581	0.0093	0.8203	9.36585	4.31e-10	185	FALSE	HLA-DQB1	-2305
Diabetes Type 2	diabetes_type_2	rs1130399	6	32629755	G	A	-0.0596	0.0086	0.8125	11.3602	4.36e-12	185	FALSE	HLA-DQB1	-2511
Diabetes Type 2	diabetes_type_2	rs1130398	6	32629764	C	T	-0.0379	0.0069	0.6389	7.39247	4.05e-08	185	FALSE	HLA-DQB1	-2520
Diabetes Type 2	diabetes_type_2	rs9274407	6	32632832	A	T	-0.073	0.0087	0.1956	16.2934	5.09e-17	185	FALSE	HLA-DQB1	-5588
Diabetes Type 2	diabetes_type_2	rs28746807	6	32633085	T	G	-0.0661	0.0107	0.828	9.17334	6.71e-10	185	FALSE	HLA-DQB1	-5841
Diabetes Type 2	diabetes_type_2	rs9274447	6	32633282	T	C	-0.0571	0.0092	0.707	9.25301	5.58e-10	185	FALSE	HLA-DQB1	-6038
Diabetes Type 2	diabetes_type_2	rs3830059	6	32634007	A	G	-0.0548	0.0091	0.8209	8.75129	1.77e-09	185	FALSE	HLA-DQB1	-6763
Diabetes Type 2	diabetes_type_2	rs1049053	6	32634405	C	T	-0.0447	0.008	0.3146	7.62704	2.36e-08	185	FALSE	HLA-DQB1	-7161
Diabetes Type 2	diabetes_type_2	rs28746853	6	32634646	T	C	-0.0674	0.0101	0.8177	10.5865	2.59e-11	185	FALSE	HLA-DQB1	-7402
Diabetes Type 2	diabetes_type_2	rs9274550	6	32634795	G	A	-0.0428	0.0076	0.5281	7.73746	1.83e-08	185	FALSE	HLA-DQB1	-7551
Diabetes Type 2	diabetes_type_2	rs3828789	6	32635754	G	T	-0.0458	0.0068	0.4261	10.7707	1.7e-11	185	FALSE	HLA-DQB1	-8510
Diabetes Type 2	diabetes_type_2	rs9274741	6	32637994	T	C	-0.027007	0.004798	0.530667	7.73191	1.85e-08	185	FALSE	HLA-DQB1	1834
Diabetes Type 2	diabetes_type_2	rs9274759	6	32638315	G	A	-0.030125	0.005071	0.559043	8.53336	2.93e-09	185	FALSE	HLA-DQB1	2155
Diabetes Type 2	diabetes_type_2	rs9274791	6	32639163	C	T	-0.0445	0.008	0.7611	7.56477	2.72e-08	185	FALSE	HLA-DQB1	3003
Diabetes Type 2	diabetes_type_2	rs9274975	6	32642187	T	G	-0.0438	0.0077	0.7681	7.88078	1.32e-08	185	FALSE	HLA-DQB1	6027
Diabetes Type 2	diabetes_type_2	rs28755204	6	32643953	A	T	-0.0417	0.0074	0.699	7.7464	1.79e-08	185	FALSE	HLA-DQB1	7793
Diabetes Type 2	diabetes_type_2	rs28755291	6	32645906	A	G	-0.04	0.0073	0.6708	7.35984	4.37e-08	185	FALSE	HLA-DQB1	9746
Diabetes Type 2	diabetes_type_2	rs28755304	6	32646193	C	T	-0.0499	0.0082	0.7058	8.922	1.2e-09	185	FALSE	HLA-DQB1	10033
Diabetes Type 2	diabetes_type_2	rs3129780	6	32647701	T	A	-0.0523	0.0079	0.3663	10.4304	3.71e-11	185	FALSE	HLA-DQB1	11541
Diabetes Type 2	diabetes_type_2	rs9275086	6	32648809	A	G	-0.029508	0.005218	0.547416	7.79595	1.6e-08	185	FALSE	HLA-DQB1	12649
Diabetes Type 2	diabetes_type_2	rs9275087	6	32648893	T	C	-0.029512	0.005401	0.547089	7.32211	4.76e-08	185	FALSE	HLA-DQB1	12733
Diabetes Type 2	diabetes_type_2	rs9275112	6	32649773	G	A	-0.028414	0.004729	0.546993	8.71458	1.93e-09	185	FALSE	HLA-DQB1	13613
Diabetes Type 2	diabetes_type_2	rs9275123	6	32650256	G	T	-0.02944	0.005276	0.547247	7.6088	2.46e-08	185	FALSE	HLA-DQB1	14096
Diabetes Type 2	diabetes_type_2	rs2516006	6	32650268	T	C	-0.047539	0.006853	0.817134	11.3812	4.16e-12	185	FALSE	HLA-DQB1	14108
Diabetes Type 2	diabetes_type_2	rs9275125	6	32650293	A	T	-0.029393	0.005225	0.547132	7.72256	1.89e-08	185	FALSE	HLA-DQB1	14133
Diabetes Type 2	diabetes_type_2	rs9275131	6	32650467	C	T	-0.029344	0.005175	0.546963	7.83511	1.46e-08	185	FALSE	HLA-DQB1	14307
Diabetes Type 2	diabetes_type_2	rs9275133	6	32650588	A	G	-0.029392	0.005225	0.546963	7.72161	1.9e-08	185	FALSE	HLA-DQB1	14428
Diabetes Type 2	diabetes_type_2	rs9275136	6	32650757	C	T	-0.029294	0.005125	0.5508	7.95037	1.12e-08	185	FALSE	HLA-DQB1	14597
Diabetes Type 2	diabetes_type_2	rs9275145	6	32651363	C	T	-0.029391	0.005226	0.547132	7.71792	1.91e-08	185	FALSE	HLA-DQB1	15203
Diabetes Type 2	diabetes_type_2	rs2856695	6	32651894	A	G	-0.028959	0.004801	0.547082	8.77829	1.67e-09	185	FALSE	HLA-DQB1	15734
Diabetes Type 2	diabetes_type_2	rs3021057	6	32652363	C	T	-0.028758	0.004837	0.556919	8.54595	2.84e-09	185	FALSE	HLA-DQB1	16203
Diabetes Type 2	diabetes_type_2	rs9275162	6	32652687	T	C	-0.029391	0.005326	0.551108	7.45659	3.49e-08	185	FALSE	HLA-DQB1	16527
Diabetes Type 2	diabetes_type_2	rs2856693	6	32653283	C	T	-0.029287	0.005231	0.547125	7.65574	2.21e-08	185	FALSE	HLA-DQB1	17123
Diabetes Type 2	diabetes_type_2	rs9275169	6	32653721	T	A	-0.026947	0.004795	0.5318	7.70742	1.96e-08	185	FALSE	HLA-DQB1	17561
Diabetes Type 2	diabetes_type_2	rs9275171	6	32653972	A	G	-0.031247	0.005376	0.740269	8.19852	6.33e-09	185	FALSE	HLA-DQB1	17812
Diabetes Type 2	diabetes_type_2	rs9275172	6	32653997	A	G	-0.027165	0.004794	0.529808	7.82636	1.49e-08	185	FALSE	HLA-DQB1	17837
Diabetes Type 2	diabetes_type_2	rs9275173	6	32654037	T	A	-0.027253	0.004795	0.530105	7.86978	1.35e-08	185	FALSE	HLA-DQB1	17877
Diabetes Type 2	diabetes_type_2	rs9275175	6	32654147	G	A	-0.03131	0.005377	0.740214	8.2268	5.93e-09	185	FALSE	HLA-DQB1	17987
Diabetes Type 2	diabetes_type_2	rs9275187	6	32656038	T	C	-0.0446	0.0072	0.6245	9.21973	6.03e-10	185	FALSE	HLA-DQB1	19878
Diabetes Type 2	diabetes_type_2	rs4642516	6	32657543	G	T	-0.027807	0.004726	0.546793	8.38644	4.11e-09	185	FALSE	HLA-DQB1	21383
Diabetes Type 2	diabetes_type_2	rs9275205	6	32657560	T	C	-0.047215	0.006333	0.819012	13.0277	9.38e-14	185	FALSE	HLA-DQB1	21400
Diabetes Type 2	diabetes_type_2	rs9275207	6	32657710	A	G	-0.0981	0.0104	0.894	20.3711	4.25e-21	185	FALSE	HLA-DQB1	21550
Diabetes Type 2	diabetes_type_2	rs9275210	6	32657817	C	T	-0.032173	0.004829	0.607257	10.553	2.8e-11	185	FALSE	HLA-DQB1	21657
Diabetes Type 2	diabetes_type_2	rs9275214	6	32658665	G	A	-0.098	0.0104	0.894	20.3314	4.66e-21	185	FALSE	HLA-DQB1	22505
Diabetes Type 2	diabetes_type_2	rs4713581	6	32660023	T	C	-0.0362	0.0066	0.509	7.37307	4.24e-08	185	FALSE	HLA-DQB1	23863
Diabetes Type 2	diabetes_type_2	rs9275243	6	32660784	C	G	-0.0379	0.0064	0.5104	8.48518	3.27e-09	185	FALSE	HLA-DQB1	24624
Diabetes Type 2	diabetes_type_2	rs9275247	6	32661015	T	C	-0.0378	0.0066	0.5124	7.98	1.05e-08	185	FALSE	HLA-DQB1	24855
Diabetes Type 2	diabetes_type_2	rs3129719	6	32661779	T	G	-0.0546	0.0073	0.2667	13.1082	7.79e-14	185	FALSE	HLA-DQB1	25619
Diabetes Type 2	diabetes_type_2	rs2856667	6	32665079	T	C	-0.028438	0.004687	0.546511	8.87417	1.34e-09	185	FALSE	HLA-DQB1	28919
Diabetes Type 2	diabetes_type_2	rs9275356	6	32667850	C	G	-0.1028	0.0114	0.9031	18.6905	2.04e-19	185	FALSE	HLA-DQB1	31690
Diabetes Type 2	diabetes_type_2	rs9275464	6	32672082	A	G	-0.047	0.0073	0.7419	9.90378	1.25e-10	185	FALSE	HLA-DQB1	35922
Diabetes Type 2	diabetes_type_2	rs3134995	6	32672089	T	C	-0.0542	0.0074	0.2641	12.6014	2.5e-13	185	FALSE	HLA-DQB1	35929
Diabetes Type 2	diabetes_type_2	rs9275523	6	32674994	C	A	-0.0536	0.0076	0.7694	11.7386	1.83e-12	185	FALSE	HLA-DQA2	34125
Diabetes Type 2	diabetes_type_2	rs9275548	6	32676530	C	T	-0.0536	0.0076	0.77	11.7386	1.83e-12	185	FALSE	HLA-DQA2	32589
Diabetes Type 2	diabetes_type_2	rs9275563	6	32677912	C	T	-0.032511	0.004872	0.618903	10.5867	2.59e-11	185	FALSE	HLA-DQA2	31207
Diabetes Type 2	diabetes_type_2	rs3892710	6	32682862	C	T	-0.037506	0.006631	0.795986	7.79944	1.59e-08	185	FALSE	HLA-DQA2	26257
Diabetes Type 2	diabetes_type_2	rs6935940	6	32683691	A	C	-0.039533	0.005711	0.784204	11.3364	4.61e-12	185	FALSE	HLA-DQA2	25428
Diabetes Type 2	diabetes_type_2	rs6936863	6	32684029	C	G	-0.038397	0.005667	0.782148	10.8904	1.29e-11	185	FALSE	HLA-DQA2	25090
Diabetes Type 2	diabetes_type_2	rs5024431	6	32684344	G	A	-0.038541	0.005667	0.782109	10.9666	1.08e-11	185	FALSE	HLA-DQA2	24775
Diabetes Type 2	diabetes_type_2	rs9275639	6	32684831	A	T	-0.040796	0.00567	0.782819	12.1885	6.48e-13	185	FALSE	HLA-DQA2	24288
Diabetes Type 2	diabetes_type_2	rs7738118	6	32684957	G	A	-0.040802	0.005711	0.785719	12.0281	9.37e-13	185	FALSE	HLA-DQA2	24162
Diabetes Type 2	diabetes_type_2	rs7738119	6	32684959	G	A	-0.040916	0.005711	0.785776	12.0914	8.1e-13	185	FALSE	HLA-DQA2	24160
Diabetes Type 2	diabetes_type_2	rs115018313	6	32710407	T	C	-0.1583	0.0207	0.9722	13.6683	2.15e-14	185	FALSE	HLA-DQA2	-1288
Diabetes Type 2	diabetes_type_2	rs1383258	6	32783405	C	T	-0.066517	0.010916	0.953063	8.94453	1.14e-09	185	FALSE	HLA-DOB	-2865
Diabetes Type 2	diabetes_type_2	rs73410764	6	32785841	C	T	-0.067575	0.010952	0.953094	9.15223	7.04e-10	185	FALSE	HLA-DOB	1016
Diabetes Type 2	diabetes_type_2	rs62397688	6	32802462	G	A	-0.054679	0.00952	0.933535	8.02218	9.5e-09	185	FALSE	TAP2	-12852
Diabetes Type 2	diabetes_type_2	rs55869430	6	32803576	A	G	-0.055903	0.009331	0.932659	8.6682	2.15e-09	185	FALSE	TAP2	-13966
Diabetes Type 2	diabetes_type_2	rs2179918	6	33062016	T	C	0.035909	0.00657	0.848575	7.3256	4.72e-08	185	FALSE	HLA-DPB1	7038
Diabetes Type 2	diabetes_type_2	rs3117245	6	33069567	C	A	0.036013	0.00657	0.848575	7.36427	4.32e-08	185	FALSE	HLA-DPB1	14589
Diabetes Type 2	diabetes_type_2	rs35701899	6	33079450	T	C	0.036068	0.006599	0.848761	7.32555	4.73e-08	185	FALSE	HLA-DPB1	24472
Diabetes Type 2	diabetes_type_2	rs115675705	6	34094919	A	G	-0.082918	0.014635	0.97174	7.8233	1.5e-08	186	TRUE	GRM4	-105291
Diabetes Type 2	diabetes_type_2	rs77136196	6	34247047	C	T	-0.073404	0.013282	0.966779	7.47619	3.34e-08	186	FALSE	NUDT3	409
Diabetes Type 2	diabetes_type_2	rs115447786	6	34354073	C	T	-0.074275	0.013454	0.967272	7.4609	3.46e-08	187	TRUE	NUDT3	-106617
Diabetes Type 2	diabetes_type_2	rs146789479	6	34655594	C	G	0.087691	0.015849	0.975962	7.49181	3.22e-08	188	FALSE	C6orf106	-100529
Diabetes Type 2	diabetes_type_2	rs11751920	6	34655818	G	C	0.088055	0.015849	0.976018	7.54869	2.83e-08	188	TRUE	C6orf106	-100753
Diabetes Type 2	diabetes_type_2	rs33959228	6	35259397	C	T	0.099788	0.015845	0.976065	9.50597	3.12e-10	189	TRUE	ZNF76	-32711
Diabetes Type 2	diabetes_type_2	rs9380816	6	38956892	T	C	0.028892	0.004679	0.54776	9.16643	6.82e-10	190	FALSE	DNAH8	-273775
Diabetes Type 2	diabetes_type_2	rs9349104	6	38956964	T	C	0.028815	0.004679	0.547035	9.12147	7.56e-10	190	FALSE	DNAH8	-273847
Diabetes Type 2	diabetes_type_2	rs9394563	6	38956992	C	T	0.028868	0.004679	0.547093	9.15261	7.04e-10	190	FALSE	DNAH8	-273875
Diabetes Type 2	diabetes_type_2	rs7752405	6	38957282	A	T	0.028813	0.004679	0.547036	9.11965	7.59e-10	190	FALSE	DNAH8	-274165
Diabetes Type 2	diabetes_type_2	rs3737095	6	38957771	T	C	0.028871	0.004678	0.547171	9.15768	6.96e-10	190	FALSE	DNAH8	-274654
Diabetes Type 2	diabetes_type_2	rs3737094	6	38957853	A	G	0.028873	0.004678	0.547173	9.15917	6.93e-10	190	FALSE	DNAH8	-274736
Diabetes Type 2	diabetes_type_2	rs9349105	6	38958125	C	T	0.028816	0.004678	0.547118	9.12595	7.48e-10	190	FALSE	DNAH8	-275008
Diabetes Type 2	diabetes_type_2	rs6921666	6	38958572	A	G	-0.029933	0.004735	0.586853	9.57272	2.67e-10	190	FALSE	DNAH8	-275455
Diabetes Type 2	diabetes_type_2	rs7763876	6	38959687	C	G	-0.029933	0.004735	0.586909	9.5724	2.68e-10	190	FALSE	DNAH8	-276570
Diabetes Type 2	diabetes_type_2	rs7768203	6	38959977	C	T	-0.029933	0.004735	0.586909	9.57272	2.67e-10	190	FALSE	DNAH8	-276860
Diabetes Type 2	diabetes_type_2	rs9394565	6	38960034	G	A	-0.029986	0.004735	0.586909	9.60418	2.49e-10	190	FALSE	DNAH8	-276917
Diabetes Type 2	diabetes_type_2	rs1412266	6	38960422	G	A	-0.029829	0.004735	0.586959	9.51147	3.08e-10	190	FALSE	DNAH8	-277305
Diabetes Type 2	diabetes_type_2	rs1412267	6	38960677	C	T	-0.029986	0.004735	0.58691	9.60431	2.49e-10	190	FALSE	DNAH8	-277560
Diabetes Type 2	diabetes_type_2	rs1412268	6	38960750	C	T	-0.029982	0.004736	0.586949	9.5999	2.51e-10	190	FALSE	DNAH8	-277633
Diabetes Type 2	diabetes_type_2	rs12196300	6	38963764	G	A	-0.029887	0.004735	0.586908	9.54678	2.84e-10	190	FALSE	DNAH8	-280647
Diabetes Type 2	diabetes_type_2	rs9349106	6	38964034	G	A	-0.029779	0.004735	0.586908	9.48273	3.29e-10	190	FALSE	DNAH8	-280917
Diabetes Type 2	diabetes_type_2	rs9394567	6	38964249	G	C	-0.029886	0.004735	0.586852	9.54608	2.84e-10	190	FALSE	DNAH8	-281132
Diabetes Type 2	diabetes_type_2	rs9349107	6	38964797	G	A	0.028836	0.004679	0.548452	9.13128	7.39e-10	190	FALSE	DNAH8	-281680
Diabetes Type 2	diabetes_type_2	rs9366991	6	38966658	T	C	0.028875	0.004677	0.547125	9.16217	6.88e-10	190	FALSE	DNAH8	-283541
Diabetes Type 2	diabetes_type_2	rs9349108	6	38968249	G	A	-0.030003	0.004735	0.586907	9.61516	2.43e-10	190	TRUE	DNAH8	-285132
Diabetes Type 2	diabetes_type_2	rs9380821	6	38968883	G	C	0.028971	0.004677	0.547129	9.21802	6.05e-10	190	FALSE	DNAH8	-285766
Diabetes Type 2	diabetes_type_2	rs6918695	6	38970026	C	G	0.029029	0.004677	0.547217	9.25277	5.59e-10	190	FALSE	DNAH8	-286909
Diabetes Type 2	diabetes_type_2	rs6926517	6	38971834	G	A	0.028107	0.004676	0.541958	8.72036	1.9e-09	190	FALSE	DNAH8	-288717
Diabetes Type 2	diabetes_type_2	rs34179517	6	39281456	A	C	-0.043312	0.006756	0.862025	9.82592	1.49e-10	191	TRUE	KCNK17	-14679
Diabetes Type 2	diabetes_type_2	rs9471333	6	40362023	C	T	0.032317	0.004705	0.506683	11.1711	6.74e-12	192	FALSE	LRFN2	-2698
Diabetes Type 2	diabetes_type_2	rs34045288	6	40369081	C	T	-0.032682	0.004884	0.649185	10.6422	2.28e-11	192	FALSE	LRFN2	-9756
Diabetes Type 2	diabetes_type_2	rs34298980	6	40409243	T	C	0.040935	0.00496	0.567308	15.7905	1.62e-16	192	TRUE	LRFN2	-49918
Diabetes Type 2	diabetes_type_2	rs9471632	6	41680666	T	C	-0.026503	0.004672	0.536779	7.84026	1.44e-08	193	FALSE	TFEB	-28950
Diabetes Type 2	diabetes_type_2	rs2057069	6	41681622	T	A	-0.026559	0.004672	0.536779	7.87113	1.35e-08	193	TRUE	TFEB	-29906
Diabetes Type 2	diabetes_type_2	rs533485653	6	41684391	A	G	0.157574	0.028884	0.984582	7.30096	5e-08	193	FALSE	TFEB	-32675
Diabetes Type 2	diabetes_type_2	rs9472125	6	43756169	C	T	0.041594	0.006954	0.854921	8.64291	2.28e-09	194	FALSE	VEGFA	1945
Diabetes Type 2	diabetes_type_2	rs2146324	6	43756863	A	C	-0.032778	0.005285	0.277524	9.24041	5.75e-10	194	FALSE	VEGFA	2639
Diabetes Type 2	diabetes_type_2	rs4711750	6	43757082	T	A	-0.038875	0.004718	0.50339	15.7423	1.81e-16	194	FALSE	VEGFA	2858
Diabetes Type 2	diabetes_type_2	rs998584	6	43757896	C	A	-0.038563	0.004715	0.518713	15.5197	3.02e-16	194	FALSE	VEGFA	3672
Diabetes Type 2	diabetes_type_2	rs6905288	6	43758873	G	A	-0.039457	0.004733	0.435029	16.0948	8.04e-17	194	FALSE	VEGFA	4649
Diabetes Type 2	diabetes_type_2	rs6458349	6	43759789	G	A	-0.032382	0.005272	0.284459	9.07735	8.37e-10	194	FALSE	VEGFA	5565
Diabetes Type 2	diabetes_type_2	rs11967262	6	43760327	C	G	-0.039436	0.004712	0.516068	16.2164	6.08e-17	194	TRUE	VEGFA	6103
Diabetes Type 2	diabetes_type_2	rs1358980	6	43764551	C	T	-0.032722	0.004706	0.528533	11.4288	3.73e-12	194	FALSE	VEGFA	10327
Diabetes Type 2	diabetes_type_2	rs1885659	6	43765533	A	G	-0.031252	0.005294	0.274757	8.43507	3.67e-09	194	FALSE	VEGFA	11309
Diabetes Type 2	diabetes_type_2	rs142848532	6	43800943	C	T	-0.061313	0.010088	0.942459	8.90177	1.25e-09	194	FALSE	VEGFA	46719
Diabetes Type 2	diabetes_type_2	rs10223666	6	43805502	G	C	0.039529	0.007233	0.30923	7.32469	4.73e-08	194	FALSE	VEGFA	51278
Diabetes Type 2	diabetes_type_2	rs6926462	6	43808078	G	A	0.0388	0.0067	0.4502	8.14379	7.18e-09	194	FALSE	VEGFA	53854
Diabetes Type 2	diabetes_type_2	rs9472135	6	43809802	T	C	-0.0467	0.007	0.6992	10.581	2.62e-11	194	FALSE	VEGFA	55578
Diabetes Type 2	diabetes_type_2	rs9472136	6	43810021	C	T	-0.033017	0.00479	0.602414	11.2446	5.69e-12	194	FALSE	VEGFA	55797
Diabetes Type 2	diabetes_type_2	rs9472137	6	43810469	C	T	0.042741	0.007621	0.297818	7.67992	2.09e-08	194	FALSE	VEGFA	56245
Diabetes Type 2	diabetes_type_2	rs9369425	6	43810974	G	A	0.043096	0.007564	0.298244	7.90372	1.25e-08	194	FALSE	VEGFA	56750
Diabetes Type 2	diabetes_type_2	rs9369427	6	43811430	C	A	0.043024	0.007633	0.298174	7.74941	1.78e-08	194	FALSE	VEGFA	57206
Diabetes Type 2	diabetes_type_2	rs9472138	6	43811762	C	T	-0.043159	0.007794	0.702698	7.50235	3.15e-08	194	FALSE	VEGFA	57538
Diabetes Type 2	diabetes_type_2	rs6931147	6	43812540	T	G	-0.043021	0.007634	0.70214	7.74667	1.79e-08	194	FALSE	VEGFA	58316
Diabetes Type 2	diabetes_type_2	rs4714700	6	43812965	G	C	0.043157	0.007697	0.298194	7.67582	2.11e-08	194	FALSE	VEGFA	58741
Diabetes Type 2	diabetes_type_2	rs9472139	6	43813711	G	C	-0.043148	0.007706	0.702393	7.65566	2.21e-08	194	FALSE	VEGFA	59487
Diabetes Type 2	diabetes_type_2	rs6458354	6	43814190	C	T	0.043371	0.00788	0.298306	7.42079	3.79e-08	194	FALSE	VEGFA	59966
Diabetes Type 2	diabetes_type_2	rs10456526	6	43814625	G	A	-0.043185	0.007573	0.702548	7.91723	1.21e-08	194	FALSE	VEGFA	60401
Diabetes Type 2	diabetes_type_2	rs68137036	6	43820215	A	G	-0.043429	0.006428	0.707536	10.8344	1.46e-11	194	FALSE	VEGFA	65991
Diabetes Type 2	diabetes_type_2	rs7357014	6	43821720	A	G	-0.036781	0.006292	0.676431	8.28599	5.18e-09	194	FALSE	VEGFA	67496
Diabetes Type 2	diabetes_type_2	rs7357039	6	43821897	G	A	-0.036737	0.006237	0.676378	8.40265	3.96e-09	194	FALSE	VEGFA	67673
Diabetes Type 2	diabetes_type_2	rs2744475	6	50784880	C	G	-0.0438	0.0072	0.7029	8.9165	1.21e-09	195	FALSE	TFAP2B	1556
Diabetes Type 2	diabetes_type_2	rs4711961	6	50833084	G	A	-0.0585	0.0084	0.8216	11.4648	3.43e-12	195	TRUE	TFAP2B	17758
Diabetes Type 2	diabetes_type_2	rs72891717	6	50858235	T	A	-0.0558	0.0087	0.8284	9.83375	1.47e-10	195	FALSE	TFAP2B	42909
Diabetes Type 2	diabetes_type_2	rs79541760	6	50930848	A	T	-0.0552	0.0087	0.8275	9.63849	2.3e-10	195	FALSE	NA	NA
Diabetes Type 2	diabetes_type_2	rs669656	6	56265421	A	C	0.025637	0.00467	0.540311	7.3844	4.13e-08	196	TRUE	COL21A1	6529
Diabetes Type 2	diabetes_type_2	rs9449295	6	64163807	T	C	-0.026875	0.004782	0.461321	7.708	1.96e-08	197	FALSE	PTP4A1	67859
Diabetes Type 2	diabetes_type_2	rs6942342	6	64176447	T	C	-0.026719	0.004879	0.414573	7.35102	4.46e-08	197	FALSE	PTP4A1	55219
Diabetes Type 2	diabetes_type_2	rs9443931	6	64190067	C	A	-0.028273	0.004951	0.416106	7.93844	1.15e-08	197	TRUE	PTP4A1	41599
Diabetes Type 2	diabetes_type_2	rs2146151	6	64194955	C	A	0.02776	0.004916	0.583627	7.77508	1.68e-08	197	FALSE	PTP4A1	36711
Diabetes Type 2	diabetes_type_2	rs1612517	6	64203575	T	C	0.026648	0.004857	0.584333	7.37759	4.19e-08	197	FALSE	PTP4A1	28091
Diabetes Type 2	diabetes_type_2	rs2800047	6	64210998	T	G	0.027584	0.004879	0.583532	7.79375	1.61e-08	197	FALSE	PTP4A1	20668
Diabetes Type 2	diabetes_type_2	rs2622298	6	64213865	T	A	0.027121	0.004879	0.584661	7.556	2.78e-08	197	FALSE	PTP4A1	17801
Diabetes Type 2	diabetes_type_2	rs4946810	6	107420270	A	C	-0.027545	0.004811	0.598244	7.97428	1.06e-08	198	FALSE	BEND3	-33884
Diabetes Type 2	diabetes_type_2	rs4946811	6	107420516	A	C	-0.027981	0.004827	0.600871	8.15976	6.92e-09	198	FALSE	BEND3	-34130
Diabetes Type 2	diabetes_type_2	rs2783019	6	107422239	G	C	0.040595	0.004878	0.633058	16.0418	9.08e-17	198	FALSE	BEND3	-35853
Diabetes Type 2	diabetes_type_2	rs11153044	6	107423520	T	G	0.040334	0.004945	0.651143	15.4388	3.64e-16	198	FALSE	BEND3	-37134
Diabetes Type 2	diabetes_type_2	rs1665908	6	107423524	A	T	0.040439	0.004867	0.62616	15.9908	1.02e-16	198	FALSE	BEND3	-37138
Diabetes Type 2	diabetes_type_2	rs2354558	6	107424924	G	A	-0.031005	0.004737	0.562545	10.2121	6.14e-11	198	FALSE	BEND3	-38538
Diabetes Type 2	diabetes_type_2	rs62427977	6	107426692	G	C	0.040823	0.004946	0.65067	15.7921	1.61e-16	198	FALSE	BEND3	-40306
Diabetes Type 2	diabetes_type_2	rs60519666	6	107427166	G	A	0.040854	0.004946	0.650679	15.8147	1.53e-16	198	FALSE	BEND3	-40780
Diabetes Type 2	diabetes_type_2	rs6568465	6	107427949	A	G	-0.032776	0.004731	0.543623	11.3547	4.42e-12	198	FALSE	BEND3	-41563
Diabetes Type 2	diabetes_type_2	rs73521749	6	107429304	C	T	0.04063	0.004946	0.650885	15.6492	2.24e-16	198	FALSE	BEND3	-42918
Diabetes Type 2	diabetes_type_2	rs4946812	6	107431688	G	A	0.040149	0.004947	0.651007	15.293	5.09e-16	198	FALSE	BEND3	-45302
Diabetes Type 2	diabetes_type_2	rs35045014	6	107432157	C	A	-0.032945	0.004731	0.543058	11.4632	3.44e-12	198	FALSE	BEND3	-45771
Diabetes Type 2	diabetes_type_2	rs62427980	6	107432912	G	A	0.04071	0.004948	0.65108	15.6978	2.01e-16	198	FALSE	BEND3	-46526
Diabetes Type 2	diabetes_type_2	rs1665901	6	107433400	A	T	0.040921	0.004869	0.626012	16.3419	4.55e-17	198	TRUE	BEND3	-47014
Diabetes Type 2	diabetes_type_2	rs60237682	6	107433645	T	C	0.040582	0.004947	0.650817	15.606	2.48e-16	198	FALSE	BEND3	-47259
Diabetes Type 2	diabetes_type_2	rs62427982	6	107437166	C	T	0.039805	0.004949	0.651777	15.0337	9.25e-16	198	FALSE	BEND3	693
Diabetes Type 2	diabetes_type_2	rs11153045	6	107439325	C	T	-0.031828	0.00473	0.537854	10.7503	1.78e-11	198	FALSE	BEND3	2852
Diabetes Type 2	diabetes_type_2	rs62427983	6	107441254	T	C	0.039621	0.004953	0.652221	14.8807	1.32e-15	198	FALSE	BEND3	4781
Diabetes Type 2	diabetes_type_2	rs72935795	6	107441735	A	T	0.040162	0.007119	0.626287	7.76275	1.73e-08	198	FALSE	BEND3	5262
Diabetes Type 2	diabetes_type_2	rs11153046	6	107441753	A	G	-0.039573	0.004955	0.347562	14.8387	1.45e-15	198	FALSE	BEND3	5280
Diabetes Type 2	diabetes_type_2	rs11153047	6	107441911	T	C	-0.031661	0.004734	0.537574	10.6318	2.33e-11	198	FALSE	BEND3	5438
Diabetes Type 2	diabetes_type_2	rs9480737	6	107442277	A	G	0.039639	0.004955	0.652197	14.8827	1.31e-15	198	FALSE	BEND3	5804
Diabetes Type 2	diabetes_type_2	rs12208103	6	107442431	C	T	-0.031703	0.004838	0.600241	10.2324	5.86e-11	198	FALSE	BEND3	5958
Diabetes Type 2	diabetes_type_2	rs6568466	6	107444153	T	C	0.031759	0.004742	0.451883	10.6568	2.2e-11	198	FALSE	BEND3	7680
Diabetes Type 2	diabetes_type_2	rs60033497	6	107444903	G	C	0.039715	0.00496	0.652572	14.9104	1.23e-15	198	FALSE	BEND3	8430
Diabetes Type 2	diabetes_type_2	rs7752666	6	107445266	C	T	0.03974	0.00496	0.65265	14.9246	1.19e-15	198	FALSE	BEND3	8793
Diabetes Type 2	diabetes_type_2	rs6902010	6	107446540	T	G	0.030648	0.004741	0.463023	9.978	1.05e-10	198	FALSE	BEND3	10067
Diabetes Type 2	diabetes_type_2	rs9480739	6	107469891	T	C	-0.027091	0.004934	0.6492	7.38781	4.09e-08	198	FALSE	PDSS2	3870
Diabetes Type 2	diabetes_type_2	rs9486537	6	107469892	G	C	-0.027144	0.004934	0.6492	7.41427	3.85e-08	198	FALSE	PDSS2	3869
Diabetes Type 2	diabetes_type_2	rs1268055	6	109182944	C	T	-0.025642	0.004691	0.454633	7.32695	4.71e-08	199	TRUE	ARMC2	-13325
Diabetes Type 2	diabetes_type_2	rs80196932	6	117996631	T	C	0.043116	0.006174	0.825583	11.5228	3e-12	200	FALSE	NUS1	34
Diabetes Type 2	diabetes_type_2	rs10872155	6	117999988	A	C	-0.041188	0.006045	0.183112	11.0044	9.9e-12	200	FALSE	NUS1	-3323
Diabetes Type 2	diabetes_type_2	rs4330560	6	118002010	G	T	-0.041235	0.006045	0.183168	11.028	9.38e-12	200	FALSE	NUS1	-5345
Diabetes Type 2	diabetes_type_2	rs4552764	6	118003792	C	A	-0.041283	0.006045	0.183169	11.0521	8.87e-12	200	FALSE	NUS1	-7127
Diabetes Type 2	diabetes_type_2	rs72951506	6	118011723	C	T	0.043491	0.006168	0.825366	11.7325	1.85e-12	200	FALSE	NUS1	-15058
Diabetes Type 2	diabetes_type_2	rs6899715	6	118016774	A	G	-0.041471	0.006045	0.18312	11.146	7.15e-12	200	FALSE	NUS1	-20109
Diabetes Type 2	diabetes_type_2	rs11153695	6	118017126	G	T	-0.0357	0.005888	0.198357	8.86128	1.38e-09	200	FALSE	NUS1	-20461
Diabetes Type 2	diabetes_type_2	rs2498586	6	118026126	C	T	0.035442	0.005887	0.801604	8.74795	1.79e-09	200	FALSE	NUS1	-29461
Diabetes Type 2	diabetes_type_2	rs2498587	6	118026739	C	T	0.041545	0.006045	0.816772	11.1843	6.54e-12	200	FALSE	NUS1	-30074
Diabetes Type 2	diabetes_type_2	rs2498588	6	118027830	C	T	0.041613	0.006045	0.816888	11.2177	6.06e-12	200	FALSE	NUS1	-31165
Diabetes Type 2	diabetes_type_2	rs2501625	6	118040854	C	G	0.041566	0.006045	0.816775	11.1939	6.4e-12	200	FALSE	NUS1	9051
Diabetes Type 2	diabetes_type_2	rs72951548	6	118050841	C	T	0.043601	0.006168	0.825363	11.7881	1.63e-12	200	TRUE	NUS1	19038
Diabetes Type 2	diabetes_type_2	rs2501624	6	118053656	G	T	0.041842	0.006045	0.8167	11.3332	4.64e-12	200	FALSE	NUS1	21853
Diabetes Type 2	diabetes_type_2	rs2516105	6	118054993	A	C	0.041854	0.006045	0.816713	11.3389	4.58e-12	200	FALSE	NUS1	23190
Diabetes Type 2	diabetes_type_2	rs146932642	6	126563842	T	C	-0.078316	0.01301	0.965652	8.74452	1.8e-09	201	FALSE	CENPW	97478
Diabetes Type 2	diabetes_type_2	rs17810029	6	126572957	C	T	-0.078402	0.013011	0.965716	8.76122	1.73e-09	201	FALSE	CENPW	88363
Diabetes Type 2	diabetes_type_2	rs77197613	6	126635375	C	T	-0.077165	0.013198	0.966943	8.28834	5.15e-09	201	FALSE	CENPW	25945
Diabetes Type 2	diabetes_type_2	rs2045258	6	126674354	A	G	-0.0479	0.0064	0.5478	13.1245	7.51e-14	201	TRUE	CENPW	4333
Diabetes Type 2	diabetes_type_2	rs9401877	6	126678785	T	C	-0.029865	0.005299	0.26228	7.74898	1.78e-08	201	FALSE	CENPW	8764
Diabetes Type 2	diabetes_type_2	rs9398804	6	126703390	T	A	-0.036641	0.006166	0.567646	8.53839	2.89e-09	201	FALSE	CENPW	33369
Diabetes Type 2	diabetes_type_2	rs7755075	6	126708470	A	G	-0.031521	0.005707	0.216198	7.46691	3.41e-08	201	FALSE	CENPW	38449
Diabetes Type 2	diabetes_type_2	rs72979905	6	126714513	C	T	0.033328	0.005754	0.790151	8.1453	7.16e-09	202	FALSE	CENPW	44492
Diabetes Type 2	diabetes_type_2	rs1856444	6	126727892	A	G	-0.030114	0.005342	0.258761	7.75262	1.77e-08	202	FALSE	CENPW	57871
Diabetes Type 2	diabetes_type_2	rs17631225	6	126760702	T	C	-0.077747	0.013035	0.966187	8.59846	2.52e-09	202	FALSE	CENPW	90681
Diabetes Type 2	diabetes_type_2	rs1361107	6	126767511	A	C	-0.0478	0.0064	0.544	13.0729	8.45e-14	202	FALSE	CENPW	97490
Diabetes Type 2	diabetes_type_2	rs9385401	6	126789472	C	T	-0.0476	0.0064	0.5444	12.9702	1.07e-13	202	FALSE	NA	NA
Diabetes Type 2	diabetes_type_2	rs11759026	6	126792095	A	G	-0.056478	0.00967	0.762831	8.27233	5.34e-09	202	FALSE	NA	NA
Diabetes Type 2	diabetes_type_2	rs118009556	6	126844254	G	A	-0.079675	0.013186	0.966706	8.80635	1.56e-09	202	FALSE	NA	NA
Diabetes Type 2	diabetes_type_2	rs1490384	6	126851160	C	T	-0.042448	0.007138	0.509493	8.55109	2.81e-09	202	FALSE	NA	NA
Diabetes Type 2	diabetes_type_2	rs1155938	6	126866472	C	A	-0.040892	0.0074	0.524524	7.47503	3.35e-08	202	FALSE	NA	NA
Diabetes Type 2	diabetes_type_2	rs6921183	6	126869029	A	T	-0.042648	0.006264	0.516134	10.9909	1.02e-11	202	FALSE	NA	NA
Diabetes Type 2	diabetes_type_2	rs9375447	6	126874091	A	G	-0.042638	0.006467	0.516671	10.3497	4.47e-11	202	FALSE	NA	NA
Diabetes Type 2	diabetes_type_2	rs1490385	6	126875521	C	T	-0.042815	0.006296	0.515907	10.9649	1.08e-11	202	FALSE	NA	NA
Diabetes Type 2	diabetes_type_2	rs9388500	6	126876580	C	G	-0.042639	0.006273	0.516181	10.9572	1.1e-11	202	FALSE	NA	NA
Diabetes Type 2	diabetes_type_2	rs9401888	6	126877523	A	G	-0.042648	0.006265	0.516081	10.9882	1.03e-11	202	FALSE	NA	NA
Diabetes Type 2	diabetes_type_2	rs9401890	6	126881295	A	G	-0.042674	0.00653	0.516507	10.1822	6.57e-11	202	FALSE	NA	NA
Diabetes Type 2	diabetes_type_2	rs6931369	6	126883006	C	T	-0.042754	0.006356	0.516708	10.7454	1.8e-11	202	FALSE	NA	NA
Diabetes Type 2	diabetes_type_2	rs1387916	6	126886731	G	C	-0.042538	0.006467	0.516592	10.3071	4.93e-11	202	FALSE	NA	NA
Diabetes Type 2	diabetes_type_2	rs4629706	6	126888331	A	T	-0.042787	0.006324	0.516168	10.8631	1.37e-11	202	FALSE	NA	NA
Diabetes Type 2	diabetes_type_2	rs9401891	6	126894135	G	T	-0.042113	0.005708	0.515746	12.7756	1.68e-13	202	FALSE	NA	NA
Diabetes Type 2	diabetes_type_2	rs9401892	6	126895368	G	A	-0.042609	0.006301	0.516644	10.8512	1.41e-11	202	FALSE	NA	NA
Diabetes Type 2	diabetes_type_2	rs4621655	6	126896107	G	A	-0.04271	0.006398	0.516742	10.5938	2.55e-11	202	FALSE	NA	NA
Diabetes Type 2	diabetes_type_2	rs4621656	6	126896168	G	C	-0.042715	0.006296	0.516915	10.9178	1.21e-11	202	FALSE	NA	NA
Diabetes Type 2	diabetes_type_2	rs4621657	6	126896227	G	A	-0.042715	0.006296	0.516746	10.9178	1.21e-11	202	FALSE	NA	NA
Diabetes Type 2	diabetes_type_2	rs9375448	6	126896782	A	T	-0.042678	0.006234	0.51703	11.1027	7.89e-12	202	FALSE	NA	NA
Diabetes Type 2	diabetes_type_2	rs1844593	6	126897827	G	A	-0.042625	0.006286	0.516641	10.9072	1.24e-11	202	FALSE	NA	NA
Diabetes Type 2	diabetes_type_2	rs3861455	6	126897969	A	C	-0.042557	0.006255	0.516862	10.9756	1.06e-11	202	FALSE	NA	NA
Diabetes Type 2	diabetes_type_2	rs9372841	6	126898541	A	G	-0.04263	0.006184	0.516367	11.2472	5.66e-12	202	FALSE	NA	NA
Diabetes Type 2	diabetes_type_2	rs3861456	6	126898660	A	G	-0.042605	0.006111	0.516482	11.4876	3.25e-12	202	FALSE	NA	NA
Diabetes Type 2	diabetes_type_2	rs4895811	6	126899853	T	A	-0.04279	0.006223	0.516136	11.1946	6.39e-12	202	FALSE	NA	NA
Diabetes Type 2	diabetes_type_2	rs3861457	6	126902245	T	C	-0.04269	0.006417	0.516568	10.5256	2.98e-11	202	FALSE	NA	NA
Diabetes Type 2	diabetes_type_2	rs9388501	6	126903011	T	C	-0.042575	0.006529	0.516192	10.1417	7.22e-11	202	FALSE	NA	NA
Diabetes Type 2	diabetes_type_2	rs142673510	6	126907560	G	A	0.032414	0.005803	0.793591	7.62318	2.38e-08	202	FALSE	NA	NA
Diabetes Type 2	diabetes_type_2	rs9401893	6	126907644	A	G	-0.042731	0.006183	0.516122	11.3006	5e-12	202	FALSE	NA	NA
Diabetes Type 2	diabetes_type_2	rs9388502	6	126909389	G	A	-0.042194	0.006066	0.515465	11.4377	3.65e-12	202	FALSE	NA	NA
Diabetes Type 2	diabetes_type_2	rs3861458	6	126912162	G	A	-0.042621	0.006386	0.516867	10.5886	2.58e-11	202	FALSE	NA	NA
Diabetes Type 2	diabetes_type_2	rs9372842	6	126920481	T	C	-0.042022	0.005998	0.515711	11.5928	2.55e-12	202	FALSE	NA	NA
Diabetes Type 2	diabetes_type_2	rs1826189	6	126922214	C	T	-0.041823	0.005804	0.515769	12.2219	6e-13	202	FALSE	NA	NA
Diabetes Type 2	diabetes_type_2	rs9482757	6	126923877	A	C	-0.041545	0.005619	0.514282	12.828	1.49e-13	202	FALSE	NA	NA
Diabetes Type 2	diabetes_type_2	rs12208811	6	126926898	T	G	-0.041378	0.005587	0.515094	12.8679	1.36e-13	202	FALSE	NA	NA
Diabetes Type 2	diabetes_type_2	rs7743860	6	126927717	T	G	-0.041954	0.005774	0.515862	12.4152	3.84e-13	202	FALSE	NA	NA
Diabetes Type 2	diabetes_type_2	rs4584000	6	126931822	T	C	-0.042456	0.006159	0.515985	11.2478	5.65e-12	202	FALSE	NA	NA
Diabetes Type 2	diabetes_type_2	rs6914367	6	126933359	C	T	-0.042059	0.005963	0.516253	11.741	1.82e-12	202	FALSE	NA	NA
Diabetes Type 2	diabetes_type_2	rs7738836	6	126936235	A	G	-0.0473	0.0066	0.5062	12.0969	8e-13	202	FALSE	NA	NA
Diabetes Type 2	diabetes_type_2	rs4339479	6	126936953	G	A	-0.041914	0.006006	0.516148	11.5107	3.08e-12	202	FALSE	NA	NA
Diabetes Type 2	diabetes_type_2	rs4629707	6	126937890	T	C	-0.042041	0.005883	0.515485	12.0331	9.27e-13	202	FALSE	NA	NA
Diabetes Type 2	diabetes_type_2	rs4243491	6	126938536	T	C	-0.041897	0.005732	0.51588	12.5514	2.81e-13	202	FALSE	NA	NA
Diabetes Type 2	diabetes_type_2	rs9401897	6	126940641	A	G	-0.042001	0.005826	0.515668	12.2327	5.85e-13	202	FALSE	NA	NA
Diabetes Type 2	diabetes_type_2	rs9491652	6	126943620	G	C	-0.041927	0.005608	0.515139	13.0995	7.95e-14	202	FALSE	NA	NA
Diabetes Type 2	diabetes_type_2	rs9491653	6	126943630	A	G	-0.041861	0.005672	0.515253	12.7845	1.64e-13	202	FALSE	NA	NA
Diabetes Type 2	diabetes_type_2	rs1340952	6	126951510	C	T	-0.041835	0.005792	0.516486	12.2755	5.3e-13	202	FALSE	NA	NA
Diabetes Type 2	diabetes_type_2	rs1340953	6	126951748	A	G	-0.041884	0.005842	0.516486	12.1047	7.86e-13	202	FALSE	NA	NA
Diabetes Type 2	diabetes_type_2	rs1417572	6	126958727	T	C	-0.041794	0.005543	0.516051	13.3097	4.9e-14	202	FALSE	NA	NA
Diabetes Type 2	diabetes_type_2	rs9375449	6	126963807	T	C	-0.041758	0.005482	0.516158	13.5669	2.71e-14	202	FALSE	NA	NA
Diabetes Type 2	diabetes_type_2	rs1538956	6	126964026	G	T	-0.041909	0.005722	0.516708	12.6019	2.5e-13	202	FALSE	NA	NA
Diabetes Type 2	diabetes_type_2	rs4273712	6	126964510	A	G	-0.054825	0.005196	0.731114	25.2729	5.33e-26	202	TRUE	NA	NA
Diabetes Type 2	diabetes_type_2	rs4626447	6	126964675	G	A	-0.04191	0.00572	0.516699	12.6109	2.45e-13	202	FALSE	NA	NA
Diabetes Type 2	diabetes_type_2	rs4549631	6	126966308	T	C	-0.042071	0.006047	0.516458	11.4422	3.61e-12	202	FALSE	NA	NA
Diabetes Type 2	diabetes_type_2	rs9388507	6	126970895	C	A	-0.041955	0.005676	0.516813	12.8186	1.52e-13	202	FALSE	NA	NA
Diabetes Type 2	diabetes_type_2	rs3905044	6	126972883	A	G	-0.041713	0.005621	0.516587	12.9141	1.22e-13	202	FALSE	NA	NA
Diabetes Type 2	diabetes_type_2	rs6911485	6	126975115	A	G	-0.041697	0.005445	0.516239	13.705	1.97e-14	202	FALSE	NA	NA
Diabetes Type 2	diabetes_type_2	rs4895813	6	126975786	G	T	-0.041752	0.005584	0.516754	13.1017	7.91e-14	202	FALSE	NA	NA
Diabetes Type 2	diabetes_type_2	rs6913430	6	126976616	T	G	-0.041767	0.005473	0.516039	13.6131	2.44e-14	202	FALSE	NA	NA
Diabetes Type 2	diabetes_type_2	rs9375450	6	126985351	G	A	-0.041788	0.005548	0.516729	13.2811	5.23e-14	202	FALSE	NA	NA
Diabetes Type 2	diabetes_type_2	rs9388509	6	126989977	G	A	-0.041642	0.005594	0.516417	12.9923	1.02e-13	202	FALSE	NA	NA
Diabetes Type 2	diabetes_type_2	rs6918725	6	126990392	T	G	-0.037605	0.004662	0.490348	15.1179	7.62e-16	202	FALSE	NA	NA
Diabetes Type 2	diabetes_type_2	rs8180649	6	126992202	T	C	-0.041696	0.005446	0.516043	13.6981	2e-14	202	FALSE	NA	NA
Diabetes Type 2	diabetes_type_2	rs6925607	6	126995068	C	T	-0.041701	0.005441	0.516091	13.7267	1.88e-14	202	FALSE	NA	NA
Diabetes Type 2	diabetes_type_2	rs853961	6	127003464	G	T	0.041662	0.005575	0.483626	13.0891	8.15e-14	202	FALSE	NA	NA
Diabetes Type 2	diabetes_type_2	rs6569469	6	127008431	C	T	0.041729	0.005607	0.483363	12.9872	1.03e-13	202	FALSE	NA	NA
Diabetes Type 2	diabetes_type_2	rs7740134	6	127009669	T	A	0.041757	0.005675	0.483269	12.7092	1.95e-13	202	FALSE	NA	NA
Diabetes Type 2	diabetes_type_2	rs2746187	6	127011064	A	G	0.029986	0.005493	0.759731	7.30977	4.9e-08	202	FALSE	NA	NA
Diabetes Type 2	diabetes_type_2	rs864937	6	127015083	G	A	0.041758	0.005674	0.483552	12.7163	1.92e-13	202	FALSE	NA	NA
Diabetes Type 2	diabetes_type_2	rs853984	6	127019846	A	G	0.030164	0.005493	0.759684	7.38851	4.09e-08	202	FALSE	NA	NA
Diabetes Type 2	diabetes_type_2	rs853985	6	127020173	C	T	0.041731	0.005604	0.483339	13.0017	9.96e-14	202	FALSE	NA	NA
Diabetes Type 2	diabetes_type_2	rs864938	6	127022804	A	T	0.041722	0.005613	0.483566	12.9577	1.1e-13	202	FALSE	NA	NA
Diabetes Type 2	diabetes_type_2	rs853986	6	127023336	C	G	0.041707	0.005628	0.483354	12.884	1.31e-13	202	FALSE	NA	NA
Diabetes Type 2	diabetes_type_2	rs853987	6	127024775	A	G	0.041877	0.005559	0.483397	13.2859	5.18e-14	202	FALSE	NA	NA
Diabetes Type 2	diabetes_type_2	rs853962	6	127027650	G	T	0.041083	0.005186	0.484525	14.6087	2.46e-15	202	FALSE	NA	NA
Diabetes Type 2	diabetes_type_2	rs4460221	6	127031221	G	A	0.041558	0.005482	0.483565	13.4445	3.59e-14	202	FALSE	NA	NA
Diabetes Type 2	diabetes_type_2	rs1269195	6	127031550	C	T	0.041678	0.005559	0.483288	13.1695	6.77e-14	202	FALSE	NA	NA
Diabetes Type 2	diabetes_type_2	rs1262542	6	127032008	T	A	0.041698	0.005539	0.48357	13.2691	5.38e-14	202	FALSE	NA	NA
Diabetes Type 2	diabetes_type_2	rs1262543	6	127032499	G	A	0.041678	0.005558	0.4834	13.1707	6.75e-14	202	FALSE	NA	NA
Diabetes Type 2	diabetes_type_2	rs853965	6	127036174	C	T	0.041723	0.005516	0.483346	13.3898	4.08e-14	202	FALSE	NA	NA
Diabetes Type 2	diabetes_type_2	rs853966	6	127037236	T	G	0.037802	0.006213	0.529471	8.91898	1.21e-09	202	FALSE	NA	NA
Diabetes Type 2	diabetes_type_2	rs853981	6	127045460	C	T	0.039647	0.004919	0.488194	15.0944	8.05e-16	202	FALSE	NA	NA
Diabetes Type 2	diabetes_type_2	rs853982	6	127046121	C	T	0.03986	0.004714	0.488287	16.531	2.94e-17	202	FALSE	NA	NA
Diabetes Type 2	diabetes_type_2	rs853983	6	127046153	G	A	0.039877	0.004698	0.488085	16.6525	2.23e-17	202	FALSE	NA	NA
Diabetes Type 2	diabetes_type_2	rs1101558	6	127047607	G	A	0.040855	0.005099	0.501296	14.9304	1.17e-15	202	FALSE	NA	NA
Diabetes Type 2	diabetes_type_2	rs1101559	6	127047683	C	T	0.040827	0.00503	0.50134	15.2978	5.04e-16	202	FALSE	NA	NA
Diabetes Type 2	diabetes_type_2	rs1101561	6	127048523	G	A	0.039688	0.004786	0.489105	15.9306	1.17e-16	202	FALSE	NA	NA
Diabetes Type 2	diabetes_type_2	rs1101563	6	127049198	T	C	0.039717	0.004854	0.488846	15.5331	2.93e-16	202	FALSE	NA	NA
Diabetes Type 2	diabetes_type_2	rs1313697	6	127052479	G	A	0.03964	0.004737	0.488767	16.2101	6.16e-17	202	FALSE	NA	NA
Diabetes Type 2	diabetes_type_2	rs1262555	6	127052816	G	A	0.039707	0.004768	0.489106	16.0606	8.7e-17	202	FALSE	NA	NA
Diabetes Type 2	diabetes_type_2	rs1262556	6	127054435	G	C	0.040898	0.005153	0.501014	14.6629	2.17e-15	202	FALSE	NA	NA
Diabetes Type 2	diabetes_type_2	rs1262557	6	127054588	C	T	0.040751	0.005007	0.501224	15.3787	4.18e-16	202	FALSE	NA	NA
Diabetes Type 2	diabetes_type_2	rs1022573	6	127054914	C	A	0.039881	0.004695	0.488029	16.6799	2.09e-17	202	FALSE	NA	NA
Diabetes Type 2	diabetes_type_2	rs853976	6	127055655	C	T	0.040886	0.005166	0.501238	14.5845	2.6e-15	202	FALSE	NA	NA
Diabetes Type 2	diabetes_type_2	rs853977	6	127055785	T	C	0.039894	0.004777	0.488001	16.1448	7.16e-17	202	FALSE	NA	NA
Diabetes Type 2	diabetes_type_2	rs853979	6	127057941	A	T	0.040005	0.004767	0.488242	16.2987	5.03e-17	202	FALSE	NA	NA
Diabetes Type 2	diabetes_type_2	rs853969	6	127061318	A	G	0.040098	0.004868	0.488186	15.7284	1.87e-16	202	FALSE	NA	NA
Diabetes Type 2	diabetes_type_2	rs853970	6	127063983	A	G	0.040023	0.004844	0.488186	15.8213	1.51e-16	202	FALSE	NA	NA
Diabetes Type 2	diabetes_type_2	rs853971	6	127066190	T	C	0.040051	0.004818	0.487904	16.0047	9.89e-17	202	FALSE	NA	NA
Diabetes Type 2	diabetes_type_2	rs1101556	6	127067803	T	G	0.039355	0.004738	0.489537	15.9844	1.04e-16	202	FALSE	NA	NA
Diabetes Type 2	diabetes_type_2	rs1101557	6	127067996	T	C	0.040051	0.004818	0.48796	16.0036	9.92e-17	202	FALSE	NA	NA
Diabetes Type 2	diabetes_type_2	rs853972	6	127068293	C	G	0.040004	0.004767	0.488202	16.2967	5.05e-17	202	FALSE	NA	NA
Diabetes Type 2	diabetes_type_2	rs853973	6	127068347	A	G	0.040004	0.004768	0.488186	16.2932	5.09e-17	202	FALSE	NA	NA
Diabetes Type 2	diabetes_type_2	rs853974	6	127068983	T	C	0.05326	0.005236	0.266068	23.5449	2.85e-24	202	FALSE	NA	NA
Diabetes Type 2	diabetes_type_2	rs853975	6	127070234	C	T	0.039957	0.004718	0.48796	16.5854	2.6e-17	202	FALSE	NA	NA
Diabetes Type 2	diabetes_type_2	rs853968	6	127071753	C	T	0.040004	0.004768	0.48796	16.2902	5.13e-17	202	FALSE	NA	NA
Diabetes Type 2	diabetes_type_2	rs861237	6	127073798	C	T	0.039956	0.004718	0.488242	16.5831	2.61e-17	202	FALSE	NA	NA
Diabetes Type 2	diabetes_type_2	rs1262545	6	127074587	C	T	0.040012	0.004761	0.487982	16.3437	4.53e-17	202	FALSE	NA	NA
Diabetes Type 2	diabetes_type_2	rs1262546	6	127075491	T	C	0.039957	0.004718	0.48796	16.585	2.6e-17	202	FALSE	NA	NA
Diabetes Type 2	diabetes_type_2	rs979197	6	127075696	C	T	0.039957	0.004718	0.488242	16.5861	2.59e-17	202	FALSE	NA	NA
Diabetes Type 2	diabetes_type_2	rs1262550	6	127078110	A	C	0.0434	0.0066	0.497	10.3002	5.01e-11	202	FALSE	NA	NA
Diabetes Type 2	diabetes_type_2	rs1262551	6	127078211	C	T	0.039957	0.004717	0.488242	16.5907	2.57e-17	202	FALSE	NA	NA
Diabetes Type 2	diabetes_type_2	rs1262552	6	127078752	C	T	0.039981	0.004695	0.488241	16.7597	1.74e-17	202	FALSE	NA	NA
Diabetes Type 2	diabetes_type_2	rs1262553	6	127078785	T	C	0.040008	0.004764	0.487958	16.3222	4.76e-17	202	FALSE	NA	NA
Diabetes Type 2	diabetes_type_2	rs1015446	6	127080700	G	A	0.039929	0.004666	0.488096	16.9137	1.22e-17	202	FALSE	NA	NA
Diabetes Type 2	diabetes_type_2	rs12199006	6	127180738	G	A	-0.042223	0.007171	0.878617	8.39613	4.02e-09	202	FALSE	NA	NA
Diabetes Type 2	diabetes_type_2	rs9375477	6	127204623	A	G	-0.042269	0.006801	0.808381	9.27714	5.28e-10	202	FALSE	NA	NA
Diabetes Type 2	diabetes_type_2	rs77444936	6	127227040	G	A	-0.073115	0.013156	0.966274	7.55221	2.8e-08	203	FALSE	NA	NA
Diabetes Type 2	diabetes_type_2	rs9388539	6	127230163	T	C	-0.043368	0.006521	0.850641	10.5204	3.02e-11	203	FALSE	NA	NA
Diabetes Type 2	diabetes_type_2	rs9491675	6	127251021	G	A	-0.043463	0.006518	0.849166	10.5721	2.68e-11	203	FALSE	NA	NA
Diabetes Type 2	diabetes_type_2	rs2800712	6	127378777	G	A	0.038336	0.006392	0.162919	8.68504	2.07e-09	203	FALSE	RSPO3	60972
Diabetes Type 2	diabetes_type_2	rs9491689	6	127398595	C	A	-0.037576	0.00512	0.699754	12.6496	2.24e-13	203	FALSE	RSPO3	41154
Diabetes Type 2	diabetes_type_2	rs727331	6	127399056	T	C	0.043055	0.007872	0.727294	7.33528	4.62e-08	203	FALSE	RSPO3	40693
Diabetes Type 2	diabetes_type_2	rs2745356	6	127399589	G	T	0.0506	0.0071	0.7168	11.9709	1.07e-12	203	FALSE	RSPO3	40160
Diabetes Type 2	diabetes_type_2	rs2745355	6	127399766	A	G	0.042999	0.00783	0.727466	7.38999	4.07e-08	203	FALSE	RSPO3	39983
Diabetes Type 2	diabetes_type_2	rs2800718	6	127400325	C	T	0.043128	0.007897	0.727349	7.31476	4.84e-08	203	FALSE	RSPO3	39424
Diabetes Type 2	diabetes_type_2	rs2800721	6	127403751	C	T	0.043046	0.00788	0.727353	7.31887	4.8e-08	203	FALSE	RSPO3	35998
Diabetes Type 2	diabetes_type_2	rs2800723	6	127406256	C	T	0.0509	0.0071	0.7167	12.1044	7.86e-13	203	FALSE	RSPO3	33493
Diabetes Type 2	diabetes_type_2	rs4580892	6	127409882	C	T	-0.03732	0.005081	0.698776	12.6673	2.15e-13	203	TRUE	RSPO3	29867
Diabetes Type 2	diabetes_type_2	rs12524625	6	127418688	G	A	-0.032169	0.005018	0.676959	9.8232	1.5e-10	203	FALSE	RSPO3	21061
Diabetes Type 2	diabetes_type_2	rs1936792	6	127423055	G	A	-0.032611	0.005381	0.750856	8.85337	1.4e-09	203	FALSE	RSPO3	16694
Diabetes Type 2	diabetes_type_2	rs1963689	6	127425630	T	C	-0.032878	0.005382	0.750861	8.98452	1.04e-09	203	FALSE	RSPO3	14119
Diabetes Type 2	diabetes_type_2	rs12195206	6	131826016	C	T	-0.050142	0.007989	0.764238	9.44711	3.57e-10	204	FALSE	ARG1	68268
Diabetes Type 2	diabetes_type_2	rs139222246	6	131864341	C	A	-0.049024	0.008195	0.779563	8.64595	2.26e-09	204	FALSE	ARG1	29943
Diabetes Type 2	diabetes_type_2	rs2608955	6	131911655	A	T	-0.037339	0.005758	0.793268	10.0358	9.21e-11	204	FALSE	MED23	-16549
Diabetes Type 2	diabetes_type_2	rs2781621	6	131914564	T	A	-0.038658	0.005865	0.794514	10.3472	4.5e-11	204	TRUE	MED23	-19458
Diabetes Type 2	diabetes_type_2	rs2749924	6	131927007	C	G	-0.037386	0.005758	0.79327	10.0592	8.73e-11	204	FALSE	MED23	-31901
Diabetes Type 2	diabetes_type_2	rs2608954	6	131928008	G	T	-0.037372	0.005758	0.793273	10.0518	8.87e-11	204	FALSE	MED23	-32902
Diabetes Type 2	diabetes_type_2	rs2608911	6	131929751	T	G	-0.03788	0.006224	0.791383	8.9251	1.19e-09	204	FALSE	MED23	-34645
Diabetes Type 2	diabetes_type_2	rs2749926	6	131935406	T	C	-0.037136	0.005758	0.793075	9.93377	1.16e-10	204	FALSE	MED23	-40300
Diabetes Type 2	diabetes_type_2	rs10499183	6	131940484	T	C	-0.037289	0.005759	0.793035	10.01	9.77e-11	204	FALSE	MED23	-45378
Diabetes Type 2	diabetes_type_2	rs2297638	6	131940890	A	C	-0.037147	0.005759	0.79309	9.93886	1.15e-10	204	FALSE	MED23	-45784
Diabetes Type 2	diabetes_type_2	rs3756784	6	131950233	T	G	-0.036847	0.006504	0.79304	7.82254	1.5e-08	204	FALSE	ENPP3	-651
Diabetes Type 2	diabetes_type_2	rs3756786	6	131950487	G	C	-0.036901	0.006558	0.793047	7.72587	1.88e-08	204	FALSE	ENPP3	-905
Diabetes Type 2	diabetes_type_2	rs7739842	6	131954797	T	G	-0.034569	0.005762	0.796342	8.69077	2.04e-09	204	FALSE	ENPP3	-5215
Diabetes Type 2	diabetes_type_2	rs6918311	6	137287702	A	G	0.042183	0.004705	0.514914	18.4831	3.29e-19	205	TRUE	IL20RA	33406
Diabetes Type 2	diabetes_type_2	rs12660081	6	137288727	C	T	0.042087	0.004706	0.514887	18.3941	4.04e-19	205	FALSE	IL20RA	32381
Diabetes Type 2	diabetes_type_2	rs12662968	6	137288760	A	T	0.042117	0.004706	0.514832	18.4198	3.8e-19	205	FALSE	IL20RA	32348
Diabetes Type 2	diabetes_type_2	rs6937795	6	137291281	A	C	0.042173	0.004709	0.509747	18.4503	3.55e-19	205	FALSE	IL20RA	29827
Diabetes Type 2	diabetes_type_2	rs6917676	6	137291296	T	G	0.04211	0.004708	0.508998	18.3988	3.99e-19	205	FALSE	IL20RA	29812
Diabetes Type 2	diabetes_type_2	rs6906358	6	137292732	G	C	0.039826	0.004818	0.505769	15.8363	1.46e-16	205	FALSE	IL20RA	28376
Diabetes Type 2	diabetes_type_2	rs2327776	6	137292804	A	C	0.0454	0.0067	0.529	10.8928	1.28e-11	205	FALSE	IL20RA	28304
Diabetes Type 2	diabetes_type_2	rs2327777	6	137293227	T	C	0.041195	0.004708	0.507236	17.6474	2.25e-18	205	FALSE	IL20RA	27881
Diabetes Type 2	diabetes_type_2	rs2327778	6	137293265	G	A	0.040744	0.004708	0.508214	17.2806	5.24e-18	205	FALSE	IL20RA	27843
Diabetes Type 2	diabetes_type_2	rs11154899	6	137293890	A	G	0.041246	0.004708	0.507969	17.6893	2.04e-18	205	FALSE	IL20RA	27218
Diabetes Type 2	diabetes_type_2	rs6912865	6	137294043	G	A	0.041142	0.004708	0.507235	17.6041	2.49e-18	205	FALSE	IL20RA	27065
Diabetes Type 2	diabetes_type_2	rs6913178	6	137294204	G	A	0.041141	0.004708	0.507292	17.6035	2.49e-18	205	FALSE	IL20RA	26904
Diabetes Type 2	diabetes_type_2	rs6935973	6	137294302	T	C	0.041061	0.004708	0.507227	17.5382	2.9e-18	205	FALSE	IL20RA	26806
Diabetes Type 2	diabetes_type_2	rs10872465	6	137294656	C	T	0.04102	0.004708	0.508198	17.5063	3.12e-18	205	FALSE	IL20RA	26452
Diabetes Type 2	diabetes_type_2	rs2876354	6	137295352	C	T	0.041464	0.004783	0.50977	17.3383	4.59e-18	205	FALSE	IL20RA	25756
Diabetes Type 2	diabetes_type_2	rs947735	6	137295908	C	G	0.041414	0.004782	0.509653	17.3012	5e-18	205	FALSE	IL20RA	25200
Diabetes Type 2	diabetes_type_2	rs947734	6	137295951	T	C	0.041276	0.004708	0.507961	17.7129	1.94e-18	205	FALSE	IL20RA	25157
Diabetes Type 2	diabetes_type_2	rs11154900	6	137296161	C	T	0.041329	0.004708	0.508017	17.7565	1.75e-18	205	FALSE	IL20RA	24947
Diabetes Type 2	diabetes_type_2	rs6906007	6	137296300	A	C	0.041281	0.004708	0.507961	17.7167	1.92e-18	205	FALSE	IL20RA	24808
Diabetes Type 2	diabetes_type_2	rs10457652	6	137296856	T	C	0.041277	0.004708	0.50796	17.7137	1.93e-18	205	FALSE	IL20RA	24252
Diabetes Type 2	diabetes_type_2	rs10457653	6	137296895	C	T	0.041277	0.004708	0.50796	17.7136	1.93e-18	205	FALSE	IL20RA	24213
Diabetes Type 2	diabetes_type_2	rs12153867	6	137297529	T	C	0.041142	0.004708	0.508074	17.602	2.5e-18	205	FALSE	IL20RA	23579
Diabetes Type 2	diabetes_type_2	rs10872466	6	137297967	T	C	0.041345	0.004708	0.508052	17.7671	1.71e-18	205	FALSE	IL20RA	23141
Diabetes Type 2	diabetes_type_2	rs6923020	6	137298763	A	T	0.040937	0.004708	0.508939	17.4351	3.67e-18	205	FALSE	IL20RA	22345
Diabetes Type 2	diabetes_type_2	rs4407733	6	137299152	A	G	0.041334	0.004708	0.508018	17.7599	1.74e-18	205	FALSE	IL20RA	21956
Diabetes Type 2	diabetes_type_2	rs4272229	6	137299665	C	T	0.041388	0.004708	0.507963	17.8033	1.57e-18	205	FALSE	IL20RA	21443
Diabetes Type 2	diabetes_type_2	rs10457016	6	137299752	A	G	0.041305	0.004708	0.508047	17.7334	1.85e-18	205	FALSE	IL20RA	21356
Diabetes Type 2	diabetes_type_2	rs10457654	6	137299815	G	A	0.041369	0.004708	0.508026	17.7869	1.63e-18	205	FALSE	IL20RA	21293
Diabetes Type 2	diabetes_type_2	rs12663656	6	137300653	A	G	0.041424	0.004709	0.507935	17.8292	1.48e-18	205	FALSE	IL20RA	20455
Diabetes Type 2	diabetes_type_2	rs11154901	6	137301284	T	A	0.041579	0.004709	0.507965	17.9557	1.11e-18	205	FALSE	IL20RA	19824
Diabetes Type 2	diabetes_type_2	rs1891487	6	137301581	G	A	0.041469	0.004709	0.508137	17.864	1.37e-18	205	FALSE	IL20RA	19527
Diabetes Type 2	diabetes_type_2	rs11752908	6	137301998	G	A	0.041604	0.004709	0.507968	17.9731	1.06e-18	205	FALSE	IL20RA	19110
Diabetes Type 2	diabetes_type_2	rs1573090	6	137302159	T	G	0.041234	0.004791	0.515506	17.0996	7.95e-18	205	FALSE	IL20RA	18949
Diabetes Type 2	diabetes_type_2	rs1539410	6	137302537	A	G	0.041018	0.004713	0.500512	17.4646	3.43e-18	205	FALSE	IL20RA	18571
Diabetes Type 2	diabetes_type_2	rs1539409	6	137302880	C	T	0.04107	0.004713	0.500866	17.5071	3.11e-18	205	FALSE	IL20RA	18228
Diabetes Type 2	diabetes_type_2	rs947733	6	137304427	T	C	0.03927	0.005053	0.525669	14.0925	8.08e-15	205	FALSE	IL20RA	16681
Diabetes Type 2	diabetes_type_2	rs6917952	6	137305466	C	A	0.039284	0.005387	0.527852	12.4961	3.19e-13	205	FALSE	IL20RA	15642
Diabetes Type 2	diabetes_type_2	rs3914898	6	137664402	C	A	0.032631	0.005691	0.214411	7.99661	1.01e-08	206	FALSE	NA	NA
Diabetes Type 2	diabetes_type_2	rs9373184	6	137672129	C	T	0.033481	0.005669	0.218618	8.4436	3.6e-09	206	FALSE	NA	NA
Diabetes Type 2	diabetes_type_2	rs9321595	6	137672375	G	C	0.033542	0.005669	0.218624	8.47118	3.38e-09	206	TRUE	NA	NA
Diabetes Type 2	diabetes_type_2	rs9321596	6	137672399	G	C	0.033432	0.005669	0.218505	8.42032	3.8e-09	206	FALSE	NA	NA
Diabetes Type 2	diabetes_type_2	rs6907086	6	137672861	T	A	0.032696	0.005675	0.217436	8.06627	8.58e-09	206	FALSE	NA	NA
Diabetes Type 2	diabetes_type_2	rs12529222	6	138769803	T	C	-0.04034	0.007322	0.880922	7.4339	3.68e-08	207	FALSE	NHSL1	-26623
Diabetes Type 2	diabetes_type_2	rs10499199	6	138769846	A	C	-0.04014	0.007322	0.880979	7.36668	4.3e-08	207	FALSE	NHSL1	-26666
Diabetes Type 2	diabetes_type_2	rs2876391	6	138770359	T	C	-0.040138	0.007322	0.880922	7.36612	4.3e-08	207	FALSE	NHSL1	-27179
Diabetes Type 2	diabetes_type_2	rs12527564	6	138770540	G	A	-0.040534	0.007237	0.879034	7.6608	2.18e-08	207	FALSE	NHSL1	-27360
Diabetes Type 2	diabetes_type_2	rs12529714	6	138770692	T	C	-0.040649	0.007237	0.878823	7.70078	1.99e-08	207	FALSE	NHSL1	-27512
Diabetes Type 2	diabetes_type_2	rs60408012	6	138771768	C	T	-0.040068	0.007322	0.880873	7.34205	4.55e-08	207	FALSE	NHSL1	-28588
Diabetes Type 2	diabetes_type_2	rs17067611	6	138771973	C	T	-0.040888	0.007253	0.878564	7.75262	1.77e-08	207	FALSE	NHSL1	-28793
Diabetes Type 2	diabetes_type_2	rs61608157	6	138772121	T	C	-0.041089	0.007325	0.881606	7.68162	2.08e-08	207	FALSE	NHSL1	-28941
Diabetes Type 2	diabetes_type_2	rs59802006	6	138772496	A	G	-0.040378	0.007252	0.878342	7.57725	2.65e-08	207	FALSE	NHSL1	-29316
Diabetes Type 2	diabetes_type_2	rs6905226	6	138773071	G	C	-0.040313	0.007253	0.878342	7.55483	2.79e-08	207	FALSE	NHSL1	-29891
Diabetes Type 2	diabetes_type_2	rs28385618	6	138773736	T	C	-0.03962	0.007267	0.880634	7.2922	5.1e-08	207	FALSE	NHSL1	-30556
Diabetes Type 2	diabetes_type_2	rs59786433	6	138774629	G	C	-0.03962	0.007267	0.880634	7.29206	5.1e-08	207	FALSE	NHSL1	-31449
Diabetes Type 2	diabetes_type_2	rs60544307	6	138774646	C	T	-0.039619	0.007267	0.880634	7.29171	5.11e-08	207	FALSE	NHSL1	-31466
Diabetes Type 2	diabetes_type_2	rs58868644	6	138774722	T	C	-0.039687	0.007267	0.880634	7.31442	4.85e-08	207	FALSE	NHSL1	-31542
Diabetes Type 2	diabetes_type_2	rs59706562	6	138774774	C	A	-0.03962	0.007267	0.880634	7.29198	5.11e-08	207	FALSE	NHSL1	-31594
Diabetes Type 2	diabetes_type_2	rs59800336	6	138774809	G	A	-0.039713	0.007267	0.880614	7.32408	4.74e-08	207	FALSE	NHSL1	-31629
Diabetes Type 2	diabetes_type_2	rs12527787	6	138775834	G	A	-0.039996	0.007264	0.880435	7.42601	3.75e-08	207	FALSE	NHSL1	-32654
Diabetes Type 2	diabetes_type_2	rs10499201	6	138776414	T	C	-0.040561	0.007266	0.88035	7.61397	2.43e-08	207	FALSE	NHSL1	-33234
Diabetes Type 2	diabetes_type_2	rs55821413	6	138780577	C	A	-0.039917	0.007268	0.880251	7.39012	4.07e-08	207	FALSE	NHSL1	-37397
Diabetes Type 2	diabetes_type_2	rs7757194	6	138780738	C	G	-0.039889	0.007266	0.880168	7.38471	4.12e-08	207	FALSE	NHSL1	-37558
Diabetes Type 2	diabetes_type_2	rs72973283	6	138782450	T	A	-0.041981	0.007633	0.88916	7.41036	3.89e-08	207	FALSE	NHSL1	-39270
Diabetes Type 2	diabetes_type_2	rs72973285	6	138782536	T	C	-0.039731	0.007119	0.872595	7.61045	2.45e-08	207	FALSE	NHSL1	-39356
Diabetes Type 2	diabetes_type_2	rs7765207	6	138858054	C	T	-0.02813	0.004864	0.629606	8.12396	7.52e-09	207	TRUE	NHSL1	-114874
Diabetes Type 2	diabetes_type_2	rs651837	6	139829560	A	G	0.032757	0.004705	0.446687	11.4588	3.48e-12	208	FALSE	NA	NA
Diabetes Type 2	diabetes_type_2	rs605066	6	139829666	C	T	0.032703	0.004705	0.446671	11.4236	3.77e-12	208	FALSE	NA	NA
Diabetes Type 2	diabetes_type_2	rs607342	6	139830218	A	C	0.032781	0.004666	0.446694	11.6517	2.23e-12	208	FALSE	NA	NA
Diabetes Type 2	diabetes_type_2	rs679582	6	139831180	G	A	0.035873	0.005057	0.402226	11.865	1.36e-12	208	FALSE	NA	NA
Diabetes Type 2	diabetes_type_2	rs634869	6	139831757	T	C	0.03286	0.004705	0.446637	11.527	2.97e-12	208	FALSE	NA	NA
Diabetes Type 2	diabetes_type_2	rs635769	6	139831981	T	C	0.035817	0.0051	0.402111	11.6455	2.26e-12	208	FALSE	NA	NA
Diabetes Type 2	diabetes_type_2	rs632057	6	139834012	T	G	0.035788	0.005361	0.402257	10.5919	2.56e-11	208	FALSE	NA	NA
Diabetes Type 2	diabetes_type_2	rs654689	6	139834869	G	A	0.032793	0.004705	0.446788	11.4836	3.28e-12	208	FALSE	NA	NA
Diabetes Type 2	diabetes_type_2	rs2982521	6	139835329	A	T	0.03589	0.004977	0.401734	12.2365	5.8e-13	208	TRUE	NA	NA
Diabetes Type 2	diabetes_type_2	rs17585887	6	139835498	T	C	0.032741	0.004705	0.446458	11.4494	3.55e-12	208	FALSE	NA	NA
Diabetes Type 2	diabetes_type_2	rs17585915	6	139835604	T	G	0.032736	0.004705	0.446498	11.4447	3.59e-12	208	FALSE	NA	NA
Diabetes Type 2	diabetes_type_2	rs668459	6	139835689	C	T	0.03296	0.004704	0.446628	11.5943	2.55e-12	208	FALSE	NA	NA
Diabetes Type 2	diabetes_type_2	rs672457	6	139836562	G	A	0.032846	0.004705	0.446458	11.518	3.03e-12	208	FALSE	NA	NA
Diabetes Type 2	diabetes_type_2	rs4896468	6	139838710	T	C	-0.029957	0.005495	0.625932	7.29167	5.11e-08	208	FALSE	NA	NA
Diabetes Type 2	diabetes_type_2	rs592423	6	139840693	A	C	0.031542	0.004664	0.47453	10.8528	1.4e-11	208	FALSE	NA	NA
Diabetes Type 2	diabetes_type_2	rs635243	6	139843350	A	C	0.029405	0.004671	0.495829	9.50023	3.16e-10	208	FALSE	NA	NA
Diabetes Type 2	diabetes_type_2	rs636202	6	139843583	T	C	0.028191	0.00467	0.49709	8.79234	1.61e-09	208	FALSE	NA	NA
Diabetes Type 2	diabetes_type_2	rs4896469	6	139843787	A	G	-0.028946	0.004822	0.628236	8.70179	1.99e-09	208	FALSE	NA	NA
Diabetes Type 2	diabetes_type_2	rs9800462	6	139844268	C	T	-0.028369	0.004822	0.628464	8.38304	4.14e-09	208	FALSE	NA	NA
Diabetes Type 2	diabetes_type_2	rs590856	6	139844429	G	A	0.030497	0.004666	0.47323	10.1848	6.53e-11	208	FALSE	NA	NA
Diabetes Type 2	diabetes_type_2	rs17069206	6	140007877	T	C	-0.042394	0.007179	0.881994	8.44215	3.61e-09	208	FALSE	NA	NA
Diabetes Type 2	diabetes_type_2	rs616279	6	140249466	G	A	-0.029299	0.005341	0.259086	7.37395	4.23e-08	209	FALSE	NA	NA
Diabetes Type 2	diabetes_type_2	rs587235	6	140249944	C	T	-0.029673	0.005342	0.259768	7.54518	2.85e-08	209	FALSE	NA	NA
Diabetes Type 2	diabetes_type_2	rs599378	6	140250668	G	C	-0.029562	0.005342	0.259602	7.49394	3.21e-08	209	FALSE	NA	NA
Diabetes Type 2	diabetes_type_2	rs681235	6	140250723	G	A	-0.029702	0.005342	0.259644	7.55786	2.77e-08	209	FALSE	NA	NA
Diabetes Type 2	diabetes_type_2	rs598498	6	140250879	C	T	-0.029619	0.005342	0.259602	7.52072	3.01e-08	209	FALSE	NA	NA
Diabetes Type 2	diabetes_type_2	rs680290	6	140250952	T	A	-0.029621	0.005342	0.259602	7.52139	3.01e-08	209	FALSE	NA	NA
Diabetes Type 2	diabetes_type_2	rs679849	6	140251033	A	G	-0.029389	0.005342	0.259264	7.41414	3.85e-08	209	FALSE	NA	NA
Diabetes Type 2	diabetes_type_2	rs586246	6	140251292	T	C	-0.029221	0.005342	0.259535	7.33686	4.6e-08	209	FALSE	NA	NA
Diabetes Type 2	diabetes_type_2	rs647968	6	140253520	T	G	-0.029587	0.005342	0.25928	7.50542	3.12e-08	209	FALSE	NA	NA
Diabetes Type 2	diabetes_type_2	rs622216	6	140254761	T	A	-0.029454	0.005285	0.264488	7.59049	2.57e-08	209	FALSE	NA	NA
Diabetes Type 2	diabetes_type_2	rs618515	6	140255576	C	A	-0.029584	0.005342	0.259721	7.50425	3.13e-08	209	FALSE	NA	NA
Diabetes Type 2	diabetes_type_2	rs592056	6	140256857	A	G	-0.029829	0.005346	0.258923	7.60632	2.48e-08	209	FALSE	NA	NA
Diabetes Type 2	diabetes_type_2	rs856646	6	140257356	G	A	-0.02963	0.005342	0.259223	7.52492	2.99e-08	209	FALSE	NA	NA
Diabetes Type 2	diabetes_type_2	rs7743656	6	140258700	G	T	-0.029731	0.005342	0.259392	7.57202	2.68e-08	209	FALSE	NA	NA
Diabetes Type 2	diabetes_type_2	rs1028469	6	140263343	C	T	-0.030395	0.005349	0.257851	7.86602	1.36e-08	209	FALSE	NA	NA
Diabetes Type 2	diabetes_type_2	rs1953789	6	140264321	C	G	0.04264	0.005862	0.797089	12.4398	3.63e-13	209	FALSE	NA	NA
Diabetes Type 2	diabetes_type_2	rs1953788	6	140264384	A	T	0.042697	0.005862	0.797201	12.4712	3.38e-13	209	FALSE	NA	NA
Diabetes Type 2	diabetes_type_2	rs12526885	6	140265089	T	C	0.042593	0.005862	0.797142	12.414	3.85e-13	209	FALSE	NA	NA
Diabetes Type 2	diabetes_type_2	rs12525047	6	140265162	C	T	0.042527	0.005862	0.797146	12.3784	4.18e-13	209	FALSE	NA	NA
Diabetes Type 2	diabetes_type_2	rs9399298	6	140266783	G	A	0.042594	0.005862	0.79714	12.4147	3.85e-13	209	FALSE	NA	NA
Diabetes Type 2	diabetes_type_2	rs9385888	6	140270150	C	T	0.042609	0.005862	0.797145	12.4224	3.78e-13	209	FALSE	NA	NA
Diabetes Type 2	diabetes_type_2	rs9373255	6	140270255	G	A	0.042593	0.005862	0.79714	12.4141	3.85e-13	209	FALSE	NA	NA
Diabetes Type 2	diabetes_type_2	rs9376482	6	140270658	G	A	0.04261	0.005862	0.797145	12.4224	3.78e-13	209	FALSE	NA	NA
Diabetes Type 2	diabetes_type_2	rs6926807	6	140274599	A	T	0.042668	0.005862	0.797045	12.4527	3.53e-13	209	FALSE	NA	NA
Diabetes Type 2	diabetes_type_2	rs12663217	6	140275153	G	A	0.0426	0.005861	0.796895	12.4229	3.78e-13	209	FALSE	NA	NA
Diabetes Type 2	diabetes_type_2	rs9399299	6	140279274	C	T	0.042815	0.005862	0.797139	12.5357	2.91e-13	209	FALSE	NA	NA
Diabetes Type 2	diabetes_type_2	rs12663483	6	140281020	G	A	0.042676	0.005862	0.796952	12.4595	3.47e-13	209	FALSE	NA	NA
Diabetes Type 2	diabetes_type_2	rs13204837	6	140283125	G	A	0.042729	0.005862	0.796954	12.4882	3.25e-13	209	FALSE	NA	NA
Diabetes Type 2	diabetes_type_2	rs62429515	6	140289389	C	T	0.042977	0.005864	0.797073	12.6169	2.42e-13	209	FALSE	NA	NA
Diabetes Type 2	diabetes_type_2	rs62429516	6	140289497	T	A	0.04317	0.005863	0.797661	12.7252	1.88e-13	209	TRUE	NA	NA
Diabetes Type 2	diabetes_type_2	rs62429517	6	140289501	C	T	0.043112	0.005863	0.797604	12.6931	2.03e-13	209	FALSE	NA	NA
Diabetes Type 2	diabetes_type_2	rs67013338	6	140289662	T	C	0.042897	0.005863	0.796927	12.5746	2.66e-13	209	FALSE	NA	NA
Diabetes Type 2	diabetes_type_2	rs1933742	6	140291319	G	T	0.04292	0.005862	0.79685	12.5913	2.56e-13	209	FALSE	NA	NA
Diabetes Type 2	diabetes_type_2	rs724061	6	140291837	A	G	0.042874	0.005863	0.796634	12.5654	2.72e-13	209	FALSE	NA	NA
Diabetes Type 2	diabetes_type_2	rs13194827	6	140293394	A	G	0.042975	0.005862	0.796455	12.6214	2.39e-13	209	FALSE	NA	NA
Diabetes Type 2	diabetes_type_2	rs1416289	6	140297603	C	T	0.042818	0.005863	0.79686	12.5346	2.92e-13	209	FALSE	NA	NA
Diabetes Type 2	diabetes_type_2	rs9403134	6	140302103	A	T	0.042853	0.005864	0.797157	12.5463	2.84e-13	209	FALSE	NA	NA
Diabetes Type 2	diabetes_type_2	rs13194747	6	140320908	C	T	0.042366	0.005853	0.797914	12.3241	4.74e-13	209	FALSE	NA	NA
Diabetes Type 2	diabetes_type_2	rs9403135	6	140335276	T	C	0.038791	0.005837	0.794158	10.5052	3.12e-11	209	FALSE	NA	NA
Diabetes Type 2	diabetes_type_2	rs9376485	6	140340836	C	T	0.038772	0.005837	0.794389	10.496	3.19e-11	209	FALSE	NA	NA
Diabetes Type 2	diabetes_type_2	rs12175776	6	140354068	C	T	0.038603	0.005797	0.794051	10.5435	2.86e-11	209	FALSE	NA	NA
Diabetes Type 2	diabetes_type_2	rs36126113	6	140360260	T	A	0.039188	0.005837	0.794387	10.7074	1.96e-11	209	FALSE	NA	NA
Diabetes Type 2	diabetes_type_2	rs12662747	6	140361807	A	G	0.039109	0.005837	0.794411	10.6665	2.16e-11	209	FALSE	NA	NA
Diabetes Type 2	diabetes_type_2	rs17069736	6	140362975	G	A	0.039196	0.005837	0.794404	10.7113	1.94e-11	209	FALSE	NA	NA
Diabetes Type 2	diabetes_type_2	rs9403138	6	140373006	C	T	0.039338	0.005795	0.794288	10.9275	1.18e-11	209	FALSE	NA	NA
Diabetes Type 2	diabetes_type_2	rs9403139	6	140374362	A	G	0.039546	0.005795	0.794231	11.0358	9.21e-12	209	FALSE	NA	NA
Diabetes Type 2	diabetes_type_2	rs9399303	6	140376403	A	G	0.039238	0.005796	0.794331	10.8756	1.33e-11	209	FALSE	NA	NA
Diabetes Type 2	diabetes_type_2	rs10434888	6	140380466	G	A	0.039579	0.005797	0.794528	11.0469	8.98e-12	209	FALSE	NA	NA
Diabetes Type 2	diabetes_type_2	rs9399304	6	140384454	T	C	0.039413	0.005795	0.794248	10.9687	1.07e-11	209	FALSE	NA	NA
Diabetes Type 2	diabetes_type_2	rs35392782	6	140389057	C	T	0.039869	0.005795	0.792889	11.2077	6.2e-12	209	FALSE	NA	NA
Diabetes Type 2	diabetes_type_2	rs1324130	6	140391106	T	C	0.039426	0.005794	0.792879	10.9779	1.05e-11	209	FALSE	NA	NA
Diabetes Type 2	diabetes_type_2	rs17069768	6	140400161	T	G	0.039544	0.005794	0.794052	11.0392	9.14e-12	209	FALSE	NA	NA
Diabetes Type 2	diabetes_type_2	rs9385895	6	140400855	T	C	0.039651	0.005794	0.794278	11.0953	8.03e-12	209	FALSE	NA	NA
Diabetes Type 2	diabetes_type_2	rs9389741	6	140401104	G	T	0.039651	0.005794	0.794278	11.0954	8.03e-12	209	FALSE	NA	NA
Diabetes Type 2	diabetes_type_2	rs9399305	6	140408538	G	T	0.039599	0.005796	0.794487	11.0629	8.65e-12	209	FALSE	NA	NA
Diabetes Type 2	diabetes_type_2	rs9399306	6	140408771	C	T	0.03818	0.006112	0.819042	9.36467	4.32e-10	209	FALSE	NA	NA
Diabetes Type 2	diabetes_type_2	rs9389743	6	140411914	A	G	0.039647	0.005796	0.794477	11.0882	8.16e-12	209	FALSE	NA	NA
Diabetes Type 2	diabetes_type_2	rs9389744	6	140412160	A	C	0.040026	0.005796	0.793066	11.2871	5.16e-12	209	FALSE	NA	NA
Diabetes Type 2	diabetes_type_2	rs9373256	6	140413719	T	C	0.040094	0.005796	0.793128	11.3219	4.76e-12	209	FALSE	NA	NA
Diabetes Type 2	diabetes_type_2	rs9389745	6	140420341	A	C	0.039975	0.005796	0.793122	11.2599	5.5e-12	209	FALSE	NA	NA
Diabetes Type 2	diabetes_type_2	rs9376493	6	140420362	C	A	0.038018	0.00602	0.797467	9.55443	2.79e-10	209	FALSE	NA	NA
Diabetes Type 2	diabetes_type_2	rs9403143	6	140420512	A	G	0.040083	0.005796	0.793122	11.3169	4.82e-12	209	FALSE	NA	NA
Diabetes Type 2	diabetes_type_2	rs9385896	6	140421556	T	C	0.040139	0.005796	0.793122	11.3465	4.5e-12	209	FALSE	NA	NA
Diabetes Type 2	diabetes_type_2	rs9403144	6	140425566	A	T	0.040681	0.005911	0.794484	11.2137	6.11e-12	209	FALSE	NA	NA
Diabetes Type 2	diabetes_type_2	rs9376494	6	140425943	C	G	0.039713	0.005796	0.794484	11.1225	7.54e-12	209	FALSE	NA	NA
Diabetes Type 2	diabetes_type_2	rs9389746	6	140427532	C	A	0.040194	0.005796	0.793469	11.3757	4.21e-12	209	FALSE	NA	NA
Diabetes Type 2	diabetes_type_2	rs9385897	6	140431078	G	A	0.039732	0.005796	0.794593	11.1326	7.37e-12	209	FALSE	NA	NA
Diabetes Type 2	diabetes_type_2	rs9376495	6	140432605	T	C	0.039621	0.005801	0.793775	11.0556	8.8e-12	209	FALSE	NA	NA
Diabetes Type 2	diabetes_type_2	rs9403145	6	140433203	A	G	0.039628	0.005796	0.794636	11.0772	8.37e-12	209	FALSE	NA	NA
Diabetes Type 2	diabetes_type_2	rs35332737	6	140436115	T	C	0.039983	0.005796	0.793185	11.2642	5.44e-12	209	FALSE	NA	NA
Diabetes Type 2	diabetes_type_2	rs9389747	6	140436499	C	T	0.039824	0.005796	0.793165	11.1806	6.6e-12	209	FALSE	NA	NA
Diabetes Type 2	diabetes_type_2	rs35957530	6	140442038	C	T	0.039447	0.005795	0.794538	10.984	1.04e-11	209	FALSE	NA	NA
Diabetes Type 2	diabetes_type_2	rs9403146	6	140443073	G	A	0.039447	0.005795	0.794594	10.9841	1.04e-11	209	FALSE	NA	NA
Diabetes Type 2	diabetes_type_2	rs72973906	6	140443257	G	T	0.039866	0.005796	0.793229	11.2027	6.27e-12	209	FALSE	NA	NA
Diabetes Type 2	diabetes_type_2	rs56044741	6	140446179	T	A	0.039933	0.005795	0.793353	11.2385	5.77e-12	209	FALSE	NA	NA
Diabetes Type 2	diabetes_type_2	rs9376496	6	140447700	A	G	0.039986	0.005795	0.793296	11.266	5.42e-12	209	FALSE	NA	NA
Diabetes Type 2	diabetes_type_2	rs9389748	6	140447916	T	G	0.03978	0.005835	0.794652	11.0171	9.61e-12	209	FALSE	NA	NA
Diabetes Type 2	diabetes_type_2	rs9385899	6	140452194	T	A	0.040204	0.005795	0.793295	11.3814	4.16e-12	209	FALSE	NA	NA
Diabetes Type 2	diabetes_type_2	rs9389749	6	140456463	T	C	0.040165	0.005795	0.793277	11.3614	4.35e-12	209	FALSE	NA	NA
Diabetes Type 2	diabetes_type_2	rs9385900	6	140457139	A	T	0.039785	0.005835	0.794603	11.0204	9.54e-12	209	FALSE	NA	NA
Diabetes Type 2	diabetes_type_2	rs62431097	6	140459265	A	C	0.0398	0.005785	0.792375	11.2045	6.24e-12	209	FALSE	NA	NA
Diabetes Type 2	diabetes_type_2	rs34358600	6	140459482	G	T	0.039693	0.005785	0.79243	11.1483	7.11e-12	209	FALSE	NA	NA
Diabetes Type 2	diabetes_type_2	rs9376497	6	140459736	A	T	0.039692	0.005785	0.79243	11.1477	7.12e-12	209	FALSE	NA	NA
Diabetes Type 2	diabetes_type_2	rs9389750	6	140460015	G	A	0.039643	0.005785	0.79243	11.1224	7.54e-12	209	FALSE	NA	NA
Diabetes Type 2	diabetes_type_2	rs7761894	6	140463013	A	C	0.039346	0.005785	0.792351	10.9683	1.08e-11	209	FALSE	NA	NA
Diabetes Type 2	diabetes_type_2	rs12662151	6	140464296	T	C	0.039369	0.005825	0.79375	10.8408	1.44e-11	209	FALSE	NA	NA
Diabetes Type 2	diabetes_type_2	rs9373258	6	140468458	C	G	0.039606	0.005786	0.792452	11.1016	7.91e-12	209	FALSE	NA	NA
Diabetes Type 2	diabetes_type_2	rs9376498	6	140468655	C	T	0.039296	0.005824	0.793766	10.8074	1.56e-11	209	FALSE	NA	NA
Diabetes Type 2	diabetes_type_2	rs9399308	6	140469979	A	G	0.03963	0.005785	0.792409	11.1184	7.61e-12	209	FALSE	NA	NA
Diabetes Type 2	diabetes_type_2	rs9389751	6	140473716	A	T	0.039258	0.005823	0.793703	10.7885	1.63e-11	209	FALSE	NA	NA
Diabetes Type 2	diabetes_type_2	rs9484347	6	140474012	C	A	0.039694	0.005785	0.792293	11.1523	7.04e-12	209	FALSE	NA	NA
Diabetes Type 2	diabetes_type_2	rs13191189	6	140475491	G	T	0.039271	0.005824	0.793709	10.7949	1.6e-11	209	FALSE	NA	NA
Diabetes Type 2	diabetes_type_2	rs10872525	6	140478968	C	G	0.039544	0.005785	0.792347	11.0735	8.44e-12	209	FALSE	NA	NA
Diabetes Type 2	diabetes_type_2	rs7758187	6	140479804	C	G	0.039705	0.005785	0.79229	11.158	6.95e-12	209	FALSE	NA	NA
Diabetes Type 2	diabetes_type_2	rs9373259	6	140480881	G	C	0.039634	0.005785	0.792293	11.1205	7.58e-12	209	FALSE	NA	NA
Diabetes Type 2	diabetes_type_2	rs9403148	6	140481073	C	T	0.039117	0.005785	0.793701	10.8513	1.41e-11	209	FALSE	NA	NA
Diabetes Type 2	diabetes_type_2	rs9385902	6	140481812	G	A	0.039546	0.005785	0.792346	11.0746	8.42e-12	209	FALSE	NA	NA
Diabetes Type 2	diabetes_type_2	rs9403149	6	140482933	A	C	0.039063	0.005785	0.7937	10.8237	1.5e-11	209	FALSE	NA	NA
Diabetes Type 2	diabetes_type_2	rs144841315	6	140484523	C	T	0.039535	0.005785	0.792315	11.0684	8.54e-12	209	FALSE	NA	NA
Diabetes Type 2	diabetes_type_2	rs9376501	6	140485178	A	G	0.039064	0.005785	0.7937	10.8239	1.5e-11	209	FALSE	NA	NA
Diabetes Type 2	diabetes_type_2	rs9389753	6	140486799	G	A	0.039469	0.005785	0.792336	11.0344	9.24e-12	209	FALSE	NA	NA
Diabetes Type 2	diabetes_type_2	rs9389754	6	140488433	T	G	0.03751	0.006098	0.817915	9.10018	7.94e-10	209	FALSE	NA	NA
Diabetes Type 2	diabetes_type_2	rs9321764	6	140490464	C	T	0.039431	0.005785	0.792352	11.0141	9.68e-12	209	FALSE	NA	NA
Diabetes Type 2	diabetes_type_2	rs9389755	6	140490625	C	T	0.039063	0.005785	0.793701	10.8234	1.5e-11	209	FALSE	NA	NA
Diabetes Type 2	diabetes_type_2	rs71562538	6	140493875	T	C	0.039064	0.005785	0.793644	10.824	1.5e-11	209	FALSE	NA	NA
Diabetes Type 2	diabetes_type_2	rs9385903	6	140495148	G	T	0.039032	0.005785	0.793645	10.8074	1.56e-11	209	FALSE	NA	NA
Diabetes Type 2	diabetes_type_2	rs17069852	6	140497608	A	G	0.039439	0.005785	0.792346	11.0189	9.57e-12	209	FALSE	NA	NA
Diabetes Type 2	diabetes_type_2	rs17069854	6	140497772	A	G	0.039386	0.005785	0.792346	10.9909	1.02e-11	209	FALSE	NA	NA
Diabetes Type 2	diabetes_type_2	rs36074095	6	140498085	G	C	0.039015	0.005785	0.793654	10.798	1.59e-11	209	FALSE	NA	NA
Diabetes Type 2	diabetes_type_2	rs35465283	6	140498101	A	G	0.039336	0.005785	0.7923	10.9647	1.08e-11	209	FALSE	NA	NA
Diabetes Type 2	diabetes_type_2	rs9373260	6	140500352	T	G	0.039352	0.005785	0.792203	10.971	1.07e-11	209	FALSE	NA	NA
Diabetes Type 2	diabetes_type_2	rs9403150	6	140502594	A	G	0.039493	0.005785	0.792346	11.0469	8.98e-12	209	FALSE	NA	NA
Diabetes Type 2	diabetes_type_2	rs9376502	6	140502721	T	G	0.039493	0.005785	0.792346	11.0469	8.98e-12	209	FALSE	NA	NA
Diabetes Type 2	diabetes_type_2	rs9389757	6	140503636	G	T	0.039064	0.005785	0.793644	10.824	1.5e-11	209	FALSE	NA	NA
Diabetes Type 2	diabetes_type_2	rs9403151	6	140503799	C	A	0.039452	0.005785	0.792464	11.0252	9.44e-12	209	FALSE	NA	NA
Diabetes Type 2	diabetes_type_2	rs9403152	6	140504408	G	A	0.039206	0.005786	0.792562	10.8933	1.28e-11	209	FALSE	NA	NA
Diabetes Type 2	diabetes_type_2	rs9389758	6	140504409	C	T	0.039439	0.005785	0.792346	11.0189	9.57e-12	209	FALSE	NA	NA
Diabetes Type 2	diabetes_type_2	rs9403153	6	140505106	T	A	0.039493	0.005785	0.792346	11.0469	8.98e-12	209	FALSE	NA	NA
Diabetes Type 2	diabetes_type_2	rs9389760	6	140506110	G	C	0.039471	0.005785	0.792289	11.0357	9.21e-12	209	FALSE	NA	NA
Diabetes Type 2	diabetes_type_2	rs9373261	6	140507132	G	A	0.039118	0.005785	0.793644	10.8518	1.41e-11	209	FALSE	NA	NA
Diabetes Type 2	diabetes_type_2	rs12174980	6	140512020	T	G	0.039541	0.005785	0.792275	11.0704	8.5e-12	209	FALSE	NA	NA
Diabetes Type 2	diabetes_type_2	rs1587171	6	140512167	A	G	0.039515	0.005785	0.792347	11.0583	8.74e-12	209	FALSE	NA	NA
Diabetes Type 2	diabetes_type_2	rs1603348	6	140514160	C	G	0.039439	0.005785	0.792346	11.019	9.57e-12	209	FALSE	NA	NA
Diabetes Type 2	diabetes_type_2	rs1603349	6	140515427	T	A	0.039493	0.005785	0.792402	11.047	8.97e-12	209	FALSE	NA	NA
Diabetes Type 2	diabetes_type_2	rs34753441	6	140517382	T	C	0.039493	0.005785	0.792402	11.0471	8.97e-12	209	FALSE	NA	NA
Diabetes Type 2	diabetes_type_2	rs9376503	6	140518916	C	T	0.039536	0.005823	0.794547	10.9319	1.17e-11	209	FALSE	NA	NA
Diabetes Type 2	diabetes_type_2	rs9389763	6	140518930	A	G	0.039854	0.005823	0.793192	11.0966	8.01e-12	209	FALSE	NA	NA
Diabetes Type 2	diabetes_type_2	rs34984534	6	140519808	A	G	0.039539	0.005785	0.792347	11.071	8.49e-12	209	FALSE	NA	NA
Diabetes Type 2	diabetes_type_2	rs9403155	6	140520144	G	A	0.039493	0.005785	0.792346	11.0471	8.97e-12	209	FALSE	NA	NA
Diabetes Type 2	diabetes_type_2	rs12660560	6	140521702	A	G	0.039547	0.005785	0.792346	11.0751	8.41e-12	209	FALSE	NA	NA
Diabetes Type 2	diabetes_type_2	rs12663480	6	140521856	C	G	0.039547	0.005785	0.792346	11.0751	8.41e-12	209	FALSE	NA	NA
Diabetes Type 2	diabetes_type_2	rs9403156	6	140523348	A	G	0.039165	0.005823	0.793757	10.7413	1.81e-11	209	FALSE	NA	NA
Diabetes Type 2	diabetes_type_2	rs9376504	6	140527653	C	T	0.039118	0.005785	0.7937	10.852	1.41e-11	209	FALSE	NA	NA
Diabetes Type 2	diabetes_type_2	rs1496113	6	140529707	T	A	0.039525	0.005785	0.792345	11.0639	8.63e-12	209	FALSE	NA	NA
Diabetes Type 2	diabetes_type_2	rs9389767	6	140532063	G	A	0.039515	0.005785	0.792355	11.0579	8.75e-12	209	FALSE	NA	NA
Diabetes Type 2	diabetes_type_2	rs9403157	6	140532245	A	T	0.039086	0.005785	0.793709	10.8349	1.46e-11	209	FALSE	NA	NA
Diabetes Type 2	diabetes_type_2	rs9389768	6	140534097	A	G	0.039356	0.005784	0.791822	10.9784	1.05e-11	209	FALSE	NA	NA
Diabetes Type 2	diabetes_type_2	rs1119397	6	140537481	C	T	0.039053	0.005786	0.793779	10.8145	1.53e-11	209	FALSE	NA	NA
Diabetes Type 2	diabetes_type_2	rs9403159	6	140539961	A	G	0.039416	0.005785	0.792385	11.0058	9.87e-12	210	FALSE	NA	NA
Diabetes Type 2	diabetes_type_2	rs9385906	6	140541454	C	A	0.038957	0.005785	0.793708	10.7685	1.7e-11	210	FALSE	NA	NA
Diabetes Type 2	diabetes_type_2	rs1519592	6	140543636	T	C	0.039081	0.005824	0.793709	10.6981	2e-11	210	FALSE	NA	NA
Diabetes Type 2	diabetes_type_2	rs1496112	6	140545114	G	T	0.03928	0.005784	0.791765	10.9394	1.15e-11	210	FALSE	NA	NA
Diabetes Type 2	diabetes_type_2	rs9373262	6	140546870	A	T	0.038947	0.005785	0.793724	10.7609	1.73e-11	210	FALSE	NA	NA
Diabetes Type 2	diabetes_type_2	rs12662673	6	140549940	G	A	0.039164	0.005784	0.791853	10.8767	1.33e-11	210	FALSE	NA	NA
Diabetes Type 2	diabetes_type_2	rs12664198	6	140550028	T	A	0.039149	0.005784	0.791911	10.8688	1.35e-11	210	FALSE	NA	NA
Diabetes Type 2	diabetes_type_2	rs9399309	6	140551096	T	G	0.039302	0.005784	0.791766	10.9506	1.12e-11	210	FALSE	NA	NA
Diabetes Type 2	diabetes_type_2	rs62431129	6	140552376	C	T	0.039408	0.005785	0.792298	11.0022	9.95e-12	210	FALSE	NA	NA
Diabetes Type 2	diabetes_type_2	rs9399310	6	140552764	T	A	0.039315	0.005784	0.791771	10.9569	1.1e-11	210	FALSE	NA	NA
Diabetes Type 2	diabetes_type_2	rs9373263	6	140553414	G	A	0.039447	0.005784	0.791357	11.0259	9.42e-12	210	FALSE	NA	NA
Diabetes Type 2	diabetes_type_2	rs9403161	6	140556312	C	G	0.039329	0.005785	0.792384	10.9616	1.09e-11	210	FALSE	NA	NA
Diabetes Type 2	diabetes_type_2	rs9376505	6	140559284	C	T	0.039008	0.005785	0.793739	10.7949	1.6e-11	210	FALSE	NA	NA
Diabetes Type 2	diabetes_type_2	rs9389770	6	140560403	T	G	0.039382	0.005785	0.792384	10.9893	1.02e-11	210	FALSE	NA	NA
Diabetes Type 2	diabetes_type_2	rs9373264	6	140560795	T	C	0.039056	0.005823	0.793739	10.6854	2.06e-11	210	FALSE	NA	NA
Diabetes Type 2	diabetes_type_2	rs9389771	6	140561026	C	A	0.03891	0.005785	0.793674	10.7427	1.81e-11	210	FALSE	NA	NA
Diabetes Type 2	diabetes_type_2	rs17053895	6	140561442	T	A	0.039398	0.005785	0.7924	10.9959	1.01e-11	210	FALSE	NA	NA
Diabetes Type 2	diabetes_type_2	rs12665370	6	140561661	C	A	0.038999	0.005785	0.793726	10.7903	1.62e-11	210	FALSE	NA	NA
Diabetes Type 2	diabetes_type_2	rs9385907	6	140562658	G	T	0.038989	0.005785	0.793737	10.7854	1.64e-11	210	FALSE	NA	NA
Diabetes Type 2	diabetes_type_2	rs12660474	6	140564239	C	G	0.03932	0.005784	0.791794	10.9602	1.1e-11	210	FALSE	NA	NA
Diabetes Type 2	diabetes_type_2	rs12662046	6	140564519	T	C	0.038994	0.005824	0.7937	10.6519	2.23e-11	210	FALSE	NA	NA
Diabetes Type 2	diabetes_type_2	rs9389772	6	140569188	G	A	0.039541	0.005788	0.792216	11.0608	8.69e-12	210	FALSE	NA	NA
Diabetes Type 2	diabetes_type_2	rs9389773	6	140572232	A	G	0.039221	0.005827	0.794091	10.7595	1.74e-11	210	FALSE	NA	NA
Diabetes Type 2	diabetes_type_2	rs9376506	6	140573310	C	T	0.039461	0.005788	0.792241	11.0173	9.61e-12	210	FALSE	NA	NA
Diabetes Type 2	diabetes_type_2	rs4637665	6	140580504	G	A	0.039567	0.005788	0.792727	11.0734	8.45e-12	210	FALSE	NA	NA
Diabetes Type 2	diabetes_type_2	rs9403165	6	140581341	G	C	0.039512	0.005788	0.792727	11.0447	9.02e-12	210	FALSE	NA	NA
Diabetes Type 2	diabetes_type_2	rs9389774	6	140581822	C	T	0.039137	0.005788	0.794138	10.8498	1.41e-11	210	FALSE	NA	NA
Diabetes Type 2	diabetes_type_2	rs9389775	6	140583731	C	T	0.039651	0.00579	0.792773	11.1112	7.74e-12	210	TRUE	NA	NA
Diabetes Type 2	diabetes_type_2	rs9389776	6	140583933	T	C	0.039535	0.005786	0.792193	11.062	8.67e-12	210	FALSE	NA	NA
Diabetes Type 2	diabetes_type_2	rs9389777	6	140585723	T	G	0.039533	0.005786	0.792136	11.0613	8.68e-12	210	FALSE	NA	NA
Diabetes Type 2	diabetes_type_2	rs13207048	6	140586312	T	C	0.038763	0.006016	0.811204	9.91734	1.21e-10	210	FALSE	NA	NA
Diabetes Type 2	diabetes_type_2	rs9373266	6	140592044	T	C	0.039531	0.005787	0.792668	11.0568	8.77e-12	210	FALSE	NA	NA
Diabetes Type 2	diabetes_type_2	rs1496110	6	140595491	C	A	0.039426	0.005786	0.791741	11.0053	9.88e-12	210	FALSE	NA	NA
Diabetes Type 2	diabetes_type_2	rs9321765	6	140595744	T	C	0.039469	0.005786	0.791736	11.0284	9.37e-12	210	FALSE	NA	NA
Diabetes Type 2	diabetes_type_2	rs9389780	6	140597397	C	G	0.039491	0.005788	0.792387	11.033	9.27e-12	210	FALSE	NA	NA
Diabetes Type 2	diabetes_type_2	rs9373267	6	140598781	T	C	0.039047	0.005787	0.793683	10.8053	1.57e-11	210	FALSE	NA	NA
Diabetes Type 2	diabetes_type_2	rs9389781	6	140600048	T	C	0.039368	0.005787	0.792329	10.9717	1.07e-11	210	FALSE	NA	NA
Diabetes Type 2	diabetes_type_2	rs9403168	6	140600967	T	C	0.039047	0.005787	0.793683	10.8052	1.57e-11	210	FALSE	NA	NA
Diabetes Type 2	diabetes_type_2	rs9389782	6	140601279	C	G	0.037557	0.006103	0.818344	9.10837	7.79e-10	210	FALSE	NA	NA
Diabetes Type 2	diabetes_type_2	rs12665797	6	140603328	G	A	0.039042	0.005787	0.793432	10.8037	1.57e-11	210	FALSE	NA	NA
Diabetes Type 2	diabetes_type_2	rs9389783	6	140604359	G	A	0.039403	0.005787	0.792074	10.9916	1.02e-11	210	FALSE	NA	NA
Diabetes Type 2	diabetes_type_2	rs9403170	6	140604913	T	G	0.039368	0.005787	0.791962	10.9732	1.06e-11	210	FALSE	NA	NA
Diabetes Type 2	diabetes_type_2	rs9373269	6	140605391	T	C	0.039371	0.005787	0.792018	10.9746	1.06e-11	210	FALSE	NA	NA
Diabetes Type 2	diabetes_type_2	rs17192	6	140606377	A	G	0.039423	0.005788	0.79255	10.998	1e-11	210	FALSE	NA	NA
Diabetes Type 2	diabetes_type_2	rs9389784	6	140607667	C	A	0.039472	0.005787	0.792063	11.0276	9.38e-12	210	FALSE	NA	NA
Diabetes Type 2	diabetes_type_2	rs9403171	6	140608436	A	G	0.039045	0.005787	0.793852	10.8044	1.57e-11	210	FALSE	NA	NA
Diabetes Type 2	diabetes_type_2	rs9373270	6	140609879	G	A	0.039057	0.005786	0.791982	10.8148	1.53e-11	210	FALSE	NA	NA
Diabetes Type 2	diabetes_type_2	rs9376511	6	140611419	A	G	0.039316	0.005787	0.792017	10.9459	1.13e-11	210	FALSE	NA	NA
Diabetes Type 2	diabetes_type_2	rs1121833	6	140612766	C	A	0.039422	0.005786	0.792021	11.0029	9.93e-12	210	FALSE	NA	NA
Diabetes Type 2	diabetes_type_2	rs9376512	6	140613245	G	A	0.039422	0.005788	0.792606	10.9975	1.01e-11	210	FALSE	NA	NA
Diabetes Type 2	diabetes_type_2	rs9389785	6	140614699	A	G	0.038997	0.005787	0.791904	10.781	1.66e-11	210	FALSE	NA	NA
Diabetes Type 2	diabetes_type_2	rs12662848	6	140616826	T	G	0.039399	0.005787	0.791873	10.9895	1.02e-11	210	FALSE	NA	NA
Diabetes Type 2	diabetes_type_2	rs13208097	6	140617947	C	A	0.038938	0.005788	0.79396	10.747	1.79e-11	210	FALSE	NA	NA
Diabetes Type 2	diabetes_type_2	rs13194271	6	140618203	T	C	0.039043	0.005787	0.793795	10.8032	1.57e-11	210	FALSE	NA	NA
Diabetes Type 2	diabetes_type_2	rs12663424	6	140622459	C	T	0.039399	0.005786	0.791928	10.9911	1.02e-11	210	FALSE	NA	NA
Diabetes Type 2	diabetes_type_2	rs9385908	6	140622790	T	C	0.039161	0.005784	0.79221	10.8751	1.33e-11	210	FALSE	NA	NA
Diabetes Type 2	diabetes_type_2	rs997388	6	140625846	G	A	0.031332	0.00547	0.748792	7.98126	1.04e-08	210	FALSE	NA	NA
Diabetes Type 2	diabetes_type_2	rs9389790	6	140626078	T	C	0.02991	0.005391	0.749186	7.5289	2.96e-08	210	FALSE	NA	NA
Diabetes Type 2	diabetes_type_2	rs12663444	6	140643504	T	C	0.029861	0.005427	0.749212	7.41474	3.85e-08	210	FALSE	NA	NA
Diabetes Type 2	diabetes_type_2	rs4323321	6	140669000	A	T	0.03096	0.005472	0.750048	7.80339	1.57e-08	210	FALSE	NA	NA
Diabetes Type 2	diabetes_type_2	rs4895598	6	143057067	G	A	0.029741	0.00474	0.511999	9.44191	3.61e-10	211	FALSE	HIVEP2	15537
Diabetes Type 2	diabetes_type_2	rs6570526	6	143058692	G	C	0.030547	0.004625	0.511775	10.3834	4.14e-11	211	FALSE	HIVEP2	13912
Diabetes Type 2	diabetes_type_2	rs3383	6	143073041	T	C	-0.026792	0.004856	0.370846	7.4524	3.53e-08	211	FALSE	HIVEP2	-437
Diabetes Type 2	diabetes_type_2	rs169098	6	143074700	T	C	-0.027039	0.004857	0.370156	7.5751	2.66e-08	211	FALSE	HIVEP2	-2096
Diabetes Type 2	diabetes_type_2	rs197477	6	143075242	C	G	-0.027038	0.004858	0.370156	7.57358	2.67e-08	211	FALSE	HIVEP2	-2638
Diabetes Type 2	diabetes_type_2	rs197476	6	143075614	A	G	-0.027518	0.004857	0.37283	7.82427	1.5e-08	211	FALSE	HIVEP2	-3010
Diabetes Type 2	diabetes_type_2	rs197475	6	143075829	G	A	-0.02704	0.004858	0.370177	7.57305	2.67e-08	211	FALSE	HIVEP2	-3225
Diabetes Type 2	diabetes_type_2	rs197461	6	143082181	A	T	-0.027744	0.004709	0.469949	8.40643	3.92e-09	211	FALSE	HIVEP2	-9577
Diabetes Type 2	diabetes_type_2	rs12199502	6	143117026	T	C	0.038285	0.00607	0.816654	9.53393	2.92e-10	211	FALSE	HIVEP2	-44422
Diabetes Type 2	diabetes_type_2	rs9373363	6	143150043	A	G	0.029843	0.005143	0.708654	8.17393	6.7e-09	211	FALSE	HIVEP2	-77439
Diabetes Type 2	diabetes_type_2	rs62430702	6	143152854	G	A	0.054002	0.009065	0.923662	8.57806	2.64e-09	211	FALSE	HIVEP2	-80250
Diabetes Type 2	diabetes_type_2	rs62430703	6	143153251	C	A	0.043673	0.00601	0.814382	12.4155	3.84e-13	211	FALSE	HIVEP2	-80647
Diabetes Type 2	diabetes_type_2	rs198645	6	143156363	A	T	0.030131	0.005144	0.708998	8.31708	4.82e-09	211	FALSE	HIVEP2	-83759
Diabetes Type 2	diabetes_type_2	rs6912129	6	143163025	A	G	0.041592	0.005741	0.787561	12.346	4.51e-13	211	FALSE	HIVEP2	-90421
Diabetes Type 2	diabetes_type_2	rs6925118	6	143165488	A	G	0.04104	0.005638	0.780233	12.4556	3.5e-13	211	TRUE	HIVEP2	-92884
Diabetes Type 2	diabetes_type_2	rs62430707	6	143166401	C	T	0.040964	0.005638	0.780243	12.4109	3.88e-13	211	FALSE	HIVEP2	-93797
Diabetes Type 2	diabetes_type_2	rs12210301	6	143167070	G	A	0.040943	0.005637	0.780513	12.4031	3.95e-13	211	FALSE	HIVEP2	-94466
Diabetes Type 2	diabetes_type_2	rs6927858	6	143167446	T	A	0.04085	0.005638	0.780753	12.35	4.47e-13	211	FALSE	HIVEP2	-94842
Diabetes Type 2	diabetes_type_2	rs6905453	6	143167564	C	T	0.040901	0.005638	0.780752	12.3779	4.19e-13	211	FALSE	HIVEP2	-94960
Diabetes Type 2	diabetes_type_2	rs6910072	6	143167856	A	G	0.040846	0.005637	0.780739	12.3478	4.49e-13	211	FALSE	HIVEP2	-95252
Diabetes Type 2	diabetes_type_2	rs12194338	6	143169081	T	C	0.040894	0.005637	0.780683	12.3753	4.21e-13	211	FALSE	HIVEP2	-96477
Diabetes Type 2	diabetes_type_2	rs72990282	6	143169469	A	G	0.040846	0.005637	0.780739	12.3478	4.49e-13	211	FALSE	HIVEP2	-96865
Diabetes Type 2	diabetes_type_2	rs972119	6	143170972	A	G	0.040798	0.005637	0.780683	12.3204	4.78e-13	211	FALSE	HIVEP2	-98368
Diabetes Type 2	diabetes_type_2	rs62430709	6	143171658	A	G	0.040776	0.005638	0.780687	12.3076	4.92e-13	211	FALSE	HIVEP2	-99054
Diabetes Type 2	diabetes_type_2	rs17444447	6	143171676	T	C	0.040786	0.005637	0.780684	12.3136	4.86e-13	211	FALSE	HIVEP2	-99072
Diabetes Type 2	diabetes_type_2	rs728589	6	143172013	G	A	0.04076	0.005637	0.780733	12.3	5.01e-13	211	FALSE	HIVEP2	-99409
Diabetes Type 2	diabetes_type_2	rs12194808	6	143173075	C	T	0.040882	0.005637	0.780684	12.3681	4.28e-13	211	FALSE	HIVEP2	-100471
Diabetes Type 2	diabetes_type_2	rs12203708	6	143173828	T	C	0.040882	0.005637	0.780685	12.3684	4.28e-13	211	FALSE	HIVEP2	-101224
Diabetes Type 2	diabetes_type_2	rs12196693	6	143173976	G	A	0.040882	0.005637	0.780684	12.3681	4.28e-13	211	FALSE	HIVEP2	-101372
Diabetes Type 2	diabetes_type_2	rs12210048	6	143174096	A	G	0.040882	0.005637	0.780684	12.3681	4.28e-13	211	FALSE	HIVEP2	-101492
Diabetes Type 2	diabetes_type_2	rs11155265	6	143174636	T	G	0.040833	0.005637	0.780684	12.3403	4.57e-13	211	FALSE	HIVEP2	-102032
Diabetes Type 2	diabetes_type_2	rs998313	6	143176215	T	G	0.040679	0.005638	0.780701	12.252	5.6e-13	211	FALSE	HIVEP2	-103611
Diabetes Type 2	diabetes_type_2	rs12190804	6	143176539	G	A	0.040877	0.005638	0.7807	12.3638	4.33e-13	211	FALSE	HIVEP2	-103935
Diabetes Type 2	diabetes_type_2	rs12205948	6	143177458	A	G	0.040831	0.005637	0.780685	12.3394	4.58e-13	211	FALSE	HIVEP2	-104854
Diabetes Type 2	diabetes_type_2	rs12206012	6	143177548	A	G	0.040832	0.005637	0.780685	12.3395	4.58e-13	211	FALSE	HIVEP2	-104944
Diabetes Type 2	diabetes_type_2	rs2876528	6	143177714	T	A	0.040832	0.005637	0.780685	12.3395	4.58e-13	211	FALSE	HIVEP2	-105110
Diabetes Type 2	diabetes_type_2	rs12199711	6	143180679	C	T	0.040761	0.005639	0.781003	12.2948	5.07e-13	211	FALSE	HIVEP2	-108075
Diabetes Type 2	diabetes_type_2	rs62430712	6	143180696	C	T	0.040713	0.005639	0.781003	12.2674	5.4e-13	211	FALSE	HIVEP2	-108092
Diabetes Type 2	diabetes_type_2	rs62430713	6	143180726	T	C	0.042861	0.005915	0.806189	12.3512	4.45e-13	211	FALSE	HIVEP2	-108122
Diabetes Type 2	diabetes_type_2	rs76246286	6	143180752	T	C	0.040713	0.005639	0.781003	12.2673	5.4e-13	211	FALSE	HIVEP2	-108148
Diabetes Type 2	diabetes_type_2	rs4492208	6	143180783	T	C	0.040713	0.005639	0.780947	12.2674	5.4e-13	211	FALSE	HIVEP2	-108179
Diabetes Type 2	diabetes_type_2	rs2142938	6	143181391	A	G	0.040679	0.005639	0.780829	12.248	5.65e-13	211	FALSE	HIVEP2	-108787
Diabetes Type 2	diabetes_type_2	rs12201734	6	143181779	G	A	0.040663	0.005639	0.78089	12.2393	5.76e-13	211	FALSE	HIVEP2	-109175
Diabetes Type 2	diabetes_type_2	rs12201987	6	143182396	C	T	0.040662	0.005639	0.780834	12.2387	5.77e-13	211	FALSE	HIVEP2	-109792
Diabetes Type 2	diabetes_type_2	rs4349826	6	143183516	G	T	0.041482	0.005738	0.781449	12.2946	5.07e-13	211	FALSE	HIVEP2	-110912
Diabetes Type 2	diabetes_type_2	rs12214573	6	143184898	T	C	0.040594	0.005639	0.780801	12.1999	6.31e-13	211	FALSE	HIVEP2	-112294
Diabetes Type 2	diabetes_type_2	rs12208876	6	143191136	C	T	0.040842	0.00564	0.7809	12.3348	4.63e-13	211	FALSE	HIVEP2	-118532
Diabetes Type 2	diabetes_type_2	rs62432360	6	143192656	T	C	0.041038	0.00564	0.781013	12.4463	3.58e-13	211	FALSE	HIVEP2	-120052
Diabetes Type 2	diabetes_type_2	rs72995085	6	143193971	T	C	0.042904	0.005916	0.806135	12.3691	4.27e-13	211	FALSE	HIVEP2	-121367
Diabetes Type 2	diabetes_type_2	rs11969311	6	143196518	A	C	0.040843	0.005641	0.780975	12.3333	4.64e-13	211	FALSE	HIVEP2	-123914
Diabetes Type 2	diabetes_type_2	rs62432362	6	143197874	C	T	0.040856	0.00564	0.781015	12.3423	4.55e-13	211	FALSE	HIVEP2	-125270
Diabetes Type 2	diabetes_type_2	rs7755574	6	153364643	G	T	-0.035807	0.005098	0.69095	11.6501	2.24e-12	212	FALSE	RGS17	-39049
Diabetes Type 2	diabetes_type_2	rs2295230	6	153365100	A	C	-0.040022	0.007213	0.666322	7.53006	2.95e-08	212	FALSE	RGS17	-39506
Diabetes Type 2	diabetes_type_2	rs2295231	6	153365348	G	A	-0.037013	0.005023	0.68757	12.7454	1.8e-13	212	FALSE	RGS17	-39754
Diabetes Type 2	diabetes_type_2	rs2295232	6	153365384	T	G	-0.036775	0.005023	0.687623	12.5895	2.57e-13	212	FALSE	RGS17	-39790
Diabetes Type 2	diabetes_type_2	rs1338071	6	153365834	G	C	-0.036972	0.004985	0.687663	12.9001	1.26e-13	212	FALSE	RGS17	-40240
Diabetes Type 2	diabetes_type_2	rs1338070	6	153365841	G	T	-0.037025	0.004985	0.687606	12.9344	1.16e-13	212	FALSE	RGS17	-40247
Diabetes Type 2	diabetes_type_2	rs7763717	6	153367347	T	G	-0.037024	0.004985	0.687606	12.9339	1.16e-13	212	FALSE	RGS17	-41753
Diabetes Type 2	diabetes_type_2	rs2349199	6	153367594	A	T	-0.037024	0.004985	0.687606	12.9339	1.16e-13	212	FALSE	RGS17	-42000
Diabetes Type 2	diabetes_type_2	rs7767938	6	153367613	T	C	-0.040095	0.005295	0.742132	13.416	3.84e-14	212	FALSE	RGS17	-42019
Diabetes Type 2	diabetes_type_2	rs4599660	6	153367910	C	T	-0.036643	0.005023	0.687668	12.509	3.1e-13	212	FALSE	RGS17	-42316
Diabetes Type 2	diabetes_type_2	rs9397579	6	153368062	G	T	-0.037117	0.005023	0.687606	12.8143	1.53e-13	212	FALSE	RGS17	-42468
Diabetes Type 2	diabetes_type_2	rs9397124	6	153368153	A	C	-0.037023	0.004985	0.687606	12.9336	1.17e-13	212	FALSE	RGS17	-42559
Diabetes Type 2	diabetes_type_2	rs9371658	6	153368353	C	T	-0.037117	0.005023	0.687606	12.8143	1.53e-13	212	FALSE	RGS17	-42759
Diabetes Type 2	diabetes_type_2	rs9397125	6	153368447	T	C	-0.037117	0.005023	0.687606	12.8143	1.53e-13	212	FALSE	RGS17	-42853
Diabetes Type 2	diabetes_type_2	rs9397126	6	153368561	G	C	-0.037117	0.005023	0.687606	12.8143	1.53e-13	212	FALSE	RGS17	-42967
Diabetes Type 2	diabetes_type_2	rs9479485	6	153368756	C	T	-0.037117	0.005023	0.687606	12.8143	1.53e-13	212	FALSE	RGS17	-43162
Diabetes Type 2	diabetes_type_2	rs9371276	6	153369161	T	C	-0.037188	0.005021	0.68715	12.8684	1.35e-13	212	FALSE	RGS17	-43567
Diabetes Type 2	diabetes_type_2	rs9384067	6	153369336	A	G	-0.037284	0.005021	0.687144	12.9313	1.17e-13	212	FALSE	RGS17	-43742
Diabetes Type 2	diabetes_type_2	rs9384069	6	153370902	T	G	-0.038374	0.005601	0.733894	11.1191	7.6e-12	212	FALSE	RGS17	-45308
Diabetes Type 2	diabetes_type_2	rs9479487	6	153371002	T	C	-0.037514	0.005021	0.686987	13.0815	8.29e-14	212	FALSE	RGS17	-45408
Diabetes Type 2	diabetes_type_2	rs7761503	6	153371328	C	T	-0.037592	0.005021	0.686974	13.1336	7.35e-14	212	FALSE	RGS17	-45734
Diabetes Type 2	diabetes_type_2	rs7761831	6	153371503	C	T	-0.03766	0.004984	0.686692	13.3644	4.32e-14	212	FALSE	RGS17	-45909
Diabetes Type 2	diabetes_type_2	rs7747583	6	153371768	A	C	-0.037548	0.005021	0.686989	13.1036	7.88e-14	212	FALSE	RGS17	-46174
Diabetes Type 2	diabetes_type_2	rs6910440	6	153372108	A	C	-0.037537	0.004984	0.686962	13.2825	5.22e-14	212	FALSE	RGS17	-46514
Diabetes Type 2	diabetes_type_2	rs6930145	6	153372172	G	C	-0.037503	0.004984	0.686974	13.2599	5.5e-14	212	FALSE	RGS17	-46578
Diabetes Type 2	diabetes_type_2	rs1415890	6	153372681	G	A	-0.037492	0.004984	0.686967	13.252	5.6e-14	212	FALSE	RGS17	-47087
Diabetes Type 2	diabetes_type_2	rs1415891	6	153372684	C	A	-0.037492	0.004984	0.686967	13.252	5.6e-14	212	FALSE	RGS17	-47090
Diabetes Type 2	diabetes_type_2	rs1415892	6	153373145	A	C	-0.037503	0.004984	0.686974	13.2599	5.5e-14	212	FALSE	RGS17	-47551
Diabetes Type 2	diabetes_type_2	rs9384070	6	153373230	G	C	-0.037503	0.004984	0.686974	13.2599	5.5e-14	212	FALSE	RGS17	-47636
Diabetes Type 2	diabetes_type_2	rs28495170	6	153373975	C	G	-0.037503	0.004984	0.686974	13.2599	5.5e-14	212	FALSE	RGS17	-48381
Diabetes Type 2	diabetes_type_2	rs28628884	6	153374001	C	T	-0.037503	0.004984	0.686974	13.2599	5.5e-14	212	FALSE	RGS17	-48407
Diabetes Type 2	diabetes_type_2	rs9397127	6	153374197	A	G	-0.037464	0.004984	0.686972	13.2337	5.84e-14	212	FALSE	RGS17	-48603
Diabetes Type 2	diabetes_type_2	rs9383642	6	153374449	A	G	-0.040135	0.006317	0.838841	9.66171	2.18e-10	212	FALSE	RGS17	-48855
Diabetes Type 2	diabetes_type_2	rs9383643	6	153374482	A	C	-0.037636	0.005021	0.686805	13.1624	6.88e-14	212	FALSE	RGS17	-48888
Diabetes Type 2	diabetes_type_2	rs9371660	6	153374555	C	G	-0.037451	0.004984	0.686974	13.2252	5.95e-14	212	FALSE	RGS17	-48961
Diabetes Type 2	diabetes_type_2	rs4527723	6	153375468	G	A	-0.037525	0.004984	0.686971	13.2724	5.34e-14	212	FALSE	RGS17	-49874
Diabetes Type 2	diabetes_type_2	rs4495281	6	153375702	C	T	-0.037399	0.004984	0.686934	13.1907	6.45e-14	212	FALSE	RGS17	-50108
Diabetes Type 2	diabetes_type_2	rs7773325	6	153375839	T	A	-0.037406	0.004985	0.686947	13.1904	6.45e-14	212	FALSE	RGS17	-50245
Diabetes Type 2	diabetes_type_2	rs9322408	6	153375888	T	C	-0.037484	0.004983	0.686859	13.2485	5.64e-14	212	FALSE	RGS17	-50294
Diabetes Type 2	diabetes_type_2	rs7749708	6	153375907	C	T	-0.037164	0.004965	0.676368	13.1293	7.42e-14	212	FALSE	RGS17	-50313
Diabetes Type 2	diabetes_type_2	rs7750297	6	153376268	C	T	-0.037677	0.004984	0.686949	13.3757	4.21e-14	212	FALSE	RGS17	-50674
Diabetes Type 2	diabetes_type_2	rs7750497	6	153376417	C	T	-0.040192	0.007205	0.665568	7.60448	2.49e-08	212	FALSE	RGS17	-50823
Diabetes Type 2	diabetes_type_2	rs9371277	6	153377217	T	C	-0.037484	0.004983	0.686859	13.2485	5.64e-14	212	FALSE	RGS17	-51623
Diabetes Type 2	diabetes_type_2	rs9383644	6	153377227	A	C	-0.037484	0.004983	0.686859	13.2485	5.64e-14	212	FALSE	RGS17	-51633
Diabetes Type 2	diabetes_type_2	rs9371278	6	153377229	T	C	-0.037422	0.004983	0.686861	13.2084	6.19e-14	212	FALSE	RGS17	-51635
Diabetes Type 2	diabetes_type_2	rs9371663	6	153377320	T	G	-0.040136	0.007205	0.665541	7.585	2.6e-08	212	FALSE	RGS17	-51726
Diabetes Type 2	diabetes_type_2	rs9371664	6	153377440	G	A	-0.037536	0.004983	0.686858	13.2835	5.21e-14	212	FALSE	RGS17	-51846
Diabetes Type 2	diabetes_type_2	rs1933258	6	153377807	G	C	-0.037484	0.004983	0.686858	13.2487	5.64e-14	212	FALSE	RGS17	-52213
Diabetes Type 2	diabetes_type_2	rs4318889	6	153377853	T	C	-0.037536	0.004983	0.686858	13.2836	5.21e-14	212	FALSE	RGS17	-52259
Diabetes Type 2	diabetes_type_2	rs6934238	6	153378061	G	A	-0.037533	0.004984	0.686683	13.2801	5.25e-14	212	FALSE	RGS17	-52467
Diabetes Type 2	diabetes_type_2	rs6935593	6	153378090	C	T	-0.037464	0.004983	0.686761	13.2366	5.8e-14	212	FALSE	RGS17	-52496
Diabetes Type 2	diabetes_type_2	rs6935771	6	153378204	C	T	-0.037484	0.004983	0.686858	13.249	5.64e-14	212	FALSE	RGS17	-52610
Diabetes Type 2	diabetes_type_2	rs9397129	6	153378570	C	A	-0.037548	0.004984	0.686941	13.2895	5.13e-14	212	FALSE	RGS17	-52976
Diabetes Type 2	diabetes_type_2	rs9371279	6	153378876	T	C	-0.037485	0.004983	0.686858	13.2491	5.63e-14	212	FALSE	RGS17	-53282
Diabetes Type 2	diabetes_type_2	rs9384074	6	153378895	C	T	-0.037484	0.004983	0.686858	13.249	5.64e-14	212	FALSE	RGS17	-53301
Diabetes Type 2	diabetes_type_2	rs1933259	6	153379163	T	C	-0.037676	0.005021	0.686858	13.1904	6.45e-14	212	FALSE	RGS17	-53569
Diabetes Type 2	diabetes_type_2	rs1933260	6	153379377	G	A	-0.037484	0.004983	0.686858	13.249	5.64e-14	212	FALSE	RGS17	-53783
Diabetes Type 2	diabetes_type_2	rs1933261	6	153379454	T	G	-0.037548	0.004983	0.68686	13.2907	5.12e-14	212	FALSE	RGS17	-53860
Diabetes Type 2	diabetes_type_2	rs6925834	6	153379593	A	T	-0.037485	0.004983	0.686858	13.2491	5.64e-14	212	FALSE	RGS17	-53999
Diabetes Type 2	diabetes_type_2	rs6902703	6	153379662	G	A	-0.037486	0.004983	0.686858	13.2497	5.63e-14	212	FALSE	RGS17	-54068
Diabetes Type 2	diabetes_type_2	rs6903981	6	153379664	C	T	-0.037485	0.004983	0.686858	13.2496	5.63e-14	212	FALSE	RGS17	-54070
Diabetes Type 2	diabetes_type_2	rs7762794	6	153380228	A	G	-0.037539	0.004983	0.686862	13.2852	5.19e-14	212	FALSE	RGS17	-54634
Diabetes Type 2	diabetes_type_2	rs1338065	6	153380434	C	T	-0.037538	0.004983	0.686858	13.2847	5.19e-14	212	FALSE	RGS17	-54840
Diabetes Type 2	diabetes_type_2	rs1338066	6	153380462	G	A	-0.037507	0.004983	0.686868	13.2637	5.45e-14	212	FALSE	RGS17	-54868
Diabetes Type 2	diabetes_type_2	rs1338067	6	153380668	T	C	-0.037538	0.004983	0.686858	13.2847	5.19e-14	212	FALSE	RGS17	-55074
Diabetes Type 2	diabetes_type_2	rs2349432	6	153380993	A	T	-0.037532	0.004983	0.686848	13.2806	5.24e-14	212	FALSE	RGS17	-55399
Diabetes Type 2	diabetes_type_2	rs2185027	6	153381622	A	C	-0.037594	0.004984	0.686898	13.32	4.79e-14	212	FALSE	RGS17	-56028
Diabetes Type 2	diabetes_type_2	rs2152964	6	153381725	T	A	-0.037538	0.004983	0.686914	13.2847	5.19e-14	212	FALSE	RGS17	-56131
Diabetes Type 2	diabetes_type_2	rs3904837	6	153382225	T	C	-0.037544	0.004983	0.686839	13.2878	5.15e-14	212	FALSE	RGS17	-56631
Diabetes Type 2	diabetes_type_2	rs9397581	6	153383590	G	A	-0.040082	0.005292	0.741609	13.4211	3.79e-14	212	FALSE	RGS17	-57996
Diabetes Type 2	diabetes_type_2	rs2349433	6	153383755	A	G	-0.03753	0.004983	0.686865	13.2787	5.26e-14	212	FALSE	RGS17	-58161
Diabetes Type 2	diabetes_type_2	rs6557255	6	153384438	A	T	-0.037591	0.004983	0.686858	13.3197	4.79e-14	212	FALSE	RGS17	-58844
Diabetes Type 2	diabetes_type_2	rs6557256	6	153384633	A	G	-0.037591	0.004983	0.686858	13.3197	4.79e-14	212	FALSE	RGS17	-59039
Diabetes Type 2	diabetes_type_2	rs7768164	6	153384664	G	A	-0.039774	0.00628	0.838843	9.60563	2.48e-10	212	FALSE	RGS17	-59070
Diabetes Type 2	diabetes_type_2	rs6557257	6	153385637	C	T	-0.037604	0.004983	0.686857	13.3285	4.69e-14	212	FALSE	RGS17	-60043
Diabetes Type 2	diabetes_type_2	rs6914676	6	153386932	C	G	-0.037604	0.004983	0.686857	13.3284	4.69e-14	212	FALSE	RGS17	-61338
Diabetes Type 2	diabetes_type_2	rs6913406	6	153386942	G	A	-0.037604	0.004983	0.686857	13.3284	4.69e-14	212	FALSE	RGS17	-61348
Diabetes Type 2	diabetes_type_2	rs9371666	6	153387288	G	A	-0.037604	0.004983	0.686857	13.3283	4.7e-14	212	FALSE	RGS17	-61694
Diabetes Type 2	diabetes_type_2	rs9384075	6	153387390	A	T	-0.037589	0.004984	0.686931	13.3159	4.83e-14	212	FALSE	RGS17	-61796
Diabetes Type 2	diabetes_type_2	rs6937857	6	153387430	A	G	-0.037576	0.004984	0.686947	13.3058	4.95e-14	212	FALSE	RGS17	-61836
Diabetes Type 2	diabetes_type_2	rs6904954	6	153388095	T	A	-0.037603	0.004983	0.686857	13.3281	4.7e-14	212	FALSE	RGS17	-62501
Diabetes Type 2	diabetes_type_2	rs9479490	6	153388414	A	G	-0.037603	0.004983	0.686857	13.3282	4.7e-14	212	FALSE	RGS17	-62820
Diabetes Type 2	diabetes_type_2	rs9397584	6	153388522	C	T	-0.037604	0.004983	0.686857	13.3283	4.7e-14	212	FALSE	RGS17	-62928
Diabetes Type 2	diabetes_type_2	rs1856296	6	153388815	T	A	-0.037551	0.004983	0.686857	13.2934	5.09e-14	212	FALSE	RGS17	-63221
Diabetes Type 2	diabetes_type_2	rs4869778	6	153389837	G	A	-0.037551	0.004983	0.686857	13.2932	5.09e-14	212	FALSE	RGS17	-64243
Diabetes Type 2	diabetes_type_2	rs7750523	6	153390453	A	G	-0.037551	0.004983	0.686857	13.2932	5.09e-14	212	FALSE	RGS17	-64859
Diabetes Type 2	diabetes_type_2	rs7750557	6	153390496	A	G	-0.037551	0.004983	0.686857	13.2933	5.09e-14	212	FALSE	RGS17	-64902
Diabetes Type 2	diabetes_type_2	rs4870164	6	153390797	T	C	-0.037605	0.004983	0.686858	13.3291	4.69e-14	212	FALSE	RGS17	-65203
Diabetes Type 2	diabetes_type_2	rs1933263	6	153391358	C	T	-0.037603	0.004983	0.686857	13.328	4.7e-14	212	FALSE	RGS17	-65764
Diabetes Type 2	diabetes_type_2	rs1933264	6	153391618	T	C	-0.040452	0.005292	0.741493	13.6556	2.21e-14	212	FALSE	RGS17	-66024
Diabetes Type 2	diabetes_type_2	rs9478384	6	153392908	T	C	-0.037599	0.004984	0.686845	13.3234	4.75e-14	212	FALSE	RGS17	-67314
Diabetes Type 2	diabetes_type_2	rs4385321	6	153394728	G	A	-0.0354	0.004835	0.628835	12.591	2.56e-13	212	FALSE	RGS17	-69134
Diabetes Type 2	diabetes_type_2	rs1538247	6	153395344	T	C	-0.036866	0.00501	0.683351	12.7143	1.93e-13	212	FALSE	RGS17	-69750
Diabetes Type 2	diabetes_type_2	rs9371670	6	153395594	C	G	-0.035423	0.004797	0.628756	12.7951	1.6e-13	212	FALSE	RGS17	-70000
Diabetes Type 2	diabetes_type_2	rs9397585	6	153396875	T	C	-0.03427	0.004792	0.625362	12.0495	8.92e-13	212	FALSE	RGS17	-71281
Diabetes Type 2	diabetes_type_2	rs6927659	6	153397299	T	G	-0.026841	0.004755	0.589423	7.77185	1.69e-08	212	FALSE	RGS17	-71705
Diabetes Type 2	diabetes_type_2	rs6927884	6	153397429	T	A	-0.026928	0.004755	0.589387	7.81733	1.52e-08	212	FALSE	RGS17	-71835
Diabetes Type 2	diabetes_type_2	rs6920313	6	153402841	T	C	-0.036621	0.006562	0.676583	7.61092	2.45e-08	212	FALSE	RGS17	-77247
Diabetes Type 2	diabetes_type_2	rs17712040	6	153411095	T	C	-0.040006	0.006359	0.840835	9.48819	3.25e-10	212	FALSE	RGS17	-85501
Diabetes Type 2	diabetes_type_2	rs3910736	6	153412476	C	T	-0.036546	0.00576	0.666201	9.63861	2.3e-10	212	FALSE	RGS17	-86882
Diabetes Type 2	diabetes_type_2	rs3910737	6	153412477	A	G	-0.036352	0.005959	0.665627	8.96369	1.09e-09	212	FALSE	RGS17	-86883
Diabetes Type 2	diabetes_type_2	rs6557259	6	153412938	A	G	-0.038939	0.004936	0.665686	14.4973	3.18e-15	212	FALSE	RGS17	-87344
Diabetes Type 2	diabetes_type_2	rs7740777	6	153413309	A	C	-0.035197	0.004723	0.578596	13.0184	9.59e-14	212	FALSE	RGS17	-87715
Diabetes Type 2	diabetes_type_2	rs9371280	6	153414273	T	C	-0.035325	0.004723	0.578579	13.1096	7.77e-14	212	FALSE	RGS17	-88679
Diabetes Type 2	diabetes_type_2	rs9397586	6	153414287	C	A	-0.035863	0.004723	0.579089	13.4887	3.25e-14	212	FALSE	RGS17	-88693
Diabetes Type 2	diabetes_type_2	rs6557261	6	153415368	G	A	-0.035325	0.004723	0.578635	13.1094	7.77e-14	212	FALSE	RGS17	-89774
Diabetes Type 2	diabetes_type_2	rs9479505	6	153415651	G	C	-0.035324	0.004723	0.578635	13.1092	7.78e-14	212	FALSE	RGS17	-90057
Diabetes Type 2	diabetes_type_2	rs7756810	6	153416133	A	C	-0.035234	0.004723	0.57849	13.0467	8.98e-14	212	FALSE	RGS17	-90539
Diabetes Type 2	diabetes_type_2	rs9397587	6	153416912	G	A	-0.035321	0.004725	0.58127	13.0951	8.03e-14	212	FALSE	RGS17	-91318
Diabetes Type 2	diabetes_type_2	rs11155895	6	153421545	C	A	-0.035684	0.004723	0.579182	13.3602	4.36e-14	212	FALSE	RGS17	-95951
Diabetes Type 2	diabetes_type_2	rs9371672	6	153422140	C	G	-0.03937	0.006246	0.682844	9.52301	3e-10	212	FALSE	RGS17	-96546
Diabetes Type 2	diabetes_type_2	rs7750498	6	153424055	G	A	-0.035493	0.004723	0.578676	13.226	5.94e-14	212	FALSE	RGS17	-98461
Diabetes Type 2	diabetes_type_2	rs1971152	6	153425244	G	C	-0.035533	0.004723	0.578081	13.254	5.57e-14	212	FALSE	RGS17	-99650
Diabetes Type 2	diabetes_type_2	rs3870364	6	153426679	G	A	-0.03528	0.004723	0.578961	13.0773	8.37e-14	212	FALSE	RGS17	-101085
Diabetes Type 2	diabetes_type_2	rs3870365	6	153426932	C	G	-0.035361	0.004723	0.578986	13.1321	7.38e-14	212	FALSE	RGS17	-101338
Diabetes Type 2	diabetes_type_2	rs9479509	6	153427265	G	A	-0.039453	0.005603	0.676319	11.7032	1.98e-12	212	FALSE	RGS17	-101671
Diabetes Type 2	diabetes_type_2	rs9479510	6	153427517	G	C	-0.03574	0.004723	0.578935	13.4009	3.97e-14	212	FALSE	RGS17	-101923
Diabetes Type 2	diabetes_type_2	rs4083914	6	153427706	C	G	-0.036046	0.00472	0.571508	13.6311	2.34e-14	212	FALSE	RGS17	-102112
Diabetes Type 2	diabetes_type_2	rs28642896	6	153428068	T	C	-0.036049	0.00472	0.571508	13.6331	2.33e-14	212	FALSE	RGS17	-102474
Diabetes Type 2	diabetes_type_2	rs9383649	6	153428102	A	G	-0.036048	0.00472	0.571507	13.633	2.33e-14	212	FALSE	RGS17	-102508
Diabetes Type 2	diabetes_type_2	rs9383650	6	153428297	A	G	-0.036006	0.00472	0.571513	13.6027	2.5e-14	212	FALSE	RGS17	-102703
Diabetes Type 2	diabetes_type_2	rs7742238	6	153428611	A	G	-0.03594	0.00472	0.571446	13.556	2.78e-14	212	FALSE	RGS17	-103017
Diabetes Type 2	diabetes_type_2	rs7747003	6	153428982	T	C	-0.036002	0.00472	0.571505	13.6002	2.51e-14	212	FALSE	RGS17	-103388
Diabetes Type 2	diabetes_type_2	rs17083581	6	153429447	G	T	-0.036002	0.00472	0.571503	13.6006	2.51e-14	212	FALSE	RGS17	-103853
Diabetes Type 2	diabetes_type_2	rs6931160	6	153430451	G	C	-0.035995	0.00472	0.571494	13.5961	2.53e-14	212	FALSE	RGS17	-104857
Diabetes Type 2	diabetes_type_2	rs12055786	6	153431125	C	T	-0.035901	0.00472	0.57161	13.5299	2.95e-14	212	FALSE	RGS17	-105531
Diabetes Type 2	diabetes_type_2	rs4267963	6	153432259	C	T	-0.036009	0.00472	0.57144	13.6064	2.48e-14	212	FALSE	RGS17	-106665
Diabetes Type 2	diabetes_type_2	rs3968480	6	153432566	G	A	-0.036005	0.00472	0.571423	13.603	2.49e-14	212	FALSE	RGS17	-106972
Diabetes Type 2	diabetes_type_2	rs4631302	6	153432697	A	G	-0.036008	0.00472	0.57144	13.6061	2.48e-14	212	FALSE	RGS17	-107103
Diabetes Type 2	diabetes_type_2	rs7743683	6	153432985	G	C	-0.036009	0.00472	0.57144	13.6067	2.47e-14	212	FALSE	RGS17	-107391
Diabetes Type 2	diabetes_type_2	rs7745216	6	153433208	C	T	-0.035739	0.004719	0.570386	13.4192	3.81e-14	212	FALSE	RGS17	-107614
Diabetes Type 2	diabetes_type_2	rs6557265	6	153433402	T	C	-0.03604	0.00472	0.571439	13.6291	2.35e-14	212	FALSE	RGS17	-107808
Diabetes Type 2	diabetes_type_2	rs6557266	6	153433534	C	T	-0.036009	0.00472	0.571439	13.6068	2.47e-14	212	FALSE	RGS17	-107940
Diabetes Type 2	diabetes_type_2	rs6907823	6	153433542	C	A	-0.036009	0.00472	0.571439	13.6067	2.47e-14	212	FALSE	RGS17	-107948
Diabetes Type 2	diabetes_type_2	rs6557267	6	153433701	C	T	-0.036389	0.00472	0.571949	13.879	1.32e-14	212	FALSE	RGS17	-108107
Diabetes Type 2	diabetes_type_2	rs4470859	6	153433932	A	C	-0.036009	0.00472	0.571439	13.6068	2.47e-14	212	FALSE	RGS17	-108338
Diabetes Type 2	diabetes_type_2	rs4481443	6	153434070	G	A	-0.035956	0.00472	0.571383	13.5692	2.7e-14	212	FALSE	RGS17	-108476
Diabetes Type 2	diabetes_type_2	rs4634469	6	153435639	A	C	-0.036222	0.00472	0.571712	13.7588	1.74e-14	212	FALSE	RGS17	-110045
Diabetes Type 2	diabetes_type_2	rs76532655	6	153437499	C	T	-0.038019	0.005558	0.776406	11.0849	8.23e-12	212	FALSE	RGS17	-111905
Diabetes Type 2	diabetes_type_2	rs6557271	6	153437735	T	C	-0.039812	0.004913	0.665935	15.2475	5.66e-16	212	TRUE	RGS17	-112141
Diabetes Type 2	diabetes_type_2	rs6557272	6	153438114	G	T	-0.036161	0.00472	0.571663	13.7153	1.93e-14	212	FALSE	RGS17	-112520
Diabetes Type 2	diabetes_type_2	rs6932473	6	153438573	A	T	-0.039779	0.004913	0.66593	15.2245	5.96e-16	212	FALSE	RGS17	-112979
Diabetes Type 2	diabetes_type_2	rs3870366	6	153439767	A	G	-0.036161	0.00472	0.571663	13.716	1.92e-14	212	FALSE	RGS17	-114173
Diabetes Type 2	diabetes_type_2	rs6939447	6	153439999	A	T	-0.036162	0.00472	0.571663	13.716	1.92e-14	212	FALSE	RGS17	-114405
Diabetes Type 2	diabetes_type_2	rs6901126	6	153440062	T	C	-0.03616	0.00472	0.571719	13.7147	1.93e-14	212	FALSE	RGS17	-114468
Diabetes Type 2	diabetes_type_2	rs6917538	6	153440197	C	T	-0.036215	0.00472	0.571719	13.7541	1.76e-14	212	FALSE	RGS17	-114603
Diabetes Type 2	diabetes_type_2	rs9384082	6	153440515	G	A	-0.036214	0.00472	0.571663	13.7534	1.76e-14	212	FALSE	RGS17	-114921
Diabetes Type 2	diabetes_type_2	rs7740380	6	153440711	A	G	-0.03616	0.00472	0.571719	13.7152	1.93e-14	212	FALSE	RGS17	-115117
Diabetes Type 2	diabetes_type_2	rs7758002	6	153440770	G	T	-0.036214	0.00472	0.571719	13.7533	1.76e-14	212	FALSE	RGS17	-115176
Diabetes Type 2	diabetes_type_2	rs1933488	6	153441079	A	G	-0.036176	0.00472	0.571847	13.7283	1.87e-14	212	FALSE	RGS17	-115485
Diabetes Type 2	diabetes_type_2	rs1442744	6	153441733	G	C	-0.036013	0.00472	0.571608	13.6102	2.45e-14	212	FALSE	RGS17	-116139
Diabetes Type 2	diabetes_type_2	rs6927516	6	153441831	G	A	-0.036066	0.00472	0.571608	13.6477	2.25e-14	212	FALSE	RGS17	-116237
Diabetes Type 2	diabetes_type_2	rs6912850	6	153441895	T	C	-0.039727	0.006266	0.83631	9.62601	2.37e-10	212	FALSE	RGS17	-116301
Diabetes Type 2	diabetes_type_2	rs9479517	6	153442789	C	T	-0.035849	0.00472	0.571381	13.4931	3.21e-14	212	FALSE	RGS17	-117195
Diabetes Type 2	diabetes_type_2	rs6557273	6	153443159	A	G	-0.039396	0.005038	0.666268	14.2547	5.56e-15	212	FALSE	RGS17	-117565
Diabetes Type 2	diabetes_type_2	rs9371676	6	153445965	C	A	-0.039401	0.004913	0.666124	14.9535	1.11e-15	212	FALSE	RGS17	-120371
Diabetes Type 2	diabetes_type_2	rs13215045	6	153447516	C	T	-0.039161	0.005003	0.665788	14.2834	5.21e-15	212	FALSE	RGS17	-121922
Diabetes Type 2	diabetes_type_2	rs13215402	6	153447550	G	A	-0.035685	0.00472	0.571293	13.378	4.19e-14	212	FALSE	RGS17	-121956
Diabetes Type 2	diabetes_type_2	rs6934121	6	153448252	C	T	-0.035826	0.00472	0.571704	13.4758	3.34e-14	212	FALSE	RGS17	-122658
Diabetes Type 2	diabetes_type_2	rs6932847	6	153448307	G	A	-0.039585	0.004951	0.666579	14.8694	1.35e-15	212	FALSE	RGS17	-122713
Diabetes Type 2	diabetes_type_2	rs2119992	6	153449670	A	T	-0.035689	0.00472	0.571754	13.3779	4.19e-14	212	FALSE	RGS17	-124076
Diabetes Type 2	diabetes_type_2	rs316036	6	160697306	G	A	0.026844	0.004674	0.521765	8.02084	9.53e-09	213	FALSE	SLC22A2	-105213
Diabetes Type 2	diabetes_type_2	rs381194	6	160712194	G	A	0.02736	0.004676	0.532881	8.30047	5.01e-09	213	FALSE	SLC22A2	13524
Diabetes Type 2	diabetes_type_2	rs577265	6	160715560	T	C	0.029548	0.004667	0.471598	9.60071	2.51e-10	213	FALSE	SLC22A2	16890
Diabetes Type 2	diabetes_type_2	rs1755934	6	160715575	G	A	0.029548	0.004667	0.471542	9.60071	2.51e-10	213	FALSE	SLC22A2	16905
Diabetes Type 2	diabetes_type_2	rs3120152	6	160715858	C	A	0.029762	0.004667	0.470921	9.72958	1.86e-10	213	FALSE	SLC22A2	17188
Diabetes Type 2	diabetes_type_2	rs415317	6	160716361	T	G	0.029942	0.004667	0.471091	9.83943	1.45e-10	213	FALSE	SLC22A2	17691
Diabetes Type 2	diabetes_type_2	rs371311	6	160717773	A	G	0.029762	0.004667	0.470921	9.72973	1.86e-10	213	FALSE	SLC22A2	19103
Diabetes Type 2	diabetes_type_2	rs650154	6	160718539	C	T	0.029762	0.004667	0.470921	9.72973	1.86e-10	213	FALSE	SLC22A2	19869
Diabetes Type 2	diabetes_type_2	rs414868	6	160719037	C	T	0.029709	0.004667	0.470977	9.69757	2.01e-10	213	FALSE	SLC22A2	20367
Diabetes Type 2	diabetes_type_2	rs401101	6	160725353	A	G	0.029552	0.004667	0.47095	9.6017	2.5e-10	213	FALSE	SLC22A2	26683
Diabetes Type 2	diabetes_type_2	rs372034	6	160725616	A	G	0.029449	0.004667	0.471047	9.54077	2.88e-10	213	FALSE	SLC22A2	26946
Diabetes Type 2	diabetes_type_2	rs446218	6	160726208	A	G	0.029506	0.004667	0.471012	9.57465	2.66e-10	213	FALSE	SLC22A2	27538
Diabetes Type 2	diabetes_type_2	rs589931	6	160726535	T	G	0.029501	0.004667	0.471002	9.57176	2.68e-10	213	FALSE	SLC22A2	27865
Diabetes Type 2	diabetes_type_2	rs524142	6	160726705	T	C	0.029502	0.004667	0.471046	9.57293	2.67e-10	213	FALSE	SLC22A2	28035
Diabetes Type 2	diabetes_type_2	rs423175	6	160726942	C	A	0.029502	0.004667	0.471047	9.57292	2.67e-10	213	FALSE	SLC22A2	28272
Diabetes Type 2	diabetes_type_2	rs412522	6	160727102	T	C	0.029396	0.004667	0.471103	9.50907	3.1e-10	213	FALSE	SLC22A2	28432
Diabetes Type 2	diabetes_type_2	rs418677	6	160727359	A	C	0.029555	0.004667	0.471047	9.60489	2.48e-10	213	FALSE	SLC22A2	28689
Diabetes Type 2	diabetes_type_2	rs435682	6	160727406	G	A	0.029609	0.004667	0.47099	9.63696	2.31e-10	213	FALSE	SLC22A2	28736
Diabetes Type 2	diabetes_type_2	rs600987	6	160727637	A	G	0.029609	0.004667	0.47099	9.63696	2.31e-10	213	FALSE	SLC22A2	28967
Diabetes Type 2	diabetes_type_2	rs600584	6	160727680	C	A	0.029502	0.004667	0.47099	9.57289	2.67e-10	213	FALSE	SLC22A2	29010
Diabetes Type 2	diabetes_type_2	rs434953	6	160727785	C	A	0.029555	0.004667	0.47099	9.60489	2.48e-10	213	FALSE	SLC22A2	29115
Diabetes Type 2	diabetes_type_2	rs410392	6	160728359	G	C	0.029541	0.004815	0.470031	9.05591	8.79e-10	213	FALSE	SLC22A2	29689
Diabetes Type 2	diabetes_type_2	rs439547	6	160728381	T	C	0.029625	0.004667	0.471091	9.64655	2.26e-10	213	FALSE	SLC22A2	29711
Diabetes Type 2	diabetes_type_2	rs412633	6	160728473	C	T	0.029559	0.004667	0.471049	9.60704	2.47e-10	213	FALSE	SLC22A2	29803
Diabetes Type 2	diabetes_type_2	rs412624	6	160728485	C	T	0.029609	0.004667	0.471047	9.63698	2.31e-10	213	FALSE	SLC22A2	29815
Diabetes Type 2	diabetes_type_2	rs411887	6	160728761	C	A	0.029555	0.004667	0.471047	9.60492	2.48e-10	213	FALSE	SLC22A2	30091
Diabetes Type 2	diabetes_type_2	rs452867	6	160728934	A	T	0.029507	0.004667	0.471004	9.57553	2.66e-10	213	FALSE	SLC22A2	30264
Diabetes Type 2	diabetes_type_2	rs411381	6	160728961	C	T	0.029502	0.004667	0.471047	9.57292	2.67e-10	213	FALSE	SLC22A2	30291
Diabetes Type 2	diabetes_type_2	rs364295	6	160728973	T	G	0.029502	0.004667	0.471047	9.57292	2.67e-10	213	FALSE	SLC22A2	30303
Diabetes Type 2	diabetes_type_2	rs428124	6	160729011	G	A	0.029502	0.004667	0.471047	9.57292	2.67e-10	213	FALSE	SLC22A2	30341
Diabetes Type 2	diabetes_type_2	rs411154	6	160729347	G	T	0.029502	0.004667	0.47099	9.57292	2.67e-10	213	FALSE	SLC22A2	30677
Diabetes Type 2	diabetes_type_2	rs547176	6	160729393	C	T	0.027023	0.004675	0.532507	8.11644	7.65e-09	213	FALSE	SLC22A2	30723
Diabetes Type 2	diabetes_type_2	rs535567	6	160729520	G	A	0.02696	0.004675	0.532502	8.08055	8.31e-09	213	FALSE	SLC22A2	30850
Diabetes Type 2	diabetes_type_2	rs416944	6	160730774	A	G	0.02957	0.004667	0.470978	9.61337	2.44e-10	213	FALSE	SLC22A2	32104
Diabetes Type 2	diabetes_type_2	rs372226	6	160730909	A	T	0.029546	0.004667	0.471039	9.59909	2.52e-10	213	FALSE	SLC22A2	32239
Diabetes Type 2	diabetes_type_2	rs380498	6	160731244	T	C	0.029555	0.004667	0.471047	9.60487	2.48e-10	213	FALSE	SLC22A2	32574
Diabetes Type 2	diabetes_type_2	rs383418	6	160731360	C	A	0.029559	0.004667	0.471008	9.60618	2.48e-10	213	FALSE	SLC22A2	32690
Diabetes Type 2	diabetes_type_2	rs434221	6	160731880	T	C	0.029518	0.004667	0.470954	9.58227	2.62e-10	213	FALSE	SLC22A2	33210
Diabetes Type 2	diabetes_type_2	rs379678	6	160733285	G	T	0.026929	0.004675	0.532556	8.06434	8.62e-09	213	FALSE	SLC22A2	34615
Diabetes Type 2	diabetes_type_2	rs621069	6	160733449	C	A	0.029502	0.004667	0.47099	9.57286	2.67e-10	213	FALSE	SLC22A2	34779
Diabetes Type 2	diabetes_type_2	rs367334	6	160733968	A	T	0.029502	0.004667	0.47099	9.57286	2.67e-10	213	FALSE	SLC22A2	35298
Diabetes Type 2	diabetes_type_2	rs416426	6	160734416	C	T	0.029525	0.004667	0.471036	9.58506	2.6e-10	213	FALSE	SLC22A3	34884
Diabetes Type 2	diabetes_type_2	rs367485	6	160734751	A	G	0.029555	0.004667	0.47099	9.60487	2.48e-10	213	FALSE	SLC22A3	34549
Diabetes Type 2	diabetes_type_2	rs366822	6	160734876	A	G	0.029523	0.004667	0.470949	9.58394	2.61e-10	213	FALSE	SLC22A3	34424
Diabetes Type 2	diabetes_type_2	rs419380	6	160734877	C	T	0.029523	0.004667	0.470949	9.58394	2.61e-10	213	FALSE	SLC22A3	34423
Diabetes Type 2	diabetes_type_2	rs410377	6	160734935	G	C	0.029608	0.004667	0.470877	9.63693	2.31e-10	213	FALSE	SLC22A3	34365
Diabetes Type 2	diabetes_type_2	rs387920	6	160735668	G	T	0.029502	0.004667	0.47099	9.57275	2.67e-10	213	FALSE	SLC22A3	33632
Diabetes Type 2	diabetes_type_2	rs409952	6	160735698	G	A	0.029555	0.004667	0.47099	9.60475	2.48e-10	213	FALSE	SLC22A3	33602
Diabetes Type 2	diabetes_type_2	rs409779	6	160736052	T	A	0.029605	0.004667	0.471021	9.63444	2.32e-10	213	FALSE	SLC22A3	33248
Diabetes Type 2	diabetes_type_2	rs450265	6	160736359	C	T	0.029502	0.004667	0.47099	9.57272	2.67e-10	213	FALSE	SLC22A3	32941
Diabetes Type 2	diabetes_type_2	rs372805	6	160736803	C	A	0.02958	0.004667	0.471019	9.61837	2.41e-10	213	FALSE	SLC22A3	32497
Diabetes Type 2	diabetes_type_2	rs378479	6	160737140	G	C	0.02955	0.004667	0.471011	9.60079	2.51e-10	213	FALSE	SLC22A3	32160
Diabetes Type 2	diabetes_type_2	rs417026	6	160737361	A	T	0.029555	0.004667	0.47099	9.6048	2.48e-10	213	FALSE	SLC22A3	31939
Diabetes Type 2	diabetes_type_2	rs366920	6	160737950	T	C	0.0296	0.004667	0.471027	9.63264	2.33e-10	213	FALSE	SLC22A3	31350
Diabetes Type 2	diabetes_type_2	rs439691	6	160738492	A	G	0.029619	0.004667	0.471111	9.64333	2.27e-10	213	FALSE	SLC22A3	30808
Diabetes Type 2	diabetes_type_2	rs426485	6	160738728	G	A	0.029595	0.004667	0.471025	9.629	2.35e-10	213	FALSE	SLC22A3	30572
Diabetes Type 2	diabetes_type_2	rs428685	6	160739189	T	C	0.0296	0.004667	0.471027	9.63257	2.33e-10	213	FALSE	SLC22A3	30111
Diabetes Type 2	diabetes_type_2	rs426420	6	160739285	C	G	0.0296	0.004667	0.471027	9.63257	2.33e-10	213	FALSE	SLC22A3	30015
Diabetes Type 2	diabetes_type_2	rs383420	6	160740234	C	T	0.029651	0.004667	0.471144	9.66277	2.17e-10	213	FALSE	SLC22A3	29066
Diabetes Type 2	diabetes_type_2	rs401746	6	160740240	T	C	0.029651	0.004667	0.471088	9.66277	2.17e-10	213	FALSE	SLC22A3	29060
Diabetes Type 2	diabetes_type_2	rs396843	6	160740313	A	G	0.029599	0.004667	0.470974	9.63132	2.34e-10	213	FALSE	SLC22A3	28987
Diabetes Type 2	diabetes_type_2	rs366608	6	160741009	T	C	0.02971	0.004667	0.471026	9.69898	2e-10	213	FALSE	SLC22A3	28291
Diabetes Type 2	diabetes_type_2	rs445849	6	160741508	C	T	0.029711	0.004667	0.471023	9.69925	2e-10	213	FALSE	SLC22A3	27792
Diabetes Type 2	diabetes_type_2	rs431747	6	160741830	A	G	0.029711	0.004667	0.471022	9.69912	2e-10	213	FALSE	SLC22A3	27470
Diabetes Type 2	diabetes_type_2	rs367213	6	160741894	G	A	0.029749	0.004816	0.469986	9.17361	6.7e-10	213	FALSE	SLC22A3	27406
Diabetes Type 2	diabetes_type_2	rs435421	6	160742216	C	T	0.029764	0.004667	0.471021	9.73154	1.86e-10	213	FALSE	SLC22A3	27084
Diabetes Type 2	diabetes_type_2	rs316174	6	160760078	A	G	0.030842	0.004665	0.478787	10.4024	3.96e-11	213	FALSE	SLC22A3	9222
Diabetes Type 2	diabetes_type_2	rs506799	6	160764901	T	C	0.030467	0.004665	0.478945	10.1688	6.78e-11	213	FALSE	SLC22A3	4399
Diabetes Type 2	diabetes_type_2	rs490275	6	160765831	A	T	0.030807	0.004666	0.478026	10.379	4.18e-11	213	FALSE	SLC22A3	3469
Diabetes Type 2	diabetes_type_2	rs537937	6	160766004	G	A	0.03107	0.004666	0.478046	10.5453	2.85e-11	213	FALSE	SLC22A3	3296
Diabetes Type 2	diabetes_type_2	rs634916	6	160766183	A	T	0.031291	0.004666	0.474787	10.6839	2.07e-11	213	FALSE	SLC22A3	3117
Diabetes Type 2	diabetes_type_2	rs622217	6	160766770	T	C	0.03508	0.004663	0.505112	13.252	5.6e-14	213	FALSE	SLC22A3	2530
Diabetes Type 2	diabetes_type_2	rs520829	6	160767905	T	G	0.035312	0.004665	0.510567	13.4055	3.93e-14	213	FALSE	SLC22A3	1395
Diabetes Type 2	diabetes_type_2	rs555754	6	160769423	G	A	0.036297	0.004667	0.514791	14.1088	7.78e-15	213	FALSE	SLC22A3	-123
Diabetes Type 2	diabetes_type_2	rs668871	6	160769811	C	T	0.036797	0.004666	0.513525	14.4853	3.27e-15	213	FALSE	SLC22A3	-511
Diabetes Type 2	diabetes_type_2	rs474513	6	160770312	A	G	0.03695	0.004667	0.510575	14.5964	2.53e-15	213	FALSE	SLC22A3	-1012
Diabetes Type 2	diabetes_type_2	rs539298	6	160770360	A	G	0.036889	0.004667	0.510612	14.5495	2.82e-15	213	FALSE	SLC22A3	-1060
Diabetes Type 2	diabetes_type_2	rs655185	6	160770543	A	G	0.036748	0.004667	0.510469	14.4458	3.58e-15	213	FALSE	SLC22A3	-1243
Diabetes Type 2	diabetes_type_2	rs541091	6	160770552	G	A	0.036748	0.004667	0.510469	14.4457	3.58e-15	213	FALSE	SLC22A3	-1252
Diabetes Type 2	diabetes_type_2	rs501470	6	160770918	T	G	0.03716	0.004667	0.510311	14.753	1.77e-15	213	TRUE	SLC22A3	-1618
Diabetes Type 2	diabetes_type_2	rs505870	6	160771363	C	A	0.036699	0.004667	0.510445	14.406	3.93e-15	213	FALSE	SLC22A3	-2063
Diabetes Type 2	diabetes_type_2	rs506823	6	160771465	C	A	0.036697	0.004667	0.510354	14.4082	3.91e-15	213	FALSE	SLC22A3	-2165
Diabetes Type 2	diabetes_type_2	rs639426	6	160771766	G	A	0.036697	0.004667	0.510411	14.4085	3.9e-15	213	FALSE	SLC22A3	-2466
Diabetes Type 2	diabetes_type_2	rs509707	6	160771810	C	T	0.036697	0.004667	0.510411	14.4082	3.91e-15	213	FALSE	SLC22A3	-2510
Diabetes Type 2	diabetes_type_2	rs637614	6	160772133	T	C	0.036298	0.004742	0.51058	13.6904	2.04e-14	213	FALSE	SLC22A3	-2833
Diabetes Type 2	diabetes_type_2	rs539958	6	160772842	C	T	0.036652	0.004667	0.51045	14.3736	4.23e-15	213	FALSE	SLC22A3	-3542
Diabetes Type 2	diabetes_type_2	rs624319	6	160772900	G	A	0.036408	0.004667	0.512201	14.1942	6.39e-15	213	FALSE	SLC22A3	-3600
Diabetes Type 2	diabetes_type_2	rs609562	6	160773819	T	C	0.036702	0.004667	0.510409	14.4117	3.88e-15	213	FALSE	SLC22A3	-4519
Diabetes Type 2	diabetes_type_2	rs486339	6	160774430	C	G	0.03638	0.004667	0.511254	14.1739	6.7e-15	213	FALSE	SLC22A3	-5130
Diabetes Type 2	diabetes_type_2	rs486359	6	160774441	G	C	0.036509	0.004667	0.511243	14.2689	5.38e-15	213	FALSE	SLC22A3	-5141
Diabetes Type 2	diabetes_type_2	rs487060	6	160774459	C	T	0.036319	0.004667	0.512702	14.1284	7.44e-15	213	FALSE	SLC22A3	-5159
Diabetes Type 2	diabetes_type_2	rs487152	6	160774486	C	A	0.036625	0.004667	0.510915	14.3547	4.42e-15	213	FALSE	SLC22A3	-5186
Diabetes Type 2	diabetes_type_2	rs416879	6	160774838	A	G	0.036647	0.004667	0.510408	14.3705	4.26e-15	213	FALSE	SLC22A3	-5538
Diabetes Type 2	diabetes_type_2	rs695174	6	160775510	G	A	0.036561	0.004667	0.510914	14.3053	4.95e-15	213	FALSE	SLC22A3	-6210
Diabetes Type 2	diabetes_type_2	rs518295	6	160775578	G	T	0.036565	0.004667	0.510914	14.3074	4.93e-15	213	FALSE	SLC22A3	-6278
Diabetes Type 2	diabetes_type_2	rs519118	6	160775652	T	G	0.036626	0.004667	0.511026	14.3525	4.44e-15	213	FALSE	SLC22A3	-6352
Diabetes Type 2	diabetes_type_2	rs543159	6	160776017	C	A	0.036425	0.004668	0.513341	14.1999	6.31e-15	213	FALSE	SLC22A3	-6717
Diabetes Type 2	diabetes_type_2	rs675162	6	160776325	A	G	0.035767	0.004668	0.506311	13.7206	1.9e-14	213	FALSE	SLC22A3	-7025
Diabetes Type 2	diabetes_type_2	rs641990	6	160779134	G	A	0.034461	0.004668	0.495182	12.7902	1.62e-13	213	FALSE	SLC22A3	-9834
Diabetes Type 2	diabetes_type_2	rs9364552	6	160782934	G	C	-0.034461	0.004668	0.504022	12.7875	1.63e-13	213	FALSE	SLC22A3	-13634
Diabetes Type 2	diabetes_type_2	rs3127574	6	160791370	C	G	-0.034123	0.004666	0.502509	12.5642	2.73e-13	213	FALSE	SLC22A3	-22070
Diabetes Type 2	diabetes_type_2	rs6923921	6	160793289	G	C	-0.033958	0.004666	0.502623	12.4501	3.55e-13	213	FALSE	SLC22A3	-23989
Diabetes Type 2	diabetes_type_2	rs6905958	6	160797625	G	T	-0.033344	0.004666	0.50373	12.0322	9.28e-13	213	FALSE	SLC22A3	-28325
Diabetes Type 2	diabetes_type_2	rs3123633	6	160799605	C	T	-0.032996	0.004666	0.503754	11.7971	1.6e-12	213	FALSE	SLC22A3	-30305
Diabetes Type 2	diabetes_type_2	rs3123634	6	160802239	C	T	-0.03321	0.004666	0.5036	11.9404	1.15e-12	213	FALSE	SLC22A3	-32939
Diabetes Type 2	diabetes_type_2	rs4709425	6	160803457	A	T	-0.033098	0.004666	0.503675	11.8654	1.36e-12	213	FALSE	SLC22A3	-34157
Diabetes Type 2	diabetes_type_2	rs4235926	6	160806135	T	C	-0.033052	0.004666	0.503594	11.8348	1.46e-12	213	FALSE	SLC22A3	-36835
Diabetes Type 2	diabetes_type_2	rs1317652	6	160807161	C	T	-0.033206	0.004666	0.503626	11.9388	1.15e-12	213	FALSE	SLC22A3	-37861
Diabetes Type 2	diabetes_type_2	rs884742	6	160807432	C	A	-0.033176	0.004666	0.503625	11.9188	1.21e-12	213	FALSE	SLC22A3	-38132
Diabetes Type 2	diabetes_type_2	rs2313453	6	160808044	C	T	-0.033054	0.004666	0.503695	11.8355	1.46e-12	213	FALSE	SLC22A3	-38744
Diabetes Type 2	diabetes_type_2	rs2136676	6	160808368	C	T	-0.033042	0.004666	0.503683	11.8293	1.48e-12	213	FALSE	SLC22A3	-39068
Diabetes Type 2	diabetes_type_2	rs3105748	6	160810720	C	T	-0.03327	0.004666	0.503661	11.9798	1.05e-12	213	FALSE	SLC22A3	-41420
Diabetes Type 2	diabetes_type_2	rs4709426	6	160813327	C	G	-0.033036	0.004666	0.503625	11.8255	1.49e-12	213	FALSE	SLC22A3	-44027
Diabetes Type 2	diabetes_type_2	rs2872317	6	160819664	T	C	-0.032957	0.004666	0.503547	11.7736	1.68e-12	213	FALSE	SLC22A3	-50364
Diabetes Type 2	diabetes_type_2	rs3105749	6	160820978	G	A	-0.033116	0.004666	0.503491	11.8806	1.32e-12	213	FALSE	SLC22A3	-51678
Diabetes Type 2	diabetes_type_2	rs3105752	6	160822925	A	G	-0.032955	0.004666	0.503551	11.7725	1.69e-12	213	FALSE	SLC22A3	-53625
Diabetes Type 2	diabetes_type_2	rs1605963	6	160826045	A	G	-0.032953	0.004666	0.503605	11.7712	1.69e-12	213	FALSE	SLC22A3	-56745
Diabetes Type 2	diabetes_type_2	rs1605964	6	160826095	T	C	-0.033112	0.004666	0.503544	11.8755	1.33e-12	213	FALSE	SLC22A3	-56795
Diabetes Type 2	diabetes_type_2	rs10945670	6	160827670	C	T	-0.032904	0.004666	0.503607	11.7382	1.83e-12	213	FALSE	SLC22A3	-58370
Diabetes Type 2	diabetes_type_2	rs9457918	6	160827835	T	G	-0.033179	0.004665	0.503606	11.9229	1.19e-12	213	FALSE	SLC22A3	-58535
Diabetes Type 2	diabetes_type_2	rs3106166	6	160838361	A	G	-0.031948	0.004728	0.551032	10.8342	1.47e-11	213	FALSE	SLC22A3	-69061
Diabetes Type 2	diabetes_type_2	rs2665357	6	160848167	A	C	-0.034646	0.004666	0.489129	12.9284	1.18e-13	213	FALSE	SLC22A3	-78867
Diabetes Type 2	diabetes_type_2	rs376563	6	160851766	T	C	-0.033802	0.004667	0.473696	12.3372	4.6e-13	213	FALSE	SLC22A3	-82466
Diabetes Type 2	diabetes_type_2	rs9364558	6	160929944	C	G	-0.027946	0.004674	0.492247	8.637	2.31e-09	213	FALSE	LPA	22571
Diabetes Type 2	diabetes_type_2	rs3127570	6	160934825	C	T	-0.027897	0.004674	0.493646	8.60893	2.46e-09	213	FALSE	LPA	17690
Diabetes Type 2	diabetes_type_2	rs9365169	6	160966347	G	C	-0.028314	0.004676	0.491629	8.84131	1.44e-09	213	FALSE	LPA	-13832
Diabetes Type 2	diabetes_type_2	rs10755578	6	160969738	C	G	-0.026852	0.004675	0.520812	8.0231	9.48e-09	213	FALSE	LPA	-17223
Diabetes Type 2	diabetes_type_2	rs4721089	7	1872921	C	T	-0.033912	0.005394	0.250976	9.47621	3.34e-10	214	FALSE	MAD1L1	-17492
Diabetes Type 2	diabetes_type_2	rs10268797	7	1873756	C	G	-0.033839	0.005574	0.230879	8.88429	1.31e-09	214	FALSE	MAD1L1	-18327
Diabetes Type 2	diabetes_type_2	rs4721096	7	1877311	T	C	-0.033879	0.005608	0.230577	8.80156	1.58e-09	214	FALSE	MAD1L1	-21882
Diabetes Type 2	diabetes_type_2	rs10228189	7	1879843	A	G	-0.034302	0.00561	0.229817	9.00122	9.97e-10	214	FALSE	MAD1L1	-24414
Diabetes Type 2	diabetes_type_2	rs4721098	7	1881527	G	C	-0.034297	0.005575	0.231055	9.10253	7.9e-10	214	FALSE	MAD1L1	-26098
Diabetes Type 2	diabetes_type_2	rs73046323	7	1882795	G	A	0.034771	0.00561	0.76921	9.22977	5.89e-10	214	FALSE	MAD1L1	-27366
Diabetes Type 2	diabetes_type_2	rs58169303	7	1883274	T	C	0.034453	0.005623	0.771049	9.03645	9.2e-10	214	FALSE	MAD1L1	-27845
Diabetes Type 2	diabetes_type_2	rs11764040	7	1884830	G	C	0.031823	0.005328	0.738434	8.62016	2.4e-09	214	FALSE	MAD1L1	-29401
Diabetes Type 2	diabetes_type_2	rs62435127	7	1884937	A	G	0.034001	0.005574	0.768637	8.9631	1.09e-09	214	FALSE	MAD1L1	-29508
Diabetes Type 2	diabetes_type_2	rs58673065	7	1885600	A	G	0.03173	0.005328	0.738295	8.57362	2.67e-09	214	FALSE	MAD1L1	-30171
Diabetes Type 2	diabetes_type_2	rs11762803	7	1886805	A	G	0.031837	0.005328	0.738407	8.62708	2.36e-09	214	FALSE	MAD1L1	-31376
Diabetes Type 2	diabetes_type_2	rs73046334	7	1887037	T	C	0.034093	0.005575	0.768837	9.00394	9.91e-10	214	FALSE	MAD1L1	-31608
Diabetes Type 2	diabetes_type_2	rs11766944	7	1888051	G	A	0.034587	0.005608	0.769585	9.14446	7.17e-10	214	FALSE	MAD1L1	-32622
Diabetes Type 2	diabetes_type_2	rs73046339	7	1889300	G	A	0.034806	0.005575	0.768842	9.35595	4.41e-10	214	FALSE	MAD1L1	-33871
Diabetes Type 2	diabetes_type_2	rs62435130	7	1890002	C	T	0.034388	0.005608	0.768961	9.04811	8.95e-10	214	FALSE	MAD1L1	-34573
Diabetes Type 2	diabetes_type_2	rs56070303	7	1891015	C	T	0.034253	0.005579	0.769673	9.0696	8.52e-10	214	FALSE	MAD1L1	-35586
Diabetes Type 2	diabetes_type_2	rs62435132	7	1891315	C	T	0.0342	0.005576	0.769456	9.05211	8.87e-10	214	FALSE	MAD1L1	-35886
Diabetes Type 2	diabetes_type_2	rs11764124	7	1891723	C	G	0.034901	0.00561	0.768893	9.2927	5.1e-10	214	FALSE	MAD1L1	-36294
Diabetes Type 2	diabetes_type_2	rs11764337	7	1892309	C	T	0.034311	0.005577	0.769742	9.10295	7.89e-10	214	FALSE	MAD1L1	-36880
Diabetes Type 2	diabetes_type_2	rs56256289	7	1892529	C	T	0.035018	0.005611	0.76929	9.34844	4.48e-10	214	FALSE	MAD1L1	-37100
Diabetes Type 2	diabetes_type_2	rs11763813	7	1896690	C	T	0.034862	0.005626	0.77245	9.22459	5.96e-10	214	FALSE	MAD1L1	-41261
Diabetes Type 2	diabetes_type_2	rs28432248	7	1897761	T	C	0.033133	0.005744	0.781489	8.08617	8.2e-09	214	FALSE	MAD1L1	-42332
Diabetes Type 2	diabetes_type_2	rs57234495	7	1906466	G	A	0.03467	0.005697	0.782815	8.92407	1.19e-09	214	FALSE	MAD1L1	-51037
Diabetes Type 2	diabetes_type_2	rs11973114	7	1913270	G	A	0.036158	0.005792	0.791048	9.35313	4.43e-10	214	FALSE	MAD1L1	-57841
Diabetes Type 2	diabetes_type_2	rs55934553	7	1914059	T	C	0.03316	0.005648	0.777829	8.35159	4.45e-09	214	FALSE	MAD1L1	-58630
Diabetes Type 2	diabetes_type_2	rs4719331	7	1914679	A	C	0.032856	0.005682	0.779032	8.12192	7.55e-09	214	FALSE	MAD1L1	-59250
Diabetes Type 2	diabetes_type_2	rs4719332	7	1914681	G	A	0.033036	0.005682	0.778975	8.20387	6.25e-09	214	FALSE	MAD1L1	-59252
Diabetes Type 2	diabetes_type_2	rs7787341	7	1914997	G	C	0.033251	0.005648	0.777903	8.39328	4.04e-09	214	FALSE	MAD1L1	-59568
Diabetes Type 2	diabetes_type_2	rs7788921	7	1915282	C	A	0.033443	0.005649	0.777934	8.48141	3.3e-09	214	FALSE	MAD1L1	-59853
Diabetes Type 2	diabetes_type_2	rs7791637	7	1915423	G	A	0.034001	0.005683	0.778981	8.64804	2.25e-09	214	FALSE	MAD1L1	-59994
Diabetes Type 2	diabetes_type_2	rs11770612	7	1915493	A	C	0.033321	0.005648	0.778008	8.4259	3.75e-09	214	FALSE	MAD1L1	-60064
Diabetes Type 2	diabetes_type_2	rs60346318	7	1915824	C	G	0.033398	0.005648	0.777845	8.46184	3.45e-09	214	FALSE	MAD1L1	-60395
Diabetes Type 2	diabetes_type_2	rs28705934	7	1916116	T	A	0.033201	0.005648	0.777789	8.37054	4.26e-09	214	FALSE	MAD1L1	-60687
Diabetes Type 2	diabetes_type_2	rs4721140	7	1917635	A	T	0.033234	0.005648	0.777781	8.38666	4.11e-09	214	FALSE	MAD1L1	-62206
Diabetes Type 2	diabetes_type_2	rs4721142	7	1918079	T	C	0.033862	0.005683	0.778876	8.58311	2.61e-09	214	FALSE	MAD1L1	-62650
Diabetes Type 2	diabetes_type_2	rs34040190	7	1920356	G	A	0.036558	0.005752	0.790158	9.67092	2.13e-10	214	FALSE	MAD1L1	-64927
Diabetes Type 2	diabetes_type_2	rs10278591	7	1921362	C	T	0.033029	0.005646	0.777772	8.2969	5.05e-09	214	FALSE	MAD1L1	-65933
Diabetes Type 2	diabetes_type_2	rs62436669	7	1926636	G	A	0.037277	0.005749	0.788754	10.0356	9.21e-11	214	TRUE	MAD1L1	-71207
Diabetes Type 2	diabetes_type_2	rs73048106	7	1929019	G	T	0.03746	0.005784	0.789581	10.0145	9.67e-11	214	FALSE	MAD1L1	-73590
Diabetes Type 2	diabetes_type_2	rs4721164	7	1932629	C	G	0.031842	0.005403	0.752819	8.4115	3.88e-09	214	FALSE	MAD1L1	-77200
Diabetes Type 2	diabetes_type_2	rs6951956	7	1934131	G	A	0.032953	0.005514	0.756798	8.62934	2.35e-09	214	FALSE	MAD1L1	-78702
Diabetes Type 2	diabetes_type_2	rs7791299	7	1935598	T	C	0.035131	0.005746	0.786989	9.00029	9.99e-10	214	FALSE	MAD1L1	-80169
Diabetes Type 2	diabetes_type_2	rs7791899	7	1935988	T	C	0.035947	0.005746	0.78744	9.39064	4.07e-10	214	FALSE	MAD1L1	-80559
Diabetes Type 2	diabetes_type_2	rs62442895	7	1936938	G	A	0.035756	0.005746	0.787215	9.29765	5.04e-10	214	FALSE	MAD1L1	-81509
Diabetes Type 2	diabetes_type_2	rs10267593	7	1937261	G	A	0.03559	0.005746	0.787697	9.2193	6.04e-10	214	FALSE	MAD1L1	-81832
Diabetes Type 2	diabetes_type_2	rs7807014	7	1939021	T	C	0.036268	0.005745	0.786662	9.55025	2.82e-10	214	FALSE	MAD1L1	-83592
Diabetes Type 2	diabetes_type_2	rs11771828	7	1941003	T	C	0.036124	0.005745	0.787169	9.48045	3.31e-10	214	FALSE	MAD1L1	-85574
Diabetes Type 2	diabetes_type_2	rs11767515	7	1941051	C	T	0.036124	0.005745	0.787452	9.48045	3.31e-10	214	FALSE	MAD1L1	-85622
Diabetes Type 2	diabetes_type_2	rs11767036	7	1945442	C	G	0.036403	0.005745	0.788227	9.61434	2.43e-10	214	FALSE	MAD1L1	-90013
Diabetes Type 2	diabetes_type_2	rs11767040	7	1945468	C	T	0.036312	0.005745	0.788106	9.57064	2.69e-10	214	FALSE	MAD1L1	-90039
Diabetes Type 2	diabetes_type_2	rs56403963	7	1946130	C	G	0.035978	0.005745	0.787585	9.40901	3.9e-10	214	FALSE	MAD1L1	-90701
Diabetes Type 2	diabetes_type_2	rs62442899	7	1948454	C	T	0.034204	0.005735	0.784544	8.59712	2.53e-09	214	FALSE	MAD1L1	-93025
Diabetes Type 2	diabetes_type_2	rs4332037	7	1950809	C	T	0.033939	0.005737	0.78439	8.4686	3.4e-09	214	FALSE	MAD1L1	-95380
Diabetes Type 2	diabetes_type_2	rs6461009	7	1952139	T	C	-0.035467	0.005833	0.217747	8.90907	1.23e-09	214	FALSE	MAD1L1	-96710
Diabetes Type 2	diabetes_type_2	rs28728306	7	1961814	C	A	0.037405	0.005782	0.79075	9.99095	1.02e-10	214	FALSE	MAD1L1	-106385
Diabetes Type 2	diabetes_type_2	rs73050128	7	1961882	C	A	0.037213	0.005783	0.790984	9.89507	1.27e-10	214	FALSE	MAD1L1	-106453
Diabetes Type 2	diabetes_type_2	rs10268609	7	1962163	G	T	-0.037078	0.005783	0.209536	9.82843	1.48e-10	214	FALSE	MAD1L1	-106734
Diabetes Type 2	diabetes_type_2	rs1403175	7	1964357	A	T	-0.036295	0.005785	0.209316	9.44138	3.62e-10	214	FALSE	MAD1L1	-108928
Diabetes Type 2	diabetes_type_2	rs60595248	7	1967731	G	A	0.033333	0.005577	0.769278	8.63145	2.34e-09	214	FALSE	MAD1L1	-112302
Diabetes Type 2	diabetes_type_2	rs12699476	7	1968245	A	C	-0.030141	0.005302	0.267876	7.87284	1.34e-08	214	FALSE	MAD1L1	-112816
Diabetes Type 2	diabetes_type_2	rs62442910	7	1969133	T	A	0.032931	0.005576	0.76873	8.44188	3.62e-09	214	FALSE	MAD1L1	-113704
Diabetes Type 2	diabetes_type_2	rs62442913	7	1970649	G	A	0.033537	0.005612	0.769326	8.62861	2.35e-09	214	FALSE	MAD1L1	-115220
Diabetes Type 2	diabetes_type_2	rs61409925	7	1971226	G	A	0.033299	0.005613	0.770181	8.51339	3.07e-09	214	FALSE	MAD1L1	-115797
Diabetes Type 2	diabetes_type_2	rs56093134	7	1973970	C	T	0.03606	0.005602	0.769993	9.89871	1.26e-10	214	FALSE	MAD1L1	-118541
Diabetes Type 2	diabetes_type_2	rs56259105	7	1978002	T	C	0.036023	0.005607	0.769611	9.86571	1.36e-10	214	FALSE	MAD1L1	-122573
Diabetes Type 2	diabetes_type_2	rs62442924	7	1989976	C	T	0.030171	0.005464	0.755219	7.46392	3.44e-08	214	FALSE	MAD1L1	-134547
Diabetes Type 2	diabetes_type_2	rs11773627	7	2002733	T	C	0.029772	0.00546	0.753964	7.29491	5.07e-08	214	FALSE	MAD1L1	-147304
Diabetes Type 2	diabetes_type_2	rs62442944	7	2015047	T	G	0.034157	0.005543	0.765724	9.12976	7.42e-10	214	FALSE	MAD1L1	-159618
Diabetes Type 2	diabetes_type_2	rs11764780	7	2020904	G	C	0.030135	0.005476	0.756193	7.41905	3.81e-08	214	FALSE	MAD1L1	-165475
Diabetes Type 2	diabetes_type_2	rs34809719	7	2028968	G	T	0.030323	0.005475	0.756222	7.50399	3.13e-08	214	FALSE	MAD1L1	-173539
Diabetes Type 2	diabetes_type_2	rs11764590	7	2032803	C	T	0.030629	0.005476	0.756335	7.64141	2.28e-08	214	FALSE	MAD1L1	-177374
Diabetes Type 2	diabetes_type_2	rs55993248	7	2071132	A	G	0.030182	0.005502	0.760253	7.37458	4.22e-08	214	FALSE	MAD1L1	-215703
Diabetes Type 2	diabetes_type_2	rs28528997	7	2074122	A	G	0.030277	0.005502	0.760309	7.41681	3.83e-08	214	FALSE	MAD1L1	-218693
Diabetes Type 2	diabetes_type_2	rs1533827	7	2074290	C	T	0.030277	0.005502	0.760309	7.41683	3.83e-08	214	FALSE	MAD1L1	-218861
Diabetes Type 2	diabetes_type_2	rs55683212	7	2078855	G	C	0.030226	0.005502	0.760425	7.39415	4.04e-08	214	FALSE	MAD1L1	-223426
Diabetes Type 2	diabetes_type_2	rs11763750	7	2080114	G	A	0.030292	0.005502	0.760477	7.42362	3.77e-08	214	FALSE	MAD1L1	-224685
Diabetes Type 2	diabetes_type_2	rs35676440	7	7174042	G	C	-0.035627	0.006504	0.84271	7.35607	4.4e-08	215	FALSE	C1GALT1	22523
Diabetes Type 2	diabetes_type_2	rs9886123	7	7184035	C	T	-0.031649	0.005773	0.792537	7.36731	4.29e-08	215	FALSE	C1GALT1	12530
Diabetes Type 2	diabetes_type_2	rs9886192	7	7185288	G	C	-0.031491	0.005686	0.786344	7.50462	3.13e-08	215	FALSE	C1GALT1	11277
Diabetes Type 2	diabetes_type_2	rs9886002	7	7185339	C	T	-0.032161	0.005815	0.79634	7.48612	3.27e-08	215	FALSE	C1GALT1	11226
Diabetes Type 2	diabetes_type_2	rs35356155	7	7185672	G	A	-0.031562	0.005733	0.793229	7.42347	3.77e-08	215	FALSE	C1GALT1	10893
Diabetes Type 2	diabetes_type_2	rs1574687	7	7187869	G	A	-0.031307	0.005726	0.790359	7.33063	4.67e-08	215	FALSE	C1GALT1	8696
Diabetes Type 2	diabetes_type_2	rs28520721	7	7189248	C	A	-0.032249	0.005774	0.794507	7.62105	2.39e-08	215	FALSE	C1GALT1	7317
Diabetes Type 2	diabetes_type_2	rs1432196	7	7206542	A	G	-0.04527	0.007085	0.874057	9.76594	1.71e-10	215	FALSE	C1GALT1	-9977
Diabetes Type 2	diabetes_type_2	rs12702586	7	7211940	G	A	-0.044615	0.006916	0.869564	9.93853	1.15e-10	215	FALSE	C1GALT1	-15375
Diabetes Type 2	diabetes_type_2	rs11761684	7	7216566	T	G	-0.042403	0.006858	0.866433	9.18769	6.49e-10	215	FALSE	C1GALT1	-20001
Diabetes Type 2	diabetes_type_2	rs11762665	7	7217796	T	G	-0.043079	0.006896	0.867854	9.36369	4.33e-10	215	FALSE	C1GALT1	-21231
Diabetes Type 2	diabetes_type_2	rs7803355	7	7221775	C	T	-0.04452	0.006827	0.865116	10.1408	7.23e-11	215	FALSE	C1GALT1	-25210
Diabetes Type 2	diabetes_type_2	rs13229375	7	7221907	C	T	-0.044366	0.006827	0.865229	10.0758	8.4e-11	215	FALSE	C1GALT1	-25342
Diabetes Type 2	diabetes_type_2	rs13243458	7	7221952	A	T	-0.044511	0.006827	0.865169	10.137	7.3e-11	215	FALSE	C1GALT1	-25387
Diabetes Type 2	diabetes_type_2	rs73674679	7	7223544	G	A	-0.044439	0.006487	0.846216	11.1161	7.65e-12	215	FALSE	C1GALT1	-26979
Diabetes Type 2	diabetes_type_2	rs12538776	7	7224278	G	A	-0.044463	0.006487	0.846268	11.1282	7.44e-12	215	FALSE	C1GALT1	-27713
Diabetes Type 2	diabetes_type_2	rs11764437	7	7224860	T	G	-0.044402	0.006484	0.845889	11.1105	7.75e-12	215	FALSE	C1GALT1	-28295
Diabetes Type 2	diabetes_type_2	rs6950502	7	7226483	A	G	-0.044302	0.006483	0.845999	11.0648	8.61e-12	215	FALSE	C1GALT1	-29918
Diabetes Type 2	diabetes_type_2	rs6967880	7	7226568	G	C	-0.044334	0.006483	0.846054	11.0797	8.32e-12	215	FALSE	C1GALT1	-30003
Diabetes Type 2	diabetes_type_2	rs17164678	7	7227870	G	A	-0.0426	0.006395	0.841475	10.5532	2.8e-11	215	FALSE	C1GALT1	-31305
Diabetes Type 2	diabetes_type_2	rs11767455	7	7228824	A	T	-0.042714	0.006396	0.842409	10.602	2.5e-11	215	FALSE	C1GALT1	-32259
Diabetes Type 2	diabetes_type_2	rs1010365	7	7229634	G	C	-0.042751	0.006395	0.841488	10.6215	2.39e-11	215	FALSE	C1GALT1	-33069
Diabetes Type 2	diabetes_type_2	rs6971686	7	7230385	A	G	-0.045023	0.006491	0.846763	11.3782	4.19e-12	215	FALSE	C1GALT1	-33820
Diabetes Type 2	diabetes_type_2	rs6972192	7	7230712	A	G	-0.044907	0.006491	0.84671	11.3228	4.76e-12	215	FALSE	C1GALT1	-34147
Diabetes Type 2	diabetes_type_2	rs11770362	7	7231791	A	G	-0.044247	0.006684	0.852771	10.4298	3.72e-11	215	FALSE	C1GALT1	-35226
Diabetes Type 2	diabetes_type_2	rs4415231	7	7232920	A	G	-0.04504	0.006492	0.846719	11.3848	4.12e-12	215	FALSE	C1GALT1	-36355
Diabetes Type 2	diabetes_type_2	rs2347889	7	7233593	T	G	-0.045359	0.006492	0.846683	11.5351	2.92e-12	215	TRUE	C1GALT1	-37028
Diabetes Type 2	diabetes_type_2	rs10257835	7	7234587	A	C	-0.034826	0.005642	0.776113	9.16046	6.91e-10	215	FALSE	C1GALT1	-38022
Diabetes Type 2	diabetes_type_2	rs55809219	7	7236153	A	G	-0.044797	0.006489	0.846555	11.2773	5.28e-12	215	FALSE	C1GALT1	-39588
Diabetes Type 2	diabetes_type_2	rs7811886	7	7236560	T	A	-0.043046	0.006394	0.841476	10.7613	1.73e-11	215	FALSE	C1GALT1	-39995
Diabetes Type 2	diabetes_type_2	rs7789121	7	7236958	G	A	-0.044985	0.006492	0.846828	11.3573	4.39e-12	215	FALSE	C1GALT1	-40393
Diabetes Type 2	diabetes_type_2	rs11771193	7	7238107	A	G	-0.045165	0.006491	0.84671	11.4466	3.58e-12	215	FALSE	C1GALT1	-41542
Diabetes Type 2	diabetes_type_2	rs11772040	7	7238624	A	C	-0.045157	0.006491	0.846653	11.4432	3.6e-12	215	FALSE	C1GALT1	-42059
Diabetes Type 2	diabetes_type_2	rs11772803	7	7238640	T	G	-0.045158	0.006491	0.846709	11.4434	3.6e-12	215	FALSE	C1GALT1	-42075
Diabetes Type 2	diabetes_type_2	rs144071246	7	7238975	G	A	-0.044798	0.006491	0.846402	11.2739	5.32e-12	215	FALSE	C1GALT1	-42410
Diabetes Type 2	diabetes_type_2	rs4035244	7	7239843	A	G	-0.045155	0.006491	0.846653	11.4428	3.61e-12	215	FALSE	C1GALT1	-43278
Diabetes Type 2	diabetes_type_2	rs75439000	7	7241107	G	A	-0.042509	0.006405	0.842341	10.4791	3.32e-11	215	FALSE	C1GALT1	-44542
Diabetes Type 2	diabetes_type_2	rs73674686	7	7241675	A	G	-0.044641	0.006533	0.847445	11.063	8.65e-12	215	FALSE	C1GALT1	-45110
Diabetes Type 2	diabetes_type_2	rs55873732	7	7242601	T	A	-0.042315	0.006405	0.84213	10.3887	4.09e-11	215	FALSE	C1GALT1	-46036
Diabetes Type 2	diabetes_type_2	rs6955941	7	7244223	G	A	-0.044591	0.006502	0.847504	11.1405	7.24e-12	215	FALSE	C1GALT1	-47658
Diabetes Type 2	diabetes_type_2	rs73674687	7	7244448	T	C	-0.044737	0.006653	0.847561	10.7373	1.83e-11	215	FALSE	C1GALT1	-47883
Diabetes Type 2	diabetes_type_2	rs56381638	7	7245480	A	G	-0.044624	0.006552	0.847505	10.9985	1e-11	215	FALSE	C1GALT1	-48915
Diabetes Type 2	diabetes_type_2	rs56288560	7	7245928	A	G	-0.044546	0.006502	0.847333	11.12	7.59e-12	215	FALSE	C1GALT1	-49363
Diabetes Type 2	diabetes_type_2	rs73674688	7	7246482	C	A	-0.044545	0.006502	0.847559	11.1198	7.59e-12	215	FALSE	C1GALT1	-49917
Diabetes Type 2	diabetes_type_2	rs73674689	7	7246533	C	T	-0.04243	0.006404	0.842169	10.4453	3.59e-11	215	FALSE	C1GALT1	-49968
Diabetes Type 2	diabetes_type_2	rs11763876	7	7249747	A	G	-0.046922	0.007136	0.874943	10.2982	5.03e-11	215	FALSE	C1GALT1	-53182
Diabetes Type 2	diabetes_type_2	rs59388279	7	7250370	A	T	-0.044715	0.006502	0.84742	11.1988	6.33e-12	215	FALSE	C1GALT1	-53805
Diabetes Type 2	diabetes_type_2	rs11765592	7	7250753	T	C	-0.047854	0.00688	0.867978	11.4379	3.65e-12	215	FALSE	C1GALT1	-54188
Diabetes Type 2	diabetes_type_2	rs73674691	7	7251353	A	G	-0.044668	0.006501	0.847358	11.1783	6.63e-12	215	FALSE	C1GALT1	-54788
Diabetes Type 2	diabetes_type_2	rs2108791	7	7253520	C	T	-0.042335	0.006408	0.84306	10.3901	4.07e-11	215	FALSE	C1GALT1	-56955
Diabetes Type 2	diabetes_type_2	rs55917630	7	7254020	G	A	-0.044175	0.006535	0.84845	10.8445	1.43e-11	215	FALSE	C1GALT1	-57455
Diabetes Type 2	diabetes_type_2	rs61244224	7	7254213	A	C	-0.044401	0.006587	0.84817	10.7872	1.63e-11	215	FALSE	C1GALT1	-57648
Diabetes Type 2	diabetes_type_2	rs10238682	7	7255017	A	G	-0.033325	0.005575	0.773883	8.63413	2.32e-09	215	FALSE	C1GALT1	-58452
Diabetes Type 2	diabetes_type_2	rs2159192	7	7255258	G	A	-0.044558	0.006503	0.847309	11.1223	7.55e-12	215	FALSE	C1GALT1	-58693
Diabetes Type 2	diabetes_type_2	rs2108789	7	7255499	T	G	-0.04435	0.006641	0.847266	10.5998	2.51e-11	215	FALSE	C1GALT1	-58934
Diabetes Type 2	diabetes_type_2	rs56331533	7	7256187	G	T	-0.044079	0.006503	0.846918	10.8999	1.26e-11	215	FALSE	C1GALT1	-59622
Diabetes Type 2	diabetes_type_2	rs4278083	7	7256304	A	G	-0.04413	0.006503	0.84691	10.9236	1.19e-11	215	FALSE	C1GALT1	-59739
Diabetes Type 2	diabetes_type_2	rs4527791	7	7256728	T	C	-0.03304	0.005541	0.773996	8.59433	2.54e-09	215	FALSE	C1GALT1	-60163
Diabetes Type 2	diabetes_type_2	rs12702594	7	7256828	C	T	-0.03454	0.005648	0.779634	9.00207	9.95e-10	215	FALSE	C1GALT1	-60263
Diabetes Type 2	diabetes_type_2	rs2108788	7	7258901	T	C	-0.043693	0.006514	0.847731	10.6869	2.06e-11	215	FALSE	C1GALT1	-62336
Diabetes Type 2	diabetes_type_2	rs58096502	7	7260204	A	G	-0.034133	0.005811	0.794813	8.35793	4.39e-09	215	FALSE	C1GALT1	-63639
Diabetes Type 2	diabetes_type_2	rs11772534	7	7260653	G	A	-0.034246	0.005811	0.794888	8.40921	3.9e-09	215	FALSE	C1GALT1	-64088
Diabetes Type 2	diabetes_type_2	rs11771426	7	7262977	A	G	-0.043632	0.006512	0.846876	10.6659	2.16e-11	215	FALSE	C1GALT1	-66412
Diabetes Type 2	diabetes_type_2	rs6943933	7	7268047	A	G	-0.033798	0.005815	0.795941	8.1995	6.32e-09	215	FALSE	C1GALT1	-71482
Diabetes Type 2	diabetes_type_2	rs11772919	7	7269171	T	C	-0.034674	0.005814	0.795446	8.59587	2.54e-09	215	FALSE	C1GALT1	-72606
Diabetes Type 2	diabetes_type_2	rs1008898	7	7273559	G	T	-0.031996	0.00558	0.773413	7.99669	1.01e-08	215	FALSE	C1GALT1	-76994
Diabetes Type 2	diabetes_type_2	rs4141099	7	7276952	C	A	-0.033948	0.005845	0.797536	8.18735	6.5e-09	215	FALSE	C1GALT1	-80387
Diabetes Type 2	diabetes_type_2	rs11771259	7	7277215	C	G	-0.043026	0.00674	0.861519	9.74868	1.78e-10	215	FALSE	C1GALT1	-80650
Diabetes Type 2	diabetes_type_2	rs1047763	7	7283569	G	A	-0.031878	0.005721	0.787506	7.58792	2.58e-08	215	FALSE	C1GALT1	-87004
Diabetes Type 2	diabetes_type_2	rs11766771	7	7285180	G	A	-0.034359	0.005838	0.795115	8.38806	4.09e-09	215	FALSE	C1GALT1	-88615
Diabetes Type 2	diabetes_type_2	rs12536138	7	7285869	G	A	-0.034407	0.005809	0.794793	8.48702	3.26e-09	215	FALSE	C1GALT1	-89304
Diabetes Type 2	diabetes_type_2	rs5010184	7	7286258	G	A	-0.03407	0.005875	0.797738	8.16595	6.82e-09	215	FALSE	C1GALT1	-89693
Diabetes Type 2	diabetes_type_2	rs10952047	7	7289543	T	C	-0.039337	0.006331	0.836793	9.27317	5.33e-10	215	FALSE	C1GALT1	1261
Diabetes Type 2	diabetes_type_2	rs17318297	7	7289938	C	G	-0.047934	0.00695	0.868466	11.2574	5.53e-12	215	FALSE	C1GALT1	1656
Diabetes Type 2	diabetes_type_2	rs1468520	7	7290732	A	G	-0.031416	0.005691	0.781597	7.4608	3.46e-08	215	FALSE	C1GALT1	2450
Diabetes Type 2	diabetes_type_2	rs150046395	7	13863314	T	C	0.087503	0.015572	0.975628	7.70606	1.97e-08	216	TRUE	ETV1	67539
Diabetes Type 2	diabetes_type_2	rs62454585	7	13988513	T	A	0.040681	0.007326	0.878086	7.54109	2.88e-08	216	FALSE	ETV1	-57660
Diabetes Type 2	diabetes_type_2	rs56239045	7	14831563	T	G	-0.04766	0.007686	0.897472	9.23643	5.8e-10	217	FALSE	DGKB	-646889
Diabetes Type 2	diabetes_type_2	rs17288255	7	14833190	T	C	-0.047951	0.007674	0.897945	9.36908	4.27e-10	217	FALSE	DGKB	-648516
Diabetes Type 2	diabetes_type_2	rs11761826	7	14833558	C	T	-0.047904	0.007673	0.897833	9.35383	4.43e-10	217	FALSE	DGKB	-648884
Diabetes Type 2	diabetes_type_2	rs79544889	7	14834197	C	T	-0.047959	0.007673	0.897991	9.37453	4.22e-10	217	FALSE	DGKB	-649523
Diabetes Type 2	diabetes_type_2	rs76226639	7	14836479	G	T	-0.048786	0.00772	0.898423	9.56719	2.71e-10	217	FALSE	DGKB	-651805
Diabetes Type 2	diabetes_type_2	rs11766458	7	14843872	G	C	-0.046882	0.007652	0.897027	9.03471	9.23e-10	217	FALSE	DGKB	-659198
Diabetes Type 2	diabetes_type_2	rs17288702	7	14846207	A	G	-0.047329	0.007637	0.896618	9.22768	5.92e-10	217	FALSE	DGKB	-661533
Diabetes Type 2	diabetes_type_2	rs17360797	7	14846352	T	A	-0.048228	0.0078	0.897795	9.18955	6.46e-10	217	FALSE	DGKB	-661678
Diabetes Type 2	diabetes_type_2	rs7807383	7	14848262	T	C	-0.048551	0.00776	0.897952	9.39155	4.06e-10	217	FALSE	DGKB	-663588
Diabetes Type 2	diabetes_type_2	rs117426375	7	14850890	T	G	-0.047853	0.007672	0.89787	9.33928	4.58e-10	217	FALSE	DGKB	-666216
Diabetes Type 2	diabetes_type_2	rs56244534	7	14852748	G	A	-0.046737	0.007838	0.902896	8.59416	2.55e-09	217	FALSE	DGKB	-668074
Diabetes Type 2	diabetes_type_2	rs10260109	7	14856355	C	T	0.026847	0.004689	0.456144	7.97556	1.06e-08	217	FALSE	DGKB	-671681
Diabetes Type 2	diabetes_type_2	rs10260512	7	14856700	C	T	0.027086	0.004728	0.456649	7.98366	1.04e-08	217	FALSE	DGKB	-672026
Diabetes Type 2	diabetes_type_2	rs112538930	7	14859137	C	T	-0.051967	0.008674	0.811428	8.66923	2.14e-09	217	FALSE	DGKB	-674463
Diabetes Type 2	diabetes_type_2	rs2215434	7	14862102	T	C	-0.051283	0.008724	0.803454	8.3707	4.26e-09	217	FALSE	DGKB	-677428
Diabetes Type 2	diabetes_type_2	rs77524982	7	14862530	T	C	-0.049783	0.007718	0.898563	9.9381	1.15e-10	217	FALSE	DGKB	-677856
Diabetes Type 2	diabetes_type_2	rs79576365	7	14866714	A	G	-0.046814	0.00763	0.896464	9.05897	8.73e-10	217	FALSE	DGKB	-682040
Diabetes Type 2	diabetes_type_2	rs2358070	7	14869356	C	T	-0.027663	0.004896	0.659688	7.78325	1.65e-08	217	FALSE	DGKB	-684682
Diabetes Type 2	diabetes_type_2	rs929522	7	14870593	G	C	-0.027377	0.004896	0.659858	7.63686	2.31e-08	217	FALSE	DGKB	-685919
Diabetes Type 2	diabetes_type_2	rs929523	7	14870669	G	A	-0.027573	0.004896	0.660076	7.73701	1.83e-08	217	FALSE	DGKB	-685995
Diabetes Type 2	diabetes_type_2	rs2041409	7	14874381	C	T	-0.027658	0.004898	0.660667	7.77576	1.68e-08	217	FALSE	DGKB	-689707
Diabetes Type 2	diabetes_type_2	rs11765149	7	14877519	G	C	-0.049191	0.007676	0.898198	9.81956	1.52e-10	217	FALSE	DGKB	-692845
Diabetes Type 2	diabetes_type_2	rs11980500	7	14882428	G	A	-0.052457	0.009515	0.811436	7.44259	3.61e-08	217	FALSE	DGKB	-697754
Diabetes Type 2	diabetes_type_2	rs13235534	7	14888826	G	C	-0.048489	0.007808	0.899206	9.26305	5.46e-10	217	FALSE	DGKB	-704152
Diabetes Type 2	diabetes_type_2	rs4721382	7	14893256	C	T	-0.030824	0.004901	0.66332	9.48242	3.29e-10	217	FALSE	DGKB	-708582
Diabetes Type 2	diabetes_type_2	rs41423846	7	14895084	A	G	-0.029855	0.004822	0.632081	9.21173	6.14e-10	217	FALSE	DGKB	-710410
Diabetes Type 2	diabetes_type_2	rs4719429	7	14895085	C	T	-0.029793	0.004822	0.632025	9.17661	6.66e-10	217	FALSE	DGKB	-710411
Diabetes Type 2	diabetes_type_2	rs12540439	7	14896580	C	A	0.025659	0.004673	0.506019	7.3894	4.08e-08	217	FALSE	DGKB	-711906
Diabetes Type 2	diabetes_type_2	rs58021112	7	14897078	C	T	-0.030946	0.004901	0.663497	9.55401	2.79e-10	217	FALSE	DGKB	-712404
Diabetes Type 2	diabetes_type_2	rs994368	7	14897922	A	T	-0.029099	0.004819	0.63035	8.79396	1.61e-09	217	FALSE	DGKB	-713248
Diabetes Type 2	diabetes_type_2	rs994369	7	14898152	T	C	-0.030549	0.004897	0.662264	9.34121	4.56e-10	217	FALSE	DGKB	-713478
Diabetes Type 2	diabetes_type_2	rs17168486	7	14898282	C	T	-0.058508	0.008795	0.812178	10.5249	2.99e-11	217	FALSE	DGKB	-713608
Diabetes Type 2	diabetes_type_2	rs7788886	7	14902753	C	A	-0.029808	0.004947	0.67019	8.75956	1.74e-09	217	FALSE	DGKB	-718079
Diabetes Type 2	diabetes_type_2	rs217554	7	14905933	G	A	0.036493	0.005014	0.321919	12.4541	3.51e-13	217	FALSE	DGKB	-721259
Diabetes Type 2	diabetes_type_2	rs10281892	7	14919852	A	G	-0.0639	0.0084	0.8216	13.5331	2.93e-14	217	FALSE	DGKB	-735178
Diabetes Type 2	diabetes_type_2	rs11763864	7	14923907	A	T	-0.055481	0.009458	0.824864	8.33835	4.59e-09	217	FALSE	DGKB	-739233
Diabetes Type 2	diabetes_type_2	rs6972713	7	14926914	C	T	0.033937	0.004826	0.373695	11.6749	2.11e-12	217	FALSE	DGKB	-742240
Diabetes Type 2	diabetes_type_2	rs10278266	7	14943333	A	G	-0.033665	0.005701	0.779228	8.44004	3.63e-09	217	FALSE	DGKB	-758659
Diabetes Type 2	diabetes_type_2	rs7809704	7	15015373	C	A	-0.03433	0.005514	0.737628	9.30522	4.95e-10	217	FALSE	DGKB	971
Diabetes Type 2	diabetes_type_2	rs11520746	7	15015889	A	C	-0.039095	0.00558	0.759504	11.5952	2.54e-12	217	FALSE	DGKB	1487
Diabetes Type 2	diabetes_type_2	rs11520696	7	15016017	C	G	-0.030029	0.005505	0.755691	7.30006	5.01e-08	217	FALSE	DGKB	1615
Diabetes Type 2	diabetes_type_2	rs11514705	7	15016108	C	T	-0.034199	0.00509	0.68575	10.7227	1.89e-11	217	FALSE	DGKB	1706
Diabetes Type 2	diabetes_type_2	rs10264059	7	15016110	A	G	-0.041961	0.004852	0.601759	17.2593	5.5e-18	217	FALSE	DGKB	1708
Diabetes Type 2	diabetes_type_2	rs17168570	7	15016942	C	A	-0.043511	0.004794	0.596115	18.9203	1.2e-19	217	FALSE	DGKB	2540
Diabetes Type 2	diabetes_type_2	rs11974348	7	15017023	C	T	-0.041586	0.004802	0.600084	17.3036	4.97e-18	217	FALSE	DGKB	2621
Diabetes Type 2	diabetes_type_2	rs9986829	7	15019259	G	A	0.044083	0.005112	0.462839	17.1664	6.82e-18	217	FALSE	DGKB	4857
Diabetes Type 2	diabetes_type_2	rs7800343	7	15021223	A	G	0.033469	0.004843	0.366591	11.3027	4.98e-12	217	FALSE	DGKB	6821
Diabetes Type 2	diabetes_type_2	rs2358157	7	15023729	G	A	0.037309	0.004767	0.390729	14.2789	5.26e-15	217	FALSE	DGKB	9327
Diabetes Type 2	diabetes_type_2	rs12374901	7	15024954	C	T	-0.045679	0.004741	0.582265	21.2175	6.06e-22	217	FALSE	DGKB	10552
Diabetes Type 2	diabetes_type_2	rs12375103	7	15025396	T	A	-0.037961	0.00497	0.667599	13.6356	2.31e-14	217	FALSE	DGKB	10994
Diabetes Type 2	diabetes_type_2	rs10257710	7	15026516	C	A	-0.045701	0.004742	0.582904	21.2306	5.88e-22	217	FALSE	DGKB	12114
Diabetes Type 2	diabetes_type_2	rs12670968	7	15026787	G	A	-0.037699	0.004969	0.667316	13.4666	3.42e-14	217	FALSE	DGKB	12385
Diabetes Type 2	diabetes_type_2	rs6461145	7	15026872	G	A	0.0372	0.004766	0.390983	14.2069	6.21e-15	217	FALSE	DGKB	12470
Diabetes Type 2	diabetes_type_2	rs12534970	7	15031507	A	G	0.046368	0.004676	0.475449	22.4219	3.79e-23	217	FALSE	DGKB	17105
Diabetes Type 2	diabetes_type_2	rs62448608	7	15032483	T	C	-0.028565	0.004909	0.653794	8.21551	6.09e-09	217	FALSE	DGKB	18081
Diabetes Type 2	diabetes_type_2	rs10239577	7	15032569	T	C	-0.028817	0.004909	0.653727	8.34828	4.48e-09	217	FALSE	DGKB	18167
Diabetes Type 2	diabetes_type_2	rs10224343	7	15032808	C	A	-0.046263	0.004743	0.582525	21.7257	1.88e-22	217	FALSE	DGKB	18406
Diabetes Type 2	diabetes_type_2	rs59621262	7	15033129	C	G	-0.034821	0.005101	0.675828	11.0445	9.03e-12	217	FALSE	DGKB	18727
Diabetes Type 2	diabetes_type_2	rs57364300	7	15033215	C	A	-0.033351	0.005444	0.68622	9.03141	9.3e-10	217	FALSE	DGKB	18813
Diabetes Type 2	diabetes_type_2	rs6461147	7	15034276	T	C	-0.042329	0.007586	0.852826	7.6079	2.47e-08	217	FALSE	DGKB	19874
Diabetes Type 2	diabetes_type_2	rs62448613	7	15035755	C	T	-0.033246	0.005079	0.687608	10.2142	6.11e-11	217	FALSE	DGKB	21353
Diabetes Type 2	diabetes_type_2	rs6953636	7	15036251	A	C	-0.04502	0.007865	0.894943	7.97153	1.07e-08	217	FALSE	DGKB	21849
Diabetes Type 2	diabetes_type_2	rs2189722	7	15036415	C	A	-0.032656	0.005064	0.686592	9.93217	1.17e-10	217	FALSE	DGKB	22013
Diabetes Type 2	diabetes_type_2	rs10950545	7	15037077	C	T	-0.033251	0.005064	0.687341	10.2712	5.36e-11	217	FALSE	DGKB	22675
Diabetes Type 2	diabetes_type_2	rs17168579	7	15038077	A	G	-0.032972	0.005064	0.687768	10.1124	7.72e-11	217	FALSE	DGKB	23675
Diabetes Type 2	diabetes_type_2	rs11971503	7	15038452	C	T	-0.033107	0.005064	0.687438	10.1886	6.48e-11	217	FALSE	DGKB	24050
Diabetes Type 2	diabetes_type_2	rs62448614	7	15039249	G	A	-0.035522	0.005036	0.682735	11.7398	1.82e-12	217	FALSE	DGKB	24847
Diabetes Type 2	diabetes_type_2	rs7806168	7	15039352	G	A	-0.04555	0.007564	0.894072	8.75033	1.78e-09	217	FALSE	DGKB	24950
Diabetes Type 2	diabetes_type_2	rs1002061	7	15039499	A	T	0.053852	0.004701	0.466289	29.62	2.4e-30	217	FALSE	DGKB	25097
Diabetes Type 2	diabetes_type_2	rs1005256	7	15039605	C	A	0.039616	0.004892	0.361322	15.2326	5.85e-16	217	FALSE	DGKB	25203
Diabetes Type 2	diabetes_type_2	rs2189723	7	15040241	T	C	0.051401	0.00468	0.488877	27.3066	4.94e-28	217	FALSE	DGKB	25839
Diabetes Type 2	diabetes_type_2	rs2214619	7	15040698	T	G	0.036572	0.004804	0.382879	13.5538	2.79e-14	217	FALSE	DGKB	26296
Diabetes Type 2	diabetes_type_2	rs7811965	7	15041076	A	T	0.050875	0.004671	0.503078	26.8704	1.35e-27	217	FALSE	DGKB	26674
Diabetes Type 2	diabetes_type_2	rs992823	7	15041187	C	T	0.050959	0.004671	0.503262	26.9573	1.1e-27	217	FALSE	DGKB	26785
Diabetes Type 2	diabetes_type_2	rs10255000	7	15041529	T	C	-0.038996	0.007099	0.879084	7.39313	4.04e-08	217	FALSE	DGKB	27127
Diabetes Type 2	diabetes_type_2	rs2189724	7	15041822	G	A	0.050932	0.004671	0.503473	26.9285	1.18e-27	217	FALSE	DGKB	27420
Diabetes Type 2	diabetes_type_2	rs2189725	7	15041873	G	A	0.050878	0.004671	0.503479	26.8736	1.34e-27	217	FALSE	DGKB	27471
Diabetes Type 2	diabetes_type_2	rs2214620	7	15042474	A	C	0.036612	0.004804	0.383036	13.582	2.62e-14	217	FALSE	DGKB	28072
Diabetes Type 2	diabetes_type_2	rs2884397	7	15042607	G	T	0.036556	0.004804	0.383719	13.5425	2.87e-14	217	FALSE	DGKB	28205
Diabetes Type 2	diabetes_type_2	rs2884398	7	15042635	A	G	0.03654	0.004804	0.3831	13.5324	2.93e-14	217	FALSE	DGKB	28233
Diabetes Type 2	diabetes_type_2	rs10487790	7	15042907	T	C	-0.039096	0.00714	0.8792	7.35063	4.46e-08	217	FALSE	DGKB	28505
Diabetes Type 2	diabetes_type_2	rs10244143	7	15042959	C	T	0.050736	0.004671	0.503626	26.7285	1.87e-27	217	FALSE	DGKB	28557
Diabetes Type 2	diabetes_type_2	rs4721397	7	15043332	G	T	0.036229	0.004803	0.383506	13.3168	4.82e-14	217	FALSE	DGKB	28930
Diabetes Type 2	diabetes_type_2	rs6461149	7	15044103	C	T	0.05278	0.00467	0.525358	28.8565	1.39e-29	217	FALSE	DGKB	29701
Diabetes Type 2	diabetes_type_2	rs6461150	7	15044127	G	T	0.03642	0.004802	0.384635	13.4568	3.49e-14	217	FALSE	DGKB	29725
Diabetes Type 2	diabetes_type_2	rs9639217	7	15045529	A	G	-0.036797	0.004793	0.599033	13.7677	1.71e-14	217	FALSE	DGKB	31127
Diabetes Type 2	diabetes_type_2	rs9639218	7	15045619	T	C	-0.05235	0.004678	0.493989	28.3069	4.93e-29	217	FALSE	DGKB	31217
Diabetes Type 2	diabetes_type_2	rs4721398	7	15045904	C	T	0.052653	0.00512	0.524099	24.0477	8.96e-25	217	FALSE	DGKB	31502
Diabetes Type 2	diabetes_type_2	rs6978769	7	15045993	G	A	0.036973	0.004794	0.402605	13.8886	1.29e-14	217	FALSE	DGKB	31591
Diabetes Type 2	diabetes_type_2	rs7810732	7	15046006	G	C	-0.036986	0.004793	0.597684	13.9006	1.26e-14	217	FALSE	DGKB	31604
Diabetes Type 2	diabetes_type_2	rs4719430	7	15047280	G	C	0.052856	0.005978	0.522798	18.0034	9.92e-19	217	FALSE	DGKB	32878
Diabetes Type 2	diabetes_type_2	rs7784091	7	15047637	A	G	-0.052962	0.006068	0.477209	17.5643	2.73e-18	217	FALSE	DGKB	33235
Diabetes Type 2	diabetes_type_2	rs6976086	7	15048611	T	G	0.0586	0.0064	0.555	19.2438	5.7e-20	217	FALSE	DGKB	34209
Diabetes Type 2	diabetes_type_2	rs17168594	7	15048776	T	C	-0.056696	0.0047	0.528679	32.7418	1.81e-33	217	FALSE	DGKB	34374
Diabetes Type 2	diabetes_type_2	rs6976381	7	15048814	T	C	-0.056606	0.0047	0.528662	32.6424	2.28e-33	217	FALSE	DGKB	34412
Diabetes Type 2	diabetes_type_2	rs12699673	7	15049604	T	C	0.052638	0.0058	0.519874	18.9179	1.21e-19	217	FALSE	DGKB	35202
Diabetes Type 2	diabetes_type_2	rs6962498	7	15050305	C	G	-0.056651	0.004701	0.531615	32.6855	2.06e-33	217	FALSE	DGKB	35903
Diabetes Type 2	diabetes_type_2	rs12666046	7	15050381	A	G	-0.056711	0.004701	0.531386	32.7529	1.77e-33	217	FALSE	DGKB	35979
Diabetes Type 2	diabetes_type_2	rs10950546	7	15050391	C	T	0.053839	0.005415	0.525969	22.5358	2.91e-23	217	FALSE	DGKB	35989
Diabetes Type 2	diabetes_type_2	rs6972333	7	15051643	G	A	-0.057195	0.004701	0.532753	33.2901	5.13e-34	217	FALSE	DGKB	37241
Diabetes Type 2	diabetes_type_2	rs6972516	7	15051789	G	T	-0.058108	0.0047	0.527777	34.3503	4.46e-35	217	FALSE	DGKB	37387
Diabetes Type 2	diabetes_type_2	rs12113083	7	15051943	G	C	-0.058278	0.0047	0.527519	34.5444	2.86e-35	217	TRUE	DGKB	37541
Diabetes Type 2	diabetes_type_2	rs62448618	7	15052211	T	A	-0.054484	0.006923	0.587594	14.428	3.73e-15	217	FALSE	DGKB	37809
Diabetes Type 2	diabetes_type_2	rs6960043	7	15052860	T	C	-0.056968	0.004701	0.532616	33.0393	9.14e-34	217	FALSE	DGKB	38458
Diabetes Type 2	diabetes_type_2	rs10264063	7	15053193	G	C	0.053007	0.004779	0.518402	27.8241	1.5e-28	217	FALSE	DGKB	38791
Diabetes Type 2	diabetes_type_2	rs6978885	7	15053307	G	A	-0.05685	0.004699	0.530972	32.9302	1.17e-33	217	FALSE	DGKB	38905
Diabetes Type 2	diabetes_type_2	rs62448644	7	15053485	C	T	-0.056892	0.004701	0.53263	32.9516	1.12e-33	217	FALSE	DGKB	39083
Diabetes Type 2	diabetes_type_2	rs10267273	7	15053589	C	T	0.053074	0.005476	0.522311	21.4583	3.48e-22	217	FALSE	DGKB	39187
Diabetes Type 2	diabetes_type_2	rs10238161	7	15053827	A	T	0.053267	0.005579	0.522259	20.8533	1.4e-21	217	FALSE	DGKB	39425
Diabetes Type 2	diabetes_type_2	rs2191346	7	15053878	G	C	0.055734	0.007027	0.528348	14.6448	2.27e-15	217	FALSE	DGKB	39476
Diabetes Type 2	diabetes_type_2	rs2358158	7	15054063	T	C	0.053229	0.005615	0.521973	20.5689	2.7e-21	217	FALSE	DGKB	39661
Diabetes Type 2	diabetes_type_2	rs10807778	7	15054190	C	G	0.053311	0.005729	0.522091	19.8511	1.41e-20	217	FALSE	DGKB	39788
Diabetes Type 2	diabetes_type_2	rs10238625	7	15054232	A	G	0.053118	0.00553	0.522155	21.0937	8.06e-22	217	FALSE	DGKB	39830
Diabetes Type 2	diabetes_type_2	rs10264723	7	15054370	T	C	0.051514	0.004672	0.502717	27.508	3.1e-28	217	FALSE	DGKB	39968
Diabetes Type 2	diabetes_type_2	rs10249299	7	15054391	C	T	0.05087	0.004821	0.505035	25.269	5.38e-26	217	FALSE	DGKB	39989
Diabetes Type 2	diabetes_type_2	rs2358159	7	15054908	T	C	0.051438	0.004673	0.502843	27.4249	3.76e-28	217	FALSE	DGKB	40506
Diabetes Type 2	diabetes_type_2	rs6980437	7	15054916	T	G	-0.056697	0.004701	0.532736	32.7316	1.86e-33	217	FALSE	DGKB	40514
Diabetes Type 2	diabetes_type_2	rs2215381	7	15054935	C	A	0.051388	0.004673	0.50282	27.3735	4.23e-28	217	FALSE	DGKB	40533
Diabetes Type 2	diabetes_type_2	rs2215382	7	15055010	C	G	0.051537	0.004672	0.502784	27.5298	2.95e-28	217	FALSE	DGKB	40608
Diabetes Type 2	diabetes_type_2	rs7798124	7	15055616	G	A	0.05286	0.005299	0.521744	22.6824	2.08e-23	217	FALSE	DGKB	41214
Diabetes Type 2	diabetes_type_2	rs7798360	7	15055972	A	G	0.053885	0.004986	0.527667	26.463	3.44e-27	217	FALSE	DGKB	41570
Diabetes Type 2	diabetes_type_2	rs7781710	7	15056045	T	A	0.052511	0.004671	0.50789	28.556	2.78e-29	217	FALSE	DGKB	41643
Diabetes Type 2	diabetes_type_2	rs10950548	7	15057728	G	A	0.053882	0.005086	0.527356	25.4651	3.43e-26	217	FALSE	DGKB	43326
Diabetes Type 2	diabetes_type_2	rs10950549	7	15057829	G	A	0.052942	0.005411	0.521501	21.8522	1.41e-22	217	FALSE	DGKB	43427
Diabetes Type 2	diabetes_type_2	rs10266209	7	15058691	C	T	-0.053215	0.005534	0.480429	21.1377	7.28e-22	217	FALSE	DGKB	44289
Diabetes Type 2	diabetes_type_2	rs12538003	7	15058692	G	A	0.053915	0.005245	0.527583	24.03	9.33e-25	217	FALSE	DGKB	44290
Diabetes Type 2	diabetes_type_2	rs12538043	7	15058998	C	G	0.05405	0.005117	0.525292	25.3198	4.79e-26	217	FALSE	DGKB	44596
Diabetes Type 2	diabetes_type_2	rs11514706	7	15059272	A	C	-0.056703	0.004705	0.535346	32.6899	2.04e-33	217	FALSE	DGKB	44870
Diabetes Type 2	diabetes_type_2	rs12540947	7	15059326	T	C	0.053724	0.005524	0.526284	21.6023	2.5e-22	217	FALSE	DGKB	44924
Diabetes Type 2	diabetes_type_2	rs6461153	7	15059796	G	C	-0.053193	0.005555	0.48062	20.9694	1.07e-21	217	FALSE	DGKB	45394
Diabetes Type 2	diabetes_type_2	rs4721400	7	15059906	G	A	0.052958	0.0053	0.51972	22.75	1.78e-23	217	FALSE	DGKB	45504
Diabetes Type 2	diabetes_type_2	rs7786873	7	15060410	A	G	-0.057043	0.004705	0.535763	33.0686	8.54e-34	217	FALSE	DGKB	46008
Diabetes Type 2	diabetes_type_2	rs10231021	7	15060429	T	A	-0.0642	0.0066	0.488	21.6086	2.46e-22	217	FALSE	DGKB	46027
Diabetes Type 2	diabetes_type_2	rs13220985	7	15062694	A	G	0.05831	0.005358	0.504162	26.8198	1.51e-27	217	FALSE	DGKB	48292
Diabetes Type 2	diabetes_type_2	rs2215383	7	15062983	T	C	-0.058505	0.005841	0.496533	22.8583	1.39e-23	217	FALSE	DGKB	48581
Diabetes Type 2	diabetes_type_2	rs80005921	7	15063379	A	G	-0.0517	0.0065	0.5779	14.7219	1.9e-15	217	FALSE	DGKB	48977
Diabetes Type 2	diabetes_type_2	rs10487796	7	15063430	T	A	0.057991	0.005566	0.504349	24.6578	2.2e-25	217	FALSE	DGKB	49028
Diabetes Type 2	diabetes_type_2	rs10228066	7	15063569	C	T	-0.058352	0.0057	0.496587	23.8403	1.44e-24	217	FALSE	DGKB	49167
Diabetes Type 2	diabetes_type_2	rs10244051	7	15063833	T	G	-0.058089	0.005377	0.496535	26.4483	3.56e-27	217	FALSE	DGKB	49431
Diabetes Type 2	diabetes_type_2	rs10950550	7	15063923	T	G	0.058073	0.005488	0.504569	25.4092	3.9e-26	217	FALSE	DGKB	49521
Diabetes Type 2	diabetes_type_2	rs10228456	7	15063926	C	T	-0.058301	0.005652	0.496236	24.1869	6.5e-25	217	FALSE	DGKB	49524
Diabetes Type 2	diabetes_type_2	rs10228561	7	15063961	C	T	-0.058566	0.006157	0.494161	20.6988	2e-21	217	FALSE	DGKB	49559
Diabetes Type 2	diabetes_type_2	rs10228796	7	15064190	C	G	-0.058211	0.005547	0.496471	25.0052	9.88e-26	217	FALSE	DGKB	49788
Diabetes Type 2	diabetes_type_2	rs10258074	7	15064216	A	T	-0.058211	0.005547	0.496415	25.0047	9.89e-26	217	FALSE	DGKB	49814
Diabetes Type 2	diabetes_type_2	rs2191348	7	15064255	G	T	-0.058193	0.005564	0.496472	24.8411	1.44e-25	217	FALSE	DGKB	49853
Diabetes Type 2	diabetes_type_2	rs2191349	7	15064309	G	T	-0.057951	0.005223	0.496914	27.8502	1.41e-28	217	FALSE	DGKB	49907
Diabetes Type 2	diabetes_type_2	rs11760782	7	15064788	T	A	0.051348	0.00561	0.576907	19.2287	5.91e-20	217	FALSE	DGKB	50386
Diabetes Type 2	diabetes_type_2	rs4721401	7	15064896	T	G	-0.052359	0.006843	0.540587	13.6805	2.09e-14	217	FALSE	DGKB	50494
Diabetes Type 2	diabetes_type_2	rs6947830	7	15064984	G	A	-0.058102	0.005555	0.496314	24.8432	1.43e-25	217	FALSE	DGKB	50582
Diabetes Type 2	diabetes_type_2	rs4719433	7	15065003	T	C	-0.058181	0.005575	0.496342	24.7357	1.84e-25	217	FALSE	DGKB	50601
Diabetes Type 2	diabetes_type_2	rs6967891	7	15065074	T	C	-0.058013	0.005356	0.496366	26.5804	2.63e-27	217	FALSE	DGKB	50672
Diabetes Type 2	diabetes_type_2	rs1974619	7	15065300	C	T	-0.058228	0.005343	0.496647	26.8994	1.26e-27	217	FALSE	DGKB	50898
Diabetes Type 2	diabetes_type_2	rs1974620	7	15065467	C	T	-0.057882	0.005008	0.496503	30.1346	7.34e-31	217	FALSE	DGKB	51065
Diabetes Type 2	diabetes_type_2	rs1558317	7	15065564	T	A	-0.057775	0.005018	0.498713	29.9137	1.22e-30	217	FALSE	DGKB	51162
Diabetes Type 2	diabetes_type_2	rs1558318	7	15065612	A	T	-0.057556	0.004755	0.498876	32.9681	1.08e-33	217	FALSE	DGKB	51210
Diabetes Type 2	diabetes_type_2	rs60344207	7	15065798	G	T	-0.052536	0.006876	0.543796	13.6455	2.26e-14	217	FALSE	DGKB	51396
Diabetes Type 2	diabetes_type_2	rs1990379	7	15066045	T	A	-0.05697	0.005076	0.486756	28.4759	3.34e-29	217	FALSE	DGKB	51643
Diabetes Type 2	diabetes_type_2	rs12699674	7	15066544	G	T	0.039042	0.00529	0.703108	12.7817	1.65e-13	217	FALSE	DGKB	52142
Diabetes Type 2	diabetes_type_2	rs62448650	7	15066633	G	C	-0.029067	0.004796	0.475068	8.85476	1.4e-09	217	FALSE	DGKB	52231
Diabetes Type 2	diabetes_type_2	rs62448651	7	15066641	C	A	-0.031078	0.004806	0.498332	9.98374	1.04e-10	217	FALSE	DGKB	52239
Diabetes Type 2	diabetes_type_2	rs10224604	7	22988381	A	G	-0.027364	0.004784	0.599379	7.96023	1.1e-08	218	FALSE	FAM126A	-7503
Diabetes Type 2	diabetes_type_2	rs77103884	7	23052426	A	T	-0.038847	0.006719	0.860637	8.11981	7.59e-09	218	FALSE	FAM126A	-71548
Diabetes Type 2	diabetes_type_2	rs80241600	7	23052612	A	G	-0.038846	0.006685	0.860457	8.19574	6.37e-09	218	FALSE	FAM126A	-71734
Diabetes Type 2	diabetes_type_2	rs138829297	7	23059618	G	A	-0.038165	0.006684	0.859608	7.93657	1.16e-08	218	FALSE	FAM126A	5869
Diabetes Type 2	diabetes_type_2	rs56184140	7	23060325	G	A	-0.03787	0.006684	0.85972	7.82424	1.5e-08	218	FALSE	FAM126A	6576
Diabetes Type 2	diabetes_type_2	rs17370163	7	23066135	G	C	-0.041571	0.007019	0.872771	8.48717	3.26e-09	218	TRUE	FAM126A	12386
Diabetes Type 2	diabetes_type_2	rs17370204	7	23067144	A	C	-0.03804	0.006681	0.858987	7.89574	1.27e-08	218	FALSE	FAM126A	13395
Diabetes Type 2	diabetes_type_2	rs146859960	7	23071454	C	G	-0.041516	0.007015	0.872311	8.47586	3.34e-09	218	FALSE	FAM126A	17705
Diabetes Type 2	diabetes_type_2	rs56200701	7	23073323	C	T	-0.040266	0.006978	0.87122	8.09007	8.13e-09	218	FALSE	FAM126A	19574
Diabetes Type 2	diabetes_type_2	rs17797853	7	23431195	G	A	-0.03577	0.006225	0.832368	8.02762	9.38e-09	219	FALSE	IGF2BP3	-81367
Diabetes Type 2	diabetes_type_2	rs73281645	7	23432286	A	T	-0.036651	0.005716	0.788118	9.82868	1.48e-10	219	FALSE	IGF2BP3	-82458
Diabetes Type 2	diabetes_type_2	rs78840640	7	23434606	C	G	-0.116081	0.021234	0.986313	7.32865	4.69e-08	219	FALSE	IGF2BP3	-84778
Diabetes Type 2	diabetes_type_2	rs12534523	7	23464856	A	C	-0.033803	0.005351	0.739351	9.56147	2.74e-10	219	FALSE	IGF2BP3	-115028
Diabetes Type 2	diabetes_type_2	rs4279506	7	23512896	G	C	0.034011	0.004827	0.553314	11.7183	1.91e-12	219	TRUE	IGF2BP3	2810
Diabetes Type 2	diabetes_type_2	rs10950949	7	23519260	A	C	-0.026999	0.004921	0.64213	7.37682	4.2e-08	219	FALSE	IGF2BP3	9174
Diabetes Type 2	diabetes_type_2	rs34979424	7	23519647	T	C	-0.027026	0.004879	0.642239	7.50673	3.11e-08	219	FALSE	IGF2BP3	9561
Diabetes Type 2	diabetes_type_2	rs34846088	7	23519710	A	C	-0.026978	0.004879	0.642191	7.4825	3.29e-08	219	FALSE	IGF2BP3	9624
Diabetes Type 2	diabetes_type_2	rs7810773	7	23520104	C	T	-0.026728	0.00488	0.643666	7.35278	4.44e-08	219	FALSE	IGF2BP3	10018
Diabetes Type 2	diabetes_type_2	rs7779665	7	23520963	C	T	-0.026769	0.00488	0.643274	7.37475	4.22e-08	219	FALSE	IGF2BP3	10877
Diabetes Type 2	diabetes_type_2	rs12538407	7	23521316	A	G	-0.026835	0.004878	0.642268	7.41207	3.87e-08	219	FALSE	IGF2BP3	11230
Diabetes Type 2	diabetes_type_2	rs7786022	7	23707057	T	C	-0.032431	0.004819	0.592258	10.7539	1.76e-11	219	FALSE	FAM221A	12692
Diabetes Type 2	diabetes_type_2	rs6461721	7	23707402	T	C	-0.031476	0.004853	0.612513	10.0398	9.13e-11	219	FALSE	FAM221A	12347
Diabetes Type 2	diabetes_type_2	rs7791514	7	23711477	A	G	-0.028444	0.005022	0.678006	7.81782	1.52e-08	219	FALSE	FAM221A	8272
Diabetes Type 2	diabetes_type_2	rs10248887	7	23711767	C	T	-0.028862	0.005022	0.678264	8.03145	9.3e-09	219	FALSE	FAM221A	7982
Diabetes Type 2	diabetes_type_2	rs10278749	7	23712179	A	G	-0.028347	0.00502	0.67776	7.77615	1.67e-08	219	FALSE	FAM221A	7570
Diabetes Type 2	diabetes_type_2	rs1534696	7	26397239	C	A	0.027515	0.004695	0.445456	8.32563	4.72e-09	220	TRUE	SNX10	-65698
Diabetes Type 2	diabetes_type_2	rs34369550	7	27734533	C	A	-0.025875	0.004683	0.477125	7.47155	3.38e-08	221	FALSE	HIBADH	31919
Diabetes Type 2	diabetes_type_2	rs7804317	7	27736581	G	A	-0.025786	0.004683	0.476546	7.42467	3.76e-08	221	FALSE	HIBADH	33967
Diabetes Type 2	diabetes_type_2	rs4722732	7	27755383	C	A	-0.025616	0.004683	0.476731	7.3364	4.61e-08	221	FALSE	TAX1BP1	23567
Diabetes Type 2	diabetes_type_2	rs757964	7	27759785	T	C	-0.025805	0.004684	0.477096	7.43397	3.68e-08	221	FALSE	TAX1BP1	19165
Diabetes Type 2	diabetes_type_2	rs4722733	7	27764378	C	T	-0.025956	0.004683	0.477041	7.51479	3.06e-08	221	FALSE	TAX1BP1	14572
Diabetes Type 2	diabetes_type_2	rs6978847	7	27776465	T	C	-0.025946	0.004683	0.476917	7.50887	3.1e-08	221	FALSE	TAX1BP1	2485
Diabetes Type 2	diabetes_type_2	rs7785305	7	27778666	T	C	-0.025945	0.004684	0.47691	7.5076	3.11e-08	221	FALSE	TAX1BP1	284
Diabetes Type 2	diabetes_type_2	rs4722739	7	27786969	C	T	-0.026802	0.004833	0.480695	7.52273	3e-08	221	TRUE	TAX1BP1	-8019
Diabetes Type 2	diabetes_type_2	rs7796790	7	27818279	C	G	-0.039548	0.007192	0.661901	7.40693	3.92e-08	221	FALSE	TAX1BP1	-39329
Diabetes Type 2	diabetes_type_2	rs6971086	7	28138193	A	G	-0.055406	0.006501	0.738373	16.7847	1.64e-17	222	FALSE	JAZF1	-268001
Diabetes Type 2	diabetes_type_2	rs2015027	7	28139386	C	T	-0.044956	0.007781	0.897606	8.10947	7.77e-09	222	FALSE	JAZF1	-269194
Diabetes Type 2	diabetes_type_2	rs10274928	7	28142088	A	G	0.07049	0.011041	0.497102	9.75015	1.78e-10	222	FALSE	JAZF1	-271896
Diabetes Type 2	diabetes_type_2	rs10245867	7	28142186	G	T	-0.068091	0.004951	0.665897	42.274	5.32e-43	222	FALSE	JAZF1	-271994
Diabetes Type 2	diabetes_type_2	rs2158624	7	28148940	T	C	-0.048762	0.007458	0.890807	10.1906	6.45e-11	222	FALSE	JAZF1	-278748
Diabetes Type 2	diabetes_type_2	rs57585717	7	28149255	G	A	-0.050223	0.007408	0.889137	10.9021	1.25e-11	222	FALSE	JAZF1	-279063
Diabetes Type 2	diabetes_type_2	rs78615563	7	28149712	C	T	-0.056681	0.006543	0.852369	17.3141	4.85e-18	222	FALSE	JAZF1	-279520
Diabetes Type 2	diabetes_type_2	rs4722758	7	28156606	C	G	-0.050106	0.006025	0.81725	16.0206	9.54e-17	222	FALSE	JAZF1	-286414
Diabetes Type 2	diabetes_type_2	rs6977955	7	28156887	C	T	-0.050551	0.006021	0.816966	16.3098	4.9e-17	222	FALSE	JAZF1	-286695
Diabetes Type 2	diabetes_type_2	rs4719922	7	28158058	C	T	-0.050401	0.006021	0.816964	16.2186	6.05e-17	222	FALSE	JAZF1	-287866
Diabetes Type 2	diabetes_type_2	rs9648346	7	28160113	C	G	-0.0523	0.0079	0.7958	10.4304	3.71e-11	222	FALSE	JAZF1	-289921
Diabetes Type 2	diabetes_type_2	rs10951192	7	28161033	C	G	-0.046328	0.005903	0.806422	14.3528	4.44e-15	222	FALSE	JAZF1	-290841
Diabetes Type 2	diabetes_type_2	rs12531540	7	28162674	C	T	0.070469	0.010661	0.513207	10.4007	3.98e-11	222	FALSE	JAZF1	-292482
Diabetes Type 2	diabetes_type_2	rs74847755	7	28163358	G	T	-0.058643	0.009825	0.939272	8.60917	2.46e-09	222	FALSE	JAZF1	-293166
Diabetes Type 2	diabetes_type_2	rs740122	7	28166442	G	A	-0.045738	0.005861	0.806757	14.2012	6.29e-15	222	FALSE	JAZF1	-296250
Diabetes Type 2	diabetes_type_2	rs2893312	7	28170403	T	C	-0.053608	0.00587	0.804758	19.1504	7.07e-20	222	FALSE	JAZF1	-300211
Diabetes Type 2	diabetes_type_2	rs2189965	7	28172014	C	T	-0.052831	0.005874	0.804896	18.5981	2.52e-19	222	FALSE	JAZF1	-301822
Diabetes Type 2	diabetes_type_2	rs2189966	7	28172066	T	C	-0.055899	0.005777	0.799021	21.3938	4.04e-22	222	FALSE	JAZF1	-301874
Diabetes Type 2	diabetes_type_2	rs77181159	7	28172124	G	A	-0.057124	0.006579	0.854039	17.3878	4.09e-18	222	FALSE	JAZF1	-301932
Diabetes Type 2	diabetes_type_2	rs4722760	7	28172183	A	G	-0.053319	0.005874	0.805121	18.9276	1.18e-19	222	FALSE	JAZF1	-301991
Diabetes Type 2	diabetes_type_2	rs917115	7	28172586	T	C	-0.055948	0.005777	0.798971	21.4279	3.73e-22	222	FALSE	JAZF1	-302394
Diabetes Type 2	diabetes_type_2	rs702814	7	28172732	C	T	0.07257	0.012838	0.506043	7.79066	1.62e-08	222	FALSE	JAZF1	-302540
Diabetes Type 2	diabetes_type_2	rs917116	7	28172739	T	G	-0.055427	0.005776	0.798502	21.0523	8.87e-22	222	FALSE	JAZF1	-302547
Diabetes Type 2	diabetes_type_2	rs67250450	7	28174986	T	C	-0.052858	0.005874	0.805121	18.6162	2.42e-19	222	FALSE	JAZF1	-304794
Diabetes Type 2	diabetes_type_2	rs917117	7	28176305	G	A	-0.050724	0.006069	0.81735	16.1737	6.7e-17	222	FALSE	JAZF1	-306113
Diabetes Type 2	diabetes_type_2	rs11495981	7	28177301	C	T	-0.050744	0.006069	0.81736	16.1826	6.57e-17	222	FALSE	JAZF1	-307109
Diabetes Type 2	diabetes_type_2	rs849138	7	28177338	G	A	0.072819	0.013087	0.505135	7.5695	2.69e-08	222	FALSE	JAZF1	-307146
Diabetes Type 2	diabetes_type_2	rs4722762	7	28178262	G	T	-0.055083	0.005955	0.811076	19.6224	2.39e-20	222	FALSE	JAZF1	-308070
Diabetes Type 2	diabetes_type_2	rs57720904	7	28180099	C	T	-0.045448	0.007836	0.904118	8.16652	6.82e-09	222	FALSE	JAZF1	-309907
Diabetes Type 2	diabetes_type_2	rs4722763	7	28183448	T	C	-0.046309	0.007862	0.903787	8.40116	3.97e-09	222	FALSE	JAZF1	-313256
Diabetes Type 2	diabetes_type_2	rs886663	7	28185426	C	T	-0.046258	0.007827	0.902602	8.45476	3.51e-09	222	FALSE	JAZF1	-315234
Diabetes Type 2	diabetes_type_2	rs886664	7	28185592	C	T	-0.046461	0.007862	0.90373	8.45172	3.53e-09	222	FALSE	JAZF1	-315400
Diabetes Type 2	diabetes_type_2	rs849143	7	28186473	G	T	0.0627	0.0071	0.301	17.9593	1.1e-18	222	FALSE	JAZF1	-316281
Diabetes Type 2	diabetes_type_2	rs79131915	7	28188046	C	A	-0.057862	0.006628	0.858053	17.5678	2.71e-18	222	FALSE	JAZF1	-317854
Diabetes Type 2	diabetes_type_2	rs4719925	7	28188995	A	G	-0.045584	0.007794	0.902513	8.293	5.09e-09	222	FALSE	JAZF1	-318803
Diabetes Type 2	diabetes_type_2	rs10225433	7	28191672	G	A	0.065387	0.009945	0.920406	10.2968	5.05e-11	222	FALSE	JAZF1	-321480
Diabetes Type 2	diabetes_type_2	rs12055996	7	28191793	T	C	-0.046076	0.007877	0.904039	8.29593	5.06e-09	222	FALSE	JAZF1	-321601
Diabetes Type 2	diabetes_type_2	rs12154248	7	28192375	C	T	-0.046635	0.007879	0.904143	8.47811	3.33e-09	222	FALSE	JAZF1	-322183
Diabetes Type 2	diabetes_type_2	rs964653	7	28194261	T	A	-0.046331	0.007879	0.904143	8.37661	4.2e-09	222	FALSE	JAZF1	-324069
Diabetes Type 2	diabetes_type_2	rs530649	7	28202430	G	A	0.05831	0.006627	0.142457	17.8341	1.47e-18	222	FALSE	JAZF1	-332238
Diabetes Type 2	diabetes_type_2	rs66595885	7	28203525	T	C	-0.046486	0.007882	0.904141	8.42183	3.79e-09	222	FALSE	JAZF1	-333333
Diabetes Type 2	diabetes_type_2	rs68183954	7	28203571	C	T	-0.046536	0.007882	0.904141	8.43859	3.64e-09	222	FALSE	JAZF1	-333379
Diabetes Type 2	diabetes_type_2	rs849320	7	28208836	T	G	0.0583	0.006631	0.14211	17.8099	1.55e-18	222	FALSE	JAZF1	-338644
Diabetes Type 2	diabetes_type_2	rs3735569	7	28215361	G	C	-0.047046	0.007931	0.905219	8.51234	3.07e-09	222	FALSE	JAZF1	-345169
Diabetes Type 2	diabetes_type_2	rs3735568	7	28215654	C	T	-0.057695	0.010039	0.943001	8.03098	9.31e-09	222	FALSE	JAZF1	-345462
Diabetes Type 2	diabetes_type_2	rs515013	7	28216196	C	T	0.058177	0.006633	0.142184	17.7244	1.89e-18	222	FALSE	JAZF1	-346004
Diabetes Type 2	diabetes_type_2	rs66553243	7	28222812	T	C	-0.046774	0.007925	0.90527	8.43298	3.69e-09	222	FALSE	JAZF1	2450
Diabetes Type 2	diabetes_type_2	rs4722765	7	28223540	T	C	-0.046809	0.007925	0.905327	8.4451	3.59e-09	222	FALSE	JAZF1	3178
Diabetes Type 2	diabetes_type_2	rs849334	7	28223842	T	C	0.057068	0.006635	0.141859	17.0776	8.36e-18	222	FALSE	JAZF1	3480
Diabetes Type 2	diabetes_type_2	rs849335	7	28223990	T	C	0.073214	0.004892	0.347006	49.8639	1.37e-50	222	FALSE	JAZF1	3628
Diabetes Type 2	diabetes_type_2	rs849336	7	28224053	A	G	0.073861	0.004892	0.346983	50.7305	1.86e-51	222	TRUE	JAZF1	3691
Diabetes Type 2	diabetes_type_2	rs4719926	7	28224152	T	C	-0.046276	0.007889	0.905441	8.33809	4.59e-09	222	FALSE	JAZF1	3790
Diabetes Type 2	diabetes_type_2	rs565317	7	28225514	T	A	0.057061	0.006635	0.141866	17.0749	8.42e-18	222	FALSE	JAZF1	5152
Diabetes Type 2	diabetes_type_2	rs59217375	7	28226013	A	T	-0.057299	0.007477	0.885382	13.7227	1.89e-14	222	FALSE	JAZF1	5651
Diabetes Type 2	diabetes_type_2	rs550448	7	28229042	G	A	0.057243	0.006635	0.142109	17.1801	6.61e-18	222	FALSE	JAZF1	8680
Diabetes Type 2	diabetes_type_2	rs17156517	7	28229757	C	T	-0.047251	0.007922	0.90545	8.59802	2.52e-09	222	FALSE	JAZF1	9395
Diabetes Type 2	diabetes_type_2	rs66614225	7	28230191	C	T	-0.047349	0.007925	0.905497	8.62579	2.37e-09	222	FALSE	JAZF1	9829
Diabetes Type 2	diabetes_type_2	rs66729157	7	28231466	T	G	-0.047457	0.007925	0.905272	8.6617	2.18e-09	222	FALSE	JAZF1	11104
Diabetes Type 2	diabetes_type_2	rs849327	7	28232457	A	G	0.073445	0.004892	0.346763	50.1716	6.74e-51	222	FALSE	JAZF1	12095
Diabetes Type 2	diabetes_type_2	rs849328	7	28233408	C	A	0.057009	0.006635	0.142096	17.0452	9.01e-18	222	FALSE	JAZF1	13046
Diabetes Type 2	diabetes_type_2	rs849329	7	28234599	A	G	0.049362	0.006414	0.15694	13.8334	1.47e-14	222	FALSE	JAZF1	14237
Diabetes Type 2	diabetes_type_2	rs4722766	7	28235808	C	G	-0.048291	0.007487	0.892008	9.93659	1.16e-10	222	FALSE	JAZF1	15446
Diabetes Type 2	diabetes_type_2	rs849315	7	28238860	A	G	0.048974	0.006414	0.15694	13.6284	2.35e-14	222	FALSE	JAZF1	18498
Diabetes Type 2	diabetes_type_2	rs28431975	7	28239225	G	A	0.0759	0.0138	0.9325	7.41027	3.89e-08	222	FALSE	JAZF1	18863
Diabetes Type 2	diabetes_type_2	rs10264306	7	28239466	A	G	-0.059705	0.005757	0.793572	24.4401	3.63e-25	222	FALSE	JAZF1	19104
Diabetes Type 2	diabetes_type_2	rs849316	7	28242834	A	C	0.048757	0.006413	0.156987	13.5181	3.03e-14	222	FALSE	JAZF1	22472
Diabetes Type 2	diabetes_type_2	rs57688230	7	28244331	G	T	-0.046537	0.007812	0.902644	8.57795	2.64e-09	222	FALSE	JAZF1	23969
Diabetes Type 2	diabetes_type_2	rs59910025	7	28244350	G	A	-0.055174	0.007286	0.885624	13.4167	3.83e-14	222	FALSE	JAZF1	23988
Diabetes Type 2	diabetes_type_2	rs7800817	7	28244677	A	C	-0.054959	0.007287	0.885642	13.3145	4.85e-14	222	FALSE	JAZF1	24315
Diabetes Type 2	diabetes_type_2	rs12666305	7	28244721	A	G	-0.054922	0.007286	0.885622	13.3014	5e-14	222	FALSE	JAZF1	24359
Diabetes Type 2	diabetes_type_2	rs7801445	7	28245082	A	G	-0.054853	0.007286	0.885565	13.2699	5.37e-14	222	FALSE	JAZF1	24720
Diabetes Type 2	diabetes_type_2	rs7801582	7	28245174	A	G	-0.054927	0.007286	0.885623	13.3033	4.97e-14	222	FALSE	JAZF1	24812
Diabetes Type 2	diabetes_type_2	rs7801967	7	28245295	C	T	-0.055145	0.00732	0.885623	13.2887	5.14e-14	222	FALSE	JAZF1	24933
Diabetes Type 2	diabetes_type_2	rs66464386	7	28245586	T	C	-0.055022	0.007286	0.885567	13.3464	4.5e-14	222	FALSE	JAZF1	25224
Diabetes Type 2	diabetes_type_2	rs12666950	7	28245870	A	C	-0.054885	0.007287	0.885511	13.2834	5.21e-14	222	FALSE	JAZF1	25508
Diabetes Type 2	diabetes_type_2	rs35067568	7	28245895	G	A	-0.05085	0.007704	0.898123	10.3728	4.24e-11	222	FALSE	JAZF1	25533
Diabetes Type 2	diabetes_type_2	rs4722768	7	28246354	G	C	-0.055145	0.007288	0.885534	13.3958	4.02e-14	222	FALSE	JAZF1	25992
Diabetes Type 2	diabetes_type_2	rs2108146	7	28247016	G	A	-0.055144	0.007287	0.885512	13.3994	3.99e-14	222	FALSE	JAZF1	26654
Diabetes Type 2	diabetes_type_2	rs4563786	7	28248461	A	T	-0.054488	0.007287	0.884311	13.1002	7.94e-14	222	FALSE	JAZF1	28099
Diabetes Type 2	diabetes_type_2	rs1513270	7	28248738	A	G	-0.057667	0.006614	0.85603	17.5257	2.98e-18	222	FALSE	JAZF1	28376
Diabetes Type 2	diabetes_type_2	rs1849491	7	28248966	G	T	-0.047642	0.007957	0.902008	8.65835	2.2e-09	222	FALSE	JAZF1	28604
Diabetes Type 2	diabetes_type_2	rs1849490	7	28249048	T	A	-0.05455	0.007288	0.884312	13.127	7.47e-14	222	FALSE	JAZF1	28686
Diabetes Type 2	diabetes_type_2	rs4428573	7	28249294	A	C	-0.058463	0.006404	0.845215	19.136	7.31e-20	222	FALSE	JAZF1	28932
Diabetes Type 2	diabetes_type_2	rs11981598	7	28249641	T	C	-0.054558	0.007288	0.884314	13.1302	7.41e-14	222	FALSE	JAZF1	29279
Diabetes Type 2	diabetes_type_2	rs10225945	7	28250083	A	G	-0.04814	0.00634	0.840798	13.4856	3.27e-14	222	FALSE	JAZF1	29721
Diabetes Type 2	diabetes_type_2	rs10229482	7	28250599	A	G	-0.048397	0.006381	0.841452	13.4581	3.48e-14	222	FALSE	JAZF1	30237
Diabetes Type 2	diabetes_type_2	rs10234239	7	28252188	A	G	-0.049931	0.006193	0.830656	15.1067	7.82e-16	222	FALSE	JAZF1	31826
Diabetes Type 2	diabetes_type_2	rs6944515	7	28252587	A	G	-0.048556	0.00638	0.841359	13.5453	2.85e-14	222	FALSE	JAZF1	32225
Diabetes Type 2	diabetes_type_2	rs67264588	7	28254445	T	C	-0.055582	0.007017	0.873122	14.6088	2.46e-15	222	FALSE	JAZF1	34083
Diabetes Type 2	diabetes_type_2	rs66762405	7	28254559	A	G	-0.055625	0.007017	0.873178	14.6303	2.34e-15	222	FALSE	JAZF1	34197
Diabetes Type 2	diabetes_type_2	rs527637	7	28254638	T	C	0.049319	0.00647	0.153856	13.5863	2.59e-14	222	FALSE	JAZF1	34276
Diabetes Type 2	diabetes_type_2	rs498475	7	28256240	G	A	0.070846	0.004839	0.365044	47.7665	1.71e-48	222	FALSE	JAZF1	35878
Diabetes Type 2	diabetes_type_2	rs35912296	7	28256371	A	T	-0.058293	0.006619	0.856209	17.8646	1.37e-18	222	FALSE	JAZF1	36009
Diabetes Type 2	diabetes_type_2	rs1513276	7	28259131	G	A	-0.050441	0.007831	0.900195	9.91282	1.22e-10	222	FALSE	JAZF1	38769
Diabetes Type 2	diabetes_type_2	rs1513275	7	28259233	T	C	-0.057444	0.007222	0.806933	14.7226	1.89e-15	222	FALSE	JAZF1	38871
Diabetes Type 2	diabetes_type_2	rs702816	7	28259874	A	T	0.052836	0.009292	0.070699	7.87601	1.33e-08	222	FALSE	JAZF1	39512
Diabetes Type 2	diabetes_type_2	rs2267716	7	30716643	T	C	0.034107	0.005578	0.77356	9.00065	9.99e-10	223	TRUE	CRHR2	-24443
Diabetes Type 2	diabetes_type_2	rs4723002	7	30725701	A	G	0.048829	0.008278	0.910649	8.42435	3.76e-09	223	FALSE	CRHR2	-33501
Diabetes Type 2	diabetes_type_2	rs4723003	7	30725741	C	T	0.048937	0.008278	0.911042	8.45882	3.48e-09	223	FALSE	CRHR2	-33541
Diabetes Type 2	diabetes_type_2	rs10250835	7	30726954	G	A	0.04826	0.008269	0.910863	8.26023	5.49e-09	223	FALSE	CRHR2	-34754
Diabetes Type 2	diabetes_type_2	rs146778417	7	43781494	G	A	-0.06924	0.012667	0.963367	7.32735	4.71e-08	224	FALSE	COA1	12178
Diabetes Type 2	diabetes_type_2	rs117583152	7	43879870	T	C	-0.069392	0.012551	0.963333	7.48099	3.3e-08	224	FALSE	MRPS24	26287
Diabetes Type 2	diabetes_type_2	rs10232743	7	43910882	C	T	-0.077339	0.012462	0.959864	9.25208	5.6e-10	224	TRUE	MRPS24	1390
Diabetes Type 2	diabetes_type_2	rs28581240	7	43922062	A	C	-0.076472	0.01375	0.959873	7.56208	2.74e-08	224	FALSE	URGCP	-6569
Diabetes Type 2	diabetes_type_2	rs534241763	7	43946034	C	T	-0.088956	0.015599	0.950978	7.9175	1.21e-08	224	FALSE	URGCP	-30541
Diabetes Type 2	diabetes_type_2	rs117652820	7	43979235	A	G	-0.075944	0.013345	0.959379	7.88686	1.3e-08	224	FALSE	UBE2D4	-13198
Diabetes Type 2	diabetes_type_2	rs28665738	7	43980810	T	C	-0.075716	0.013552	0.959379	7.62635	2.36e-08	224	FALSE	UBE2D4	-14773
Diabetes Type 2	diabetes_type_2	rs530958703	7	44002478	A	G	-0.087404	0.015524	0.950476	7.73429	1.84e-08	224	FALSE	UBE2D4	6743
Diabetes Type 2	diabetes_type_2	rs28658444	7	44006213	G	C	-0.082001	0.0137	0.965286	8.65394	2.22e-09	225	FALSE	UBE2D4	10478
Diabetes Type 2	diabetes_type_2	rs10226379	7	44009037	C	T	-0.087502	0.015524	0.950497	7.74999	1.78e-08	225	FALSE	UBE2D4	13302
Diabetes Type 2	diabetes_type_2	rs28548765	7	44015709	T	G	-0.076173	0.012703	0.959249	8.68286	2.08e-09	225	FALSE	UBE2D4	19974
Diabetes Type 2	diabetes_type_2	rs573525385	7	44021735	C	T	-0.087137	0.015601	0.95104	7.62136	2.39e-08	225	FALSE	SPDYE1	18753
Diabetes Type 2	diabetes_type_2	rs569505596	7	44026378	G	A	-0.089016	0.015797	0.951776	7.74629	1.79e-08	225	FALSE	SPDYE1	14110
Diabetes Type 2	diabetes_type_2	rs574983365	7	44075162	A	G	-0.087532	0.015807	0.952074	7.50302	3.14e-08	225	FALSE	DBNL	9077
Diabetes Type 2	diabetes_type_2	rs28595396	7	44076236	G	A	-0.086719	0.015617	0.951272	7.54094	2.88e-08	225	FALSE	DBNL	8003
Diabetes Type 2	diabetes_type_2	rs2075071	7	44148388	C	T	0.029867	0.00487	0.625239	9.05032	8.91e-10	225	FALSE	AEBP1	-4428
Diabetes Type 2	diabetes_type_2	rs11975703	7	44149105	G	A	-0.028572	0.004711	0.535116	8.86693	1.36e-09	225	FALSE	AEBP1	-5145
Diabetes Type 2	diabetes_type_2	rs11979310	7	44149374	T	A	-0.028657	0.004672	0.534975	9.05248	8.86e-10	225	FALSE	AEBP1	-5414
Diabetes Type 2	diabetes_type_2	rs45532335	7	44150119	C	T	-0.032421	0.004716	0.464907	11.1912	6.44e-12	225	FALSE	AEBP1	-6159
Diabetes Type 2	diabetes_type_2	rs62460065	7	44151009	C	T	-0.028804	0.004672	0.535025	9.13858	7.27e-10	225	FALSE	AEBP1	-7049
Diabetes Type 2	diabetes_type_2	rs13928	7	44153780	A	G	-0.028555	0.004672	0.53486	8.99361	1.01e-09	225	FALSE	AEBP1	-9820
Diabetes Type 2	diabetes_type_2	rs2075070	7	44155252	A	G	-0.028753	0.00471	0.535022	8.97291	1.06e-09	225	FALSE	POLD2	-966
Diabetes Type 2	diabetes_type_2	rs3087367	7	44156146	G	A	-0.028575	0.004673	0.536701	9.00064	9.99e-10	225	FALSE	POLD2	-1860
Diabetes Type 2	diabetes_type_2	rs3217962	7	44157978	A	G	-0.028557	0.004711	0.534641	8.85966	1.38e-09	225	FALSE	POLD2	-3692
Diabetes Type 2	diabetes_type_2	rs2908280	7	44159224	T	C	-0.034232	0.004712	0.472407	12.4074	3.91e-13	225	FALSE	POLD2	-4938
Diabetes Type 2	diabetes_type_2	rs2537185	7	44172236	G	A	0.030157	0.004874	0.625898	9.19959	6.32e-10	225	FALSE	MYL7	6227
Diabetes Type 2	diabetes_type_2	rs2908279	7	44174857	T	G	-0.034031	0.004672	0.48011	12.4736	3.36e-13	225	FALSE	MYL7	3606
Diabetes Type 2	diabetes_type_2	rs882019	7	44178829	A	G	-0.026197	0.004707	0.539032	7.57187	2.68e-08	225	FALSE	MYL7	-366
Diabetes Type 2	diabetes_type_2	rs2010825	7	44188220	T	C	-0.041801	0.004709	0.506101	18.1362	7.31e-19	225	FALSE	GCK	-4348
Diabetes Type 2	diabetes_type_2	rs2268576	7	44189023	T	C	-0.042059	0.004708	0.505854	18.3564	4.4e-19	225	FALSE	GCK	-5151
Diabetes Type 2	diabetes_type_2	rs2268574	7	44189321	A	G	-0.041787	0.004671	0.505863	18.4121	3.87e-19	225	FALSE	GCK	-5449
Diabetes Type 2	diabetes_type_2	rs2268573	7	44190468	T	G	-0.042026	0.004708	0.505618	18.3284	4.69e-19	225	FALSE	GCK	-6596
Diabetes Type 2	diabetes_type_2	rs3808323	7	44191346	T	C	-0.027699	0.005025	0.677424	7.44036	3.63e-08	225	FALSE	GCK	-7474
Diabetes Type 2	diabetes_type_2	rs3808322	7	44191362	T	C	-0.027467	0.005026	0.677633	7.32536	4.73e-08	225	FALSE	GCK	-7490
Diabetes Type 2	diabetes_type_2	rs12534623	7	44192203	A	G	-0.029254	0.004882	0.645892	8.67273	2.12e-09	225	FALSE	GCK	-8331
Diabetes Type 2	diabetes_type_2	rs2041547	7	44200884	T	C	-0.045293	0.004805	0.467671	20.3455	4.51e-21	225	FALSE	GCK	-17012
Diabetes Type 2	diabetes_type_2	rs758989	7	44203006	C	T	-0.046568	0.006498	0.471985	12.0974	7.99e-13	225	FALSE	GCK	-19134
Diabetes Type 2	diabetes_type_2	rs2971674	7	44203912	A	G	-0.04674	0.006276	0.471406	13.0041	9.91e-14	225	FALSE	GCK	-20040
Diabetes Type 2	diabetes_type_2	rs2080033	7	44204322	G	A	-0.04677	0.006015	0.47134	14.1065	7.83e-15	225	FALSE	GCK	-20450
Diabetes Type 2	diabetes_type_2	rs7793213	7	44204994	G	A	-0.046772	0.00621	0.471402	13.2826	5.22e-14	225	FALSE	GCK	-21122
Diabetes Type 2	diabetes_type_2	rs28684786	7	44206824	T	C	0.0432	0.007461	0.880032	8.1419	7.21e-09	225	FALSE	GCK	-22952
Diabetes Type 2	diabetes_type_2	rs2908291	7	44213222	A	T	-0.052736	0.006855	0.449773	13.8233	1.5e-14	225	FALSE	GCK	-29350
Diabetes Type 2	diabetes_type_2	rs2284776	7	44216754	C	T	-0.047037	0.006368	0.472953	12.8031	1.57e-13	225	FALSE	GCK	-32882
Diabetes Type 2	diabetes_type_2	rs2244164	7	44217126	C	T	-0.047158	0.006293	0.472636	13.1572	6.96e-14	225	FALSE	GCK	-33254
Diabetes Type 2	diabetes_type_2	rs1303722	7	44219074	T	C	-0.0472	0.00643	0.472533	12.6547	2.21e-13	225	FALSE	GCK	-35202
Diabetes Type 2	diabetes_type_2	rs730497	7	44223721	G	A	-0.062173	0.006765	0.859608	19.383	4.14e-20	225	FALSE	GCK	-39849
Diabetes Type 2	diabetes_type_2	rs2908289	7	44223942	G	A	-0.062097	0.006764	0.85937	19.3412	4.56e-20	225	FALSE	GCK	-40070
Diabetes Type 2	diabetes_type_2	rs3808319	7	44224851	G	A	0.036135	0.004899	0.631735	12.7696	1.7e-13	225	FALSE	GCK	-40979
Diabetes Type 2	diabetes_type_2	rs2268570	7	44226090	C	G	0.047205	0.008434	0.548618	7.65073	2.23e-08	225	FALSE	GCK	-42218
Diabetes Type 2	diabetes_type_2	rs2971670	7	44226101	C	T	-0.061776	0.006765	0.859447	19.1433	7.19e-20	225	FALSE	GCK	-42229
Diabetes Type 2	diabetes_type_2	rs2268569	7	44227020	G	T	-0.050784	0.008096	0.910686	9.43659	3.66e-10	225	FALSE	GCK	-43148
Diabetes Type 2	diabetes_type_2	rs1799884	7	44229068	C	T	-0.061891	0.006765	0.859437	19.2151	6.09e-20	225	FALSE	GCK	-45196
Diabetes Type 2	diabetes_type_2	rs3757840	7	44231216	T	G	0.047791	0.004677	0.476139	23.7572	1.75e-24	225	FALSE	GCK	-47344
Diabetes Type 2	diabetes_type_2	rs2971669	7	44231778	C	T	-0.064163	0.006217	0.825544	24.212	6.14e-25	225	FALSE	GCK	-47906
Diabetes Type 2	diabetes_type_2	rs6975024	7	44231886	T	C	-0.061939	0.006762	0.859365	19.2554	5.55e-20	225	FALSE	GCK	-48014
Diabetes Type 2	diabetes_type_2	rs7789273	7	44232605	C	T	0.04622	0.008055	0.549905	8.00743	9.83e-09	225	FALSE	GCK	-48733
Diabetes Type 2	diabetes_type_2	rs73315968	7	44232654	C	T	-0.050661	0.00813	0.911058	9.32079	4.78e-10	225	FALSE	GCK	-48782
Diabetes Type 2	diabetes_type_2	rs741037	7	44232833	G	A	-0.061591	0.006765	0.859334	19.0341	9.24e-20	225	FALSE	GCK	-48961
Diabetes Type 2	diabetes_type_2	rs73315973	7	44233466	C	T	-0.051417	0.008127	0.910931	9.58758	2.58e-10	225	FALSE	GCK	-49594
Diabetes Type 2	diabetes_type_2	rs73315975	7	44233528	C	T	-0.050803	0.00813	0.911058	9.36936	4.27e-10	225	FALSE	GCK	-49656
Diabetes Type 2	diabetes_type_2	rs2908286	7	44234737	C	T	-0.061333	0.006765	0.859506	18.8811	1.31e-19	225	FALSE	GCK	-50865
Diabetes Type 2	diabetes_type_2	rs4607517	7	44235668	G	A	-0.061451	0.006765	0.859713	18.9554	1.11e-19	225	FALSE	GCK	-51796
Diabetes Type 2	diabetes_type_2	rs12056308	7	44239034	G	A	-0.063693	0.010958	0.893694	8.19899	6.32e-09	225	FALSE	GCK	1265
Diabetes Type 2	diabetes_type_2	rs1985469	7	44240324	A	T	-0.0596	0.0088	0.8295	10.8826	1.31e-11	225	FALSE	YKT6	243
Diabetes Type 2	diabetes_type_2	rs1004558	7	44240407	C	T	-0.061577	0.006765	0.859039	19.0294	9.34e-20	225	FALSE	YKT6	160
Diabetes Type 2	diabetes_type_2	rs2971668	7	44243438	G	C	-0.06135	0.006766	0.859195	18.8882	1.29e-19	225	FALSE	YKT6	-2871
Diabetes Type 2	diabetes_type_2	rs2971667	7	44245060	T	C	-0.060889	0.006766	0.859194	18.6184	2.41e-19	225	FALSE	YKT6	-4493
Diabetes Type 2	diabetes_type_2	rs10278336	7	44245363	A	G	0.04588	0.007223	0.532146	9.65804	2.2e-10	225	FALSE	YKT6	-4796
Diabetes Type 2	diabetes_type_2	rs917793	7	44245853	A	T	-0.061104	0.006766	0.859138	18.7434	1.81e-19	225	FALSE	YKT6	-5286
Diabetes Type 2	diabetes_type_2	rs3824065	7	44247258	C	T	0.04598	0.007125	0.532649	9.94579	1.13e-10	225	FALSE	YKT6	-6691
Diabetes Type 2	diabetes_type_2	rs2908282	7	44248828	G	A	-0.061423	0.006765	0.859351	18.9362	1.16e-19	225	FALSE	YKT6	-8261
Diabetes Type 2	diabetes_type_2	rs2331004	7	44250006	A	G	-0.050671	0.008097	0.910651	9.39497	4.03e-10	225	FALSE	YKT6	-9439
Diabetes Type 2	diabetes_type_2	rs878521	7	44255643	G	A	-0.064884	0.005539	0.772858	30.9344	1.16e-31	225	TRUE	CAMK2B	1106
Diabetes Type 2	diabetes_type_2	rs1065359	7	44259706	G	A	0.046545	0.006803	0.532811	11.0894	8.14e-12	225	FALSE	CAMK2B	-2957
Diabetes Type 2	diabetes_type_2	rs732360	7	44261978	G	A	-0.061642	0.006831	0.860082	18.7164	1.92e-19	225	FALSE	CAMK2B	-5229
Diabetes Type 2	diabetes_type_2	rs2075067	7	44263028	C	A	-0.035785	0.006435	0.840092	7.56011	2.75e-08	225	FALSE	CAMK2B	-6279
Diabetes Type 2	diabetes_type_2	rs2075066	7	44265179	G	A	-0.062139	0.006906	0.862187	18.6126	2.44e-19	225	FALSE	CAMK2B	-8430
Diabetes Type 2	diabetes_type_2	rs4298415	7	44354265	C	T	-0.035243	0.006459	0.186096	7.30364	4.97e-08	225	FALSE	CAMK2B	-97516
Diabetes Type 2	diabetes_type_2	rs11772021	7	44362545	C	T	0.04341	0.00587	0.794616	12.8335	1.47e-13	225	FALSE	CAMK2B	-105796
Diabetes Type 2	diabetes_type_2	rs149725176	7	44364526	G	A	0.043627	0.005901	0.794726	12.8258	1.49e-13	225	FALSE	CAMK2B	-107777
Diabetes Type 2	diabetes_type_2	rs117647808	7	44364667	G	A	0.043624	0.005901	0.794726	12.824	1.5e-13	225	FALSE	CAMK2B	-107918
Diabetes Type 2	diabetes_type_2	rs116913033	7	44365549	C	T	0.043783	0.0059	0.794726	12.9137	1.22e-13	225	FALSE	CAMK2B	-108800
Diabetes Type 2	diabetes_type_2	rs73693174	7	44365863	C	T	0.043793	0.0059	0.794713	12.9202	1.2e-13	225	FALSE	CAMK2B	-109114
Diabetes Type 2	diabetes_type_2	rs6962696	7	44369065	G	A	0.037338	0.006707	0.853261	7.57597	2.65e-08	225	FALSE	CAMK2B	-112316
Diabetes Type 2	diabetes_type_2	rs11762715	7	44372226	C	T	0.037738	0.006728	0.854502	7.68088	2.09e-08	225	FALSE	CAMK2B	-115477
Diabetes Type 2	diabetes_type_2	rs11764828	7	44374331	G	A	0.044346	0.007504	0.887884	8.4532	3.52e-09	225	FALSE	CAMK2B	155
Diabetes Type 2	diabetes_type_2	rs11976245	7	44374927	C	G	0.03817	0.006723	0.853744	7.85276	1.4e-08	225	FALSE	CAMK2B	751
Diabetes Type 2	diabetes_type_2	rs12666108	7	44586578	T	C	0.045254	0.007752	0.896409	8.26444	5.44e-09	226	FALSE	NPC1L1	5664
Diabetes Type 2	diabetes_type_2	rs78592747	7	44588731	T	C	0.04459	0.008017	0.898422	7.56325	2.73e-08	226	FALSE	NPC1L1	7817
Diabetes Type 2	diabetes_type_2	rs75369975	7	44595061	G	A	0.045611	0.007744	0.896392	8.40088	3.97e-09	226	FALSE	DDX56	9955
Diabetes Type 2	diabetes_type_2	rs7791240	7	44602589	T	C	0.04598	0.007702	0.896331	8.61168	2.45e-09	226	FALSE	DDX56	2427
Diabetes Type 2	diabetes_type_2	rs75036295	7	44604270	T	C	0.045877	0.007702	0.896274	8.5763	2.65e-09	226	FALSE	DDX56	746
Diabetes Type 2	diabetes_type_2	rs79292486	7	44604275	C	G	0.045878	0.007702	0.896274	8.5765	2.65e-09	226	FALSE	DDX56	741
Diabetes Type 2	diabetes_type_2	rs79064806	7	44606948	G	C	0.046177	0.007702	0.896217	8.67986	2.09e-09	226	FALSE	DDX56	-1932
Diabetes Type 2	diabetes_type_2	rs2289052	7	44608970	C	T	0.045977	0.007702	0.896274	8.61065	2.45e-09	226	FALSE	DDX56	-3954
Diabetes Type 2	diabetes_type_2	rs2289054	7	44610229	C	A	0.045927	0.007702	0.896274	8.59338	2.55e-09	226	FALSE	DDX56	-5213
Diabetes Type 2	diabetes_type_2	rs3765021	7	44611544	T	C	0.046027	0.007702	0.896331	8.62778	2.36e-09	226	FALSE	DDX56	-6528
Diabetes Type 2	diabetes_type_2	rs2289055	7	44611890	A	G	0.045926	0.007702	0.896331	8.59313	2.55e-09	226	FALSE	DDX56	-6874
Diabetes Type 2	diabetes_type_2	rs3180179	7	44614248	T	C	0.046027	0.007702	0.896331	8.62791	2.36e-09	226	FALSE	DDX56	-9232
Diabetes Type 2	diabetes_type_2	rs112730546	7	44616359	T	G	0.04612	0.007702	0.896275	8.65986	2.19e-09	226	FALSE	TMED4	1134
Diabetes Type 2	diabetes_type_2	rs117028473	7	44616712	C	G	0.046069	0.007702	0.896275	8.64209	2.28e-09	226	FALSE	TMED4	781
Diabetes Type 2	diabetes_type_2	rs7723	7	44617793	G	A	0.046212	0.007702	0.896253	8.69248	2.03e-09	226	FALSE	TMED4	-300
Diabetes Type 2	diabetes_type_2	rs112740727	7	44619825	C	G	0.046171	0.007702	0.896275	8.67752	2.1e-09	226	FALSE	TMED4	-2332
Diabetes Type 2	diabetes_type_2	rs79640327	7	44620241	T	C	0.04615	0.007702	0.896264	8.67057	2.14e-09	226	FALSE	TMED4	-2748
Diabetes Type 2	diabetes_type_2	rs113897967	7	44623865	G	A	0.046168	0.007703	0.89628	8.67441	2.12e-09	226	FALSE	TMED4	1979
Diabetes Type 2	diabetes_type_2	rs6964920	7	44626264	T	C	0.048967	0.008107	0.908247	8.79954	1.59e-09	226	FALSE	TMED4	4378
Diabetes Type 2	diabetes_type_2	rs7777005	7	44631106	C	T	0.04894	0.008107	0.908185	8.79123	1.62e-09	226	FALSE	TMED4	9220
Diabetes Type 2	diabetes_type_2	rs150817534	7	44641359	G	A	0.048801	0.008108	0.908278	8.74287	1.81e-09	226	FALSE	OGDH	4812
Diabetes Type 2	diabetes_type_2	rs111788837	7	44641576	C	T	0.048575	0.008067	0.90647	8.74898	1.78e-09	226	FALSE	OGDH	4595
Diabetes Type 2	diabetes_type_2	rs6979725	7	44643330	G	A	0.048801	0.008108	0.908278	8.7428	1.81e-09	226	FALSE	OGDH	2841
Diabetes Type 2	diabetes_type_2	rs17551563	7	44646185	G	A	0.048853	0.008108	0.908221	8.76	1.74e-09	226	FALSE	OGDH	-14
Diabetes Type 2	diabetes_type_2	rs76910764	7	44651498	T	C	0.048845	0.008108	0.908221	8.75731	1.75e-09	226	FALSE	OGDH	-5327
Diabetes Type 2	diabetes_type_2	rs75935165	7	44651738	C	T	0.048845	0.008108	0.908221	8.75731	1.75e-09	226	FALSE	OGDH	-5567
Diabetes Type 2	diabetes_type_2	rs12668041	7	44656766	A	G	0.048926	0.00811	0.908294	8.7812	1.66e-09	226	FALSE	OGDH	-10595
Diabetes Type 2	diabetes_type_2	rs7808137	7	44667566	G	T	0.049124	0.008108	0.908297	8.84904	1.42e-09	226	FALSE	OGDH	-21395
Diabetes Type 2	diabetes_type_2	rs141548968	7	44672657	C	T	0.049229	0.008108	0.908268	8.88555	1.3e-09	226	FALSE	OGDH	-26486
Diabetes Type 2	diabetes_type_2	rs118143890	7	44675326	A	T	0.049277	0.008107	0.908279	8.90196	1.25e-09	226	TRUE	OGDH	-29155
Diabetes Type 2	diabetes_type_2	rs76484107	7	44679248	A	G	0.047066	0.007901	0.902525	8.57806	2.64e-09	226	FALSE	OGDH	-33077
Diabetes Type 2	diabetes_type_2	rs6977605	7	44685667	A	C	0.047594	0.0081	0.908262	8.36453	4.32e-09	226	FALSE	OGDH	-39496
Diabetes Type 2	diabetes_type_2	rs12216676	7	44692783	C	G	0.047628	0.008104	0.908459	8.36853	4.28e-09	226	FALSE	OGDH	-46612
Diabetes Type 2	diabetes_type_2	rs12670164	7	44700878	A	G	0.047629	0.008098	0.908092	8.37891	4.18e-09	226	FALSE	OGDH	-54707
Diabetes Type 2	diabetes_type_2	rs12155013	7	44705684	T	C	0.047609	0.008098	0.9081	8.37208	4.25e-09	226	FALSE	OGDH	-59513
Diabetes Type 2	diabetes_type_2	rs12155014	7	44705721	T	C	0.047818	0.008098	0.908101	8.43983	3.63e-09	226	FALSE	OGDH	-59550
Diabetes Type 2	diabetes_type_2	rs7797184	7	44723826	A	G	0.047696	0.008103	0.907988	8.39108	4.06e-09	226	FALSE	OGDH	-77655
Diabetes Type 2	diabetes_type_2	rs114059666	7	44725394	C	T	0.047207	0.008103	0.907707	8.23316	5.85e-09	226	FALSE	OGDH	-79223
Diabetes Type 2	diabetes_type_2	rs6961567	7	44726069	T	C	0.047504	0.008103	0.907988	8.32845	4.69e-09	226	FALSE	OGDH	-79898
Diabetes Type 2	diabetes_type_2	rs142455560	7	44728218	A	T	0.04745	0.008104	0.908046	8.31075	4.89e-09	226	FALSE	OGDH	-82047
Diabetes Type 2	diabetes_type_2	rs12674292	7	44728688	G	C	0.047599	0.008104	0.907991	8.35822	4.38e-09	226	FALSE	OGDH	-82517
Diabetes Type 2	diabetes_type_2	rs76204585	7	44732963	C	T	0.047582	0.008106	0.908117	8.34942	4.47e-09	226	FALSE	OGDH	-86792
Diabetes Type 2	diabetes_type_2	rs138130746	7	44735173	G	A	0.047505	0.008107	0.908132	8.32133	4.77e-09	226	FALSE	OGDH	-89002
Diabetes Type 2	diabetes_type_2	rs799437	7	44745253	T	C	0.029148	0.005111	0.32164	7.9184	1.21e-08	226	FALSE	OGDH	-99082
Diabetes Type 2	diabetes_type_2	rs12868	7	44748330	A	G	0.029092	0.005111	0.321584	7.89016	1.29e-08	226	FALSE	OGDH	-102159
Diabetes Type 2	diabetes_type_2	rs561264597	7	45351126	G	C	0.105123	0.018599	0.963855	7.78924	1.62e-08	227	FALSE	NA	NA
Diabetes Type 2	diabetes_type_2	rs11972755	7	45357512	G	A	0.105448	0.018604	0.963866	7.82946	1.48e-08	227	FALSE	NA	NA
Diabetes Type 2	diabetes_type_2	rs11984114	7	45360397	C	T	0.105483	0.018604	0.963866	7.83391	1.47e-08	227	FALSE	NA	NA
Diabetes Type 2	diabetes_type_2	rs11977293	7	45360398	A	G	0.105483	0.018604	0.963866	7.83391	1.47e-08	227	FALSE	NA	NA
Diabetes Type 2	diabetes_type_2	rs77211442	7	45564142	G	C	0.102154	0.01515	0.97274	10.7926	1.61e-11	227	TRUE	ADCY1	49597
Diabetes Type 2	diabetes_type_2	rs78275869	7	45652334	T	C	0.099614	0.016892	0.978713	8.42028	3.8e-09	227	FALSE	ADCY1	-38595
Diabetes Type 2	diabetes_type_2	rs35179062	7	51018502	G	A	0.11763	0.021417	0.02492	7.39145	4.06e-08	228	FALSE	COBL	65407
Diabetes Type 2	diabetes_type_2	rs720067	7	51023364	C	T	0.053646	0.009127	0.071424	8.36974	4.27e-09	228	FALSE	COBL	60545
Diabetes Type 2	diabetes_type_2	rs4263714	7	51023487	C	A	0.053785	0.009127	0.071423	8.40958	3.89e-09	228	TRUE	COBL	60422
Diabetes Type 2	diabetes_type_2	rs10486748	7	51025937	T	C	0.052395	0.009127	0.071535	8.01462	9.67e-09	228	FALSE	COBL	57972
Diabetes Type 2	diabetes_type_2	rs7803734	7	51112696	T	C	0.11739	0.0213	0.012772	7.43795	3.65e-08	228	FALSE	COBL	-28787
Diabetes Type 2	diabetes_type_2	rs993830	7	51133888	T	G	0.122222	0.02151	0.012638	7.86517	1.36e-08	228	FALSE	COBL	-49979
Diabetes Type 2	diabetes_type_2	rs113854624	7	55900080	C	T	-0.06624	0.011926	0.953533	7.54443	2.85e-08	229	FALSE	SEPT14	-38843
Diabetes Type 2	diabetes_type_2	rs4948078	7	55902729	T	A	-0.066222	0.011868	0.953477	7.60752	2.47e-08	229	FALSE	SEPT14	-41492
Diabetes Type 2	diabetes_type_2	rs113190642	7	55918646	T	C	-0.065976	0.011649	0.953364	7.81839	1.52e-08	229	FALSE	SEPT14	-57409
Diabetes Type 2	diabetes_type_2	rs112103416	7	55920433	A	G	-0.066025	0.011329	0.953364	8.23995	5.76e-09	229	FALSE	SEPT14	-59196
Diabetes Type 2	diabetes_type_2	rs113736613	7	55957865	C	G	-0.060476	0.010027	0.943497	8.77564	1.68e-09	229	FALSE	ZNF713	-2696
Diabetes Type 2	diabetes_type_2	rs111308650	7	55965096	C	T	-0.06056	0.010027	0.943497	8.79806	1.59e-09	229	FALSE	ZNF713	-9927
Diabetes Type 2	diabetes_type_2	rs4947527	7	55966684	C	T	-0.05949	0.009985	0.942783	8.58026	2.63e-09	229	FALSE	ZNF713	-11515
Diabetes Type 2	diabetes_type_2	rs112404884	7	55967707	G	A	-0.059486	0.009985	0.942784	8.57913	2.64e-09	229	FALSE	ZNF713	-12538
Diabetes Type 2	diabetes_type_2	rs112487572	7	55968469	A	C	-0.060546	0.010027	0.943497	8.79446	1.61e-09	229	FALSE	ZNF713	-13300
Diabetes Type 2	diabetes_type_2	rs78296099	7	55969146	A	G	-0.059531	0.009985	0.942784	8.59104	2.56e-09	229	FALSE	ZNF713	-13977
Diabetes Type 2	diabetes_type_2	rs112787302	7	55973920	A	G	-0.059514	0.009985	0.942784	8.58666	2.59e-09	229	FALSE	ZNF713	-18751
Diabetes Type 2	diabetes_type_2	rs75712024	7	55974964	T	G	-0.059164	0.00996	0.942946	8.53357	2.93e-09	229	FALSE	ZNF713	-19795
Diabetes Type 2	diabetes_type_2	rs111375108	7	55980652	C	T	-0.0605	0.009994	0.943505	8.83709	1.46e-09	229	TRUE	ZNF713	-25483
Diabetes Type 2	diabetes_type_2	rs112003817	7	55980675	G	A	-0.059147	0.009948	0.942822	8.54721	2.84e-09	229	FALSE	ZNF713	-25506
Diabetes Type 2	diabetes_type_2	rs80113028	7	55983269	T	C	-0.059454	0.009986	0.942792	8.56958	2.69e-09	229	FALSE	ZNF713	-28100
Diabetes Type 2	diabetes_type_2	rs76346769	7	55985906	A	G	-0.05933	0.009951	0.942848	8.59187	2.56e-09	229	FALSE	ZNF713	-30737
Diabetes Type 2	diabetes_type_2	rs80297352	7	55990661	T	C	-0.05938	0.009951	0.942792	8.60543	2.48e-09	229	FALSE	ZNF713	-35492
Diabetes Type 2	diabetes_type_2	rs4947531	7	55993895	C	T	-0.059419	0.009951	0.942845	8.61534	2.42e-09	229	FALSE	ZNF713	-38726
Diabetes Type 2	diabetes_type_2	rs4948087	7	55993976	C	T	-0.060608	0.010028	0.943502	8.8095	1.55e-09	229	FALSE	ZNF713	-38807
Diabetes Type 2	diabetes_type_2	rs113418976	7	55995701	T	C	-0.059356	0.009958	0.94288	8.58757	2.58e-09	229	FALSE	ZNF713	-40532
Diabetes Type 2	diabetes_type_2	rs4948089	7	55996162	A	G	-0.059409	0.009951	0.942844	8.61265	2.44e-09	229	FALSE	ZNF713	-40993
Diabetes Type 2	diabetes_type_2	rs113884219	7	56003621	C	T	-0.059115	0.009951	0.942785	8.53408	2.92e-09	229	FALSE	ZNF713	-48452
Diabetes Type 2	diabetes_type_2	rs4947532	7	56008317	C	G	-0.055847	0.009489	0.936629	8.38982	4.08e-09	229	FALSE	ZNF713	-53148
Diabetes Type 2	diabetes_type_2	rs113645693	7	56012792	G	A	-0.059462	0.009952	0.942784	8.62635	2.36e-09	229	FALSE	ZNF713	2874
Diabetes Type 2	diabetes_type_2	rs148353586	7	56014655	C	T	-0.059408	0.009952	0.942784	8.61182	2.44e-09	229	FALSE	ZNF713	4737
Diabetes Type 2	diabetes_type_2	rs4307293	7	56020113	A	G	-0.059948	0.009994	0.943496	8.68787	2.05e-09	229	FALSE	GBAS	-627
Diabetes Type 2	diabetes_type_2	rs111767939	7	56026600	C	A	-0.059012	0.009988	0.942777	8.4498	3.55e-09	229	FALSE	GBAS	-7114
Diabetes Type 2	diabetes_type_2	rs112918113	7	56026616	G	T	-0.059632	0.01003	0.943547	8.54726	2.84e-09	229	FALSE	GBAS	-7130
Diabetes Type 2	diabetes_type_2	rs78175144	7	56033891	C	T	-0.059667	0.010008	0.943518	8.59178	2.56e-09	229	FALSE	GBAS	-14405
Diabetes Type 2	diabetes_type_2	rs79278832	7	56038373	G	A	-0.059645	0.010008	0.943513	8.58583	2.6e-09	229	FALSE	GBAS	-18887
Diabetes Type 2	diabetes_type_2	rs75276564	7	56043978	C	T	-0.059794	0.010044	0.943513	8.56801	2.7e-09	229	FALSE	GBAS	-24492
Diabetes Type 2	diabetes_type_2	rs74844307	7	56045356	A	G	-0.059845	0.010044	0.943457	8.58151	2.62e-09	229	FALSE	GBAS	-25870
Diabetes Type 2	diabetes_type_2	rs77896070	7	56047524	G	T	-0.059796	0.010044	0.943513	8.56856	2.7e-09	229	FALSE	GBAS	-28038
Diabetes Type 2	diabetes_type_2	rs3816089	7	56048737	C	T	-0.060471	0.010088	0.944171	8.67771	2.1e-09	229	FALSE	GBAS	-29251
Diabetes Type 2	diabetes_type_2	rs2304375	7	56049117	T	C	-0.059848	0.010044	0.943513	8.58235	2.62e-09	229	FALSE	GBAS	-29631
Diabetes Type 2	diabetes_type_2	rs113812368	7	56050369	C	T	-0.060385	0.010088	0.94428	8.6552	2.21e-09	229	FALSE	GBAS	-30883
Diabetes Type 2	diabetes_type_2	rs76744797	7	56056185	T	C	-0.060495	0.010088	0.94417	8.68428	2.07e-09	229	FALSE	GBAS	-36699
Diabetes Type 2	diabetes_type_2	rs77203625	7	56058308	A	G	-0.059693	0.010044	0.943513	8.54153	2.87e-09	229	FALSE	GBAS	-38822
Diabetes Type 2	diabetes_type_2	rs71543775	7	56073670	G	A	-0.055961	0.009445	0.934358	8.49272	3.22e-09	229	FALSE	PSPH	5074
Diabetes Type 2	diabetes_type_2	rs13228321	7	56077154	G	C	-0.055469	0.009361	0.933074	8.49517	3.2e-09	229	FALSE	PSPH	1590
Diabetes Type 2	diabetes_type_2	rs4948101	7	56078306	C	T	-0.054637	0.009316	0.932361	8.33604	4.61e-09	229	FALSE	PSPH	438
Diabetes Type 2	diabetes_type_2	rs71543776	7	56078965	G	A	-0.054633	0.009316	0.932361	8.33511	4.62e-09	229	FALSE	PSPH	-221
Diabetes Type 2	diabetes_type_2	rs145544909	7	56079049	C	T	-0.054634	0.009316	0.932361	8.33515	4.62e-09	229	FALSE	PSPH	-305
Diabetes Type 2	diabetes_type_2	rs35136814	7	56079444	G	A	-0.05447	0.009316	0.932305	8.28932	5.14e-09	229	FALSE	PSPH	-700
Diabetes Type 2	diabetes_type_2	rs71543777	7	56080240	C	T	-0.054784	0.009276	0.932305	8.4435	3.6e-09	229	FALSE	PSPH	-1496
Diabetes Type 2	diabetes_type_2	rs182331525	7	56086737	A	T	-0.05453	0.009276	0.932361	8.37158	4.25e-09	229	FALSE	PSPH	-7993
Diabetes Type 2	diabetes_type_2	rs34319969	7	56094626	C	T	-0.054196	0.009316	0.932359	8.21243	6.13e-09	229	FALSE	PSPH	-15882
Diabetes Type 2	diabetes_type_2	rs36049923	7	56098200	C	A	-0.054008	0.009316	0.932358	8.16024	6.91e-09	229	FALSE	PSPH	-19456
Diabetes Type 2	diabetes_type_2	rs34477367	7	56098267	C	G	-0.054575	0.009322	0.933014	8.30864	4.91e-09	229	FALSE	PSPH	-19523
Diabetes Type 2	diabetes_type_2	rs530503275	7	67670067	A	G	-1.59853	0.277943	0.999827	8.04148	9.09e-09	230	TRUE	NA	NA
Diabetes Type 2	diabetes_type_2	rs56302473	7	69066221	T	C	0.026811	0.00486	0.363943	7.45168	3.53e-08	231	FALSE	AUTS2	-2316
Diabetes Type 2	diabetes_type_2	rs5005279	7	69067257	A	G	0.027046	0.004859	0.364218	7.57299	2.67e-08	231	FALSE	AUTS2	-3352
Diabetes Type 2	diabetes_type_2	rs2533452	7	69078855	T	C	0.026833	0.004859	0.36434	7.46514	3.43e-08	231	FALSE	AUTS2	-14950
Diabetes Type 2	diabetes_type_2	rs2533451	7	69079725	C	T	0.026881	0.004859	0.364445	7.4908	3.23e-08	231	FALSE	AUTS2	-15820
Diabetes Type 2	diabetes_type_2	rs2851511	7	69080124	C	T	0.026829	0.004859	0.364615	7.4643	3.43e-08	231	FALSE	AUTS2	-16219
Diabetes Type 2	diabetes_type_2	rs2851510	7	69080200	A	G	0.026829	0.004859	0.364615	7.4643	3.43e-08	231	FALSE	AUTS2	-16295
Diabetes Type 2	diabetes_type_2	rs2851508	7	69082989	A	G	0.026988	0.004859	0.364509	7.54521	2.85e-08	231	FALSE	AUTS2	-19084
Diabetes Type 2	diabetes_type_2	rs2098116	7	69085364	C	T	0.02679	0.004858	0.364708	7.44508	3.59e-08	231	FALSE	AUTS2	-21459
Diabetes Type 2	diabetes_type_2	rs2851490	7	69088695	A	G	0.027047	0.004858	0.364511	7.57713	2.65e-08	231	FALSE	AUTS2	-24790
Diabetes Type 2	diabetes_type_2	rs2533448	7	69090403	G	A	0.027006	0.004858	0.364928	7.5561	2.78e-08	231	FALSE	AUTS2	-26498
Diabetes Type 2	diabetes_type_2	rs2851489	7	69092417	C	T	0.027094	0.004858	0.364638	7.60159	2.5e-08	231	FALSE	AUTS2	-28512
Diabetes Type 2	diabetes_type_2	rs61135042	7	69092649	A	G	0.026995	0.004858	0.364398	7.55021	2.82e-08	231	FALSE	AUTS2	-28744
Diabetes Type 2	diabetes_type_2	rs2851497	7	69095088	C	G	0.027147	0.004858	0.364413	7.62852	2.35e-08	231	FALSE	AUTS2	-31183
Diabetes Type 2	diabetes_type_2	rs2851496	7	69095197	C	T	0.027147	0.004858	0.364469	7.62869	2.35e-08	231	FALSE	AUTS2	-31292
Diabetes Type 2	diabetes_type_2	rs2533445	7	69096075	G	A	0.026655	0.004819	0.366049	7.48623	3.26e-08	231	FALSE	AUTS2	-32170
Diabetes Type 2	diabetes_type_2	rs2533444	7	69097799	G	A	0.026641	0.00482	0.365969	7.47573	3.34e-08	231	FALSE	AUTS2	-33894
Diabetes Type 2	diabetes_type_2	rs6460523	7	69103335	A	C	0.0271	0.004858	0.364059	7.60422	2.49e-08	231	FALSE	AUTS2	-39430
Diabetes Type 2	diabetes_type_2	rs2533442	7	69103873	G	C	0.0271	0.004858	0.364059	7.60422	2.49e-08	231	FALSE	AUTS2	-39968
Diabetes Type 2	diabetes_type_2	rs2533441	7	69107979	T	A	0.027101	0.004858	0.364416	7.60558	2.48e-08	231	FALSE	AUTS2	-44074
Diabetes Type 2	diabetes_type_2	rs2851498	7	69108635	C	T	0.026514	0.004819	0.366378	7.41389	3.86e-08	231	FALSE	AUTS2	-44730
Diabetes Type 2	diabetes_type_2	rs2851501	7	69110858	G	A	0.02697	0.004859	0.364624	7.53581	2.91e-08	231	FALSE	AUTS2	-46953
Diabetes Type 2	diabetes_type_2	rs2851503	7	69112980	A	G	0.027195	0.004858	0.364362	7.65337	2.22e-08	231	FALSE	AUTS2	-49075
Diabetes Type 2	diabetes_type_2	rs2851505	7	69113497	G	A	0.027142	0.004858	0.364532	7.62641	2.36e-08	231	FALSE	AUTS2	-49592
Diabetes Type 2	diabetes_type_2	rs2851506	7	69114734	T	G	0.027148	0.004858	0.364235	7.62885	2.35e-08	231	FALSE	AUTS2	-50829
Diabetes Type 2	diabetes_type_2	rs2851507	7	69115202	A	G	0.027093	0.004858	0.364292	7.60059	2.51e-08	231	FALSE	AUTS2	-51297
Diabetes Type 2	diabetes_type_2	rs2533435	7	69126626	T	C	0.027094	0.004858	0.364695	7.60154	2.5e-08	231	FALSE	AUTS2	-62721
Diabetes Type 2	diabetes_type_2	rs2851483	7	69128847	A	G	0.0271	0.004858	0.364454	7.60398	2.49e-08	231	FALSE	AUTS2	-64942
Diabetes Type 2	diabetes_type_2	rs2851484	7	69134923	C	T	0.027063	0.004858	0.364555	7.58544	2.6e-08	231	FALSE	AUTS2	-71018
Diabetes Type 2	diabetes_type_2	rs2533430	7	69138567	A	C	0.026985	0.004858	0.364403	7.54509	2.85e-08	231	FALSE	AUTS2	-74662
Diabetes Type 2	diabetes_type_2	rs2533429	7	69139856	G	A	0.027121	0.004858	0.364672	7.6151	2.43e-08	231	FALSE	AUTS2	-75951
Diabetes Type 2	diabetes_type_2	rs2851516	7	69141592	C	G	0.027147	0.004858	0.364413	7.62867	2.35e-08	231	FALSE	AUTS2	-77687
Diabetes Type 2	diabetes_type_2	rs2533428	7	69142457	G	C	0.027199	0.004858	0.364413	7.65561	2.21e-08	231	FALSE	AUTS2	-78552
Diabetes Type 2	diabetes_type_2	rs2851515	7	69142936	C	A	0.027212	0.004858	0.364407	7.66178	2.18e-08	231	FALSE	AUTS2	-79031
Diabetes Type 2	diabetes_type_2	rs2533427	7	69142958	G	A	0.027256	0.004858	0.364382	7.68412	2.07e-08	231	TRUE	AUTS2	-79053
Diabetes Type 2	diabetes_type_2	rs2533458	7	69144192	T	C	0.026992	0.004858	0.364434	7.54939	2.82e-08	231	FALSE	AUTS2	-80287
Diabetes Type 2	diabetes_type_2	rs2851514	7	69145211	A	C	0.0271	0.004858	0.364285	7.60403	2.49e-08	231	FALSE	AUTS2	-81306
Diabetes Type 2	diabetes_type_2	rs1860488	7	69150131	C	G	0.027147	0.004858	0.364469	7.62855	2.35e-08	231	FALSE	AUTS2	-86226
Diabetes Type 2	diabetes_type_2	rs2851487	7	69150849	C	G	0.026914	0.004862	0.353004	7.49856	3.17e-08	231	FALSE	AUTS2	-86944
Diabetes Type 2	diabetes_type_2	rs2533433	7	69151885	T	A	0.027147	0.004858	0.364469	7.62855	2.35e-08	231	FALSE	AUTS2	-87980
Diabetes Type 2	diabetes_type_2	rs2533431	7	69152022	T	A	0.027147	0.004858	0.364469	7.62855	2.35e-08	231	FALSE	AUTS2	-88117
Diabetes Type 2	diabetes_type_2	rs1985165	7	69154461	C	T	0.026798	0.00482	0.366486	7.55926	2.76e-08	231	FALSE	AUTS2	-90556
Diabetes Type 2	diabetes_type_2	rs626767	7	69156077	T	C	0.027047	0.004858	0.364567	7.57728	2.65e-08	231	FALSE	AUTS2	-92172
Diabetes Type 2	diabetes_type_2	rs576193	7	69157413	G	A	0.027095	0.004858	0.364751	7.60176	2.5e-08	231	FALSE	AUTS2	-93508
Diabetes Type 2	diabetes_type_2	rs646233	7	69161943	C	T	0.027042	0.004858	0.364921	7.57484	2.66e-08	231	FALSE	AUTS2	-98038
Diabetes Type 2	diabetes_type_2	rs645245	7	69162183	A	G	0.027042	0.004858	0.364864	7.57484	2.66e-08	231	FALSE	AUTS2	-98278
Diabetes Type 2	diabetes_type_2	rs627981	7	69163761	A	G	0.027019	0.004858	0.364747	7.56251	2.74e-08	231	FALSE	AUTS2	-99856
Diabetes Type 2	diabetes_type_2	rs547630	7	69164783	G	A	0.026942	0.004858	0.364849	7.52327	3e-08	231	FALSE	AUTS2	-100878
Diabetes Type 2	diabetes_type_2	rs505949	7	69169894	C	G	0.027015	0.004858	0.364723	7.56014	2.75e-08	231	FALSE	AUTS2	-105989
Diabetes Type 2	diabetes_type_2	rs513150	7	69175653	G	A	0.026839	0.004858	0.364963	7.47078	3.38e-08	231	FALSE	AUTS2	-111748
Diabetes Type 2	diabetes_type_2	rs649200	7	69178209	G	A	0.026932	0.004858	0.36494	7.51833	3.03e-08	231	FALSE	AUTS2	-114304
Diabetes Type 2	diabetes_type_2	rs532820	7	69178648	C	T	0.026827	0.004858	0.364891	7.4641	3.43e-08	231	FALSE	AUTS2	-114743
Diabetes Type 2	diabetes_type_2	rs590609	7	69182114	C	T	0.026889	0.004858	0.364853	7.49636	3.19e-08	231	FALSE	AUTS2	-118209
Diabetes Type 2	diabetes_type_2	rs589983	7	69184148	G	T	0.026891	0.004858	0.364793	7.49762	3.18e-08	231	FALSE	AUTS2	-120243
Diabetes Type 2	diabetes_type_2	rs610930	7	69189726	A	G	0.026931	0.004858	0.364684	7.51828	3.03e-08	231	FALSE	AUTS2	-125821
Diabetes Type 2	diabetes_type_2	rs576293	7	69190802	A	C	0.02686	0.004858	0.36474	7.48187	3.3e-08	231	FALSE	AUTS2	-126897
Diabetes Type 2	diabetes_type_2	rs595681	7	69190837	C	T	0.02681	0.004858	0.36474	7.45648	3.5e-08	231	FALSE	AUTS2	-126932
Diabetes Type 2	diabetes_type_2	rs593063	7	69191399	C	G	0.026861	0.004858	0.364751	7.48214	3.3e-08	231	FALSE	AUTS2	-127494
Diabetes Type 2	diabetes_type_2	rs4717520	7	69205760	G	A	0.026663	0.004819	0.364787	7.49135	3.23e-08	231	FALSE	AUTS2	-141855
Diabetes Type 2	diabetes_type_2	rs210606	7	69234928	G	A	-0.026403	0.004816	0.634972	7.367	4.3e-08	231	FALSE	AUTS2	-171023
Diabetes Type 2	diabetes_type_2	rs210601	7	69237756	G	A	-0.026342	0.004815	0.634167	7.3373	4.6e-08	231	FALSE	AUTS2	-173851
Diabetes Type 2	diabetes_type_2	rs210596	7	69242810	A	C	-0.026817	0.004816	0.633491	7.58037	2.63e-08	231	FALSE	AUTS2	-178905
Diabetes Type 2	diabetes_type_2	rs210594	7	69243386	T	A	-0.026831	0.004816	0.633648	7.58721	2.59e-08	231	FALSE	AUTS2	-179481
Diabetes Type 2	diabetes_type_2	rs210593	7	69244312	A	G	-0.026665	0.004816	0.634662	7.49955	3.17e-08	231	FALSE	AUTS2	-180407
Diabetes Type 2	diabetes_type_2	rs210591	7	69247003	C	T	-0.026573	0.004816	0.634549	7.45268	3.53e-08	231	FALSE	AUTS2	-183098
Diabetes Type 2	diabetes_type_2	rs35222730	7	69508758	T	G	-0.03094	0.005629	0.669473	7.4025	3.96e-08	232	FALSE	AUTS2	-444853
Diabetes Type 2	diabetes_type_2	rs13228123	7	69592701	G	T	-0.033652	0.005227	0.731695	9.90367	1.25e-10	232	FALSE	AUTS2	-528796
Diabetes Type 2	diabetes_type_2	rs10235487	7	69593376	G	C	-0.034083	0.005225	0.731182	10.1463	7.14e-11	232	FALSE	AUTS2	-529471
Diabetes Type 2	diabetes_type_2	rs12698855	7	69596963	A	G	-0.034504	0.005236	0.734451	10.3392	4.58e-11	232	FALSE	AUTS2	-533058
Diabetes Type 2	diabetes_type_2	rs1035010	7	69598328	C	T	-0.034218	0.005237	0.734692	10.1771	6.65e-11	232	FALSE	AUTS2	-534423
Diabetes Type 2	diabetes_type_2	rs7790729	7	69598649	C	T	-0.034271	0.005237	0.734804	10.2064	6.22e-11	232	FALSE	AUTS2	-534744
Diabetes Type 2	diabetes_type_2	rs6460537	7	69602905	C	A	-0.034458	0.005236	0.73436	10.3159	4.83e-11	232	FALSE	AUTS2	-539000
Diabetes Type 2	diabetes_type_2	rs10235781	7	69606936	A	G	-0.034049	0.005225	0.731082	10.1275	7.46e-11	232	FALSE	AUTS2	-543031
Diabetes Type 2	diabetes_type_2	rs10251306	7	69639978	T	C	-0.033223	0.005224	0.730955	9.6796	2.09e-10	232	FALSE	AUTS2	-576073
Diabetes Type 2	diabetes_type_2	rs12698866	7	69640626	T	C	-0.033155	0.005224	0.731024	9.64213	2.28e-10	232	FALSE	AUTS2	-576721
Diabetes Type 2	diabetes_type_2	rs10256186	7	69641784	A	G	-0.03323	0.005224	0.731122	9.68342	2.07e-10	232	FALSE	AUTS2	-577879
Diabetes Type 2	diabetes_type_2	rs10268924	7	69647225	G	A	-0.03426	0.005237	0.734915	10.2002	6.31e-11	232	FALSE	AUTS2	-583320
Diabetes Type 2	diabetes_type_2	rs7796080	7	69647562	G	A	-0.034125	0.005237	0.73475	10.1257	7.49e-11	232	FALSE	AUTS2	-583657
Diabetes Type 2	diabetes_type_2	rs6950647	7	69648162	A	G	-0.034074	0.005237	0.73475	10.0978	7.98e-11	232	FALSE	AUTS2	-584257
Diabetes Type 2	diabetes_type_2	rs6975279	7	69649683	C	A	-0.034226	0.005237	0.734922	10.1815	6.58e-11	232	FALSE	AUTS2	-585778
Diabetes Type 2	diabetes_type_2	rs7784584	7	69651999	G	T	-0.033973	0.005237	0.734749	10.0421	9.08e-11	232	FALSE	AUTS2	-588094
Diabetes Type 2	diabetes_type_2	rs10499812	7	69653990	A	G	-0.033107	0.005224	0.73101	9.6168	2.42e-10	232	FALSE	AUTS2	-590085
Diabetes Type 2	diabetes_type_2	rs6651055	7	69659225	G	A	-0.034019	0.005237	0.734687	10.0672	8.57e-11	232	FALSE	AUTS2	-595320
Diabetes Type 2	diabetes_type_2	rs6961345	7	69659629	G	A	-0.033548	0.005313	0.733648	9.55239	2.8e-10	232	FALSE	AUTS2	-595724
Diabetes Type 2	diabetes_type_2	rs12698871	7	69674455	A	G	-0.034065	0.005191	0.726844	10.2595	5.5e-11	232	FALSE	AUTS2	-610550
Diabetes Type 2	diabetes_type_2	rs7805470	7	69680489	A	G	-0.033445	0.005181	0.723791	9.95212	1.12e-10	232	FALSE	AUTS2	-616584
Diabetes Type 2	diabetes_type_2	rs873835	7	69681178	T	A	-0.034054	0.005191	0.726954	10.2536	5.58e-11	232	FALSE	AUTS2	-617273
Diabetes Type 2	diabetes_type_2	rs870920	7	69681929	G	T	-0.033896	0.005378	0.72752	9.52167	3.01e-10	232	FALSE	AUTS2	-618024
Diabetes Type 2	diabetes_type_2	rs7781035	7	69686829	T	C	-0.033038	0.005179	0.723221	9.73631	1.84e-10	232	FALSE	AUTS2	-622924
Diabetes Type 2	diabetes_type_2	rs7788024	7	69689198	A	G	-0.033033	0.005179	0.72322	9.73356	1.85e-10	232	FALSE	AUTS2	-625293
Diabetes Type 2	diabetes_type_2	rs7808540	7	69693337	A	G	-0.032979	0.005179	0.723276	9.70393	1.98e-10	232	FALSE	AUTS2	-629432
Diabetes Type 2	diabetes_type_2	rs12698877	7	69696905	A	G	-0.033636	0.005189	0.72627	10.0288	9.36e-11	232	FALSE	AUTS2	-633000
Diabetes Type 2	diabetes_type_2	rs7790934	7	69701965	A	G	-0.033799	0.005235	0.734065	9.95448	1.11e-10	232	FALSE	AUTS2	-638060
Diabetes Type 2	diabetes_type_2	rs1474368	7	69707623	A	G	-0.033335	0.005181	0.723681	9.88975	1.29e-10	232	FALSE	AUTS2	-643718
Diabetes Type 2	diabetes_type_2	rs6969375	7	69721267	T	C	-0.033073	0.005225	0.730887	9.59728	2.53e-10	232	FALSE	AUTS2	-657362
Diabetes Type 2	diabetes_type_2	rs7792964	7	69729661	G	C	-0.033797	0.005231	0.731309	9.96831	1.08e-10	232	FALSE	AUTS2	-665756
Diabetes Type 2	diabetes_type_2	rs12112638	7	69735251	A	G	-0.034104	0.005223	0.728412	10.1668	6.81e-11	232	FALSE	AUTS2	-671346
Diabetes Type 2	diabetes_type_2	rs6460541	7	69747088	A	G	-0.034114	0.005223	0.728664	10.1704	6.75e-11	232	FALSE	AUTS2	-683183
Diabetes Type 2	diabetes_type_2	rs7781401	7	69754452	T	C	-0.034832	0.005237	0.732458	10.5216	3.01e-11	232	FALSE	AUTS2	-690547
Diabetes Type 2	diabetes_type_2	rs7781727	7	69754834	A	T	-0.034787	0.005237	0.732487	10.4967	3.19e-11	232	FALSE	AUTS2	-690929
Diabetes Type 2	diabetes_type_2	rs2280613	7	69755741	G	A	-0.035079	0.00524	0.733334	10.648	2.25e-11	232	TRUE	AUTS2	-691836
Diabetes Type 2	diabetes_type_2	rs2280614	7	69755860	A	G	-0.034763	0.005237	0.732847	10.4812	3.3e-11	232	FALSE	AUTS2	-691955
Diabetes Type 2	diabetes_type_2	rs3846984	7	69759532	C	A	-0.034595	0.005248	0.734789	10.349	4.48e-11	232	FALSE	AUTS2	-695627
Diabetes Type 2	diabetes_type_2	rs2866277	7	69759833	G	A	-0.034678	0.005242	0.733905	10.416	3.84e-11	232	FALSE	AUTS2	-695928
Diabetes Type 2	diabetes_type_2	rs6952281	7	69761073	A	G	-0.034052	0.005239	0.732848	10.0796	8.32e-11	232	FALSE	AUTS2	-697168
Diabetes Type 2	diabetes_type_2	rs10234614	7	69761157	T	G	-0.034491	0.005231	0.731419	10.3513	4.45e-11	232	FALSE	AUTS2	-697252
Diabetes Type 2	diabetes_type_2	rs10234892	7	69761364	T	G	-0.034105	0.005239	0.732904	10.1088	7.78e-11	232	FALSE	AUTS2	-697459
Diabetes Type 2	diabetes_type_2	rs13221252	7	69763456	G	A	-0.034541	0.005248	0.734682	10.3177	4.81e-11	232	FALSE	AUTS2	-699551
Diabetes Type 2	diabetes_type_2	rs10950199	7	69764103	A	C	-0.033871	0.00522	0.728278	10.0469	8.98e-11	232	FALSE	AUTS2	-700198
Diabetes Type 2	diabetes_type_2	rs12155138	7	69766519	G	A	-0.034343	0.005242	0.733749	10.2307	5.88e-11	232	FALSE	AUTS2	-702614
Diabetes Type 2	diabetes_type_2	rs8180850	7	69768233	A	G	-0.034584	0.005231	0.731323	10.4053	3.93e-11	232	FALSE	AUTS2	-704328
Diabetes Type 2	diabetes_type_2	rs7787612	7	69768707	C	T	-0.030688	0.005277	0.738767	8.2054	6.23e-09	232	FALSE	AUTS2	-704802
Diabetes Type 2	diabetes_type_2	rs2222544	7	69769369	T	C	-0.033381	0.005228	0.729698	9.75238	1.77e-10	232	FALSE	AUTS2	-705464
Diabetes Type 2	diabetes_type_2	rs7798991	7	69773395	T	C	-0.03372	0.00522	0.728167	9.96383	1.09e-10	232	FALSE	AUTS2	-709490
Diabetes Type 2	diabetes_type_2	rs7799308	7	69773791	A	G	-0.033818	0.00522	0.728278	10.018	9.59e-11	232	FALSE	AUTS2	-709886
Diabetes Type 2	diabetes_type_2	rs6460542	7	69775270	C	T	-0.033531	0.005232	0.73051	9.81805	1.52e-10	232	FALSE	AUTS2	-711365
Diabetes Type 2	diabetes_type_2	rs6954715	7	69776980	A	G	-0.035669	0.005499	0.747818	10.041	9.1e-11	232	FALSE	AUTS2	-713075
Diabetes Type 2	diabetes_type_2	rs6954837	7	69777035	A	G	-0.035621	0.005549	0.747705	9.8486	1.42e-10	232	FALSE	AUTS2	-713130
Diabetes Type 2	diabetes_type_2	rs12698895	7	69778828	G	A	-0.035171	0.005359	0.749607	10.2627	5.46e-11	232	FALSE	AUTS2	-714923
Diabetes Type 2	diabetes_type_2	rs12698896	7	69779149	T	C	-0.035171	0.005359	0.749494	10.2627	5.46e-11	232	FALSE	AUTS2	-715244
Diabetes Type 2	diabetes_type_2	rs1357759	7	69780256	C	T	-0.034775	0.005356	0.749149	10.059	8.73e-11	232	FALSE	AUTS2	-716351
Diabetes Type 2	diabetes_type_2	rs12374873	7	69780616	A	G	-0.035171	0.005359	0.749607	10.2627	5.46e-11	232	FALSE	AUTS2	-716711
Diabetes Type 2	diabetes_type_2	rs2103132	7	69782073	G	C	-0.035717	0.005355	0.748085	10.5763	2.65e-11	232	FALSE	AUTS2	-718168
Diabetes Type 2	diabetes_type_2	rs12698897	7	69783013	T	A	-0.035669	0.00535	0.748234	10.5674	2.71e-11	232	FALSE	AUTS2	-719108
Diabetes Type 2	diabetes_type_2	rs1404274	7	69784370	G	A	-0.035066	0.005359	0.749607	10.2057	6.23e-11	232	FALSE	AUTS2	-720465
Diabetes Type 2	diabetes_type_2	rs1880368	7	69785604	G	A	-0.035066	0.005359	0.749607	10.2057	6.23e-11	232	FALSE	AUTS2	-721699
Diabetes Type 2	diabetes_type_2	rs10256062	7	69787054	T	C	-0.035129	0.005347	0.747251	10.2833	5.21e-11	232	FALSE	AUTS2	-723149
Diabetes Type 2	diabetes_type_2	rs6953344	7	69789374	A	G	-0.035037	0.005309	0.74747	10.3688	4.28e-11	232	FALSE	AUTS2	-725469
Diabetes Type 2	diabetes_type_2	rs6957740	7	69789567	T	C	-0.035053	0.005347	0.747237	10.2418	5.73e-11	232	FALSE	AUTS2	-725662
Diabetes Type 2	diabetes_type_2	rs11766329	7	69790221	C	G	-0.034566	0.005356	0.749036	9.94652	1.13e-10	232	FALSE	AUTS2	-726316
Diabetes Type 2	diabetes_type_2	rs6967697	7	69791210	T	G	-0.034649	0.005356	0.748708	9.99324	1.02e-10	232	FALSE	AUTS2	-727305
Diabetes Type 2	diabetes_type_2	rs10254839	7	69791367	C	T	-0.034658	0.005356	0.748732	9.99849	1e-10	232	FALSE	AUTS2	-727462
Diabetes Type 2	diabetes_type_2	rs10277411	7	69792393	T	G	-0.035104	0.005347	0.747247	10.271	5.36e-11	232	FALSE	AUTS2	-728488
Diabetes Type 2	diabetes_type_2	rs6460543	7	69793640	G	A	-0.035001	0.005358	0.749247	10.1731	6.71e-11	232	FALSE	AUTS2	-729735
Diabetes Type 2	diabetes_type_2	rs9918496	7	69799480	T	C	-0.035104	0.005347	0.747247	10.271	5.36e-11	232	FALSE	AUTS2	-735575
Diabetes Type 2	diabetes_type_2	rs9918544	7	69799485	G	A	-0.035104	0.005347	0.747247	10.271	5.36e-11	232	FALSE	AUTS2	-735580
Diabetes Type 2	diabetes_type_2	rs10229027	7	69799863	T	C	-0.035	0.005347	0.74719	10.2142	6.11e-11	232	FALSE	AUTS2	-735958
Diabetes Type 2	diabetes_type_2	rs10229155	7	69799959	T	G	-0.035104	0.005347	0.747247	10.271	5.36e-11	232	FALSE	AUTS2	-736054
Diabetes Type 2	diabetes_type_2	rs10244275	7	69801496	G	C	-0.035111	0.005347	0.747248	10.2747	5.31e-11	232	FALSE	AUTS2	-737591
Diabetes Type 2	diabetes_type_2	rs12698899	7	69802419	T	G	-0.035104	0.005347	0.74719	10.271	5.36e-11	232	FALSE	AUTS2	-738514
Diabetes Type 2	diabetes_type_2	rs10246631	7	69804574	T	C	-0.03456	0.005356	0.748576	9.945	1.14e-10	232	FALSE	AUTS2	-740669
Diabetes Type 2	diabetes_type_2	rs1464786	7	69805412	T	C	-0.034606	0.005356	0.748676	9.97044	1.07e-10	232	FALSE	AUTS2	-741507
Diabetes Type 2	diabetes_type_2	rs6943555	7	69806023	T	A	-0.034763	0.005356	0.748789	10.0547	8.82e-11	232	FALSE	AUTS2	-742118
Diabetes Type 2	diabetes_type_2	rs10251416	7	69806314	A	G	-0.034954	0.005406	0.749247	9.98116	1.04e-10	232	FALSE	AUTS2	-742409
Diabetes Type 2	diabetes_type_2	rs1464787	7	69806700	C	T	-0.034961	0.005414	0.749192	9.95954	1.1e-10	232	FALSE	AUTS2	-742795
Diabetes Type 2	diabetes_type_2	rs1464788	7	69806895	A	G	-0.034954	0.005406	0.749188	9.98131	1.04e-10	232	FALSE	AUTS2	-742990
Diabetes Type 2	diabetes_type_2	rs1524518	7	69808153	G	A	-0.034497	0.005365	0.749753	9.87992	1.32e-10	232	FALSE	AUTS2	-744248
Diabetes Type 2	diabetes_type_2	rs10486874	7	69810651	G	T	-0.034575	0.005367	0.749687	9.91319	1.22e-10	232	FALSE	AUTS2	-746746
Diabetes Type 2	diabetes_type_2	rs13226923	7	69810712	G	C	-0.034467	0.005367	0.749629	9.8561	1.39e-10	232	FALSE	AUTS2	-746807
Diabetes Type 2	diabetes_type_2	rs35303761	7	69810892	A	G	-0.035076	0.005359	0.748238	10.2122	6.14e-11	232	FALSE	AUTS2	-746987
Diabetes Type 2	diabetes_type_2	rs10234844	7	69811212	C	A	-0.034674	0.005367	0.749742	9.96619	1.08e-10	232	FALSE	AUTS2	-747307
Diabetes Type 2	diabetes_type_2	rs10258298	7	69813225	A	G	-0.034482	0.005367	0.749682	9.86363	1.37e-10	232	FALSE	AUTS2	-749320
Diabetes Type 2	diabetes_type_2	rs6967986	7	69813561	C	T	-0.034496	0.005368	0.749703	9.87004	1.35e-10	232	FALSE	AUTS2	-749656
Diabetes Type 2	diabetes_type_2	rs10280622	7	69815553	G	A	-0.034429	0.005367	0.749682	9.83584	1.46e-10	232	FALSE	AUTS2	-751648
Diabetes Type 2	diabetes_type_2	rs10237530	7	69816940	C	T	-0.034481	0.005367	0.749682	9.86318	1.37e-10	232	FALSE	AUTS2	-753035
Diabetes Type 2	diabetes_type_2	rs10237685	7	69817082	C	G	-0.034519	0.005367	0.749321	9.88585	1.3e-10	232	FALSE	AUTS2	-753177
Diabetes Type 2	diabetes_type_2	rs10486875	7	69819103	T	A	-0.034914	0.005359	0.748301	10.1253	7.49e-11	232	FALSE	AUTS2	-755198
Diabetes Type 2	diabetes_type_2	rs42132	7	72809618	C	T	-0.037271	0.006183	0.814165	8.76742	1.71e-09	233	FALSE	FKBP6	36984
Diabetes Type 2	diabetes_type_2	rs42122	7	72841823	G	A	-0.041187	0.00634	0.83476	10.0712	8.49e-11	233	TRUE	FZD9	6286
Diabetes Type 2	diabetes_type_2	rs34482346	7	72915521	G	C	-0.042728	0.007281	0.877118	8.34506	4.52e-09	233	FALSE	BAZ1B	-60793
Diabetes Type 2	diabetes_type_2	rs79862839	7	72921609	T	C	-0.04158	0.007211	0.878013	8.07962	8.32e-09	233	FALSE	BAZ1B	-66881
Diabetes Type 2	diabetes_type_2	rs17145738	7	72982874	C	T	-0.041213	0.007283	0.87666	7.80607	1.56e-08	233	FALSE	TBL2	388
Diabetes Type 2	diabetes_type_2	rs13232120	7	72983310	A	T	-0.041823	0.007195	0.876512	8.19979	6.31e-09	233	FALSE	TBL2	-48
Diabetes Type 2	diabetes_type_2	rs13246993	7	73022746	G	A	-0.040934	0.007374	0.873996	7.53673	2.91e-08	233	FALSE	MLXIPL	-15222
Diabetes Type 2	diabetes_type_2	rs12531645	7	73023881	G	A	-0.044191	0.00808	0.769331	7.33403	4.63e-08	233	FALSE	MLXIPL	-16357
Diabetes Type 2	diabetes_type_2	rs13234131	7	73025975	A	G	-0.042511	0.00715	0.873718	8.54671	2.84e-09	233	FALSE	MLXIPL	-18451
Diabetes Type 2	diabetes_type_2	rs4717142	7	74027839	C	G	-0.031098	0.005553	0.749551	7.65827	2.2e-08	234	FALSE	GTF2IRD1	10908
Diabetes Type 2	diabetes_type_2	rs13238996	7	74069645	A	G	-0.03484	0.005687	0.782098	9.03254	9.28e-10	234	FALSE	GTF2I	2349
Diabetes Type 2	diabetes_type_2	rs73137144	7	74073590	A	G	-0.044728	0.006359	0.832636	11.6805	2.09e-12	234	FALSE	GTF2I	-1596
Diabetes Type 2	diabetes_type_2	rs4717905	7	74083230	C	A	-0.030912	0.005484	0.761538	7.75114	1.77e-08	234	FALSE	GTF2I	-11236
Diabetes Type 2	diabetes_type_2	rs4717907	7	74086493	G	A	-0.030493	0.005481	0.758441	7.56645	2.71e-08	234	FALSE	GTF2I	-14499
Diabetes Type 2	diabetes_type_2	rs68008267	7	74087465	C	T	-0.045008	0.006282	0.826522	12.0887	8.15e-13	234	FALSE	GTF2I	-15471
Diabetes Type 2	diabetes_type_2	rs35473599	7	74088893	G	A	-0.035869	0.005591	0.774984	9.83978	1.45e-10	234	FALSE	GTF2I	-16899
Diabetes Type 2	diabetes_type_2	rs36044436	7	74089819	G	C	-0.035792	0.005589	0.774763	9.80526	1.57e-10	234	FALSE	GTF2I	-17825
Diabetes Type 2	diabetes_type_2	rs13227433	7	74094721	T	G	-0.03052	0.005482	0.758839	7.57781	2.64e-08	234	FALSE	GTF2I	-22727
Diabetes Type 2	diabetes_type_2	rs7794284	7	74098056	A	G	-0.035832	0.00559	0.774759	9.82214	1.51e-10	234	FALSE	GTF2I	-26062
Diabetes Type 2	diabetes_type_2	rs2527367	7	74099138	C	T	0.027693	0.00506	0.311447	7.34274	4.54e-08	234	FALSE	GTF2I	-27144
Diabetes Type 2	diabetes_type_2	rs6967152	7	74099317	C	T	-0.03185	0.005561	0.758278	7.97946	1.05e-08	234	FALSE	GTF2I	-27323
Diabetes Type 2	diabetes_type_2	rs6972591	7	74100245	G	C	-0.030781	0.005482	0.758962	7.69641	2.01e-08	234	FALSE	GTF2I	-28251
Diabetes Type 2	diabetes_type_2	rs6964833	7	74101909	T	C	-0.030624	0.00548	0.758799	7.62883	2.35e-08	234	FALSE	GTF2I	-29915
Diabetes Type 2	diabetes_type_2	rs35203738	7	74105196	C	T	-0.030721	0.005482	0.758899	7.6695	2.14e-08	234	FALSE	GTF2I	-33202
Diabetes Type 2	diabetes_type_2	rs34324971	7	74107374	G	A	-0.045993	0.006325	0.829194	12.4302	3.71e-13	234	FALSE	GTF2I	-35380
Diabetes Type 2	diabetes_type_2	rs67755137	7	74108135	G	A	-0.046583	0.006363	0.826724	12.5902	2.57e-13	234	TRUE	GTF2I	-36141
Diabetes Type 2	diabetes_type_2	rs35275911	7	74108249	G	C	-0.044778	0.006239	0.826329	12.1313	7.39e-13	234	FALSE	GTF2I	-36255
Diabetes Type 2	diabetes_type_2	rs3846966	7	74113141	G	A	-0.030721	0.005482	0.758899	7.66927	2.14e-08	234	FALSE	GTF2I	-41147
Diabetes Type 2	diabetes_type_2	rs2301907	7	74114847	T	C	-0.030857	0.005481	0.758885	7.73259	1.85e-08	234	FALSE	GTF2I	-42853
Diabetes Type 2	diabetes_type_2	rs6973978	7	74117893	G	T	-0.035953	0.00563	0.774823	9.75447	1.76e-10	234	FALSE	GTF2I	-45899
Diabetes Type 2	diabetes_type_2	rs7795281	7	74122854	A	G	-0.031644	0.005714	0.760377	7.5043	3.13e-08	234	FALSE	GTF2I	-50860
Diabetes Type 2	diabetes_type_2	rs7795282	7	74122857	A	G	-0.032052	0.005714	0.760264	7.68214	2.08e-08	234	FALSE	GTF2I	-50863
Diabetes Type 2	diabetes_type_2	rs17515241	7	74132014	A	G	-0.036216	0.00563	0.774881	9.88704	1.3e-10	234	FALSE	GTF2I	-60020
Diabetes Type 2	diabetes_type_2	rs34324835	7	74132305	T	A	-0.036128	0.00563	0.774937	9.84227	1.44e-10	234	FALSE	GTF2I	-60311
Diabetes Type 2	diabetes_type_2	rs35005436	7	74134911	T	C	-0.052236	0.00903	0.861277	8.12706	7.46e-09	234	FALSE	GTF2I	-62917
Diabetes Type 2	diabetes_type_2	rs2267812	7	74138121	A	C	-0.039733	0.006602	0.805676	8.74063	1.82e-09	234	FALSE	GTF2I	-66127
Diabetes Type 2	diabetes_type_2	rs810366	7	74140925	G	C	-0.039828	0.006641	0.805733	8.68518	2.06e-09	234	FALSE	GTF2I	-68931
Diabetes Type 2	diabetes_type_2	rs800980	7	74196244	C	T	-0.057547	0.010426	0.877623	7.45814	3.48e-08	234	FALSE	NCF1	-7935
Diabetes Type 2	diabetes_type_2	rs139278293	7	76551983	G	T	0.029359	0.005373	0.736659	7.32219	4.76e-08	235	FALSE	UPK3B	-412238
Diabetes Type 2	diabetes_type_2	rs143767073	7	76557081	A	G	0.031285	0.005461	0.750188	7.98501	1.04e-08	235	FALSE	UPK3B	-417336
Diabetes Type 2	diabetes_type_2	rs3912067	7	76557212	C	T	0.031339	0.005461	0.749942	8.01032	9.77e-09	235	FALSE	UPK3B	-417467
Diabetes Type 2	diabetes_type_2	rs77509372	7	76557709	C	A	0.030931	0.005461	0.750543	7.82021	1.51e-08	235	FALSE	UPK3B	-417964
Diabetes Type 2	diabetes_type_2	rs3926926	7	76558271	G	A	0.031184	0.005461	0.750008	7.9375	1.15e-08	235	FALSE	UPK3B	-418526
Diabetes Type 2	diabetes_type_2	rs74686982	7	76561536	T	C	0.031152	0.005461	0.750034	7.92225	1.2e-08	235	FALSE	UPK3B	-421791
Diabetes Type 2	diabetes_type_2	rs7804646	7	76567990	C	A	0.036317	0.00604	0.190696	8.72788	1.87e-09	235	FALSE	UPK3B	-428245
Diabetes Type 2	diabetes_type_2	rs7804663	7	76568022	C	T	0.034921	0.005974	0.190639	8.28572	5.18e-09	235	FALSE	UPK3B	-428277
Diabetes Type 2	diabetes_type_2	rs55654714	7	76574054	G	A	0.035114	0.00594	0.190563	8.4586	3.48e-09	235	FALSE	UPK3B	-434309
Diabetes Type 2	diabetes_type_2	rs62473710	7	76604361	T	C	0.035952	0.005983	0.190415	8.71738	1.92e-09	235	FALSE	UPK3B	-464616
Diabetes Type 2	diabetes_type_2	rs2245368	7	76608143	C	T	0.036618	0.005983	0.189978	9.01817	9.59e-10	235	FALSE	UPK3B	-468398
Diabetes Type 2	diabetes_type_2	rs12536404	7	76608740	C	T	0.036167	0.005983	0.190047	8.81342	1.54e-09	235	FALSE	UPK3B	-468995
Diabetes Type 2	diabetes_type_2	rs2430307	7	76609944	T	C	0.036722	0.005978	0.1962	9.07736	8.37e-10	235	FALSE	UPK3B	-470199
Diabetes Type 2	diabetes_type_2	rs62473743	7	76610299	A	G	0.035419	0.006235	0.175588	7.86147	1.38e-08	235	FALSE	UPK3B	-470554
Diabetes Type 2	diabetes_type_2	rs6954694	7	76632098	G	A	0.033586	0.006134	0.177837	7.35066	4.46e-08	235	FALSE	UPK3B	-492353
Diabetes Type 2	diabetes_type_2	rs4406337	7	76632253	A	G	0.03363	0.006134	0.177838	7.36823	4.28e-08	235	FALSE	UPK3B	-492508
Diabetes Type 2	diabetes_type_2	rs4727295	7	76636756	G	A	0.035476	0.005947	0.192444	8.60008	2.51e-09	235	FALSE	UPK3B	-497011
Diabetes Type 2	diabetes_type_2	rs56076430	7	76691994	G	C	-0.036434	0.005931	0.805562	9.07789	8.36e-10	235	FALSE	UPK3B	43654
Diabetes Type 2	diabetes_type_2	rs28796334	7	76695516	T	G	-0.039173	0.005861	0.788233	10.6166	2.42e-11	235	TRUE	UPK3B	47176
Diabetes Type 2	diabetes_type_2	rs10953112	7	76697531	T	C	-0.037928	0.005794	0.788535	10.2139	6.11e-11	235	FALSE	UPK3B	49191
Diabetes Type 2	diabetes_type_2	rs79308206	7	89881536	A	G	-0.035195	0.006145	0.799866	7.97958	1.05e-08	236	TRUE	C7orf63	-7048
Diabetes Type 2	diabetes_type_2	rs42046	7	92252203	C	G	0.029036	0.00527	0.733907	7.43462	3.68e-08	237	TRUE	CDK6	-17968
Diabetes Type 2	diabetes_type_2	rs10953072	7	92256339	A	C	0.028711	0.005255	0.731454	7.32045	4.78e-08	237	FALSE	CDK6	-22104
Diabetes Type 2	diabetes_type_2	rs74386494	7	101489835	T	C	-0.077624	0.013864	0.956391	7.65558	2.21e-08	238	TRUE	CUX1	-30876
Diabetes Type 2	diabetes_type_2	rs2529109	7	101983565	A	C	-0.056241	0.007869	0.752259	12.0344	9.24e-13	239	FALSE	PRKRIP1	20754
Diabetes Type 2	diabetes_type_2	rs427605	7	101986243	A	G	-0.054059	0.007792	0.744097	11.3833	4.14e-12	239	FALSE	PRKRIP1	18076
Diabetes Type 2	diabetes_type_2	rs1293838	7	101986488	G	A	-0.055919	0.007859	0.75157	11.9355	1.16e-12	239	FALSE	PRKRIP1	17831
Diabetes Type 2	diabetes_type_2	rs56376556	7	102038318	C	T	-0.062834	0.0101	0.940282	9.29421	5.08e-10	239	FALSE	PRKRIP1	-33999
Diabetes Type 2	diabetes_type_2	rs77655131	7	102086552	C	T	-0.065316	0.009454	0.846809	11.2943	5.08e-12	239	FALSE	ORAI2	-12999
Diabetes Type 2	diabetes_type_2	rs57307671	7	102086605	A	T	-0.065287	0.009424	0.846748	11.3528	4.44e-12	239	FALSE	ORAI2	-13052
Diabetes Type 2	diabetes_type_2	rs1129271	7	102087202	T	C	-0.0679	0.009806	0.936825	11.3426	4.54e-12	239	FALSE	ORAI2	-13649
Diabetes Type 2	diabetes_type_2	rs57480509	7	102090369	G	A	-0.068356	0.009816	0.937006	11.4632	3.44e-12	239	FALSE	ORAI2	-16816
Diabetes Type 2	diabetes_type_2	rs6465865	7	102091564	C	T	-0.067827	0.009797	0.936818	11.338	4.59e-12	239	FALSE	ORAI2	-18011
Diabetes Type 2	diabetes_type_2	rs3823657	7	102091770	T	G	-0.068026	0.009796	0.936746	11.4037	3.95e-12	239	FALSE	ORAI2	-18217
Diabetes Type 2	diabetes_type_2	rs3800986	7	102092125	G	A	-0.067932	0.009797	0.936818	11.3725	4.24e-12	239	FALSE	ORAI2	-18572
Diabetes Type 2	diabetes_type_2	rs73712488	7	102092461	G	T	-0.067863	0.009813	0.936767	11.3146	4.85e-12	239	FALSE	ORAI2	-18908
Diabetes Type 2	diabetes_type_2	rs77198822	7	102092671	A	G	-0.067918	0.009812	0.936762	11.3342	4.63e-12	239	FALSE	ORAI2	-19118
Diabetes Type 2	diabetes_type_2	rs61381553	7	102093350	A	G	-0.067918	0.009812	0.936761	11.3344	4.63e-12	239	FALSE	ORAI2	-19797
Diabetes Type 2	diabetes_type_2	rs61279901	7	102093910	T	G	-0.067813	0.009797	0.936874	11.3349	4.62e-12	239	FALSE	ORAI2	-20357
Diabetes Type 2	diabetes_type_2	rs4571673	7	102095137	G	C	-0.067791	0.009797	0.936821	11.3264	4.72e-12	239	FALSE	ORAI2	-21584
Diabetes Type 2	diabetes_type_2	rs4336541	7	102095218	A	G	-0.067833	0.009797	0.936818	11.3411	4.56e-12	239	FALSE	ORAI2	-21665
Diabetes Type 2	diabetes_type_2	rs4727525	7	102097555	T	C	-0.064048	0.009666	0.935023	10.4475	3.57e-11	239	FALSE	ALKBH4	-870
Diabetes Type 2	diabetes_type_2	rs4729790	7	102098834	C	T	-0.059458	0.009401	0.931368	9.58201	2.62e-10	239	FALSE	ALKBH4	-2149
Diabetes Type 2	diabetes_type_2	rs77098361	7	102099241	C	T	-0.058707	0.009395	0.93129	9.37026	4.26e-10	239	FALSE	ALKBH4	-2556
Diabetes Type 2	diabetes_type_2	rs12540542	7	102100727	G	A	-0.059827	0.009403	0.931488	9.68763	2.05e-10	239	FALSE	ALKBH4	-4042
Diabetes Type 2	diabetes_type_2	rs7795180	7	102101178	C	T	-0.078824	0.010426	0.944952	13.3761	4.21e-14	239	TRUE	ALKBH4	-4493
Diabetes Type 2	diabetes_type_2	rs77682035	7	102102401	C	G	-0.059052	0.009403	0.931408	9.45724	3.49e-10	239	FALSE	ALKBH4	-5716
Diabetes Type 2	diabetes_type_2	rs6971245	7	102108012	G	C	-0.054064	0.008103	0.90387	10.5821	2.62e-11	239	FALSE	LRWD1	-2636
Diabetes Type 2	diabetes_type_2	rs4729791	7	102108152	C	T	-0.054306	0.008122	0.903999	10.6244	2.37e-11	239	FALSE	LRWD1	-2776
Diabetes Type 2	diabetes_type_2	rs4727526	7	102108353	T	C	-0.053968	0.008122	0.903925	10.5019	3.15e-11	239	FALSE	LRWD1	-2977
Diabetes Type 2	diabetes_type_2	rs12533485	7	102110419	C	G	-0.057094	0.008246	0.902915	11.341	4.56e-12	239	FALSE	LRWD1	-5043
Diabetes Type 2	diabetes_type_2	rs10256463	7	102110653	T	C	-0.054138	0.008123	0.903912	10.5601	2.75e-11	239	FALSE	LRWD1	-5277
Diabetes Type 2	diabetes_type_2	rs72603517	7	102110827	C	T	-0.054105	0.008124	0.903911	10.548	2.83e-11	239	FALSE	LRWD1	-5451
Diabetes Type 2	diabetes_type_2	rs60209301	7	102111176	C	T	-0.053829	0.008102	0.903708	10.5	3.16e-11	239	FALSE	LRWD1	-5800
Diabetes Type 2	diabetes_type_2	rs12534337	7	102111980	C	T	-0.054072	0.008124	0.903907	10.534	2.92e-11	239	FALSE	LRWD1	-6604
Diabetes Type 2	diabetes_type_2	rs72603518	7	102113256	T	C	-0.055079	0.008075	0.902596	11.0285	9.37e-12	239	FALSE	LRWD1	-7880
Diabetes Type 2	diabetes_type_2	rs2229796	7	102114087	C	T	-0.054028	0.008126	0.903953	10.5148	3.06e-11	239	FALSE	POLR2J	-522
Diabetes Type 2	diabetes_type_2	rs9692124	7	102114424	T	G	0.044852	0.007104	0.358836	9.55047	2.82e-10	239	FALSE	POLR2J	-859
Diabetes Type 2	diabetes_type_2	rs4556028	7	102114455	C	T	-0.053729	0.008281	0.905392	10.047	8.97e-11	239	FALSE	POLR2J	-890
Diabetes Type 2	diabetes_type_2	rs3988036	7	102115646	T	C	0.044935	0.007106	0.358823	9.57872	2.64e-10	239	FALSE	POLR2J	-2081
Diabetes Type 2	diabetes_type_2	rs1055269	7	102331791	A	G	0.072802	0.01042	0.944749	11.5346	2.92e-12	240	FALSE	POLR2J2	19715
Diabetes Type 2	diabetes_type_2	rs73404364	7	102337347	G	C	0.079148	0.013272	0.926647	8.59565	2.54e-09	240	FALSE	POLR2J2	25271
Diabetes Type 2	diabetes_type_2	rs151061230	7	102338115	C	A	0.073934	0.010437	0.94507	11.8356	1.46e-12	240	FALSE	POLR2J2	26039
Diabetes Type 2	diabetes_type_2	rs117219081	7	102338454	T	C	0.073902	0.010437	0.945014	11.8262	1.49e-12	240	FALSE	POLR2J2	26378
Diabetes Type 2	diabetes_type_2	rs73714509	7	102341967	T	C	0.072336	0.010364	0.94462	11.5114	3.08e-12	240	FALSE	POLR2J2	29891
Diabetes Type 2	diabetes_type_2	rs59079725	7	102345240	G	A	0.079231	0.013268	0.926653	8.61676	2.42e-09	240	FALSE	POLR2J2	33164
Diabetes Type 2	diabetes_type_2	rs181146311	7	102345765	G	A	0.079224	0.013268	0.926655	8.61508	2.43e-09	240	FALSE	POLR2J2	33689
Diabetes Type 2	diabetes_type_2	rs146610382	7	102346446	G	A	0.072894	0.010364	0.94468	11.6782	2.1e-12	240	FALSE	POLR2J2	34370
Diabetes Type 2	diabetes_type_2	rs142555424	7	102348362	T	G	0.073995	0.010436	0.945021	11.8564	1.39e-12	240	FALSE	POLR2J2	36286
Diabetes Type 2	diabetes_type_2	rs60984271	7	102349124	A	T	0.036511	0.005883	0.796293	9.25316	5.58e-10	240	FALSE	POLR2J2	37048
Diabetes Type 2	diabetes_type_2	rs5016509	7	102352598	C	T	0.077423	0.010522	0.944126	12.7113	1.94e-13	240	FALSE	FAM185A	36820
Diabetes Type 2	diabetes_type_2	rs58283764	7	102353837	C	T	0.073641	0.010355	0.944124	11.9232	1.19e-12	240	FALSE	FAM185A	35581
Diabetes Type 2	diabetes_type_2	rs73404375	7	102354922	T	G	0.073334	0.010355	0.944042	11.83	1.48e-12	240	FALSE	FAM185A	34496
Diabetes Type 2	diabetes_type_2	rs565970919	7	102357577	G	A	0.078505	0.013247	0.926013	8.49658	3.19e-09	240	FALSE	FAM185A	31841
Diabetes Type 2	diabetes_type_2	rs552392702	7	102357832	T	C	0.078758	0.013257	0.926161	8.53537	2.91e-09	240	FALSE	FAM185A	31586
Diabetes Type 2	diabetes_type_2	rs112852566	7	102358923	C	T	0.072788	0.010352	0.944112	11.6725	2.13e-12	240	FALSE	FAM185A	30495
Diabetes Type 2	diabetes_type_2	rs146486401	7	102359007	T	C	0.073778	0.010399	0.944497	11.8705	1.35e-12	240	FALSE	FAM185A	30411
Diabetes Type 2	diabetes_type_2	rs185226155	7	102359390	C	A	0.07397	0.010399	0.944498	11.9282	1.18e-12	240	FALSE	FAM185A	30028
Diabetes Type 2	diabetes_type_2	rs7780184	7	102359926	T	G	0.072732	0.010352	0.943974	11.6548	2.21e-12	240	FALSE	FAM185A	29492
Diabetes Type 2	diabetes_type_2	rs191595092	7	102360186	G	A	0.073677	0.010399	0.944385	11.8392	1.45e-12	240	FALSE	FAM185A	29232
Diabetes Type 2	diabetes_type_2	rs547325409	7	102363771	G	A	0.078524	0.013262	0.926503	8.48272	3.29e-09	240	FALSE	FAM185A	25647
Diabetes Type 2	diabetes_type_2	rs191032449	7	102363998	C	T	0.078475	0.01325	0.92644	8.4874	3.26e-09	240	FALSE	FAM185A	25420
Diabetes Type 2	diabetes_type_2	rs146898969	7	102364421	G	C	0.073063	0.010351	0.94409	11.7572	1.75e-12	240	FALSE	FAM185A	24997
Diabetes Type 2	diabetes_type_2	rs59041141	7	102365014	G	C	0.073402	0.010353	0.944112	11.8561	1.39e-12	240	FALSE	FAM185A	24404
Diabetes Type 2	diabetes_type_2	rs150046466	7	102376932	T	C	0.073384	0.010346	0.944617	11.8639	1.37e-12	240	FALSE	FAM185A	12486
Diabetes Type 2	diabetes_type_2	rs189604491	7	102379097	G	A	0.07349	0.010405	0.945042	11.77	1.7e-12	240	FALSE	FAM185A	10321
Diabetes Type 2	diabetes_type_2	rs142051406	7	102379472	C	T	0.074371	0.01043	0.945026	11.9828	1.04e-12	240	FALSE	FAM185A	9946
Diabetes Type 2	diabetes_type_2	rs115167801	7	102380103	A	G	0.074516	0.010394	0.944865	12.1056	7.84e-13	240	FALSE	FAM185A	9315
Diabetes Type 2	diabetes_type_2	rs139597682	7	102382402	A	T	0.077151	0.010544	0.945041	12.5785	2.64e-13	240	FALSE	FAM185A	7016
Diabetes Type 2	diabetes_type_2	rs4729854	7	102383663	T	A	-0.034218	0.004814	0.544283	11.9107	1.23e-12	240	FALSE	FAM185A	5755
Diabetes Type 2	diabetes_type_2	rs4727554	7	102383690	C	A	-0.034263	0.004814	0.544282	11.94	1.15e-12	240	FALSE	FAM185A	5728
Diabetes Type 2	diabetes_type_2	rs112922827	7	102383972	T	C	0.073532	0.010406	0.944984	11.7816	1.65e-12	240	FALSE	FAM185A	5446
Diabetes Type 2	diabetes_type_2	rs184933570	7	102384602	C	T	0.07989	0.013255	0.926705	8.76575	1.71e-09	240	FALSE	FAM185A	4816
Diabetes Type 2	diabetes_type_2	rs187732003	7	102384652	C	A	0.073572	0.010429	0.945041	11.7437	1.8e-12	240	FALSE	FAM185A	4766
Diabetes Type 2	diabetes_type_2	rs60145348	7	102385276	C	T	0.073565	0.010406	0.944984	11.7915	1.62e-12	240	FALSE	FAM185A	4142
Diabetes Type 2	diabetes_type_2	rs547495140	7	102385924	G	T	0.079898	0.013255	0.926705	8.76721	1.71e-09	240	FALSE	FAM185A	3494
Diabetes Type 2	diabetes_type_2	rs112654232	7	102386692	A	G	0.07991	0.013255	0.926704	8.76954	1.7e-09	240	FALSE	FAM185A	2726
Diabetes Type 2	diabetes_type_2	rs117736512	7	102389012	T	C	-0.043431	0.007837	0.895173	7.51303	3.07e-08	240	FALSE	FAM185A	406
Diabetes Type 2	diabetes_type_2	rs113226119	7	102389082	T	A	0.05812	0.009239	0.929316	9.48748	3.25e-10	240	FALSE	FAM185A	336
Diabetes Type 2	diabetes_type_2	rs113541101	7	102389338	C	A	0.057936	0.009245	0.929297	9.42	3.8e-10	240	FALSE	FAM185A	80
Diabetes Type 2	diabetes_type_2	rs62484871	7	102400078	T	C	-0.064296	0.011748	0.956182	7.34354	4.53e-08	240	FALSE	FAM185A	-10660
Diabetes Type 2	diabetes_type_2	rs62484872	7	102400109	A	C	-0.064356	0.011748	0.956182	7.35617	4.4e-08	240	FALSE	FAM185A	-10691
Diabetes Type 2	diabetes_type_2	rs146727036	7	102402676	T	C	0.047223	0.007903	0.900058	8.62748	2.36e-09	240	FALSE	FAM185A	-13258
Diabetes Type 2	diabetes_type_2	rs540078854	7	102408009	T	C	0.082162	0.012557	0.916889	10.2051	6.24e-11	240	FALSE	FAM185A	-18591
Diabetes Type 2	diabetes_type_2	rs139722172	7	102410477	C	G	0.0812	0.008864	0.812152	19.2628	5.46e-20	240	FALSE	FAM185A	-21059
Diabetes Type 2	diabetes_type_2	rs2261257	7	102412361	C	T	-0.044679	0.007231	0.345028	9.17728	6.65e-10	240	FALSE	FAM185A	-22943
Diabetes Type 2	diabetes_type_2	rs200641079	7	102412411	T	C	0.081167	0.00886	0.81212	19.2648	5.43e-20	240	TRUE	FAM185A	-22993
Diabetes Type 2	diabetes_type_2	rs2411048	7	102419805	A	G	0.044543	0.007211	0.655508	9.17111	6.74e-10	240	FALSE	FAM185A	-30387
Diabetes Type 2	diabetes_type_2	rs2430070	7	102420805	T	G	0.035681	0.006507	0.659419	7.36889	4.28e-08	240	FALSE	FAM185A	-31387
Diabetes Type 2	diabetes_type_2	rs6953009	7	102422583	A	C	0.079054	0.008772	0.808807	18.6694	2.14e-19	240	FALSE	FAM185A	-33165
Diabetes Type 2	diabetes_type_2	rs6465872	7	102423014	A	G	0.044547	0.007209	0.655463	9.17715	6.65e-10	240	FALSE	FAM185A	-33596
Diabetes Type 2	diabetes_type_2	rs7792717	7	102424124	G	C	0.044671	0.007211	0.655034	9.22163	6e-10	240	FALSE	FAM185A	-34706
Diabetes Type 2	diabetes_type_2	rs143815648	7	102424834	G	T	0.079007	0.008769	0.80875	18.661	2.18e-19	240	FALSE	FAM185A	-35416
Diabetes Type 2	diabetes_type_2	rs56170252	7	102425778	T	A	0.079357	0.00878	0.808869	18.7729	1.69e-19	240	FALSE	FAM185A	-36360
Diabetes Type 2	diabetes_type_2	rs9719806	7	102426106	T	C	0.044472	0.007211	0.655395	9.14568	7.15e-10	240	FALSE	FAM185A	-36688
Diabetes Type 2	diabetes_type_2	rs116082009	7	102427889	C	T	0.049	0.0084	0.8178	8.25335	5.58e-09	240	FALSE	FAM185A	-38471
Diabetes Type 2	diabetes_type_2	rs7778418	7	102429704	T	C	0.035564	0.006308	0.661654	7.75289	1.77e-08	240	FALSE	FAM185A	-40286
Diabetes Type 2	diabetes_type_2	rs7778423	7	102429721	T	G	0.042152	0.007246	0.663362	8.2107	6.16e-09	240	FALSE	FAM185A	-40303
Diabetes Type 2	diabetes_type_2	rs7778426	7	102429723	T	C	0.042152	0.007246	0.663362	8.2107	6.16e-09	240	FALSE	FAM185A	-40305
Diabetes Type 2	diabetes_type_2	rs2539217	7	102436317	T	C	0.044167	0.007211	0.657613	9.02847	9.37e-10	240	FALSE	FAM185A	-46899
Diabetes Type 2	diabetes_type_2	rs3972456	7	102436907	G	A	0.044066	0.007211	0.657769	8.99116	1.02e-09	240	FALSE	FAM185A	-47489
Diabetes Type 2	diabetes_type_2	rs12674302	7	102437265	G	A	0.044058	0.007211	0.65777	8.98911	1.03e-09	240	FALSE	FAM185A	-47847
Diabetes Type 2	diabetes_type_2	rs7778760	7	102438905	G	T	0.044145	0.007208	0.657753	9.02886	9.36e-10	240	FALSE	FAM185A	-49487
Diabetes Type 2	diabetes_type_2	rs7778519	7	102438906	C	G	0.044145	0.007208	0.657753	9.02878	9.36e-10	240	FALSE	FAM185A	-49488
Diabetes Type 2	diabetes_type_2	rs10227402	7	102439287	T	C	0.044097	0.007207	0.657669	9.01218	9.72e-10	240	FALSE	FAM185A	-49869
Diabetes Type 2	diabetes_type_2	rs7782908	7	102439547	A	C	0.044296	0.007206	0.657807	9.09055	8.12e-10	240	FALSE	FAM185A	-50129
Diabetes Type 2	diabetes_type_2	rs10228495	7	102440184	T	C	0.035245	0.004738	0.559373	12.973	1.06e-13	240	FALSE	FAM185A	-50766
Diabetes Type 2	diabetes_type_2	rs10953374	7	102442173	G	A	0.033559	0.004905	0.658888	11.0927	8.08e-12	240	FALSE	FAM185A	-52755
Diabetes Type 2	diabetes_type_2	rs6969054	7	102446569	T	C	0.033505	0.004904	0.658745	11.0611	8.69e-12	240	FALSE	FAM185A	-57151
Diabetes Type 2	diabetes_type_2	rs6949391	7	102446863	C	T	0.033558	0.004904	0.658802	11.0938	8.06e-12	240	FALSE	FAM185A	-57445
Diabetes Type 2	diabetes_type_2	rs10257317	7	102447056	T	C	0.033558	0.004904	0.658802	11.0937	8.06e-12	240	FALSE	FAM185A	-57638
Diabetes Type 2	diabetes_type_2	rs10279449	7	102462636	T	C	0.033124	0.004904	0.658916	10.83	1.48e-11	240	FALSE	FBXL13	-9328
Diabetes Type 2	diabetes_type_2	rs1541519	7	102466741	G	T	0.033722	0.004904	0.65879	11.1964	6.36e-12	240	FALSE	FBXL13	-13433
Diabetes Type 2	diabetes_type_2	rs12113233	7	102468199	C	G	0.05096	0.007092	0.873238	12.1565	6.97e-13	240	FALSE	FBXL13	-14891
Diabetes Type 2	diabetes_type_2	rs3893651	7	102468705	T	C	0.073264	0.008847	0.815082	15.8904	1.29e-16	240	FALSE	FBXL13	-15397
Diabetes Type 2	diabetes_type_2	rs10271184	7	102477176	A	G	0.033623	0.004904	0.658745	11.1365	7.3e-12	240	FALSE	FBXL13	-23868
Diabetes Type 2	diabetes_type_2	rs7800548	7	102481842	T	C	0.033565	0.004904	0.658744	11.1007	7.93e-12	240	FALSE	FBXL13	-28534
Diabetes Type 2	diabetes_type_2	rs17474942	7	102483081	C	T	0.087301	0.013937	0.970412	9.41201	3.87e-10	240	FALSE	FBXL13	-29773
Diabetes Type 2	diabetes_type_2	rs11496066	7	102486254	T	C	0.061774	0.011182	0.816388	7.47066	3.38e-08	240	FALSE	FBXL13	-32946
Diabetes Type 2	diabetes_type_2	rs56269620	7	102489456	A	G	0.032626	0.004852	0.645114	10.7382	1.83e-11	240	FALSE	FBXL13	-36148
Diabetes Type 2	diabetes_type_2	rs118067072	7	102491159	C	A	0.066162	0.011691	0.942886	7.80737	1.56e-08	240	FALSE	FBXL13	-37851
Diabetes Type 2	diabetes_type_2	rs6465876	7	102497569	G	T	0.033007	0.004852	0.64515	10.971	1.07e-11	240	FALSE	FBXL13	-44261
Diabetes Type 2	diabetes_type_2	rs7794668	7	102510416	T	C	0.031671	0.004855	0.644667	10.1497	7.08e-11	240	FALSE	FBXL13	-57108
Diabetes Type 2	diabetes_type_2	rs6465880	7	102515237	T	C	0.031749	0.004894	0.644652	10.0446	9.02e-11	240	FALSE	FBXL13	-61929
Diabetes Type 2	diabetes_type_2	rs76187115	7	102524835	T	C	0.095126	0.014384	0.971961	10.4095	3.89e-11	240	FALSE	FBXL13	-71527
Diabetes Type 2	diabetes_type_2	rs10241865	7	102527517	G	A	0.031842	0.004854	0.644606	10.2524	5.59e-11	240	FALSE	FBXL13	-74209
Diabetes Type 2	diabetes_type_2	rs10271157	7	102527591	A	G	0.03195	0.004854	0.644435	10.3173	4.82e-11	240	FALSE	FBXL13	-74283
Diabetes Type 2	diabetes_type_2	rs10242028	7	102527785	C	G	0.032038	0.004894	0.644421	10.2151	6.09e-11	240	FALSE	FBXL13	-74477
Diabetes Type 2	diabetes_type_2	rs62484946	7	102553366	T	C	-0.077125	0.012352	0.961761	9.3568	4.4e-10	240	FALSE	FBXL13	-100058
Diabetes Type 2	diabetes_type_2	rs55851590	7	102587235	C	T	0.048648	0.008808	0.83428	7.468	3.4e-08	240	FALSE	FBXL13	-133927
Diabetes Type 2	diabetes_type_2	rs113489882	7	102593260	G	A	0.048072	0.008369	0.835045	8.02245	9.5e-09	240	FALSE	FBXL13	-139952
Diabetes Type 2	diabetes_type_2	rs56336567	7	102595160	G	A	0.04769	0.007906	0.834761	8.77868	1.66e-09	240	FALSE	FBXL13	-141852
Diabetes Type 2	diabetes_type_2	rs570697787	7	102602137	C	G	0.056553	0.009366	0.839632	8.79461	1.6e-09	240	FALSE	FBXL13	-148829
Diabetes Type 2	diabetes_type_2	rs73192026	7	102604520	G	A	0.048842	0.008609	0.834285	7.84293	1.44e-08	240	FALSE	FBXL13	-151212
Diabetes Type 2	diabetes_type_2	rs6465886	7	102614137	C	A	0.047587	0.007524	0.831782	9.5812	2.62e-10	240	FALSE	FBXL13	-160829
Diabetes Type 2	diabetes_type_2	rs73192031	7	102615612	C	A	-0.073601	0.011956	0.959329	9.11431	7.69e-10	240	FALSE	FBXL13	-162304
Diabetes Type 2	diabetes_type_2	rs2228687	7	102616469	G	A	-0.046711	0.008222	0.168671	7.86264	1.37e-08	240	FALSE	FBXL13	-163161
Diabetes Type 2	diabetes_type_2	rs66712128	7	102616987	T	C	0.046912	0.008221	0.83148	7.92635	1.18e-08	240	FALSE	FBXL13	-163679
Diabetes Type 2	diabetes_type_2	rs7798582	7	102618414	C	T	0.047053	0.007969	0.831509	8.43877	3.64e-09	240	FALSE	FBXL13	-165106
Diabetes Type 2	diabetes_type_2	rs61110292	7	102627805	A	G	0.048931	0.008798	0.836219	7.56292	2.74e-08	240	FALSE	FBXL13	-174497
Diabetes Type 2	diabetes_type_2	rs140647239	7	102635777	A	C	0.095763	0.015801	0.975772	8.85464	1.4e-09	240	FALSE	FBXL13	-182469
Diabetes Type 2	diabetes_type_2	rs185970879	7	102641567	A	T	-0.061495	0.010583	0.882526	8.19522	6.38e-09	240	FALSE	FBXL13	-188259
Diabetes Type 2	diabetes_type_2	rs143789269	7	102789835	C	A	0.081228	0.012861	0.922149	9.55771	2.77e-10	241	FALSE	NAPEPLD	-49612
Diabetes Type 2	diabetes_type_2	rs62484774	7	102792272	A	G	-0.048618	0.008529	0.918803	7.91193	1.22e-08	241	FALSE	NAPEPLD	2265
Diabetes Type 2	diabetes_type_2	rs142986149	7	102794611	T	G	0.081039	0.012884	0.92237	9.48423	3.28e-10	241	FALSE	NAPEPLD	4604
Diabetes Type 2	diabetes_type_2	rs7804020	7	102795951	T	C	0.048826	0.008476	0.082031	8.0645	8.62e-09	241	FALSE	NAPEPLD	5944
Diabetes Type 2	diabetes_type_2	rs115927470	7	102797092	G	T	0.081721	0.012853	0.922159	9.67633	2.11e-10	241	FALSE	NAPEPLD	7085
Diabetes Type 2	diabetes_type_2	rs13229230	7	102798448	C	T	0.048693	0.008473	0.082057	8.03101	9.31e-09	241	FALSE	NAPEPLD	8441
Diabetes Type 2	diabetes_type_2	rs13229368	7	102798631	A	G	0.048694	0.008473	0.082057	8.03103	9.31e-09	241	FALSE	NAPEPLD	8624
Diabetes Type 2	diabetes_type_2	rs5025411	7	102798779	A	C	0.048616	0.008472	0.082058	8.00784	9.82e-09	241	FALSE	NAPEPLD	8772
Diabetes Type 2	diabetes_type_2	rs4360229	7	102798857	G	C	0.04881	0.008473	0.082057	8.06627	8.58e-09	241	FALSE	NAPEPLD	8850
Diabetes Type 2	diabetes_type_2	rs4523183	7	102798993	T	A	0.048695	0.008473	0.082057	8.03155	9.3e-09	241	FALSE	NAPEPLD	8986
Diabetes Type 2	diabetes_type_2	rs4480047	7	102799053	C	A	0.048695	0.008473	0.082057	8.03155	9.3e-09	241	FALSE	NAPEPLD	9046
Diabetes Type 2	diabetes_type_2	rs4428604	7	102799211	A	G	0.048808	0.008473	0.082057	8.06567	8.6e-09	241	FALSE	NAPEPLD	9204
Diabetes Type 2	diabetes_type_2	rs3987937	7	102799491	T	C	0.048639	0.008473	0.082057	8.01448	9.67e-09	241	FALSE	NAPEPLD	9484
Diabetes Type 2	diabetes_type_2	rs1968204	7	102800137	T	C	0.048677	0.008473	0.082117	8.02603	9.42e-09	241	FALSE	NAPEPLD	10130
Diabetes Type 2	diabetes_type_2	rs1968203	7	102800331	G	A	0.048639	0.008473	0.082057	8.01469	9.67e-09	241	FALSE	NAPEPLD	10324
Diabetes Type 2	diabetes_type_2	rs17606134	7	102807116	G	T	-0.050125	0.008663	0.922242	8.1302	7.41e-09	241	FALSE	NAPEPLD	17109
Diabetes Type 2	diabetes_type_2	rs1968201	7	102807435	A	G	-0.050125	0.008663	0.922242	8.1302	7.41e-09	241	FALSE	NAPEPLD	17428
Diabetes Type 2	diabetes_type_2	rs62484783	7	102808530	C	T	-0.052715	0.008826	0.922524	8.61929	2.4e-09	241	FALSE	NAPEPLD	18523
Diabetes Type 2	diabetes_type_2	rs62484784	7	102809964	G	C	-0.050071	0.008663	0.922242	8.11433	7.69e-09	241	FALSE	NAPEPLD	19957
Diabetes Type 2	diabetes_type_2	rs147665243	7	102816360	T	C	-0.050135	0.008663	0.922243	8.13317	7.36e-09	241	FALSE	NAPEPLD	26353
Diabetes Type 2	diabetes_type_2	rs62480119	7	102825530	G	A	-0.050045	0.008664	0.922297	8.1063	7.83e-09	241	FALSE	NAPEPLD	35523
Diabetes Type 2	diabetes_type_2	rs78885465	7	102829710	A	G	-0.049926	0.008664	0.921567	8.07099	8.49e-09	241	FALSE	NAPEPLD	39703
Diabetes Type 2	diabetes_type_2	rs184228349	7	102848862	T	C	0.081639	0.012855	0.922068	9.65567	2.21e-10	241	FALSE	NAPEPLD	58855
Diabetes Type 2	diabetes_type_2	rs62481641	7	102857364	T	C	-0.049711	0.008666	0.921404	8.00333	9.92e-09	241	FALSE	NAPEPLD	67357
Diabetes Type 2	diabetes_type_2	rs147297439	7	102886696	G	A	-0.049849	0.008664	0.922255	8.04657	8.98e-09	241	FALSE	PMPCB	51173
Diabetes Type 2	diabetes_type_2	rs145718166	7	102888644	T	C	-0.049353	0.008622	0.921461	7.9715	1.07e-08	241	FALSE	PMPCB	49225
Diabetes Type 2	diabetes_type_2	rs11979881	7	102902565	T	C	-0.048153	0.007542	0.861029	9.75025	1.78e-10	241	FALSE	PMPCB	35304
Diabetes Type 2	diabetes_type_2	rs62482370	7	102914883	G	C	-0.049554	0.008664	0.922141	7.96017	1.1e-08	241	FALSE	PMPCB	22986
Diabetes Type 2	diabetes_type_2	rs150927277	7	102917302	C	T	0.082048	0.012821	0.921385	9.79289	1.61e-10	241	FALSE	PMPCB	20567
Diabetes Type 2	diabetes_type_2	rs143250949	7	102919013	T	C	0.082041	0.012821	0.921385	9.79122	1.62e-10	241	FALSE	PMPCB	18856
Diabetes Type 2	diabetes_type_2	rs62482372	7	102924512	G	A	-0.04957	0.008664	0.922075	7.96484	1.08e-08	241	FALSE	PMPCB	13357
Diabetes Type 2	diabetes_type_2	rs62482389	7	102926690	T	A	-0.049388	0.008663	0.922069	7.91238	1.22e-08	241	FALSE	PMPCB	11179
Diabetes Type 2	diabetes_type_2	rs113710709	7	102928280	G	A	-0.049544	0.008664	0.922199	7.95748	1.1e-08	241	FALSE	PMPCB	9589
Diabetes Type 2	diabetes_type_2	rs17680523	7	102936821	C	T	-0.049852	0.008664	0.922198	8.04849	8.94e-09	241	FALSE	PMPCB	1048
Diabetes Type 2	diabetes_type_2	rs3087615	7	102952123	G	T	-0.049991	0.008664	0.922199	8.08948	8.14e-09	241	FALSE	PMPCB	-14254
Diabetes Type 2	diabetes_type_2	rs73175837	7	102958646	T	A	-0.049823	0.008664	0.922199	8.03967	9.13e-09	241	FALSE	PMPCB	-20777
Diabetes Type 2	diabetes_type_2	rs146138215	7	102961138	C	T	-0.049659	0.008705	0.922521	7.92274	1.19e-08	241	FALSE	PMPCB	-23269
Diabetes Type 2	diabetes_type_2	rs62482397	7	102972204	T	C	-0.049882	0.008664	0.922199	8.05714	8.77e-09	241	FALSE	DNAJC2	-19283
Diabetes Type 2	diabetes_type_2	rs62482399	7	102972707	C	T	-0.049882	0.008664	0.922199	8.05714	8.77e-09	241	FALSE	DNAJC2	-19786
Diabetes Type 2	diabetes_type_2	rs4729911	7	102976590	C	T	-0.049712	0.008661	0.922074	8.01115	9.75e-09	241	FALSE	DNAJC2	-23669
Diabetes Type 2	diabetes_type_2	rs62482403	7	102980169	C	A	-0.049551	0.008663	0.922069	7.96045	1.1e-08	241	FALSE	DNAJC2	-27248
Diabetes Type 2	diabetes_type_2	rs62482404	7	102986977	C	T	-0.050078	0.008688	0.922816	8.07384	8.44e-09	241	FALSE	PSMC2	-2276
Diabetes Type 2	diabetes_type_2	rs62482405	7	102987583	T	G	-0.050688	0.008688	0.922905	8.25524	5.56e-09	241	FALSE	PSMC2	-2882
Diabetes Type 2	diabetes_type_2	rs62482406	7	102990099	G	T	-0.049809	0.008665	0.92219	8.03358	9.26e-09	241	FALSE	PSMC2	-5398
Diabetes Type 2	diabetes_type_2	rs117430989	7	103006613	G	A	0.099468	0.015109	0.973758	10.3219	4.76e-11	241	FALSE	PSMC2	-21912
Diabetes Type 2	diabetes_type_2	rs73175852	7	103010244	T	C	-0.049737	0.008668	0.921989	8.00785	9.82e-09	241	FALSE	SLC26A5	-17067
Diabetes Type 2	diabetes_type_2	rs62482410	7	103012037	A	G	-0.070641	0.01008	0.871154	11.5992	2.52e-12	241	TRUE	SLC26A5	-18860
Diabetes Type 2	diabetes_type_2	rs7811378	7	103052731	C	T	-0.031433	0.005252	0.7339	8.65147	2.23e-09	241	FALSE	SLC26A5	-59554
Diabetes Type 2	diabetes_type_2	rs7780218	7	103053298	G	A	-0.032502	0.005306	0.74065	9.03151	9.3e-10	241	FALSE	SLC26A5	-60121
Diabetes Type 2	diabetes_type_2	rs7779997	7	103053435	A	G	-0.033122	0.005307	0.740411	9.3484	4.48e-10	241	FALSE	SLC26A5	-60258
Diabetes Type 2	diabetes_type_2	rs7778385	7	103058341	A	G	-0.033108	0.005822	0.758354	7.87654	1.33e-08	241	FALSE	SLC26A5	-65164
Diabetes Type 2	diabetes_type_2	rs7809887	7	103095005	C	T	0.052221	0.009144	0.830669	7.93901	1.15e-08	241	FALSE	SLC26A5	8381
Diabetes Type 2	diabetes_type_2	rs79505370	7	103115451	G	A	0.094941	0.013742	0.968403	11.2948	5.07e-12	241	FALSE	RELN	-3220
Diabetes Type 2	diabetes_type_2	rs62480380	7	103121695	A	C	-0.082248	0.014108	0.971664	8.24449	5.7e-09	241	FALSE	RELN	-9464
Diabetes Type 2	diabetes_type_2	rs17155063	7	103376166	C	A	-0.055026	0.010086	0.94426	7.30224	4.99e-08	242	FALSE	RELN	-263935
Diabetes Type 2	diabetes_type_2	rs7806181	7	103382401	G	A	-0.055224	0.010095	0.944285	7.33832	4.59e-08	242	TRUE	RELN	-270170
Diabetes Type 2	diabetes_type_2	rs4304268	7	104415434	G	C	-0.028909	0.004928	0.663684	8.33746	4.6e-09	243	TRUE	LHFPL3	-446330
Diabetes Type 2	diabetes_type_2	rs11561931	7	104524092	G	A	0.026125	0.004708	0.534018	7.53058	2.95e-08	243	FALSE	LHFPL3	-554988
Diabetes Type 2	diabetes_type_2	rs17706864	7	104548319	A	T	0.026387	0.004773	0.592678	7.48153	3.3e-08	243	FALSE	LHFPL3	-579215
Diabetes Type 2	diabetes_type_2	rs9655780	7	104667334	G	A	-0.035367	0.006341	0.166048	7.60123	2.5e-08	244	FALSE	KMT2E	-12708
Diabetes Type 2	diabetes_type_2	rs73184098	7	104781735	A	T	0.036105	0.006299	0.824941	7.99101	1.02e-08	244	TRUE	SRPK2	-30584
Diabetes Type 2	diabetes_type_2	rs6976111	7	117495667	C	A	-0.030333	0.00524	0.660826	8.13922	7.26e-09	245	FALSE	CTTNBP2	-144962
Diabetes Type 2	diabetes_type_2	rs13239186	7	117510621	C	T	-0.028936	0.004952	0.660041	8.27763	5.28e-09	245	TRUE	CTTNBP2	-159916
Diabetes Type 2	diabetes_type_2	rs1465370	7	130013638	G	T	-0.027609	0.004964	0.674366	7.56242	2.74e-08	246	FALSE	CPA5	5067
Diabetes Type 2	diabetes_type_2	rs17164965	7	130048163	T	A	0.063221	0.011359	0.953655	7.57317	2.67e-08	246	FALSE	CEP41	-14551
Diabetes Type 2	diabetes_type_2	rs17390317	7	130051622	C	T	0.063338	0.011315	0.953768	7.65292	2.22e-08	246	FALSE	CEP41	-18010
Diabetes Type 2	diabetes_type_2	rs58418824	7	130065540	A	C	0.063292	0.011326	0.953744	7.62907	2.35e-08	246	FALSE	CEP41	-31928
Diabetes Type 2	diabetes_type_2	rs61068790	7	130071597	G	A	0.063997	0.011316	0.953718	7.79815	1.59e-08	246	FALSE	CEP41	-37985
Diabetes Type 2	diabetes_type_2	rs57607771	7	130073095	A	G	0.06408	0.011317	0.953755	7.81443	1.53e-08	246	TRUE	CEP41	-39483
Diabetes Type 2	diabetes_type_2	rs57760327	7	130074134	T	C	0.063624	0.011316	0.953605	7.71508	1.93e-08	246	FALSE	CEP41	-40522
Diabetes Type 2	diabetes_type_2	rs12154627	7	130422934	T	C	0.048479	0.004713	0.517667	24.0558	8.8e-25	247	FALSE	KLF14	4046
Diabetes Type 2	diabetes_type_2	rs6973807	7	130423972	A	G	0.048692	0.004714	0.518864	24.2572	5.53e-25	247	FALSE	KLF14	5084
Diabetes Type 2	diabetes_type_2	rs6974400	7	130424075	G	A	0.04877	0.004714	0.519067	24.332	4.66e-25	247	FALSE	KLF14	5187
Diabetes Type 2	diabetes_type_2	rs6974288	7	130424212	A	G	0.048649	0.004713	0.518891	24.2204	6.02e-25	247	FALSE	KLF14	5324
Diabetes Type 2	diabetes_type_2	rs11762784	7	130424646	G	A	0.04836	0.004675	0.519514	24.3236	4.75e-25	247	FALSE	KLF14	5758
Diabetes Type 2	diabetes_type_2	rs3996350	7	130427057	G	C	0.048434	0.004674	0.519688	24.4086	3.9e-25	247	FALSE	KLF14	8169
Diabetes Type 2	diabetes_type_2	rs10244142	7	130427388	C	T	-0.0506	0.0069	0.6883	12.6306	2.34e-13	247	FALSE	KLF14	8500
Diabetes Type 2	diabetes_type_2	rs13234269	7	130429186	T	A	0.048921	0.004671	0.519177	24.9113	1.23e-25	247	FALSE	KLF14	10298
Diabetes Type 2	diabetes_type_2	rs4731701	7	130430930	C	T	0.048685	0.004671	0.519185	24.6813	2.08e-25	247	FALSE	KLF14	12042
Diabetes Type 2	diabetes_type_2	rs10260148	7	130430969	C	T	-0.052568	0.005159	0.719621	23.6248	2.37e-24	247	FALSE	KLF14	12081
Diabetes Type 2	diabetes_type_2	rs34072724	7	130432469	G	A	0.048566	0.004671	0.519455	24.5637	2.73e-25	247	FALSE	KLF14	13581
Diabetes Type 2	diabetes_type_2	rs6971365	7	130432481	T	C	-0.052832	0.005099	0.708211	24.4027	3.96e-25	247	FALSE	KLF14	13593
Diabetes Type 2	diabetes_type_2	rs13241165	7	130432538	A	T	0.048567	0.004671	0.519455	24.5642	2.73e-25	247	FALSE	KLF14	13650
Diabetes Type 2	diabetes_type_2	rs4731702	7	130433384	C	T	0.048826	0.00467	0.519545	24.8223	1.51e-25	247	FALSE	KLF14	14496
Diabetes Type 2	diabetes_type_2	rs11976955	7	130433594	C	G	-0.050732	0.00503	0.689604	23.1683	6.79e-24	247	FALSE	KLF14	14706
Diabetes Type 2	diabetes_type_2	rs6961342	7	130433944	C	A	-0.05227	0.005158	0.719512	23.3802	4.17e-24	247	FALSE	KLF14	15056
Diabetes Type 2	diabetes_type_2	rs35722851	7	130434500	T	C	0.048631	0.00467	0.520134	24.6319	2.33e-25	247	FALSE	KLF14	15612
Diabetes Type 2	diabetes_type_2	rs35057928	7	130434526	T	C	0.048631	0.00467	0.52019	24.632	2.33e-25	247	FALSE	KLF14	15638
Diabetes Type 2	diabetes_type_2	rs34282904	7	130434529	G	A	0.048631	0.00467	0.52019	24.632	2.33e-25	247	FALSE	KLF14	15641
Diabetes Type 2	diabetes_type_2	rs287621	7	130435181	T	C	0.052097	0.005157	0.280531	23.2342	5.83e-24	247	FALSE	KLF14	16293
Diabetes Type 2	diabetes_type_2	rs11979110	7	130436459	C	T	0.048123	0.00467	0.519718	24.1377	7.28e-25	247	FALSE	KLF14	17571
Diabetes Type 2	diabetes_type_2	rs13230111	7	130437124	A	G	0.04808	0.004671	0.519961	24.096	8.02e-25	247	FALSE	KLF14	18236
Diabetes Type 2	diabetes_type_2	rs7810507	7	130437476	G	A	-0.05179	0.005157	0.71906	22.9762	1.06e-23	247	FALSE	KLF14	18588
Diabetes Type 2	diabetes_type_2	rs13233731	7	130437689	G	A	0.048145	0.004671	0.520016	24.1591	6.93e-25	247	FALSE	KLF14	18801
Diabetes Type 2	diabetes_type_2	rs13234407	7	130438214	G	A	0.048187	0.00467	0.519996	24.2022	6.28e-25	247	FALSE	KLF14	19326
Diabetes Type 2	diabetes_type_2	rs7783857	7	130439058	C	G	-0.051644	0.005157	0.718906	22.8498	1.41e-23	247	FALSE	KLF14	20170
Diabetes Type 2	diabetes_type_2	rs13241538	7	130439862	G	C	0.047966	0.004671	0.52001	23.9839	1.04e-24	247	FALSE	KLF14	20974
Diabetes Type 2	diabetes_type_2	rs13228906	7	130441884	G	A	0.048239	0.004671	0.520019	24.2491	5.63e-25	247	FALSE	KLF14	22996
Diabetes Type 2	diabetes_type_2	rs6467314	7	130442141	C	G	-0.050193	0.005029	0.68889	22.7008	1.99e-23	247	FALSE	KLF14	23253
Diabetes Type 2	diabetes_type_2	rs17185445	7	130442627	C	T	0.0461	0.0064	0.5073	12.2126	6.13e-13	247	FALSE	KLF14	23739
Diabetes Type 2	diabetes_type_2	rs3996352	7	130444934	A	G	0.048204	0.004671	0.520082	24.2153	6.09e-25	247	FALSE	KLF14	26046
Diabetes Type 2	diabetes_type_2	rs13240528	7	130445128	C	A	0.04818	0.004671	0.520288	24.1864	6.51e-25	247	FALSE	KLF14	26240
Diabetes Type 2	diabetes_type_2	rs17789506	7	130445574	G	A	0.048199	0.004671	0.520296	24.2079	6.2e-25	247	FALSE	KLF14	26686
Diabetes Type 2	diabetes_type_2	rs11765979	7	130445877	A	C	0.048148	0.004671	0.520145	24.1612	6.9e-25	247	FALSE	KLF14	26989
Diabetes Type 2	diabetes_type_2	rs1364422	7	130445981	C	T	-0.052203	0.005158	0.718809	23.3206	4.78e-24	247	FALSE	KLF14	27093
Diabetes Type 2	diabetes_type_2	rs59326756	7	130447130	A	G	-0.052369	0.005098	0.707466	24.0003	9.99e-25	247	FALSE	KLF14	28242
Diabetes Type 2	diabetes_type_2	rs7807512	7	130448914	C	T	-0.049365	0.005168	0.710603	20.8661	1.36e-21	247	FALSE	KLF14	30026
Diabetes Type 2	diabetes_type_2	rs12667251	7	130449458	G	A	-0.047733	0.004715	0.558268	23.329	4.69e-24	247	FALSE	KLF14	30570
Diabetes Type 2	diabetes_type_2	rs185963	7	130450151	C	T	-0.047665	0.004715	0.558332	23.2662	5.42e-24	247	FALSE	KLF14	31263
Diabetes Type 2	diabetes_type_2	rs288484	7	130450197	A	G	-0.047808	0.004715	0.558227	23.4011	3.97e-24	247	FALSE	KLF14	31309
Diabetes Type 2	diabetes_type_2	rs172306	7	130450387	G	A	-0.047661	0.004715	0.55833	23.2631	5.46e-24	247	FALSE	KLF14	31499
Diabetes Type 2	diabetes_type_2	rs577195	7	130450661	C	G	-0.050411	0.00472	0.575235	25.8656	1.36e-26	247	FALSE	KLF14	31773
Diabetes Type 2	diabetes_type_2	rs1665759	7	130451497	T	C	-0.051752	0.006864	0.564944	13.3063	4.94e-14	247	FALSE	KLF14	32609
Diabetes Type 2	diabetes_type_2	rs1646629	7	130451623	C	T	-0.050511	0.00472	0.575131	25.9697	1.07e-26	247	FALSE	KLF14	32735
Diabetes Type 2	diabetes_type_2	rs1646631	7	130451671	G	A	-0.05051	0.00472	0.575131	25.969	1.07e-26	247	FALSE	KLF14	32783
Diabetes Type 2	diabetes_type_2	rs10238574	7	130452227	T	C	-0.050553	0.00472	0.575126	26.012	9.73e-27	247	FALSE	KLF14	33339
Diabetes Type 2	diabetes_type_2	rs1596972	7	130453382	A	G	-0.050641	0.00472	0.57522	26.1009	7.93e-27	247	FALSE	KLF14	34494
Diabetes Type 2	diabetes_type_2	rs13227508	7	130453822	G	A	-0.052147	0.00505	0.690447	24.2362	5.81e-25	247	FALSE	KLF14	34934
Diabetes Type 2	diabetes_type_2	rs1838931	7	130455588	C	T	-0.052167	0.005088	0.690095	23.9094	1.23e-24	247	FALSE	KLF14	36700
Diabetes Type 2	diabetes_type_2	rs1562396	7	130457914	A	G	-0.052603	0.005044	0.687194	24.703	1.98e-25	247	FALSE	KLF14	39026
Diabetes Type 2	diabetes_type_2	rs1562397	7	130457926	G	A	-0.052355	0.005089	0.691144	24.0714	8.48e-25	247	FALSE	KLF14	39038
Diabetes Type 2	diabetes_type_2	rs1562398	7	130457931	C	G	-0.050461	0.004719	0.575961	25.9298	1.18e-26	247	FALSE	KLF14	39043
Diabetes Type 2	diabetes_type_2	rs61061846	7	130458674	G	A	-0.051925	0.005089	0.690248	23.691	2.04e-24	247	FALSE	KLF14	39786
Diabetes Type 2	diabetes_type_2	rs34748838	7	130459242	C	T	0.0461	0.0066	0.5098	11.5282	2.96e-12	247	FALSE	KLF14	40354
Diabetes Type 2	diabetes_type_2	rs6968740	7	130460276	G	T	-0.050322	0.004718	0.574941	25.7964	1.6e-26	247	FALSE	KLF14	41388
Diabetes Type 2	diabetes_type_2	rs28544889	7	130460291	C	A	-0.052247	0.005044	0.686233	24.3839	4.13e-25	247	FALSE	KLF14	41403
Diabetes Type 2	diabetes_type_2	rs6951054	7	130460480	T	G	-0.050366	0.004718	0.574989	25.841	1.44e-26	247	FALSE	KLF14	41592
Diabetes Type 2	diabetes_type_2	rs4425698	7	130462242	T	C	-0.050391	0.004718	0.574878	25.8652	1.36e-26	247	FALSE	KLF14	43354
Diabetes Type 2	diabetes_type_2	rs1596973	7	130462283	G	A	-0.050414	0.004718	0.574869	25.8888	1.29e-26	247	FALSE	KLF14	43395
Diabetes Type 2	diabetes_type_2	rs6467315	7	130463192	C	G	-0.047035	0.004669	0.478337	23.113	7.71e-24	247	FALSE	KLF14	44304
Diabetes Type 2	diabetes_type_2	rs6949956	7	130463325	T	G	-0.050366	0.004718	0.575037	25.841	1.44e-26	247	FALSE	KLF14	44437
Diabetes Type 2	diabetes_type_2	rs6968233	7	130463456	G	A	-0.050434	0.004719	0.575067	25.9051	1.24e-26	247	FALSE	KLF14	44568
Diabetes Type 2	diabetes_type_2	rs10954284	7	130463758	T	A	0.046888	0.004669	0.521626	22.9744	1.06e-23	247	FALSE	KLF14	44870
Diabetes Type 2	diabetes_type_2	rs10245520	7	130463831	T	C	-0.050396	0.004718	0.574971	25.8707	1.35e-26	247	FALSE	KLF14	44943
Diabetes Type 2	diabetes_type_2	rs6972634	7	130464125	A	G	-0.050396	0.004718	0.57497	25.8702	1.35e-26	247	FALSE	KLF14	45237
Diabetes Type 2	diabetes_type_2	rs6467316	7	130464596	C	T	-0.050395	0.004718	0.574954	25.8685	1.35e-26	247	FALSE	KLF14	45708
Diabetes Type 2	diabetes_type_2	rs6467317	7	130464660	A	G	-0.050367	0.004719	0.57487	25.8396	1.45e-26	247	FALSE	KLF14	45772
Diabetes Type 2	diabetes_type_2	rs9641894	7	130465054	T	G	-0.049729	0.004717	0.574555	25.2293	5.9e-26	247	FALSE	KLF14	46166
Diabetes Type 2	diabetes_type_2	rs1447059	7	130465654	A	G	-0.051796	0.004786	0.605979	26.5374	2.9e-27	247	TRUE	KLF14	46766
Diabetes Type 2	diabetes_type_2	rs1447060	7	130466091	A	G	-0.051678	0.004786	0.606042	26.4211	3.79e-27	247	FALSE	KLF14	47203
Diabetes Type 2	diabetes_type_2	rs972283	7	130466854	A	G	-0.047384	0.00471	0.475631	23.0545	8.82e-24	247	FALSE	KLF14	47966
Diabetes Type 2	diabetes_type_2	rs972284	7	130466966	C	T	-0.0519	0.0066	0.6092	14.4076	3.91e-15	247	FALSE	KLF14	48078
Diabetes Type 2	diabetes_type_2	rs972285	7	130467272	C	T	-0.051968	0.005083	0.686334	23.7784	1.67e-24	247	FALSE	KLF14	48384
Diabetes Type 2	diabetes_type_2	rs738134	7	130467575	C	G	-0.051862	0.005082	0.686338	23.692	2.03e-24	247	FALSE	KLF14	48687
Diabetes Type 2	diabetes_type_2	rs61462211	7	130468015	G	C	-0.052675	0.0051	0.686205	24.253	5.58e-25	247	FALSE	KLF14	49127
Diabetes Type 2	diabetes_type_2	rs1838932	7	130468190	T	C	-0.05179	0.004845	0.605374	25.9096	1.23e-26	247	FALSE	KLF14	49302
Diabetes Type 2	diabetes_type_2	rs6464977	7	149169736	A	T	0.02694	0.004751	0.420107	7.834	1.47e-08	248	FALSE	ZNF746	149
Diabetes Type 2	diabetes_type_2	rs34121650	7	149172966	A	C	0.026749	0.004751	0.416846	7.73442	1.84e-08	248	FALSE	ZNF746	-3081
Diabetes Type 2	diabetes_type_2	rs28668397	7	149173085	C	T	0.026805	0.004751	0.416704	7.76384	1.72e-08	248	FALSE	ZNF746	-3200
Diabetes Type 2	diabetes_type_2	rs10266573	7	149173752	A	C	0.027027	0.004751	0.416594	7.88188	1.31e-08	248	FALSE	ZNF746	-3867
Diabetes Type 2	diabetes_type_2	rs876781	7	149175913	C	T	0.026047	0.004751	0.422016	7.36793	4.29e-08	248	FALSE	ZNF746	-6028
Diabetes Type 2	diabetes_type_2	rs870970	7	149176117	C	A	0.026146	0.00475	0.419128	7.42027	3.8e-08	248	FALSE	ZNF746	-6232
Diabetes Type 2	diabetes_type_2	rs10952814	7	149177680	T	C	0.026755	0.00475	0.416325	7.73903	1.82e-08	248	FALSE	ZNF746	-7795
Diabetes Type 2	diabetes_type_2	rs6972751	7	149180500	T	C	0.028059	0.004922	0.353341	7.91181	1.23e-08	248	TRUE	ZNF746	-10615
Diabetes Type 2	diabetes_type_2	rs10231827	7	149181309	G	A	0.026812	0.00475	0.416637	7.77049	1.7e-08	248	FALSE	ZNF746	-11424
Diabetes Type 2	diabetes_type_2	rs4727074	7	149186767	T	A	0.026785	0.00475	0.416458	7.75688	1.75e-08	248	FALSE	ZNF746	-16882
Diabetes Type 2	diabetes_type_2	rs13236631	7	149191027	T	C	0.026942	0.004749	0.416638	7.84186	1.44e-08	248	FALSE	ZNF746	-21142
Diabetes Type 2	diabetes_type_2	rs855919	7	149194171	G	C	-0.026685	0.004748	0.583484	7.70902	1.95e-08	248	FALSE	ZNF746	-24286
Diabetes Type 2	diabetes_type_2	rs855918	7	149196533	G	A	-0.026472	0.004744	0.581535	7.60952	2.46e-08	248	FALSE	ZNF746	1625
Diabetes Type 2	diabetes_type_2	rs7809643	7	149224560	A	C	-0.025889	0.004744	0.58445	7.306	4.94e-08	248	FALSE	ZNF746	29652
Diabetes Type 2	diabetes_type_2	rs4335050	7	149229079	C	T	-0.026146	0.004743	0.581408	7.44075	3.62e-08	248	FALSE	ZNF746	34171
Diabetes Type 2	diabetes_type_2	rs11764980	7	149238428	A	G	-0.02602	0.004743	0.58439	7.37479	4.22e-08	248	FALSE	ZNF746	43520
Diabetes Type 2	diabetes_type_2	rs62490267	7	149238823	T	C	-0.027552	0.004876	0.640362	7.78625	1.64e-08	248	FALSE	ZNF746	43915
Diabetes Type 2	diabetes_type_2	rs886710	7	149243619	C	T	-0.025861	0.004743	0.583771	7.29287	5.09e-08	248	FALSE	ZNF746	48711
Diabetes Type 2	diabetes_type_2	rs2079375	7	149263909	G	T	-0.026036	0.004743	0.584449	7.38345	4.14e-08	248	FALSE	ZNF746	69001
Diabetes Type 2	diabetes_type_2	rs12536745	7	149277121	A	C	-0.026466	0.004743	0.584219	7.6076	2.47e-08	248	FALSE	ZNF746	82213
Diabetes Type 2	diabetes_type_2	rs56408003	7	149277808	C	T	-0.026128	0.004743	0.584282	7.43081	3.71e-08	248	FALSE	ZNF746	82900
Diabetes Type 2	diabetes_type_2	rs1160382	7	149279992	A	G	-0.026069	0.004743	0.584369	7.40015	3.98e-08	248	FALSE	ZNF746	85084
Diabetes Type 2	diabetes_type_2	rs10952820	7	149284469	A	G	-0.026046	0.004743	0.58428	7.38837	4.09e-08	248	FALSE	ZNF746	89561
Diabetes Type 2	diabetes_type_2	rs62490293	7	149286702	G	A	-0.025943	0.004743	0.584336	7.33513	4.62e-08	248	FALSE	ZNF746	91794
Diabetes Type 2	diabetes_type_2	rs3857780	7	149286881	T	C	-0.025891	0.004743	0.584393	7.30852	4.91e-08	248	FALSE	ZNF746	91973
Diabetes Type 2	diabetes_type_2	rs2006564	7	149287037	A	C	-0.025891	0.004743	0.584393	7.30852	4.91e-08	248	FALSE	ZNF746	92129
Diabetes Type 2	diabetes_type_2	rs2017059	7	149287698	T	C	-0.025891	0.004743	0.584449	7.3085	4.91e-08	248	FALSE	ZNF746	92790
Diabetes Type 2	diabetes_type_2	rs11763470	7	149288574	G	T	-0.02589	0.004743	0.584465	7.30758	4.93e-08	248	FALSE	ZNF746	93666
Diabetes Type 2	diabetes_type_2	rs1985569	7	149289228	G	A	-0.025894	0.004743	0.584393	7.30961	4.9e-08	248	FALSE	ZNF746	94320
Diabetes Type 2	diabetes_type_2	rs34486093	7	149291073	T	C	-0.025901	0.004743	0.58445	7.31338	4.86e-08	248	FALSE	ZNF746	96165
Diabetes Type 2	diabetes_type_2	rs11764977	7	149292453	T	C	-0.025901	0.004743	0.584449	7.31338	4.86e-08	248	FALSE	ZNF746	97545
Diabetes Type 2	diabetes_type_2	rs11763561	7	149296004	T	C	-0.026011	0.004744	0.584457	7.36939	4.27e-08	248	FALSE	NA	NA
Diabetes Type 2	diabetes_type_2	rs2107963	7	149298154	C	T	-0.026053	0.004743	0.584359	7.39192	4.06e-08	248	FALSE	NA	NA
Diabetes Type 2	diabetes_type_2	rs12670078	7	149299924	T	C	-0.02589	0.004743	0.584423	7.30729	4.93e-08	248	FALSE	NA	NA
Diabetes Type 2	diabetes_type_2	rs1439102	7	149300324	C	T	-0.025877	0.004744	0.584467	7.29973	5.02e-08	248	FALSE	NA	NA
Diabetes Type 2	diabetes_type_2	rs1439103	7	149300487	T	C	-0.025889	0.004743	0.584422	7.30701	4.93e-08	248	FALSE	NA	NA
Diabetes Type 2	diabetes_type_2	rs9640552	7	149301116	G	A	-0.025863	0.004744	0.584469	7.29368	5.09e-08	248	FALSE	NA	NA
Diabetes Type 2	diabetes_type_2	rs12536925	7	149301904	T	C	-0.025973	0.004743	0.584528	7.3504	4.46e-08	248	FALSE	NA	NA
Diabetes Type 2	diabetes_type_2	rs10808056	7	149304067	A	G	-0.026224	0.004744	0.584307	7.47996	3.31e-08	248	FALSE	NA	NA
Diabetes Type 2	diabetes_type_2	rs12670943	7	149306295	T	A	-0.025997	0.004744	0.584294	7.36105	4.35e-08	248	FALSE	NA	NA
Diabetes Type 2	diabetes_type_2	rs12668296	7	149306385	C	G	-0.025954	0.004744	0.584321	7.33954	4.58e-08	248	FALSE	NA	NA
Diabetes Type 2	diabetes_type_2	rs10952823	7	149309740	T	C	-0.025974	0.004744	0.584403	7.34981	4.47e-08	248	FALSE	NA	NA
Diabetes Type 2	diabetes_type_2	rs13239364	7	149315055	T	C	-0.026472	0.004754	0.59737	7.57977	2.63e-08	248	FALSE	KRBA1	96817
Diabetes Type 2	diabetes_type_2	rs1808231	7	149317062	C	T	-0.026053	0.004744	0.584598	7.3902	4.07e-08	248	FALSE	KRBA1	94810
Diabetes Type 2	diabetes_type_2	rs61447893	7	149320082	A	G	-0.026493	0.004743	0.58229	7.62262	2.38e-08	248	FALSE	KRBA1	91790
Diabetes Type 2	diabetes_type_2	rs13232427	7	149321141	A	G	-0.026399	0.004743	0.582062	7.57251	2.68e-08	248	FALSE	KRBA1	90731
Diabetes Type 2	diabetes_type_2	rs62490574	7	149321383	C	A	-0.026435	0.004744	0.582242	7.58955	2.57e-08	248	FALSE	KRBA1	90489
Diabetes Type 2	diabetes_type_2	rs11766297	7	149321505	G	C	-0.026391	0.004743	0.58212	7.56876	2.7e-08	248	FALSE	KRBA1	90367
Diabetes Type 2	diabetes_type_2	rs71532786	7	149321643	G	A	-0.026322	0.004743	0.581906	7.53338	2.93e-08	248	FALSE	KRBA1	90229
Diabetes Type 2	diabetes_type_2	rs62490575	7	149321734	G	A	-0.026427	0.004743	0.581735	7.58796	2.58e-08	248	FALSE	KRBA1	90138
Diabetes Type 2	diabetes_type_2	rs13236202	7	149321803	T	G	-0.026424	0.004743	0.581904	7.58657	2.59e-08	248	FALSE	KRBA1	90069
Diabetes Type 2	diabetes_type_2	rs3213668	7	149321976	G	C	-0.026343	0.004743	0.581862	7.54364	2.86e-08	248	FALSE	KRBA1	89896
Diabetes Type 2	diabetes_type_2	rs34887712	7	149322188	C	G	-0.025952	0.004743	0.582235	7.33948	4.58e-08	248	FALSE	KRBA1	89684
Diabetes Type 2	diabetes_type_2	rs12666136	7	149322360	C	T	-0.026371	0.004743	0.581735	7.55844	2.76e-08	248	FALSE	KRBA1	89512
Diabetes Type 2	diabetes_type_2	rs3823964	7	149322424	T	C	-0.02637	0.004743	0.581848	7.5579	2.77e-08	248	FALSE	KRBA1	89448
Diabetes Type 2	diabetes_type_2	rs3823965	7	149322447	A	G	-0.02637	0.004743	0.581904	7.55779	2.77e-08	248	FALSE	KRBA1	89425
Diabetes Type 2	diabetes_type_2	rs1044616	7	150502075	G	C	-0.054817	0.00916	0.836662	8.65001	2.24e-09	249	FALSE	TMEM176A	-4584
Diabetes Type 2	diabetes_type_2	rs12703101	7	150504840	T	C	-0.037719	0.005018	0.69083	13.2301	5.89e-14	249	FALSE	TMEM176A	2632
Diabetes Type 2	diabetes_type_2	rs6955948	7	150508720	C	T	-0.03765	0.005021	0.693024	13.1738	6.7e-14	249	FALSE	TMEM176A	6512
Diabetes Type 2	diabetes_type_2	rs4725946	7	150510169	C	T	-0.037509	0.005021	0.693021	13.0785	8.35e-14	249	FALSE	TMEM176A	7961
Diabetes Type 2	diabetes_type_2	rs10231759	7	150512172	T	C	-0.037384	0.005057	0.692287	12.8239	1.5e-13	249	FALSE	AOC1	9543
Diabetes Type 2	diabetes_type_2	rs12673413	7	150512379	C	G	-0.037409	0.005057	0.692399	12.8394	1.45e-13	249	FALSE	AOC1	9336
Diabetes Type 2	diabetes_type_2	rs12667112	7	150512410	T	G	-0.037411	0.005057	0.692399	12.8403	1.44e-13	249	FALSE	AOC1	9305
Diabetes Type 2	diabetes_type_2	rs2110001	7	150517022	C	G	-0.03333	0.004961	0.675843	10.7198	1.91e-11	249	FALSE	AOC1	4693
Diabetes Type 2	diabetes_type_2	rs7787744	7	150521096	A	G	-0.034219	0.004823	0.627392	11.8712	1.35e-12	249	FALSE	AOC1	619
Diabetes Type 2	diabetes_type_2	rs4725950	7	150521315	C	T	-0.034232	0.004823	0.627392	11.8801	1.32e-12	249	FALSE	AOC1	400
Diabetes Type 2	diabetes_type_2	rs10952289	7	150524681	T	C	-0.034317	0.004823	0.628004	11.9327	1.17e-12	249	FALSE	AOC1	-2966
Diabetes Type 2	diabetes_type_2	rs62492368	7	150537635	G	A	-0.04447	0.004977	0.675704	18.3653	4.31e-19	249	TRUE	AOC1	-15920
Diabetes Type 2	diabetes_type_2	rs7794796	7	150540196	C	T	-0.040263	0.004917	0.65565	15.5583	2.76e-16	249	FALSE	AOC1	-18481
Diabetes Type 2	diabetes_type_2	rs1117610	7	150541189	A	T	-0.0423	0.0076	0.7737	7.57295	2.67e-08	249	FALSE	AOC1	-19474
Diabetes Type 2	diabetes_type_2	rs6977081	7	150542515	G	T	-0.04009	0.004907	0.652837	15.4871	3.26e-16	249	FALSE	AOC1	-20800
Diabetes Type 2	diabetes_type_2	rs6977416	7	150542711	G	A	-0.040084	0.004908	0.652425	15.4781	3.33e-16	249	FALSE	AOC1	-20996
Diabetes Type 2	diabetes_type_2	rs17173657	7	150599259	G	A	-0.049863	0.007961	0.903331	9.41176	3.87e-10	249	FALSE	AOC1	40667
Diabetes Type 2	diabetes_type_2	rs56188528	7	150602438	G	A	-0.050244	0.007935	0.902992	9.60293	2.5e-10	249	FALSE	KCNH2	39611
Diabetes Type 2	diabetes_type_2	rs7455952	7	150602563	A	G	-0.047278	0.007699	0.895093	9.07236	8.47e-10	249	FALSE	KCNH2	39486
Diabetes Type 2	diabetes_type_2	rs1800781	7	150692444	G	A	0.03641	0.006401	0.839372	7.88151	1.31e-08	249	FALSE	NOS3	-4361
Diabetes Type 2	diabetes_type_2	rs3793342	7	150695195	G	A	0.0366	0.006413	0.84086	7.92799	1.18e-08	249	FALSE	NOS3	-7112
Diabetes Type 2	diabetes_type_2	rs180769648	7	156422233	T	C	-0.097528	0.017774	0.981087	7.37826	4.19e-08	250	TRUE	C7orf13	8824
Diabetes Type 2	diabetes_type_2	rs183880834	7	156760889	C	A	-0.111151	0.019384	0.983733	7.99732	1.01e-08	251	FALSE	NOM1	-18472
Diabetes Type 2	diabetes_type_2	rs184163936	7	156781472	T	C	-0.114215	0.018504	0.98238	9.15924	6.93e-10	251	FALSE	MNX1	5273
Diabetes Type 2	diabetes_type_2	rs78596384	7	156801700	G	T	0.110823	0.015424	0.975207	12.1552	6.99e-13	251	FALSE	MNX1	-14955
Diabetes Type 2	diabetes_type_2	rs56371503	7	156805025	G	A	0.111277	0.015406	0.975101	12.2765	5.29e-13	251	FALSE	MNX1	1680
Diabetes Type 2	diabetes_type_2	rs10229393	7	156812195	A	T	0.113441	0.015601	0.975338	12.4303	3.71e-13	251	FALSE	MNX1	8850
Diabetes Type 2	diabetes_type_2	rs73490503	7	156815397	T	C	0.108997	0.018648	0.982708	8.28384	5.2e-09	251	FALSE	MNX1	12052
Diabetes Type 2	diabetes_type_2	rs11971687	7	156815806	C	T	0.108464	0.018644	0.98271	8.21279	6.13e-09	251	FALSE	MNX1	12461
Diabetes Type 2	diabetes_type_2	rs10245963	7	156816063	A	G	0.108086	0.018788	0.98271	8.04558	9e-09	251	FALSE	MNX1	12718
Diabetes Type 2	diabetes_type_2	rs10246328	7	156816371	A	C	0.109492	0.018613	0.982694	8.38198	4.15e-09	251	FALSE	MNX1	13026
Diabetes Type 2	diabetes_type_2	rs10246465	7	156816502	A	G	0.108642	0.018621	0.98271	8.25587	5.55e-09	251	FALSE	MNX1	13157
Diabetes Type 2	diabetes_type_2	rs56675213	7	156816936	A	G	0.10855	0.018644	0.982709	8.22451	5.96e-09	251	FALSE	MNX1	13591
Diabetes Type 2	diabetes_type_2	rs6957324	7	156817380	C	T	0.108553	0.018645	0.982707	8.22385	5.97e-09	251	FALSE	MNX1	14035
Diabetes Type 2	diabetes_type_2	rs6943002	7	156817536	T	G	0.108491	0.018667	0.982707	8.19792	6.34e-09	251	FALSE	MNX1	14191
Diabetes Type 2	diabetes_type_2	rs6459730	7	156916130	T	A	0.053042	0.007091	0.870102	13.1092	7.78e-14	251	FALSE	AC006967.1	12366
Diabetes Type 2	diabetes_type_2	rs7794778	7	156920930	T	C	0.0662	0.0095	0.8642	11.4776	3.33e-12	251	FALSE	UBE3C	10677
Diabetes Type 2	diabetes_type_2	rs6459732	7	156921020	C	T	0.061785	0.007035	0.86924	17.7721	1.69e-18	251	FALSE	UBE3C	10587
Diabetes Type 2	diabetes_type_2	rs7807483	7	156921109	G	A	0.061843	0.007035	0.869352	17.8048	1.57e-18	251	FALSE	UBE3C	10498
Diabetes Type 2	diabetes_type_2	rs7791453	7	156921160	A	T	0.061806	0.007035	0.869393	17.7819	1.65e-18	251	FALSE	UBE3C	10447
Diabetes Type 2	diabetes_type_2	rs2107864	7	156922767	A	G	0.047204	0.006568	0.846187	12.163	6.87e-13	251	FALSE	UBE3C	8840
Diabetes Type 2	diabetes_type_2	rs7791545	7	156923507	G	A	0.027868	0.005054	0.671252	7.44443	3.59e-08	251	FALSE	UBE3C	8100
Diabetes Type 2	diabetes_type_2	rs28526839	7	156926134	A	C	0.074962	0.009265	0.927672	15.2058	6.23e-16	251	FALSE	UBE3C	5473
Diabetes Type 2	diabetes_type_2	rs62491904	7	156927055	T	C	0.075226	0.009264	0.927732	15.3112	4.88e-16	251	FALSE	UBE3C	4552
Diabetes Type 2	diabetes_type_2	rs4716689	7	156927132	G	A	0.039976	0.005032	0.675009	14.6906	2.04e-15	251	FALSE	UBE3C	4475
Diabetes Type 2	diabetes_type_2	rs4716455	7	156927269	G	A	0.04009	0.005032	0.674953	14.77	1.7e-15	251	FALSE	UBE3C	4338
Diabetes Type 2	diabetes_type_2	rs6459733	7	156930550	G	C	0.051481	0.007714	0.684788	10.5864	2.59e-11	251	FALSE	UBE3C	1057
Diabetes Type 2	diabetes_type_2	rs34498858	7	156931337	T	C	0.050844	0.006549	0.672198	14.0631	8.65e-15	251	FALSE	UBE3C	270
Diabetes Type 2	diabetes_type_2	rs117506586	7	156931674	C	T	0.075345	0.008753	0.91897	17.1065	7.83e-18	251	FALSE	UBE3C	-67
Diabetes Type 2	diabetes_type_2	rs10252238	7	156932286	C	G	0.074461	0.008737	0.917977	16.7818	1.65e-17	251	FALSE	UBE3C	-679
Diabetes Type 2	diabetes_type_2	rs62491935	7	156933008	A	G	0.07544	0.008744	0.918783	17.1778	6.64e-18	251	FALSE	UBE3C	-1401
Diabetes Type 2	diabetes_type_2	rs75613129	7	156933082	G	T	0.07544	0.008744	0.918953	17.1778	6.64e-18	251	FALSE	UBE3C	-1475
Diabetes Type 2	diabetes_type_2	rs10274687	7	156933181	T	G	0.051206	0.00668	0.672073	13.7298	1.86e-14	251	FALSE	UBE3C	-1574
Diabetes Type 2	diabetes_type_2	rs7807556	7	156934329	T	C	0.051441	0.006482	0.678277	14.6608	2.18e-15	251	FALSE	UBE3C	-2722
Diabetes Type 2	diabetes_type_2	rs7784442	7	156934475	G	C	0.051092	0.006597	0.672113	13.9969	1.01e-14	251	FALSE	UBE3C	-2868
Diabetes Type 2	diabetes_type_2	rs7807856	7	156934498	T	C	0.051106	0.006584	0.672122	14.0571	8.77e-15	251	FALSE	UBE3C	-2891
Diabetes Type 2	diabetes_type_2	rs6972035	7	156934840	A	G	0.075505	0.008744	0.918727	17.2063	6.22e-18	251	FALSE	UBE3C	-3233
Diabetes Type 2	diabetes_type_2	rs6459734	7	156935454	A	G	0.051027	0.006564	0.672245	14.0978	7.98e-15	251	FALSE	UBE3C	-3847
Diabetes Type 2	diabetes_type_2	rs6459735	7	156935481	C	G	0.069341	0.006489	0.836995	25.8934	1.28e-26	251	TRUE	UBE3C	-3874
Diabetes Type 2	diabetes_type_2	rs7790880	7	156935591	C	T	0.035833	0.004707	0.505591	13.5536	2.8e-14	251	FALSE	UBE3C	-3984
Diabetes Type 2	diabetes_type_2	rs28510264	7	156936896	G	A	0.031573	0.005434	0.759009	8.19261	6.42e-09	251	FALSE	UBE3C	-5289
Diabetes Type 2	diabetes_type_2	rs6967012	7	156937492	G	T	0.075693	0.008745	0.918785	17.2875	5.16e-18	251	FALSE	UBE3C	-5885
Diabetes Type 2	diabetes_type_2	rs6977324	7	156939184	G	C	0.031798	0.005434	0.758703	8.30089	5e-09	251	FALSE	UBE3C	-7577
Diabetes Type 2	diabetes_type_2	rs6977680	7	156939418	G	A	0.051542	0.006577	0.678335	14.314	4.85e-15	251	FALSE	UBE3C	-7811
Diabetes Type 2	diabetes_type_2	rs7801905	7	156940111	T	C	0.050861	0.006767	0.671733	13.2282	5.91e-14	251	FALSE	UBE3C	-8504
Diabetes Type 2	diabetes_type_2	rs7798816	7	156940574	A	G	0.051216	0.006621	0.672121	13.9658	1.08e-14	251	FALSE	UBE3C	-8967
Diabetes Type 2	diabetes_type_2	rs74920287	7	156941754	T	C	0.075497	0.008745	0.918785	17.202	6.28e-18	251	FALSE	UBE3C	-10147
Diabetes Type 2	diabetes_type_2	rs6965963	7	156942085	C	T	0.075497	0.008745	0.918785	17.202	6.28e-18	251	FALSE	UBE3C	-10478
Diabetes Type 2	diabetes_type_2	rs7804018	7	156943276	C	T	0.068098	0.006405	0.838069	25.6437	2.27e-26	251	FALSE	UBE3C	-11669
Diabetes Type 2	diabetes_type_2	rs3808317	7	156944460	A	G	0.051346	0.006834	0.672065	13.2185	6.05e-14	251	FALSE	UBE3C	-12853
Diabetes Type 2	diabetes_type_2	rs3808316	7	156944787	C	G	0.051347	0.006782	0.672122	13.4126	3.87e-14	251	FALSE	UBE3C	-13180
Diabetes Type 2	diabetes_type_2	rs35137829	7	156946396	T	A	0.068156	0.006405	0.838125	25.6856	2.06e-26	251	FALSE	UBE3C	-14789
Diabetes Type 2	diabetes_type_2	rs74958275	7	156946616	G	A	0.075431	0.008745	0.918785	17.1738	6.7e-18	251	FALSE	UBE3C	-15009
Diabetes Type 2	diabetes_type_2	rs7784158	7	156946813	C	T	0.068099	0.006405	0.838125	25.6443	2.27e-26	251	FALSE	UBE3C	-15206
Diabetes Type 2	diabetes_type_2	rs7806314	7	156946903	A	T	0.051346	0.006834	0.672065	13.2183	6.05e-14	251	FALSE	UBE3C	-15296
Diabetes Type 2	diabetes_type_2	rs7806775	7	156947199	A	G	0.051341	0.006839	0.672059	13.1992	6.32e-14	251	FALSE	UBE3C	-15592
Diabetes Type 2	diabetes_type_2	rs28520529	7	156948118	T	C	0.075366	0.008745	0.918785	17.1454	7.16e-18	251	FALSE	UBE3C	-16511
Diabetes Type 2	diabetes_type_2	rs6946660	7	156948648	T	C	0.051345	0.006835	0.672065	13.2181	6.05e-14	251	FALSE	UBE3C	-17041
Diabetes Type 2	diabetes_type_2	rs6946947	7	156948787	T	C	0.051106	0.006584	0.67404	14.0591	8.73e-15	251	FALSE	UBE3C	-17180
Diabetes Type 2	diabetes_type_2	rs6951298	7	156949149	T	C	0.051355	0.006826	0.672082	13.2552	5.56e-14	251	FALSE	UBE3C	-17542
Diabetes Type 2	diabetes_type_2	rs62491940	7	156950442	G	A	0.075366	0.008745	0.918785	17.1455	7.15e-18	251	FALSE	UBE3C	-18835
Diabetes Type 2	diabetes_type_2	rs62491942	7	156952996	T	C	0.075301	0.008745	0.918785	17.1172	7.64e-18	251	FALSE	UBE3C	-21389
Diabetes Type 2	diabetes_type_2	rs62491943	7	156953011	T	C	0.075663	0.008797	0.919123	17.0775	8.37e-18	251	FALSE	UBE3C	-21404
Diabetes Type 2	diabetes_type_2	rs62491945	7	156955580	G	A	0.051254	0.00668	0.672291	13.7528	1.77e-14	251	FALSE	UBE3C	-23973
Diabetes Type 2	diabetes_type_2	rs28842518	7	156959224	T	C	0.051349	0.006781	0.672065	13.4172	3.83e-14	251	FALSE	UBE3C	-27617
Diabetes Type 2	diabetes_type_2	rs62491946	7	156960309	G	T	0.075301	0.008745	0.918785	17.1171	7.64e-18	251	FALSE	UBE3C	-28702
Diabetes Type 2	diabetes_type_2	rs62491947	7	156960813	G	A	0.051396	0.006831	0.672122	13.256	5.55e-14	251	FALSE	UBE3C	-29206
Diabetes Type 2	diabetes_type_2	rs6956046	7	156962874	G	A	0.051332	0.006655	0.672349	13.8903	1.29e-14	251	FALSE	UBE3C	-31267
Diabetes Type 2	diabetes_type_2	rs10251112	7	156963524	A	G	0.051455	0.006871	0.672122	13.1405	7.24e-14	251	FALSE	UBE3C	-31917
Diabetes Type 2	diabetes_type_2	rs2107863	7	156963731	T	C	0.051396	0.006831	0.672122	13.2558	5.55e-14	251	FALSE	UBE3C	-32124
Diabetes Type 2	diabetes_type_2	rs62491950	7	156963924	A	G	0.074614	0.008744	0.918591	16.8245	1.5e-17	251	FALSE	UBE3C	-32317
Diabetes Type 2	diabetes_type_2	rs10268650	7	156964494	G	A	0.078	0.0118	0.8995	10.4008	3.97e-11	251	FALSE	UBE3C	-32887
Diabetes Type 2	diabetes_type_2	rs10240226	7	156964620	C	T	0.0753	0.008745	0.918785	17.1168	7.64e-18	251	FALSE	UBE3C	-33013
Diabetes Type 2	diabetes_type_2	rs3802130	7	156965237	A	G	0.051396	0.006831	0.672122	13.2569	5.54e-14	251	FALSE	UBE3C	-33630
Diabetes Type 2	diabetes_type_2	rs3802129	7	156965297	G	A	0.051396	0.006831	0.672122	13.2569	5.54e-14	251	FALSE	UBE3C	-33690
Diabetes Type 2	diabetes_type_2	rs1002389	7	156968323	C	G	0.051491	0.006931	0.672009	12.9422	1.14e-13	251	FALSE	UBE3C	-36716
Diabetes Type 2	diabetes_type_2	rs4716460	7	156970054	T	C	0.051492	0.006931	0.672009	12.943	1.14e-13	251	FALSE	UBE3C	-38447
Diabetes Type 2	diabetes_type_2	rs10224221	7	156970206	T	C	0.075297	0.008745	0.918729	17.1157	7.66e-18	251	FALSE	UBE3C	-38599
Diabetes Type 2	diabetes_type_2	rs3802126	7	156970281	G	A	0.051492	0.006931	0.672065	12.943	1.14e-13	251	FALSE	UBE3C	-38674
Diabetes Type 2	diabetes_type_2	rs6977213	7	156970479	A	G	0.081549	0.012822	0.960918	9.68135	2.08e-10	251	FALSE	UBE3C	-38872
Diabetes Type 2	diabetes_type_2	rs3802125	7	156970563	A	C	0.051729	0.006781	0.678221	13.6061	2.48e-14	251	FALSE	UBE3C	-38956
Diabetes Type 2	diabetes_type_2	rs3802124	7	156970609	G	A	0.05155	0.006875	0.672089	13.1694	6.77e-14	251	FALSE	UBE3C	-39002
Diabetes Type 2	diabetes_type_2	rs3802123	7	156970641	G	A	0.044563	0.007359	0.685539	8.84141	1.44e-09	251	FALSE	UBE3C	-39034
Diabetes Type 2	diabetes_type_2	rs870745	7	156971581	T	C	0.036564	0.00467	0.491207	14.2881	5.15e-15	251	FALSE	UBE3C	-39974
Diabetes Type 2	diabetes_type_2	rs3802122	7	156972298	T	A	0.031239	0.005509	0.758476	7.83623	1.46e-08	251	FALSE	UBE3C	-40691
Diabetes Type 2	diabetes_type_2	rs78094926	7	156973647	C	T	0.080649	0.013775	0.966158	8.30966	4.9e-09	251	FALSE	UBE3C	-42040
Diabetes Type 2	diabetes_type_2	rs2301916	7	156974127	G	T	0.051349	0.00678	0.672178	13.4204	3.8e-14	251	FALSE	UBE3C	-42520
Diabetes Type 2	diabetes_type_2	rs6459737	7	156975136	G	A	0.051587	0.007031	0.672018	12.6418	2.28e-13	251	FALSE	UBE3C	-43529
Diabetes Type 2	diabetes_type_2	rs7794035	7	156976221	C	T	0.068155	0.006405	0.838013	25.685	2.07e-26	251	FALSE	UBE3C	-44614
Diabetes Type 2	diabetes_type_2	rs3815217	7	156976981	A	G	0.035826	0.004668	0.505638	13.7611	1.73e-14	251	FALSE	UBE3C	-45374
Diabetes Type 2	diabetes_type_2	rs3802120	7	156977794	C	T	0.051514	0.007005	0.67191	12.6979	2e-13	251	FALSE	UBE3C	-46187
Diabetes Type 2	diabetes_type_2	rs58409418	7	156978209	T	A	0.0751	0.008745	0.918729	17.0305	9.32e-18	251	FALSE	UBE3C	-46602
Diabetes Type 2	diabetes_type_2	rs6971896	7	156978412	C	T	0.051444	0.00688	0.672178	13.0996	7.95e-14	251	FALSE	UBE3C	-46805
Diabetes Type 2	diabetes_type_2	rs6957939	7	156978485	T	C	0.05149	0.006837	0.672179	13.2809	5.24e-14	251	FALSE	UBE3C	-46878
Diabetes Type 2	diabetes_type_2	rs6954050	7	156978554	A	G	0.051444	0.00688	0.672178	13.0996	7.95e-14	251	FALSE	UBE3C	-46947
Diabetes Type 2	diabetes_type_2	rs6950739	7	156982450	T	C	0.044532	0.00736	0.685592	8.82875	1.48e-09	251	FALSE	UBE3C	-50843
Diabetes Type 2	diabetes_type_2	rs76636874	7	156982955	C	T	0.080416	0.013775	0.966158	8.26542	5.43e-09	251	FALSE	UBE3C	-51348
Diabetes Type 2	diabetes_type_2	rs7785599	7	156983508	A	G	0.075166	0.008745	0.918729	17.0588	8.73e-18	251	FALSE	UBE3C	-51901
Diabetes Type 2	diabetes_type_2	rs7786095	7	156983847	A	G	0.074732	0.008691	0.918672	17.0693	8.52e-18	251	FALSE	UBE3C	-52240
Diabetes Type 2	diabetes_type_2	rs3824060	7	156985052	C	T	0.070209	0.007793	0.897768	18.6562	2.21e-19	251	FALSE	UBE3C	-53445
Diabetes Type 2	diabetes_type_2	rs3802118	7	156986814	T	C	0.044275	0.007353	0.684937	8.74928	1.78e-09	251	FALSE	UBE3C	-55207
Diabetes Type 2	diabetes_type_2	rs3802117	7	156987000	C	T	0.051415	0.006909	0.672144	12.9841	1.04e-13	251	FALSE	UBE3C	-55393
Diabetes Type 2	diabetes_type_2	rs28459514	7	156988713	G	A	0.07501	0.008744	0.918695	16.9935	1.02e-17	251	FALSE	UBE3C	-57106
Diabetes Type 2	diabetes_type_2	rs11980541	7	156988776	G	C	0.051415	0.006909	0.671918	12.9841	1.04e-13	251	FALSE	UBE3C	-57169
Diabetes Type 2	diabetes_type_2	rs62493391	7	156988878	A	T	0.075166	0.008745	0.918729	17.0588	8.73e-18	251	FALSE	UBE3C	-57271
Diabetes Type 2	diabetes_type_2	rs62493392	7	156989143	G	T	0.0751	0.008745	0.918729	17.0305	9.32e-18	251	FALSE	UBE3C	-57536
Diabetes Type 2	diabetes_type_2	rs2366214	7	156992461	A	G	0.05154	0.006981	0.672009	12.792	1.61e-13	251	FALSE	UBE3C	-60854
Diabetes Type 2	diabetes_type_2	rs10085650	7	156993413	T	C	0.051405	0.007014	0.671752	12.6176	2.41e-13	251	FALSE	UBE3C	-61806
Diabetes Type 2	diabetes_type_2	rs10239165	7	156993886	C	T	0.074969	0.008745	0.918729	16.974	1.06e-17	251	FALSE	UBE3C	-62279
Diabetes Type 2	diabetes_type_2	rs6967764	7	156994964	C	T	0.051349	0.00678	0.672178	13.4204	3.8e-14	251	FALSE	UBE3C	-63357
Diabetes Type 2	diabetes_type_2	rs2023977	7	156996022	C	G	0.051302	0.00673	0.672235	13.586	2.59e-14	251	FALSE	UBE3C	-64415
Diabetes Type 2	diabetes_type_2	rs3802115	7	156996228	T	C	0.036356	0.00467	0.490873	14.1351	7.33e-15	251	FALSE	UBE3C	-64621
Diabetes Type 2	diabetes_type_2	rs28714421	7	156996741	G	A	0.070209	0.007793	0.897768	18.6562	2.21e-19	251	FALSE	UBE3C	-65134
Diabetes Type 2	diabetes_type_2	rs28446734	7	156996775	T	C	0.051349	0.00678	0.672178	13.4204	3.8e-14	251	FALSE	UBE3C	-65168
Diabetes Type 2	diabetes_type_2	rs6459738	7	156998532	T	G	0.051385	0.006842	0.672182	13.21	6.17e-14	251	FALSE	UBE3C	-66925
Diabetes Type 2	diabetes_type_2	rs6459739	7	156998863	A	T	0.051349	0.00678	0.672178	13.4204	3.8e-14	251	FALSE	UBE3C	-67256
Diabetes Type 2	diabetes_type_2	rs7785227	7	156999297	C	T	0.051302	0.00673	0.672172	13.5856	2.6e-14	251	FALSE	UBE3C	-67690
Diabetes Type 2	diabetes_type_2	rs2301914	7	157000176	T	C	0.051299	0.006783	0.672348	13.3849	4.12e-14	251	FALSE	UBE3C	-68569
Diabetes Type 2	diabetes_type_2	rs1034785	7	157002383	T	C	0.051397	0.00683	0.672235	13.2583	5.52e-14	251	FALSE	UBE3C	-70776
Diabetes Type 2	diabetes_type_2	rs1808217	7	157002741	T	C	0.051346	0.006783	0.672236	13.4069	3.92e-14	251	FALSE	UBE3C	-71134
Diabetes Type 2	diabetes_type_2	rs2006844	7	157002851	G	A	0.051351	0.006779	0.672279	13.4255	3.75e-14	251	FALSE	UBE3C	-71244
Diabetes Type 2	diabetes_type_2	rs17719499	7	157003166	A	G	0.075253	0.008749	0.91883	17.0798	8.32e-18	251	FALSE	UBE3C	-71559
Diabetes Type 2	diabetes_type_2	rs17646823	7	157003592	T	C	0.07909	0.013775	0.966158	8.01704	9.62e-09	251	FALSE	UBE3C	-71985
Diabetes Type 2	diabetes_type_2	rs886677	7	157003782	T	A	0.051349	0.00678	0.672235	13.4204	3.8e-14	251	FALSE	UBE3C	-72175
Diabetes Type 2	diabetes_type_2	rs6969244	7	157004012	A	G	0.05139	0.006837	0.672238	13.2306	5.88e-14	251	FALSE	UBE3C	-72405
Diabetes Type 2	diabetes_type_2	rs10229630	7	157004790	G	A	0.051397	0.00683	0.672235	13.2583	5.52e-14	251	FALSE	UBE3C	-73183
Diabetes Type 2	diabetes_type_2	rs6979947	7	157005863	A	G	0.043865	0.007428	0.737921	8.44182	3.62e-09	251	FALSE	UBE3C	-74256
Diabetes Type 2	diabetes_type_2	rs10230895	7	157007038	T	C	0.051349	0.00678	0.672178	13.4194	3.81e-14	251	FALSE	UBE3C	-75431
Diabetes Type 2	diabetes_type_2	rs10228145	7	157007337	A	G	0.051312	0.00672	0.672179	13.6303	2.34e-14	251	FALSE	UBE3C	-75730
Diabetes Type 2	diabetes_type_2	rs17837729	7	157007665	G	A	0.070082	0.007756	0.897813	18.7615	1.73e-19	251	FALSE	UBE3C	-76058
Diabetes Type 2	diabetes_type_2	rs62493426	7	157008016	G	A	0.075056	0.008749	0.91883	16.995	1.01e-17	251	FALSE	UBE3C	-76409
Diabetes Type 2	diabetes_type_2	rs60283573	7	157008149	T	C	0.0672	0.0105	0.8964	9.79453	1.6e-10	251	FALSE	UBE3C	-76542
Diabetes Type 2	diabetes_type_2	rs62493428	7	157008342	G	A	0.074716	0.008685	0.918133	17.0849	8.23e-18	251	FALSE	UBE3C	-76735
Diabetes Type 2	diabetes_type_2	rs2051877	7	157008813	A	T	0.051295	0.006736	0.67218	13.5587	2.76e-14	251	FALSE	UBE3C	-77206
Diabetes Type 2	diabetes_type_2	rs2051876	7	157009037	G	A	0.051336	0.006601	0.672157	14.1074	7.81e-15	251	FALSE	UBE3C	-77430
Diabetes Type 2	diabetes_type_2	rs62493429	7	157010391	C	T	0.074612	0.008748	0.919031	16.8063	1.56e-17	251	FALSE	UBE3C	-78784
Diabetes Type 2	diabetes_type_2	rs28588639	7	157010939	C	T	0.075179	0.008749	0.91883	17.048	8.95e-18	251	FALSE	UBE3C	-79332
Diabetes Type 2	diabetes_type_2	rs933344	7	157011265	A	T	0.051293	0.006738	0.672124	13.5501	2.82e-14	251	FALSE	UBE3C	-79658
Diabetes Type 2	diabetes_type_2	rs2023975	7	157012096	G	A	0.051293	0.006739	0.672194	13.5485	2.83e-14	251	FALSE	UBE3C	-80489
Diabetes Type 2	diabetes_type_2	rs12533082	7	157014172	T	A	0.0512	0.006636	0.672177	13.8972	1.27e-14	251	FALSE	UBE3C	-82565
Diabetes Type 2	diabetes_type_2	rs6459741	7	157014553	G	T	0.0581	0.007	0.6603	15.9601	1.1e-16	251	FALSE	UBE3C	-82946
Diabetes Type 2	diabetes_type_2	rs17719836	7	157015638	A	G	0.074718	0.008749	0.919055	16.8496	1.41e-17	251	FALSE	UBE3C	-84031
Diabetes Type 2	diabetes_type_2	rs1182365	7	157017255	A	T	-0.051249	0.006685	0.32788	13.7333	1.85e-14	251	FALSE	UBE3C	-85648
Diabetes Type 2	diabetes_type_2	rs28523534	7	157017422	T	C	0.075058	0.008749	0.918773	16.9956	1.01e-17	251	FALSE	UBE3C	-85815
Diabetes Type 2	diabetes_type_2	rs28654361	7	157017440	C	G	0.075058	0.008749	0.918773	16.9957	1.01e-17	251	FALSE	UBE3C	-85833
Diabetes Type 2	diabetes_type_2	rs1182364	7	157017912	T	C	-0.051264	0.00667	0.327827	13.7979	1.59e-14	251	FALSE	UBE3C	-86305
Diabetes Type 2	diabetes_type_2	rs62491931	7	157018976	G	A	0.074954	0.008748	0.918768	16.9527	1.11e-17	251	FALSE	UBE3C	-87369
Diabetes Type 2	diabetes_type_2	rs1182363	7	157019151	A	G	-0.051247	0.006783	0.3278	13.3603	4.36e-14	251	FALSE	UBE3C	-87544
Diabetes Type 2	diabetes_type_2	rs1182362	7	157019535	A	G	-0.051265	0.006721	0.327751	13.6026	2.5e-14	251	FALSE	UBE3C	-87928
Diabetes Type 2	diabetes_type_2	rs28505161	7	157019632	G	A	0.074982	0.008748	0.918819	16.9652	1.08e-17	251	FALSE	UBE3C	-88025
Diabetes Type 2	diabetes_type_2	rs28463479	7	157020131	G	A	0.07489	0.008748	0.918702	16.9269	1.18e-17	251	FALSE	UBE3C	-88524
Diabetes Type 2	diabetes_type_2	rs1182360	7	157020550	G	C	-0.051237	0.00665	0.32786	13.8615	1.38e-14	251	FALSE	UBE3C	-88943
Diabetes Type 2	diabetes_type_2	rs62491932	7	157021274	A	C	0.074209	0.008748	0.919429	16.6369	2.31e-17	251	FALSE	UBE3C	-89667
Diabetes Type 2	diabetes_type_2	rs1182448	7	157021415	G	A	-0.051257	0.006582	0.327909	14.1445	7.17e-15	251	FALSE	UBE3C	-89808
Diabetes Type 2	diabetes_type_2	rs1182447	7	157022005	A	G	-0.0684	0.0088	0.1723	14.0944	8.05e-15	251	FALSE	UBE3C	-90398
Diabetes Type 2	diabetes_type_2	rs10264206	7	157023546	G	A	0.075075	0.008747	0.91875	17.0085	9.81e-18	251	FALSE	UBE3C	-91939
Diabetes Type 2	diabetes_type_2	rs1182445	7	157024428	C	G	-0.051281	0.006654	0.327927	13.8695	1.35e-14	251	FALSE	UBE3C	-92821
Diabetes Type 2	diabetes_type_2	rs1182444	7	157024510	A	G	-0.05128	0.006655	0.327927	13.867	1.36e-14	251	FALSE	UBE3C	-92903
Diabetes Type 2	diabetes_type_2	rs1182443	7	157026052	A	G	-0.068014	0.006405	0.161994	25.5794	2.63e-26	251	FALSE	UBE3C	-94445
Diabetes Type 2	diabetes_type_2	rs28761283	7	157026155	G	A	0.075207	0.008746	0.918736	17.0726	8.46e-18	251	FALSE	UBE3C	-94548
Diabetes Type 2	diabetes_type_2	rs1182442	7	157026633	G	A	-0.051161	0.00648	0.327956	14.5167	3.04e-15	251	FALSE	UBE3C	-95026
Diabetes Type 2	diabetes_type_2	rs1182441	7	157026650	A	G	-0.051228	0.006607	0.327977	14.0294	9.34e-15	251	FALSE	UBE3C	-95043
Diabetes Type 2	diabetes_type_2	rs1182439	7	157027367	G	A	-0.051308	0.006626	0.327905	13.9949	1.01e-14	251	FALSE	UBE3C	-95760
Diabetes Type 2	diabetes_type_2	rs1182438	7	157027438	G	A	-0.051307	0.006627	0.327961	13.9917	1.02e-14	251	FALSE	UBE3C	-95831
Diabetes Type 2	diabetes_type_2	rs1182437	7	157027668	C	T	-0.051259	0.006577	0.327905	14.1641	6.85e-15	251	FALSE	UBE3C	-96061
Diabetes Type 2	diabetes_type_2	rs1182436	7	157027753	T	C	-0.068719	0.006611	0.161608	24.5526	2.8e-25	251	FALSE	UBE3C	-96146
Diabetes Type 2	diabetes_type_2	rs1182435	7	157027799	G	C	-0.051307	0.006627	0.327905	13.9901	1.02e-14	251	FALSE	UBE3C	-96192
Diabetes Type 2	diabetes_type_2	rs6965998	7	157028415	A	T	0.075241	0.008745	0.918731	17.091	8.11e-18	251	FALSE	UBE3C	-96808
Diabetes Type 2	diabetes_type_2	rs6946713	7	157028580	C	G	0.074978	0.008745	0.918731	16.9772	1.05e-17	251	FALSE	UBE3C	-96973
Diabetes Type 2	diabetes_type_2	rs1182432	7	157029176	C	T	-0.05126	0.006576	0.327905	14.1698	6.76e-15	251	FALSE	UBE3C	-97569
Diabetes Type 2	diabetes_type_2	rs1183107	7	157029695	G	A	-0.051307	0.006627	0.327906	13.9905	1.02e-14	251	FALSE	UBE3C	-98088
Diabetes Type 2	diabetes_type_2	rs112612291	7	157029731	G	A	0.075184	0.008745	0.918731	17.0663	8.58e-18	251	FALSE	UBE3C	-98124
Diabetes Type 2	diabetes_type_2	rs1182397	7	157031407	T	G	-0.069932	0.006852	0.14092	23.7028	1.98e-24	251	FALSE	UBE3C	-99800
Diabetes Type 2	diabetes_type_2	rs1182396	7	157031831	A	C	-0.05142	0.006377	0.327723	15.106	7.83e-16	251	FALSE	UBE3C	-100224
Diabetes Type 2	diabetes_type_2	rs1003373	7	157032246	C	G	-0.067481	0.006715	0.147014	23.0015	9.97e-24	251	FALSE	UBE3C	-100639
Diabetes Type 2	diabetes_type_2	rs1182395	7	157032924	T	G	-0.051315	0.006862	0.32775	13.1035	7.88e-14	251	FALSE	UBE3C	-101317
Diabetes Type 2	diabetes_type_2	rs62493373	7	157033340	C	T	0.075326	0.008743	0.918772	17.1317	7.38e-18	251	FALSE	UBE3C	-101733
Diabetes Type 2	diabetes_type_2	rs1833098	7	157035465	G	A	0.061804	0.007911	0.897219	14.2293	5.9e-15	251	FALSE	UBE3C	-103858
Diabetes Type 2	diabetes_type_2	rs1833097	7	157035522	G	C	0.055792	0.007685	0.892521	12.3925	4.05e-13	251	FALSE	UBE3C	-103915
Diabetes Type 2	diabetes_type_2	rs1182394	7	157035674	G	A	-0.03976	0.00492	0.402154	15.1688	6.78e-16	251	FALSE	UBE3C	-104067
Diabetes Type 2	diabetes_type_2	rs7811779	7	157035977	A	G	0.060891	0.007975	0.901165	13.6277	2.36e-14	251	FALSE	UBE3C	-104370
Diabetes Type 2	diabetes_type_2	rs1182389	7	157038803	A	G	-0.044345	0.004954	0.337551	18.4277	3.73e-19	251	FALSE	UBE3C	-107196
Diabetes Type 2	diabetes_type_2	rs1182388	7	157039482	C	T	-0.057452	0.006412	0.165564	18.4656	3.42e-19	251	FALSE	UBE3C	-107875
Diabetes Type 2	diabetes_type_2	rs112340031	7	157040272	G	C	0.060843	0.007981	0.90144	13.5879	2.58e-14	251	FALSE	UBE3C	-108665
Diabetes Type 2	diabetes_type_2	rs62493375	7	157040342	C	T	0.060753	0.007974	0.901158	13.5718	2.68e-14	251	FALSE	UBE3C	-108735
Diabetes Type 2	diabetes_type_2	rs1182386	7	157040343	G	A	-0.044384	0.004954	0.337577	18.4585	3.48e-19	251	FALSE	UBE3C	-108736
Diabetes Type 2	diabetes_type_2	rs1182385	7	157040583	C	T	-0.043684	0.005034	0.339184	17.373	4.24e-18	251	FALSE	UBE3C	-108976
Diabetes Type 2	diabetes_type_2	rs1182384	7	157040642	A	G	-0.044386	0.004954	0.337574	18.4596	3.47e-19	251	FALSE	UBE3C	-109035
Diabetes Type 2	diabetes_type_2	rs62493376	7	157041666	A	G	0.060665	0.007974	0.901273	13.5351	2.92e-14	251	FALSE	UBE3C	-110059
Diabetes Type 2	diabetes_type_2	rs1182381	7	157043473	G	A	-0.04429	0.004913	0.337518	18.6769	2.1e-19	251	FALSE	UBE3C	-111866
Diabetes Type 2	diabetes_type_2	rs7794202	7	157044424	T	C	0.060865	0.007974	0.901216	13.6195	2.4e-14	251	FALSE	UBE3C	-112817
Diabetes Type 2	diabetes_type_2	rs929354	7	157045557	C	T	-0.04386	0.004953	0.337541	18.0523	8.87e-19	251	FALSE	UBE3C	-113950
Diabetes Type 2	diabetes_type_2	rs75371354	7	157047611	A	G	0.0519	0.0081	0.7713	9.81558	1.53e-10	251	FALSE	UBE3C	-116004
Diabetes Type 2	diabetes_type_2	rs1182378	7	157048322	T	C	-0.044773	0.004955	0.336762	18.7646	1.72e-19	251	FALSE	UBE3C	-116715
Diabetes Type 2	diabetes_type_2	rs1182375	7	157048918	C	G	-0.043764	0.005154	0.341676	16.6683	2.15e-17	251	FALSE	UBE3C	-117311
Diabetes Type 2	diabetes_type_2	rs10240474	7	157049103	C	T	0.06222	0.008036	0.902116	13.9905	1.02e-14	251	FALSE	UBE3C	-117496
Diabetes Type 2	diabetes_type_2	rs62493377	7	157050781	A	G	0.074269	0.008736	0.918766	16.7055	1.97e-17	251	FALSE	UBE3C	-119174
Diabetes Type 2	diabetes_type_2	rs6971669	7	157052538	A	T	0.062136	0.008036	0.902056	13.955	1.11e-14	251	FALSE	UBE3C	-120931
Diabetes Type 2	diabetes_type_2	rs62493379	7	157058940	G	A	0.062438	0.008037	0.902112	14.0808	8.3e-15	251	FALSE	UBE3C	-127333
Diabetes Type 2	diabetes_type_2	rs1182412	7	157059977	A	G	-0.058145	0.006416	0.164723	18.8711	1.35e-19	251	FALSE	UBE3C	-128370
Diabetes Type 2	diabetes_type_2	rs8101	7	157061474	T	C	-0.044989	0.004957	0.336879	18.9199	1.2e-19	251	FALSE	UBE3C	-129867
Diabetes Type 2	diabetes_type_2	rs1182410	7	157063837	C	T	-0.044205	0.004954	0.341342	18.3213	4.77e-19	251	FALSE	UBE3C	1771
Diabetes Type 2	diabetes_type_2	rs10265753	7	157066796	T	C	0.059112	0.008121	0.904174	12.4553	3.51e-13	251	FALSE	UBE3C	4730
Diabetes Type 2	diabetes_type_2	rs1182408	7	157067695	C	T	-0.031101	0.004714	0.497961	10.365	4.32e-11	251	FALSE	UBE3C	5629
Diabetes Type 2	diabetes_type_2	rs757855	7	157068879	T	C	-0.040928	0.005019	0.337372	15.4314	3.7e-16	251	FALSE	UBE3C	6813
Diabetes Type 2	diabetes_type_2	rs1182406	7	157069288	T	C	-0.054719	0.006343	0.169982	17.1739	6.7e-18	251	FALSE	UBE3C	7222
Diabetes Type 2	diabetes_type_2	rs78082569	7	157069842	C	T	0.07442	0.009334	0.926953	14.7895	1.62e-15	251	FALSE	UBE3C	7776
Diabetes Type 2	diabetes_type_2	rs1182404	7	157070817	G	T	-0.030182	0.004727	0.545936	9.75198	1.77e-10	251	FALSE	UBE3C	8751
Diabetes Type 2	diabetes_type_2	rs1182401	7	157072663	G	C	-0.027713	0.005013	0.348165	7.48027	3.31e-08	251	FALSE	UBE3C	10597
Diabetes Type 2	diabetes_type_2	rs62493380	7	157073300	A	G	0.056049	0.007844	0.896097	12.0291	9.35e-13	251	FALSE	UBE3C	11234
Diabetes Type 2	diabetes_type_2	rs10224082	7	157073606	G	A	0.057624	0.008066	0.900852	12.0256	9.43e-13	251	FALSE	UBE3C	11540
Diabetes Type 2	diabetes_type_2	rs62493381	7	157075036	C	T	0.0576	0.007953	0.900029	12.3384	4.59e-13	251	FALSE	UBE3C	12970
Diabetes Type 2	diabetes_type_2	rs58112824	7	157075220	G	A	0.057954	0.007276	0.879822	14.7629	1.73e-15	251	FALSE	UBE3C	13154
Diabetes Type 2	diabetes_type_2	rs1182428	7	157075760	G	A	-0.057442	0.006098	0.186398	20.3164	4.83e-21	251	FALSE	UBE3C	13694
Diabetes Type 2	diabetes_type_2	rs1182425	7	157077440	A	G	-0.058129	0.006705	0.150289	17.3391	4.58e-18	251	FALSE	UBE3C	15374
Diabetes Type 2	diabetes_type_2	rs62493383	7	157077502	C	A	0.068526	0.009002	0.923117	13.5508	2.81e-14	251	FALSE	UBE3C	15436
Diabetes Type 2	diabetes_type_2	rs75897541	7	157077796	C	T	0.06825	0.008991	0.923326	13.478	3.33e-14	251	FALSE	UBE3C	15730
Diabetes Type 2	diabetes_type_2	rs1182424	7	157077842	T	C	-0.058105	0.006657	0.150242	17.5611	2.75e-18	251	FALSE	UBE3C	15776
Diabetes Type 2	diabetes_type_2	rs1182420	7	157079517	A	T	-0.057918	0.006656	0.150472	17.4608	3.46e-18	251	FALSE	UBE3C	17451
Diabetes Type 2	diabetes_type_2	rs138542443	7	157089242	C	T	0.061579	0.009024	0.924361	11.0356	9.21e-12	251	FALSE	UBE3C	27176
Diabetes Type 2	diabetes_type_2	rs62493410	7	157095384	T	C	0.062063	0.008886	0.920226	11.5266	2.97e-12	251	FALSE	DNAJB6	32691
Diabetes Type 2	diabetes_type_2	rs112762391	7	157095533	C	A	0.061894	0.008887	0.920292	11.4651	3.43e-12	251	FALSE	DNAJB6	32542
Diabetes Type 2	diabetes_type_2	rs10232883	7	157100225	G	C	0.034792	0.006368	0.832172	7.32143	4.77e-08	251	FALSE	DNAJB6	27850
Diabetes Type 2	diabetes_type_2	rs2980436	8	8092025	G	A	-0.031022	0.004792	0.496794	10.0068	9.84e-11	252	FALSE	SGK223	83233
Diabetes Type 2	diabetes_type_2	rs1878561	8	8092405	A	C	-0.029073	0.004806	0.460884	8.82476	1.5e-09	252	FALSE	SGK223	82853
Diabetes Type 2	diabetes_type_2	rs2955585	8	8093511	A	G	-0.030945	0.004788	0.506961	9.97263	1.07e-10	252	FALSE	SGK223	81747
Diabetes Type 2	diabetes_type_2	rs2945253	8	8093578	T	C	-0.029681	0.004808	0.454849	9.16187	6.89e-10	252	FALSE	SGK223	81680
Diabetes Type 2	diabetes_type_2	rs2945252	8	8093592	G	T	-0.030943	0.004788	0.506623	9.97184	1.07e-10	252	FALSE	SGK223	81666
Diabetes Type 2	diabetes_type_2	rs2955586	8	8093967	A	C	-0.030891	0.004788	0.506964	9.94107	1.15e-10	252	FALSE	SGK223	81291
Diabetes Type 2	diabetes_type_2	rs2945251	8	8094406	G	A	-0.028639	0.004934	0.505447	8.17887	6.62e-09	252	FALSE	SGK223	80852
Diabetes Type 2	diabetes_type_2	rs2945250	8	8094555	T	C	-0.029681	0.004806	0.455208	9.16839	6.79e-10	252	FALSE	SGK223	80703
Diabetes Type 2	diabetes_type_2	rs2945249	8	8094726	G	A	-0.030951	0.004787	0.507391	9.98117	1.04e-10	252	FALSE	SGK223	80532
Diabetes Type 2	diabetes_type_2	rs2980437	8	8094763	T	C	-0.030886	0.004787	0.506954	9.94395	1.14e-10	252	FALSE	SGK223	80495
Diabetes Type 2	diabetes_type_2	rs2980438	8	8094825	T	C	-0.029682	0.004806	0.455151	9.16919	6.77e-10	252	FALSE	SGK223	80433
Diabetes Type 2	diabetes_type_2	rs2980439	8	8094870	G	A	-0.031622	0.004793	0.48845	10.3628	4.34e-11	252	FALSE	SGK223	80388
Diabetes Type 2	diabetes_type_2	rs2948294	8	8094961	A	G	-0.031004	0.004787	0.507645	10.0145	9.67e-11	252	FALSE	SGK223	80297
Diabetes Type 2	diabetes_type_2	rs2980440	8	8095009	G	A	-0.030885	0.004787	0.507573	9.9431	1.14e-10	252	FALSE	SGK223	80249
Diabetes Type 2	diabetes_type_2	rs2980441	8	8095129	G	C	-0.028884	0.004794	0.46247	8.76085	1.73e-09	252	FALSE	SGK223	80129
Diabetes Type 2	diabetes_type_2	rs2980442	8	8097217	A	G	-0.030739	0.004787	0.507022	9.85629	1.39e-10	252	FALSE	SGK223	78041
Diabetes Type 2	diabetes_type_2	rs2948308	8	8097849	C	T	-0.030748	0.004787	0.507851	9.86192	1.37e-10	252	FALSE	SGK223	77409
Diabetes Type 2	diabetes_type_2	rs2945232	8	8098038	T	C	-0.031434	0.004793	0.488645	10.2493	5.63e-11	252	FALSE	SGK223	77220
Diabetes Type 2	diabetes_type_2	rs2955587	8	8098079	A	G	-0.030815	0.004787	0.508314	9.90048	1.26e-10	252	FALSE	SGK223	77179
Diabetes Type 2	diabetes_type_2	rs2948305	8	8098577	G	A	-0.030776	0.004785	0.509665	9.88346	1.31e-10	252	FALSE	SGK223	76681
Diabetes Type 2	diabetes_type_2	rs2948300	8	8106508	C	T	-0.029838	0.004743	0.506381	9.48706	3.26e-10	252	FALSE	SGK223	68750
Diabetes Type 2	diabetes_type_2	rs2945230	8	8109936	A	G	-0.029749	0.00477	0.445383	9.33602	4.61e-10	252	FALSE	SGK223	65322
Diabetes Type 2	diabetes_type_2	rs2980419	8	8114141	A	T	-0.029622	0.004769	0.446873	9.26683	5.41e-10	252	FALSE	SGK223	61117
Diabetes Type 2	diabetes_type_2	rs1915986	8	8114543	A	G	-0.029952	0.004754	0.460897	9.51382	3.06e-10	252	FALSE	SGK223	60715
Diabetes Type 2	diabetes_type_2	rs2948288	8	8115304	A	G	-0.029856	0.004753	0.460743	9.45996	3.47e-10	252	FALSE	SGK223	59954
Diabetes Type 2	diabetes_type_2	rs2945269	8	8115578	G	C	-0.029911	0.004753	0.460912	9.49227	3.22e-10	252	FALSE	SGK223	59680
Diabetes Type 2	diabetes_type_2	rs793762	8	8118812	T	C	0.027057	0.004937	0.638285	7.36298	4.34e-08	252	FALSE	SGK223	56446
Diabetes Type 2	diabetes_type_2	rs2001840	8	8119248	C	T	-0.032248	0.004736	0.505128	10.9935	1.02e-11	252	FALSE	SGK223	56010
Diabetes Type 2	diabetes_type_2	rs2948285	8	8130538	A	T	-0.03128	0.004734	0.501858	10.3923	4.05e-11	252	FALSE	SGK223	44720
Diabetes Type 2	diabetes_type_2	rs1543238	8	8134809	A	G	-0.031394	0.004735	0.501298	10.4613	3.46e-11	252	FALSE	SGK223	40449
Diabetes Type 2	diabetes_type_2	rs1401390	8	8136410	C	T	-0.031432	0.004734	0.501736	10.4865	3.26e-11	252	FALSE	SGK223	38848
Diabetes Type 2	diabetes_type_2	rs2980512	8	8140901	T	C	-0.031409	0.004735	0.498068	10.4705	3.38e-11	252	FALSE	SGK223	34357
Diabetes Type 2	diabetes_type_2	rs2980423	8	8142575	T	C	-0.03146	0.004732	0.506245	10.5124	3.07e-11	252	FALSE	SGK223	32683
Diabetes Type 2	diabetes_type_2	rs2980426	8	8145609	T	C	-0.032726	0.004801	0.514875	11.0161	9.64e-12	252	FALSE	SGK223	29649
Diabetes Type 2	diabetes_type_2	rs2945886	8	8148270	C	G	-0.031388	0.004731	0.508044	10.4726	3.37e-11	252	FALSE	SGK223	26988
Diabetes Type 2	diabetes_type_2	rs2945891	8	8155475	G	A	-0.03245	0.004729	0.512628	11.1507	7.07e-12	252	FALSE	SGK223	19783
Diabetes Type 2	diabetes_type_2	rs17603787	8	8161687	T	A	0.027526	0.004918	0.629764	7.65178	2.23e-08	252	FALSE	SGK223	13571
Diabetes Type 2	diabetes_type_2	rs2139204	8	8166162	C	A	0.02721	0.004913	0.630642	7.50593	3.12e-08	252	FALSE	SGK223	9096
Diabetes Type 2	diabetes_type_2	rs2176630	8	8166321	C	G	0.027104	0.004912	0.630264	7.45357	3.52e-08	252	FALSE	SGK223	8937
Diabetes Type 2	diabetes_type_2	rs6992091	8	8168222	G	A	0.027574	0.004916	0.629762	7.68127	2.08e-08	252	FALSE	SGK223	7036
Diabetes Type 2	diabetes_type_2	rs2945236	8	8168394	G	A	-0.030808	0.004767	0.443541	9.97276	1.06e-10	252	FALSE	SGK223	6864
Diabetes Type 2	diabetes_type_2	rs7014953	8	8168413	A	C	0.027028	0.004912	0.627701	7.41754	3.82e-08	252	FALSE	SGK223	6845
Diabetes Type 2	diabetes_type_2	rs7841082	8	8168987	C	T	0.027739	0.004816	0.593235	8.06393	8.63e-09	252	FALSE	SGK223	6271
Diabetes Type 2	diabetes_type_2	rs2945238	8	8170136	A	C	-0.031465	0.004746	0.477555	10.4579	3.48e-11	252	FALSE	SGK223	5122
Diabetes Type 2	diabetes_type_2	rs1850511	8	8170329	T	A	-0.031558	0.004742	0.479748	10.5314	2.94e-11	252	FALSE	SGK223	4929
Diabetes Type 2	diabetes_type_2	rs17149727	8	8171595	A	G	0.026928	0.004917	0.629887	7.35174	4.45e-08	252	FALSE	SGK223	3663
Diabetes Type 2	diabetes_type_2	rs2980508	8	8171732	G	A	-0.031652	0.004743	0.479119	10.5883	2.58e-11	252	FALSE	SGK223	3526
Diabetes Type 2	diabetes_type_2	rs6601689	8	8172283	A	G	0.027393	0.004819	0.592756	7.86965	1.35e-08	252	FALSE	SGK223	2975
Diabetes Type 2	diabetes_type_2	rs6985501	8	8172442	G	A	0.027185	0.004917	0.630583	7.48064	3.31e-08	252	FALSE	SGK223	2816
Diabetes Type 2	diabetes_type_2	rs56297116	8	8172737	T	C	0.027089	0.004918	0.632844	7.43112	3.71e-08	252	FALSE	SGK223	2521
Diabetes Type 2	diabetes_type_2	rs7833103	8	8206753	A	G	-0.03004	0.004769	0.447868	9.51088	3.08e-10	252	FALSE	SGK223	-31495
Diabetes Type 2	diabetes_type_2	rs4840941	8	8216986	A	G	-0.02888	0.004774	0.429531	8.82562	1.49e-09	252	FALSE	SGK223	-41728
Diabetes Type 2	diabetes_type_2	rs7005904	8	8218597	T	C	-0.028953	0.004743	0.463306	8.97173	1.07e-09	252	FALSE	SGK223	-43339
Diabetes Type 2	diabetes_type_2	rs4840338	8	8218967	A	G	-0.02874	0.004766	0.442349	8.77178	1.69e-09	252	FALSE	SGK223	-43709
Diabetes Type 2	diabetes_type_2	rs2030279	8	8222480	T	C	-0.028702	0.004743	0.487208	8.83093	1.48e-09	252	FALSE	SGK223	-47222
Diabetes Type 2	diabetes_type_2	rs13282599	8	8225262	A	G	-0.031848	0.005822	0.796706	7.33787	4.59e-08	252	FALSE	SGK223	-50004
Diabetes Type 2	diabetes_type_2	rs13280051	8	8231691	A	G	-0.032421	0.005835	0.796386	7.54934	2.82e-08	252	FALSE	SGK223	-56433
Diabetes Type 2	diabetes_type_2	rs34742161	8	8236231	C	T	-0.03473	0.005861	0.79806	8.4962	3.19e-09	252	FALSE	SGK223	-60973
Diabetes Type 2	diabetes_type_2	rs62497500	8	8242944	A	T	-0.031026	0.005655	0.776653	7.37806	4.19e-08	252	FALSE	SGK223	-67686
Diabetes Type 2	diabetes_type_2	rs2979151	8	8258019	G	A	-0.030957	0.004753	0.469726	10.1186	7.61e-11	252	FALSE	SGK223	14011
Diabetes Type 2	diabetes_type_2	rs2920992	8	8258448	C	G	-0.030945	0.004753	0.469895	10.1106	7.75e-11	252	FALSE	SGK223	14440
Diabetes Type 2	diabetes_type_2	rs2979150	8	8258455	G	A	-0.030945	0.004753	0.469895	10.1106	7.75e-11	252	FALSE	SGK223	14447
Diabetes Type 2	diabetes_type_2	rs2976929	8	8258712	T	C	-0.031189	0.004753	0.469653	10.2604	5.49e-11	252	FALSE	SGK223	14704
Diabetes Type 2	diabetes_type_2	rs2945873	8	8260445	C	T	-0.031083	0.004753	0.469623	10.1957	6.37e-11	252	FALSE	SGK223	16437
Diabetes Type 2	diabetes_type_2	rs2976926	8	8261624	T	C	-0.031031	0.004753	0.469446	10.1637	6.86e-11	252	FALSE	SGK223	17616
Diabetes Type 2	diabetes_type_2	rs2945871	8	8261902	A	G	-0.031241	0.004753	0.469371	10.2927	5.1e-11	252	FALSE	SGK223	17894
Diabetes Type 2	diabetes_type_2	rs2979148	8	8262041	T	C	-0.026257	0.004803	0.403043	7.32794	4.7e-08	252	FALSE	SGK223	18033
Diabetes Type 2	diabetes_type_2	rs2920983	8	8268063	G	C	-0.030763	0.004754	0.469179	9.99873	1e-10	252	FALSE	SGK223	24055
Diabetes Type 2	diabetes_type_2	rs2979139	8	8268313	A	G	-0.030659	0.004754	0.46907	9.93551	1.16e-10	252	FALSE	SGK223	24305
Diabetes Type 2	diabetes_type_2	rs2979138	8	8268437	C	T	-0.030982	0.004753	0.469509	10.1324	7.37e-11	252	FALSE	SGK223	24429
Diabetes Type 2	diabetes_type_2	rs2976945	8	8270871	G	T	-0.031154	0.004754	0.47066	10.2328	5.85e-11	252	FALSE	SGK223	26863
Diabetes Type 2	diabetes_type_2	rs2976944	8	8270914	T	C	-0.030102	0.004762	0.45705	9.57217	2.68e-10	252	FALSE	SGK223	26906
Diabetes Type 2	diabetes_type_2	rs2976940	8	8279462	T	G	-0.031505	0.004775	0.423284	10.3636	4.33e-11	252	FALSE	SGK223	35454
Diabetes Type 2	diabetes_type_2	rs2921097	8	8281142	T	C	-0.031542	0.004758	0.453261	10.4556	3.5e-11	252	FALSE	SGK223	37134
Diabetes Type 2	diabetes_type_2	rs2921096	8	8284650	T	C	-0.030642	0.004787	0.422868	9.79949	1.59e-10	252	FALSE	SGK223	40642
Diabetes Type 2	diabetes_type_2	rs2976843	8	8291298	C	T	-0.027323	0.004808	0.601371	7.86687	1.36e-08	252	FALSE	SGK223	47290
Diabetes Type 2	diabetes_type_2	rs2921087	8	8294136	G	A	-0.027346	0.00481	0.603385	7.87349	1.34e-08	252	FALSE	SGK223	50128
Diabetes Type 2	diabetes_type_2	rs2979204	8	8298857	T	C	-0.027725	0.004811	0.597564	8.07115	8.49e-09	252	FALSE	SGK223	54849
Diabetes Type 2	diabetes_type_2	rs2979241	8	8303353	G	C	-0.033717	0.004742	0.481749	11.9178	1.21e-12	252	FALSE	SGK223	59345
Diabetes Type 2	diabetes_type_2	rs2921077	8	8304502	G	A	-0.035197	0.004733	0.504877	12.9658	1.08e-13	252	TRUE	SGK223	60494
Diabetes Type 2	diabetes_type_2	rs2921073	8	8307643	C	T	-0.033846	0.004737	0.477057	12.0273	9.39e-13	252	FALSE	SGK223	63635
Diabetes Type 2	diabetes_type_2	rs2979160	8	8307666	A	G	-0.033741	0.004737	0.476994	11.9581	1.1e-12	252	FALSE	SGK223	63658
Diabetes Type 2	diabetes_type_2	rs2921071	8	8308044	A	C	-0.031043	0.004824	0.497658	9.89586	1.27e-10	252	FALSE	SGK223	64036
Diabetes Type 2	diabetes_type_2	rs2979162	8	8309008	T	C	-0.031556	0.004805	0.584568	10.2756	5.3e-11	252	FALSE	SGK223	65000
Diabetes Type 2	diabetes_type_2	rs2980757	8	8309097	A	T	-0.031158	0.004807	0.5884	10.0273	9.39e-11	252	FALSE	SGK223	65089
Diabetes Type 2	diabetes_type_2	rs2979172	8	8310508	G	C	-0.034914	0.004734	0.494707	12.7671	1.71e-13	252	FALSE	SGK223	66500
Diabetes Type 2	diabetes_type_2	rs876955	8	8310884	C	G	-0.031087	0.004852	0.617908	9.81429	1.53e-10	252	FALSE	SGK223	66876
Diabetes Type 2	diabetes_type_2	rs876954	8	8310923	G	A	-0.034743	0.004734	0.494369	12.6498	2.24e-13	252	FALSE	SGK223	66915
Diabetes Type 2	diabetes_type_2	rs2976868	8	8311321	A	C	-0.032905	0.004795	0.578563	11.1512	7.06e-12	252	FALSE	SGK223	67313
Diabetes Type 2	diabetes_type_2	rs2980764	8	8311531	T	G	-0.030554	0.004846	0.611866	9.52683	2.97e-10	252	FALSE	SGK223	67523
Diabetes Type 2	diabetes_type_2	rs2976871	8	8313010	C	A	-0.030386	0.004853	0.618687	9.40573	3.93e-10	252	FALSE	SGK223	69002
Diabetes Type 2	diabetes_type_2	rs2921069	8	8313320	C	T	-0.030743	0.004852	0.617942	9.61344	2.44e-10	252	FALSE	SGK223	69312
Diabetes Type 2	diabetes_type_2	rs2976872	8	8313662	C	G	-0.030439	0.004852	0.617961	9.43739	3.65e-10	252	FALSE	SGK223	69654
Diabetes Type 2	diabetes_type_2	rs729874	8	8315817	C	T	-0.029931	0.004853	0.620274	9.14596	7.15e-10	252	FALSE	SGK223	71809
Diabetes Type 2	diabetes_type_2	rs2921064	8	8316637	C	T	-0.03073	0.004715	0.538899	10.1296	7.42e-11	252	FALSE	SGK223	72629
Diabetes Type 2	diabetes_type_2	rs2921061	8	8317615	A	T	-0.031855	0.004728	0.515203	10.7758	1.68e-11	252	FALSE	SGK223	73607
Diabetes Type 2	diabetes_type_2	rs2921060	8	8317817	A	C	-0.032156	0.004727	0.515617	10.9727	1.06e-11	252	FALSE	SGK223	73809
Diabetes Type 2	diabetes_type_2	rs2980766	8	8318095	T	C	-0.032061	0.004726	0.515619	10.9158	1.21e-11	252	FALSE	SGK223	74087
Diabetes Type 2	diabetes_type_2	rs2980767	8	8318123	C	G	-0.028619	0.004763	0.552399	8.71468	1.93e-09	252	FALSE	SGK223	74115
Diabetes Type 2	diabetes_type_2	rs2921057	8	8318667	C	T	-0.031643	0.004727	0.511236	10.649	2.24e-11	252	FALSE	SGK223	74659
Diabetes Type 2	diabetes_type_2	rs2976876	8	8318850	T	C	-0.027929	0.004761	0.548015	8.33907	4.58e-09	252	FALSE	SGK223	74842
Diabetes Type 2	diabetes_type_2	rs2921056	8	8319182	T	C	-0.027839	0.004763	0.548247	8.2846	5.19e-09	252	FALSE	SGK223	75174
Diabetes Type 2	diabetes_type_2	rs2921055	8	8319342	C	A	-0.028287	0.004761	0.548318	8.53645	2.91e-09	252	FALSE	SGK223	75334
Diabetes Type 2	diabetes_type_2	rs2921053	8	8319963	G	C	-0.031314	0.004721	0.531123	10.4688	3.4e-11	252	FALSE	SGK223	75955
Diabetes Type 2	diabetes_type_2	rs2979179	8	8320029	G	A	-0.028606	0.004763	0.547963	8.70734	1.96e-09	252	FALSE	SGK223	76021
Diabetes Type 2	diabetes_type_2	rs2921051	8	8320104	C	A	-0.031879	0.004727	0.513493	10.7989	1.59e-11	252	FALSE	SGK223	76096
Diabetes Type 2	diabetes_type_2	rs2980769	8	8320291	G	A	-0.028381	0.004762	0.548763	8.58561	2.6e-09	252	FALSE	SGK223	76283
Diabetes Type 2	diabetes_type_2	rs2979181	8	8323088	A	T	-0.03487	0.004729	0.494124	12.7592	1.74e-13	252	FALSE	SGK223	79080
Diabetes Type 2	diabetes_type_2	rs2979192	8	8338147	C	T	-0.026346	0.004803	0.580779	7.37343	4.23e-08	252	FALSE	SGK223	94139
Diabetes Type 2	diabetes_type_2	rs2976893	8	8338219	A	C	-0.030289	0.004764	0.540116	9.67432	2.12e-10	252	FALSE	SGK223	94211
Diabetes Type 2	diabetes_type_2	rs2921028	8	8340477	T	C	-0.032927	0.004726	0.527825	11.4745	3.35e-12	252	FALSE	SGK223	96469
Diabetes Type 2	diabetes_type_2	rs2976902	8	8341105	T	G	-0.033428	0.004726	0.527234	11.8049	1.57e-12	252	FALSE	SGK223	97097
Diabetes Type 2	diabetes_type_2	rs2976906	8	8342415	A	T	-0.03323	0.004726	0.526596	11.6711	2.13e-12	252	FALSE	SGK223	98407
Diabetes Type 2	diabetes_type_2	rs2979202	8	8344127	T	C	-0.030263	0.004764	0.53836	9.66015	2.19e-10	252	FALSE	NA	NA
Diabetes Type 2	diabetes_type_2	rs2976907	8	8345168	C	T	-0.029719	0.004763	0.548317	9.34558	4.51e-10	252	FALSE	NA	NA
Diabetes Type 2	diabetes_type_2	rs2979206	8	8345581	G	C	-0.02979	0.004762	0.547965	9.38774	4.1e-10	252	FALSE	NA	NA
Diabetes Type 2	diabetes_type_2	rs2976908	8	8345774	T	G	-0.029472	0.004761	0.56432	9.20914	6.18e-10	252	FALSE	NA	NA
Diabetes Type 2	diabetes_type_2	rs2976909	8	8346690	T	C	-0.03255	0.004727	0.526953	11.2258	5.94e-12	252	FALSE	NA	NA
Diabetes Type 2	diabetes_type_2	rs35144760	8	8361723	A	G	0.029518	0.005059	0.669449	8.25842	5.52e-09	252	FALSE	NA	NA
Diabetes Type 2	diabetes_type_2	rs35190619	8	8361823	A	C	0.029515	0.005337	0.669072	7.48543	3.27e-08	252	FALSE	NA	NA
Diabetes Type 2	diabetes_type_2	rs4840975	8	8363258	C	T	0.028118	0.005091	0.683879	7.4673	3.41e-08	252	FALSE	NA	NA
Diabetes Type 2	diabetes_type_2	rs2980755	8	8363683	A	G	-0.030709	0.004768	0.511528	9.90928	1.23e-10	252	FALSE	NA	NA
Diabetes Type 2	diabetes_type_2	rs2921036	8	8363897	T	C	-0.02967	0.004735	0.472335	9.41751	3.82e-10	252	FALSE	NA	NA
Diabetes Type 2	diabetes_type_2	rs10092965	8	8373485	A	G	-0.030281	0.00471	0.523983	9.87609	1.33e-10	252	FALSE	NA	NA
Diabetes Type 2	diabetes_type_2	rs10087493	8	8373557	C	T	-0.030352	0.00471	0.523933	9.91882	1.21e-10	252	FALSE	NA	NA
Diabetes Type 2	diabetes_type_2	rs7010753	8	8373956	A	G	-0.030517	0.00471	0.524121	10.0194	9.56e-11	252	FALSE	NA	NA
Diabetes Type 2	diabetes_type_2	rs13270194	8	8378102	T	C	-0.033243	0.004742	0.474883	11.6054	2.48e-12	252	FALSE	NA	NA
Diabetes Type 2	diabetes_type_2	rs7837587	8	8378992	T	C	-0.032974	0.004743	0.474653	11.4288	3.73e-12	252	FALSE	NA	NA
Diabetes Type 2	diabetes_type_2	rs7826654	8	8379106	C	T	-0.033299	0.004744	0.476162	11.637	2.31e-12	252	FALSE	NA	NA
Diabetes Type 2	diabetes_type_2	rs7826660	8	8379107	C	A	-0.03319	0.004743	0.476185	11.5677	2.71e-12	252	FALSE	NA	NA
Diabetes Type 2	diabetes_type_2	rs6601703	8	8380224	A	G	-0.033118	0.004743	0.474498	11.5223	3e-12	252	FALSE	NA	NA
Diabetes Type 2	diabetes_type_2	rs7827182	8	8380471	G	C	-0.03303	0.004743	0.474752	11.4644	3.43e-12	252	FALSE	NA	NA
Diabetes Type 2	diabetes_type_2	rs7817376	8	8380530	T	C	-0.033109	0.004743	0.474502	11.5163	3.05e-12	252	FALSE	NA	NA
Diabetes Type 2	diabetes_type_2	rs7823056	8	8382705	A	G	-0.033112	0.004743	0.474502	11.5154	3.05e-12	252	FALSE	NA	NA
Diabetes Type 2	diabetes_type_2	rs6995407	8	8384647	C	G	-0.033274	0.004743	0.474162	11.6235	2.38e-12	252	FALSE	NA	NA
Diabetes Type 2	diabetes_type_2	rs7826238	8	8387095	G	T	-0.031364	0.004726	0.502299	10.4786	3.32e-11	252	FALSE	NA	NA
Diabetes Type 2	diabetes_type_2	rs11784527	8	8433584	A	C	-0.029891	0.005126	0.696946	8.24775	5.65e-09	252	FALSE	NA	NA
Diabetes Type 2	diabetes_type_2	rs28475069	8	8434917	T	G	-0.028932	0.005283	0.725635	7.35229	4.44e-08	252	FALSE	NA	NA
Diabetes Type 2	diabetes_type_2	rs4841005	8	8501230	A	G	0.025958	0.004717	0.447883	7.41639	3.83e-08	252	FALSE	CLDN23	58218
Diabetes Type 2	diabetes_type_2	rs4841006	8	8501474	T	C	0.027456	0.004716	0.452757	8.2234	5.98e-09	252	FALSE	CLDN23	57974
Diabetes Type 2	diabetes_type_2	rs11992186	8	8524474	G	C	0.028955	0.004796	0.526926	8.79198	1.61e-09	252	FALSE	CLDN23	34974
Diabetes Type 2	diabetes_type_2	rs17149208	8	8540189	T	C	-0.031406	0.005703	0.783541	7.4276	3.74e-08	252	FALSE	CLDN23	19259
Diabetes Type 2	diabetes_type_2	rs7840561	8	8541554	G	A	0.027466	0.00493	0.650429	7.58495	2.6e-08	252	FALSE	CLDN23	17894
Diabetes Type 2	diabetes_type_2	rs7011229	8	8543324	T	C	0.02902	0.004727	0.532985	9.0677	8.56e-10	252	FALSE	CLDN23	16124
Diabetes Type 2	diabetes_type_2	rs7816329	8	8543843	G	A	0.027841	0.00493	0.650139	7.77589	1.68e-08	252	FALSE	CLDN23	15605
Diabetes Type 2	diabetes_type_2	rs1879957	8	8544808	T	C	0.029802	0.004729	0.537459	9.51738	3.04e-10	252	FALSE	CLDN23	14640
Diabetes Type 2	diabetes_type_2	rs6601724	8	8544872	G	A	0.029805	0.004729	0.537483	9.51968	3.02e-10	252	FALSE	CLDN23	14576
Diabetes Type 2	diabetes_type_2	rs17684466	8	8545233	G	A	0.027725	0.004927	0.65005	7.72591	1.88e-08	252	FALSE	CLDN23	14215
Diabetes Type 2	diabetes_type_2	rs79495969	8	8545250	G	A	0.027734	0.004968	0.648902	7.61544	2.42e-08	252	FALSE	CLDN23	14198
Diabetes Type 2	diabetes_type_2	rs7816427	8	8545884	T	C	0.027759	0.004927	0.649784	7.74324	1.81e-08	252	FALSE	CLDN23	13564
Diabetes Type 2	diabetes_type_2	rs940032	8	8546343	C	T	0.027689	0.004969	0.649886	7.59033	2.57e-08	252	FALSE	CLDN23	13105
Diabetes Type 2	diabetes_type_2	rs7005216	8	8547110	G	C	0.030475	0.004733	0.540294	9.90557	1.24e-10	252	FALSE	CLDN23	12338
Diabetes Type 2	diabetes_type_2	rs6989926	8	8547313	A	C	0.02824	0.00472	0.509359	8.64769	2.25e-09	252	FALSE	CLDN23	12135
Diabetes Type 2	diabetes_type_2	rs6990746	8	8547811	A	G	0.029965	0.004724	0.526424	9.63494	2.32e-10	252	FALSE	CLDN23	11637
Diabetes Type 2	diabetes_type_2	rs7829975	8	8548117	T	A	0.032631	0.004718	0.494448	11.3161	4.83e-12	252	FALSE	CLDN23	11331
Diabetes Type 2	diabetes_type_2	rs7819167	8	8548304	C	T	0.027872	0.004901	0.641085	7.87647	1.33e-08	252	FALSE	CLDN23	11144
Diabetes Type 2	diabetes_type_2	rs10106453	8	8548801	G	A	0.030652	0.004726	0.531281	10.0392	9.14e-11	252	FALSE	CLDN23	10647
Diabetes Type 2	diabetes_type_2	rs11779061	8	8549432	G	A	0.03076	0.004726	0.532343	10.1051	7.85e-11	252	FALSE	CLDN23	10016
Diabetes Type 2	diabetes_type_2	rs1554533	8	8549874	A	G	0.028743	0.004755	0.493386	8.81334	1.54e-09	252	FALSE	CLDN23	9574
Diabetes Type 2	diabetes_type_2	rs6994131	8	8550958	G	A	0.028004	0.004904	0.642191	7.93807	1.15e-08	252	FALSE	CLDN23	8490
Diabetes Type 2	diabetes_type_2	rs17154599	8	8551418	C	T	0.027895	0.004904	0.641326	7.88177	1.31e-08	252	FALSE	CLDN23	8030
Diabetes Type 2	diabetes_type_2	rs56094035	8	8551622	G	A	0.028006	0.004903	0.641324	7.94112	1.15e-08	252	FALSE	CLDN23	7826
Diabetes Type 2	diabetes_type_2	rs4841012	8	8551710	C	A	0.027971	0.004903	0.641205	7.92315	1.19e-08	252	FALSE	CLDN23	7738
Diabetes Type 2	diabetes_type_2	rs28729565	8	8551896	G	C	0.027998	0.004903	0.641096	7.93849	1.15e-08	252	FALSE	CLDN23	7552
Diabetes Type 2	diabetes_type_2	rs4841013	8	8552013	A	G	0.028003	0.004903	0.641063	7.94019	1.15e-08	252	FALSE	CLDN23	7435
Diabetes Type 2	diabetes_type_2	rs28663303	8	8556278	T	C	0.026159	0.004791	0.585888	7.31142	4.88e-08	253	FALSE	CLDN23	3170
Diabetes Type 2	diabetes_type_2	rs9644774	8	8559832	G	A	0.026723	0.004901	0.64051	7.29327	5.09e-08	253	FALSE	CLDN23	-384
Diabetes Type 2	diabetes_type_2	rs11785183	8	8565957	G	A	0.027406	0.004902	0.643561	7.63487	2.32e-08	253	FALSE	CLDN23	4341
Diabetes Type 2	diabetes_type_2	rs883647	8	8569724	G	A	0.02762	0.004904	0.643129	7.74017	1.82e-08	253	FALSE	CLDN23	8108
Diabetes Type 2	diabetes_type_2	rs1109618	8	8571364	A	T	0.026897	0.004809	0.601669	7.64115	2.28e-08	253	FALSE	CLDN23	9748
Diabetes Type 2	diabetes_type_2	rs7829810	8	8578067	T	C	0.026226	0.004713	0.472703	7.56891	2.7e-08	253	FALSE	CLDN23	16451
Diabetes Type 2	diabetes_type_2	rs7829826	8	8578120	T	A	0.028535	0.004713	0.476292	8.83884	1.45e-09	253	FALSE	CLDN23	16504
Diabetes Type 2	diabetes_type_2	rs7825636	8	8578229	A	G	0.028017	0.004713	0.473692	8.54512	2.85e-09	253	FALSE	CLDN23	16613
Diabetes Type 2	diabetes_type_2	rs572366	8	8578794	A	T	0.028385	0.004713	0.472755	8.75419	1.76e-09	253	FALSE	CLDN23	17178
Diabetes Type 2	diabetes_type_2	rs572307	8	8578811	T	C	0.028053	0.004713	0.472623	8.56658	2.71e-09	253	FALSE	CLDN23	17195
Diabetes Type 2	diabetes_type_2	rs485107	8	8581408	C	G	0.029444	0.004713	0.477287	9.36447	4.32e-10	253	TRUE	CLDN23	19792
Diabetes Type 2	diabetes_type_2	rs777709	8	8583872	T	C	0.029009	0.004713	0.47879	9.1119	7.73e-10	253	FALSE	CLDN23	22256
Diabetes Type 2	diabetes_type_2	rs777707	8	8584344	G	A	0.028979	0.004713	0.477877	9.09265	8.08e-10	253	FALSE	CLDN23	22728
Diabetes Type 2	diabetes_type_2	rs488904	8	8587571	T	G	0.026248	0.004713	0.510005	7.58177	2.62e-08	253	FALSE	CLDN23	25955
Diabetes Type 2	diabetes_type_2	rs523598	8	8589117	C	T	0.028375	0.004713	0.475338	8.74921	1.78e-09	253	FALSE	CLDN23	27501
Diabetes Type 2	diabetes_type_2	rs555617	8	8592845	C	G	0.0287	0.004712	0.474498	8.93657	1.16e-09	253	FALSE	CLDN23	31229
Diabetes Type 2	diabetes_type_2	rs519019	8	8595104	A	T	0.028705	0.004712	0.475835	8.93788	1.15e-09	253	FALSE	CLDN23	33488
Diabetes Type 2	diabetes_type_2	rs546603	8	8595838	T	G	0.027262	0.004714	0.512611	8.12263	7.54e-09	253	FALSE	CLDN23	34222
Diabetes Type 2	diabetes_type_2	rs474892	8	8596731	G	T	0.027444	0.004714	0.513384	8.22484	5.96e-09	253	FALSE	CLDN23	35115
Diabetes Type 2	diabetes_type_2	rs1703982	8	8598388	A	T	0.029131	0.004715	0.48672	9.17498	6.68e-10	253	FALSE	CLDN23	36772
Diabetes Type 2	diabetes_type_2	rs1719381	8	8602344	T	C	0.026629	0.004719	0.522895	7.76677	1.71e-08	253	FALSE	MFHAS1	38520
Diabetes Type 2	diabetes_type_2	rs4841025	8	8603160	A	G	0.026695	0.004719	0.523734	7.80154	1.58e-08	253	FALSE	MFHAS1	37704
Diabetes Type 2	diabetes_type_2	rs6985207	8	8604423	A	C	0.026158	0.004753	0.563211	7.41947	3.81e-08	253	FALSE	MFHAS1	36441
Diabetes Type 2	diabetes_type_2	rs609958	8	8633548	T	G	0.028899	0.004722	0.494119	9.01762	9.6e-10	253	FALSE	MFHAS1	7316
Diabetes Type 2	diabetes_type_2	rs560544	8	8637429	G	A	0.029002	0.004722	0.495563	9.07565	8.4e-10	254	FALSE	MFHAS1	3435
Diabetes Type 2	diabetes_type_2	rs486781	8	8639740	A	G	0.029005	0.004722	0.495673	9.0781	8.35e-10	254	FALSE	MFHAS1	1124
Diabetes Type 2	diabetes_type_2	rs693109	8	8640172	C	A	0.029111	0.004722	0.489609	9.14043	7.24e-10	254	FALSE	MFHAS1	692
Diabetes Type 2	diabetes_type_2	rs2428	8	8641145	C	T	-0.028713	0.004722	0.504475	8.90771	1.24e-09	254	FALSE	MFHAS1	-281
Diabetes Type 2	diabetes_type_2	rs2271342	8	8643938	C	T	-0.028951	0.004722	0.515782	9.04707	8.97e-10	254	FALSE	MFHAS1	-3074
Diabetes Type 2	diabetes_type_2	rs12677543	8	8644274	G	C	-0.02916	0.004721	0.515935	9.16914	6.77e-10	254	FALSE	MFHAS1	-3410
Diabetes Type 2	diabetes_type_2	rs12682352	8	8646246	T	C	-0.029544	0.004721	0.514801	9.3965	4.01e-10	254	FALSE	MFHAS1	-5382
Diabetes Type 2	diabetes_type_2	rs11249891	8	8649881	C	T	-0.028819	0.004721	0.518731	8.97296	1.06e-09	254	FALSE	MFHAS1	-9017
Diabetes Type 2	diabetes_type_2	rs7832968	8	8652889	G	A	-0.029753	0.00472	0.511281	9.52377	2.99e-10	254	FALSE	MFHAS1	-12025
Diabetes Type 2	diabetes_type_2	rs4841040	8	8654527	T	C	-0.027121	0.00472	0.519686	8.02697	9.4e-09	254	FALSE	MFHAS1	-13663
Diabetes Type 2	diabetes_type_2	rs2048419	8	8658540	A	G	-0.026896	0.00472	0.519675	7.90505	1.24e-08	254	FALSE	MFHAS1	-17676
Diabetes Type 2	diabetes_type_2	rs6994038	8	8660538	C	A	-0.026872	0.004721	0.522004	7.8898	1.29e-08	254	FALSE	MFHAS1	-19674
Diabetes Type 2	diabetes_type_2	rs12547493	8	8661534	T	C	-0.029213	0.00472	0.511304	9.20373	6.26e-10	254	FALSE	MFHAS1	-20670
Diabetes Type 2	diabetes_type_2	rs12544992	8	8661681	C	G	-0.028421	0.004722	0.516825	8.74326	1.81e-09	254	FALSE	MFHAS1	-20817
Diabetes Type 2	diabetes_type_2	rs6993494	8	8667444	C	T	-0.0265	0.004753	0.425679	7.59744	2.53e-08	254	FALSE	MFHAS1	-26580
Diabetes Type 2	diabetes_type_2	rs7006589	8	8668486	A	G	-0.026381	0.004753	0.425553	7.5356	2.91e-08	254	FALSE	MFHAS1	-27622
Diabetes Type 2	diabetes_type_2	rs1473029	8	8668917	A	C	-0.026427	0.004752	0.425576	7.5602	2.75e-08	254	FALSE	MFHAS1	-28053
Diabetes Type 2	diabetes_type_2	rs4840362	8	8670082	G	C	-0.025989	0.004719	0.524708	7.42954	3.72e-08	254	FALSE	MFHAS1	-29218
Diabetes Type 2	diabetes_type_2	rs7823757	8	8670177	T	A	-0.025884	0.004719	0.524652	7.37474	4.22e-08	254	FALSE	MFHAS1	-29313
Diabetes Type 2	diabetes_type_2	rs60315134	8	8670599	A	G	-0.025871	0.004719	0.524587	7.36776	4.29e-08	254	FALSE	MFHAS1	-29735
Diabetes Type 2	diabetes_type_2	rs11784052	8	8671962	C	T	-0.025809	0.004719	0.52477	7.33573	4.62e-08	254	FALSE	MFHAS1	-31098
Diabetes Type 2	diabetes_type_2	rs4841045	8	8672579	A	G	-0.025755	0.004719	0.524529	7.30761	4.92e-08	254	FALSE	MFHAS1	-31715
Diabetes Type 2	diabetes_type_2	rs13259216	8	8673601	A	C	-0.027607	0.004718	0.518668	8.30009	5.01e-09	254	FALSE	MFHAS1	-32737
Diabetes Type 2	diabetes_type_2	rs35431455	8	8673736	T	C	-0.02754	0.004718	0.519934	8.2623	5.47e-09	254	FALSE	MFHAS1	-32872
Diabetes Type 2	diabetes_type_2	rs35039922	8	8675325	A	T	-0.028903	0.004719	0.514923	9.02982	9.34e-10	254	FALSE	MFHAS1	-34461
Diabetes Type 2	diabetes_type_2	rs882462	8	8678530	G	A	-0.02876	0.00472	0.523707	8.94415	1.14e-09	254	FALSE	MFHAS1	-37666
Diabetes Type 2	diabetes_type_2	rs11775523	8	8679176	A	G	-0.028715	0.004719	0.523482	8.92055	1.2e-09	254	FALSE	MFHAS1	-38312
Diabetes Type 2	diabetes_type_2	rs1039915	8	8679614	T	C	-0.028837	0.004719	0.523472	8.99102	1.02e-09	254	FALSE	MFHAS1	-38750
Diabetes Type 2	diabetes_type_2	rs57312668	8	8680477	G	A	-0.028875	0.004719	0.523516	9.01363	9.69e-10	254	FALSE	MFHAS1	-39613
Diabetes Type 2	diabetes_type_2	rs2409092	8	8682192	A	T	-0.028789	0.004719	0.523686	8.96393	1.09e-09	254	FALSE	MFHAS1	-41328
Diabetes Type 2	diabetes_type_2	rs12545499	8	8682878	T	C	-0.030792	0.004719	0.512927	10.152	7.05e-11	254	FALSE	MFHAS1	-42014
Diabetes Type 2	diabetes_type_2	rs1533059	8	8684953	G	A	-0.027976	0.004719	0.522256	8.50258	3.14e-09	254	FALSE	MFHAS1	-44089
Diabetes Type 2	diabetes_type_2	rs1533058	8	8685190	A	G	-0.027869	0.004719	0.521789	8.44264	3.61e-09	254	FALSE	MFHAS1	-44326
Diabetes Type 2	diabetes_type_2	rs4841051	8	8685646	T	C	-0.029879	0.004719	0.511327	9.6008	2.51e-10	254	FALSE	MFHAS1	-44782
Diabetes Type 2	diabetes_type_2	rs1039916	8	8685854	A	G	-0.0297	0.00472	0.511668	9.4928	3.22e-10	254	FALSE	MFHAS1	-44990
Diabetes Type 2	diabetes_type_2	rs3789849	8	8687054	G	C	-0.028153	0.004766	0.561137	8.44517	3.59e-09	254	FALSE	MFHAS1	-46190
Diabetes Type 2	diabetes_type_2	rs7013471	8	8687325	A	G	0.028448	0.004733	0.497106	8.72044	1.9e-09	254	FALSE	MFHAS1	-46461
Diabetes Type 2	diabetes_type_2	rs13259070	8	8690787	C	T	-0.031209	0.004763	0.555139	10.2332	5.85e-11	254	FALSE	MFHAS1	-49923
Diabetes Type 2	diabetes_type_2	rs13270070	8	8691622	T	A	-0.031113	0.004762	0.556137	10.1793	6.62e-11	254	FALSE	MFHAS1	-50758
Diabetes Type 2	diabetes_type_2	rs2409096	8	8692477	T	C	-0.031078	0.004724	0.555634	10.3098	4.9e-11	254	FALSE	MFHAS1	-51613
Diabetes Type 2	diabetes_type_2	rs1510934	8	8696449	T	G	-0.031083	0.00472	0.551661	10.3269	4.71e-11	254	FALSE	MFHAS1	-55585
Diabetes Type 2	diabetes_type_2	rs7820146	8	8699757	T	A	-0.031269	0.004764	0.558067	10.2644	5.44e-11	254	FALSE	MFHAS1	-58893
Diabetes Type 2	diabetes_type_2	rs7833171	8	8699761	C	T	-0.031216	0.004764	0.558067	10.2325	5.85e-11	254	FALSE	MFHAS1	-58897
Diabetes Type 2	diabetes_type_2	rs11249893	8	8700851	C	T	-0.0309	0.004719	0.515236	10.2177	6.06e-11	254	FALSE	MFHAS1	-59987
Diabetes Type 2	diabetes_type_2	rs907180	8	8702827	A	G	-0.030419	0.004719	0.551649	9.92643	1.18e-10	254	FALSE	MFHAS1	-61963
Diabetes Type 2	diabetes_type_2	rs907181	8	8702875	T	C	-0.030561	0.004719	0.550872	10.0135	9.69e-11	254	FALSE	MFHAS1	-62011
Diabetes Type 2	diabetes_type_2	rs4481596	8	8704330	G	C	-0.029808	0.004719	0.520158	9.55862	2.76e-10	254	FALSE	MFHAS1	-63466
Diabetes Type 2	diabetes_type_2	rs11249896	8	8706209	A	C	-0.027757	0.00481	0.595299	8.09201	8.09e-09	254	FALSE	MFHAS1	-65345
Diabetes Type 2	diabetes_type_2	rs408459	8	8706332	A	C	-0.028782	0.004758	0.541681	8.82368	1.5e-09	254	FALSE	MFHAS1	-65468
Diabetes Type 2	diabetes_type_2	rs440788	8	8708714	A	C	-0.026937	0.00487	0.369989	7.48813	3.25e-08	254	FALSE	MFHAS1	-67850
Diabetes Type 2	diabetes_type_2	rs3925830	8	8708974	C	G	-0.0266	0.004815	0.602885	7.47062	3.38e-08	254	FALSE	MFHAS1	-68110
Diabetes Type 2	diabetes_type_2	rs3958877	8	8709971	C	T	-0.026745	0.004854	0.606207	7.43369	3.68e-08	254	FALSE	MFHAS1	-69107
Diabetes Type 2	diabetes_type_2	rs437895	8	8710801	G	A	-0.027203	0.004867	0.374466	7.63189	2.33e-08	254	FALSE	MFHAS1	-69937
Diabetes Type 2	diabetes_type_2	rs4523255	8	8713038	C	T	-0.029777	0.00481	0.594604	9.21078	6.15e-10	254	FALSE	MFHAS1	-72174
Diabetes Type 2	diabetes_type_2	rs1039917	8	8718850	G	A	-0.030005	0.005242	0.603382	7.97251	1.07e-08	254	FALSE	MFHAS1	-77986
Diabetes Type 2	diabetes_type_2	rs35900578	8	8719513	G	A	-0.030916	0.005182	0.586076	8.6019	2.5e-09	254	FALSE	MFHAS1	-78649
Diabetes Type 2	diabetes_type_2	rs4382480	8	8721473	G	A	-0.032457	0.004719	0.534374	11.2019	6.28e-12	254	FALSE	MFHAS1	-80609
Diabetes Type 2	diabetes_type_2	rs332037	8	8722675	C	T	-0.031226	0.004763	0.563431	10.2444	5.7e-11	254	FALSE	MFHAS1	-81811
Diabetes Type 2	diabetes_type_2	rs332039	8	8723651	C	G	-0.031407	0.004761	0.562148	10.3596	4.37e-11	254	FALSE	MFHAS1	-82787
Diabetes Type 2	diabetes_type_2	rs3789843	8	8724257	C	T	-0.031359	0.004765	0.573978	10.3149	4.84e-11	254	FALSE	MFHAS1	-83393
Diabetes Type 2	diabetes_type_2	rs3827806	8	8724276	C	T	-0.031321	0.004765	0.573978	10.2913	5.11e-11	254	FALSE	MFHAS1	-83412
Diabetes Type 2	diabetes_type_2	rs60707155	8	8724415	C	T	-0.030377	0.004809	0.594235	9.55868	2.76e-10	254	FALSE	MFHAS1	-83551
Diabetes Type 2	diabetes_type_2	rs7017599	8	8725126	G	T	-0.03058	0.004768	0.57881	9.83506	1.46e-10	254	FALSE	MFHAS1	-84262
Diabetes Type 2	diabetes_type_2	rs1821007	8	8725229	G	A	-0.030547	0.004767	0.578913	9.81514	1.53e-10	254	FALSE	MFHAS1	-84365
Diabetes Type 2	diabetes_type_2	rs1821008	8	8725319	G	A	-0.02893	0.004753	0.552066	8.92422	1.19e-09	254	FALSE	MFHAS1	-84455
Diabetes Type 2	diabetes_type_2	rs1567398	8	8726804	G	T	-0.029571	0.004871	0.558711	8.88218	1.31e-09	254	FALSE	MFHAS1	-85940
Diabetes Type 2	diabetes_type_2	rs13274028	8	8729193	A	C	-0.031603	0.004808	0.592371	10.2901	5.13e-11	254	FALSE	MFHAS1	-88329
Diabetes Type 2	diabetes_type_2	rs907183	8	8729761	G	C	-0.033861	0.004722	0.522383	12.1113	7.74e-13	254	FALSE	MFHAS1	-88897
Diabetes Type 2	diabetes_type_2	rs332040	8	8730488	G	A	-0.032911	0.00476	0.529673	11.3094	4.9e-12	254	FALSE	MFHAS1	-89624
Diabetes Type 2	diabetes_type_2	rs406206	8	8768895	A	G	-0.027003	0.004726	0.569922	7.94488	1.14e-08	254	FALSE	MFHAS1	17740
Diabetes Type 2	diabetes_type_2	rs411831	8	8769708	C	T	-0.026089	0.004727	0.571041	7.45606	3.5e-08	254	FALSE	MFHAS1	18553
Diabetes Type 2	diabetes_type_2	rs427370	8	8770512	C	T	-0.026667	0.004726	0.568262	7.76653	1.71e-08	254	FALSE	MFHAS1	19357
Diabetes Type 2	diabetes_type_2	rs10098531	8	8789962	G	C	0.032527	0.005084	0.646285	9.79012	1.62e-10	254	FALSE	MFHAS1	38807
Diabetes Type 2	diabetes_type_2	rs6982832	8	8792217	A	C	0.036	0.0066	0.4215	7.29894	5.02e-08	254	FALSE	MFHAS1	41062
Diabetes Type 2	diabetes_type_2	rs7000323	8	8792273	G	A	0.03309	0.004881	0.603687	10.9041	1.25e-11	254	FALSE	MFHAS1	41118
Diabetes Type 2	diabetes_type_2	rs7001187	8	8792782	G	A	0.033871	0.004791	0.572887	11.7899	1.62e-12	254	FALSE	MFHAS1	41627
Diabetes Type 2	diabetes_type_2	rs36056437	8	8792865	T	G	0.033444	0.005033	0.568479	10.5038	3.13e-11	254	FALSE	MFHAS1	41710
Diabetes Type 2	diabetes_type_2	rs13250781	8	8793343	T	G	0.033542	0.004791	0.572001	11.5807	2.63e-12	254	FALSE	MFHAS1	42188
Diabetes Type 2	diabetes_type_2	rs28572014	8	8793607	C	T	0.033487	0.00479	0.572069	11.5452	2.85e-12	254	FALSE	MFHAS1	42452
Diabetes Type 2	diabetes_type_2	rs17700611	8	8793654	A	G	0.0334	0.00479	0.572176	11.4894	3.24e-12	254	FALSE	MFHAS1	42499
Diabetes Type 2	diabetes_type_2	rs6422352	8	8794193	A	G	0.030852	0.004725	0.436402	10.1675	6.8e-11	254	FALSE	MFHAS1	43038
Diabetes Type 2	diabetes_type_2	rs891570	8	8794454	G	A	0.03078	0.004763	0.436569	9.97385	1.06e-10	254	FALSE	MFHAS1	43299
Diabetes Type 2	diabetes_type_2	rs11776838	8	8794801	C	T	0.030982	0.004725	0.436571	10.2472	5.66e-11	254	FALSE	MFHAS1	43646
Diabetes Type 2	diabetes_type_2	rs35342402	8	8795328	G	A	0.030828	0.004724	0.439877	10.1539	7.02e-11	254	FALSE	MFHAS1	44173
Diabetes Type 2	diabetes_type_2	rs28730413	8	8795447	A	C	0.030891	0.004724	0.439877	10.1936	6.4e-11	254	FALSE	MFHAS1	44292
Diabetes Type 2	diabetes_type_2	rs28446104	8	8795901	C	G	0.030031	0.004727	0.433786	9.66046	2.19e-10	254	FALSE	MFHAS1	44746
Diabetes Type 2	diabetes_type_2	rs6601273	8	8796519	T	G	0.03013	0.004728	0.43034	9.7159	1.92e-10	254	FALSE	MFHAS1	45364
Diabetes Type 2	diabetes_type_2	rs7005000	8	8796602	A	G	0.031036	0.004725	0.436514	10.2796	5.25e-11	254	FALSE	MFHAS1	45447
Diabetes Type 2	diabetes_type_2	rs7819827	8	8797055	G	C	0.029914	0.004804	0.431607	9.3109	4.89e-10	254	FALSE	MFHAS1	45900
Diabetes Type 2	diabetes_type_2	rs7838674	8	8797073	A	T	0.03007	0.004766	0.430478	9.53727	2.9e-10	254	FALSE	MFHAS1	45918
Diabetes Type 2	diabetes_type_2	rs7842359	8	8797078	T	G	0.030069	0.004766	0.430535	9.53723	2.9e-10	254	FALSE	MFHAS1	45923
Diabetes Type 2	diabetes_type_2	rs7843369	8	8797786	T	G	0.03353	0.004791	0.57235	11.5698	2.69e-12	254	FALSE	MFHAS1	46631
Diabetes Type 2	diabetes_type_2	rs11786407	8	8797946	G	T	0.031775	0.004944	0.644104	9.87118	1.35e-10	254	FALSE	MFHAS1	46791
Diabetes Type 2	diabetes_type_2	rs11779804	8	8797952	C	T	0.033473	0.004791	0.57258	11.5332	2.93e-12	254	FALSE	MFHAS1	46797
Diabetes Type 2	diabetes_type_2	rs10110329	8	8798184	C	G	0.031701	0.004944	0.643803	9.82699	1.49e-10	254	FALSE	MFHAS1	47029
Diabetes Type 2	diabetes_type_2	rs10096850	8	8798222	A	T	0.030086	0.004767	0.557627	9.54462	2.85e-10	254	FALSE	MFHAS1	47067
Diabetes Type 2	diabetes_type_2	rs7844374	8	8798684	A	G	0.030053	0.004767	0.430168	9.52497	2.99e-10	254	FALSE	MFHAS1	47529
Diabetes Type 2	diabetes_type_2	rs6601274	8	8799059	T	G	0.030179	0.00473	0.433358	9.74002	1.82e-10	254	FALSE	MFHAS1	47904
Diabetes Type 2	diabetes_type_2	rs11780774	8	8799111	C	A	0.034326	0.004793	0.576556	12.0829	8.26e-13	254	FALSE	MFHAS1	47956
Diabetes Type 2	diabetes_type_2	rs7843024	8	8799976	G	A	0.034079	0.004792	0.575519	11.9218	1.2e-12	254	FALSE	MFHAS1	48821
Diabetes Type 2	diabetes_type_2	rs7843789	8	8800561	G	C	0.03398	0.004792	0.575595	11.8576	1.39e-12	254	FALSE	MFHAS1	49406
Diabetes Type 2	diabetes_type_2	rs6981745	8	8801002	G	A	0.034163	0.004792	0.575629	11.9774	1.05e-12	254	FALSE	MFHAS1	49847
Diabetes Type 2	diabetes_type_2	rs7837026	8	8801692	T	C	0.029834	0.00473	0.433467	9.53502	2.92e-10	254	FALSE	MFHAS1	50537
Diabetes Type 2	diabetes_type_2	rs4840376	8	8802101	T	G	0.034023	0.004793	0.575583	11.8842	1.31e-12	254	FALSE	MFHAS1	50946
Diabetes Type 2	diabetes_type_2	rs7823898	8	8803487	G	T	0.028996	0.004782	0.407356	8.86322	1.37e-09	254	FALSE	MFHAS1	52332
Diabetes Type 2	diabetes_type_2	rs7821807	8	8805612	T	C	0.027601	0.004872	0.37496	7.82239	1.51e-08	254	FALSE	ERI1	54045
Diabetes Type 2	diabetes_type_2	rs17154995	8	8805969	T	C	0.026783	0.004873	0.375733	7.40065	3.98e-08	254	FALSE	ERI1	53688
Diabetes Type 2	diabetes_type_2	rs6992534	8	8806799	A	C	0.026839	0.004866	0.383423	7.44896	3.56e-08	254	FALSE	ERI1	52858
Diabetes Type 2	diabetes_type_2	rs13277114	8	8807288	A	T	0.027508	0.004751	0.503442	8.14139	7.22e-09	254	FALSE	ERI1	52369
Diabetes Type 2	diabetes_type_2	rs11785268	8	8808695	C	T	0.02719	0.004862	0.386973	7.64018	2.29e-08	254	FALSE	ERI1	50962
Diabetes Type 2	diabetes_type_2	rs13261384	8	8809496	C	T	0.027404	0.004752	0.503958	8.0827	8.27e-09	254	FALSE	ERI1	50161
Diabetes Type 2	diabetes_type_2	rs4841074	8	8816749	G	A	-0.033299	0.004812	0.590137	11.3271	4.71e-12	254	FALSE	ERI1	42908
Diabetes Type 2	diabetes_type_2	rs4841077	8	8819186	T	A	-0.027939	0.005001	0.673673	7.62453	2.37e-08	254	FALSE	ERI1	40471
Diabetes Type 2	diabetes_type_2	rs6994163	8	8820969	G	A	-0.029635	0.004878	0.630639	8.89528	1.27e-09	254	FALSE	ERI1	38688
Diabetes Type 2	diabetes_type_2	rs6981573	8	8821318	T	C	-0.029529	0.004878	0.630187	8.83649	1.46e-09	254	FALSE	ERI1	38339
Diabetes Type 2	diabetes_type_2	rs13259143	8	8821637	A	G	-0.031316	0.004808	0.604371	10.1194	7.6e-11	254	FALSE	ERI1	38020
Diabetes Type 2	diabetes_type_2	rs12549151	8	8823786	T	G	-0.035523	0.004789	0.434166	12.9068	1.24e-13	254	FALSE	ERI1	35871
Diabetes Type 2	diabetes_type_2	rs12542733	8	8824858	T	G	-0.037433	0.004724	0.514558	14.6188	2.41e-15	254	FALSE	ERI1	34799
Diabetes Type 2	diabetes_type_2	rs2043131	8	8825226	A	G	-0.034095	0.004937	0.362683	11.2841	5.2e-12	254	FALSE	ERI1	34431
Diabetes Type 2	diabetes_type_2	rs2043129	8	8825504	C	G	-0.035506	0.004788	0.433857	12.8958	1.27e-13	254	FALSE	ERI1	34153
Diabetes Type 2	diabetes_type_2	rs1594437	8	8825875	T	C	-0.035498	0.004789	0.433904	12.89	1.29e-13	254	FALSE	ERI1	33782
Diabetes Type 2	diabetes_type_2	rs7004160	8	8826172	A	G	-0.034099	0.00494	0.361883	11.278	5.27e-12	254	FALSE	ERI1	33485
Diabetes Type 2	diabetes_type_2	rs7014430	8	8827737	T	G	-0.035669	0.004788	0.43378	13.0094	9.78e-14	254	FALSE	ERI1	31920
Diabetes Type 2	diabetes_type_2	rs7015336	8	8830720	G	A	-0.03031	0.004793	0.603195	9.57981	2.63e-10	254	FALSE	ERI1	28937
Diabetes Type 2	diabetes_type_2	rs10104303	8	8834528	T	A	-0.035586	0.004722	0.538178	13.2969	5.05e-14	254	FALSE	ERI1	25129
Diabetes Type 2	diabetes_type_2	rs1025395	8	8836603	G	C	-0.036011	0.004722	0.538763	13.5972	2.53e-14	254	FALSE	ERI1	23054
Diabetes Type 2	diabetes_type_2	rs17701675	8	8850633	G	A	-0.032257	0.004882	0.604753	10.3938	4.04e-11	254	FALSE	ERI1	9024
Diabetes Type 2	diabetes_type_2	rs2953802	8	8851881	G	A	-0.032107	0.004834	0.60475	10.4949	3.2e-11	254	FALSE	ERI1	7776
Diabetes Type 2	diabetes_type_2	rs1964356	8	8853270	G	T	-0.032417	0.004788	0.605108	10.8773	1.33e-11	254	FALSE	ERI1	6387
Diabetes Type 2	diabetes_type_2	rs10106565	8	8855032	C	T	0.02709	0.004764	0.470308	7.8759	1.33e-08	254	FALSE	ERI1	4625
Diabetes Type 2	diabetes_type_2	rs2979265	8	8858717	G	C	-0.035748	0.004868	0.539148	12.6649	2.16e-13	254	FALSE	ERI1	940
Diabetes Type 2	diabetes_type_2	rs2288673	8	8860276	G	T	-0.036413	0.004721	0.537774	13.8878	1.29e-14	254	FALSE	ERI1	-619
Diabetes Type 2	diabetes_type_2	rs2288671	8	8860894	T	C	-0.03646	0.004721	0.535171	13.9227	1.19e-14	254	FALSE	ERI1	-1237
Diabetes Type 2	diabetes_type_2	rs13252797	8	8861430	G	A	0.035221	0.004775	0.563949	12.7697	1.7e-13	254	FALSE	ERI1	-1773
Diabetes Type 2	diabetes_type_2	rs6987558	8	8862521	G	C	-0.037196	0.004722	0.53591	14.4521	3.53e-15	254	FALSE	ERI1	-2864
Diabetes Type 2	diabetes_type_2	rs6993244	8	8863059	C	G	-0.0387	0.0065	0.5574	8.56971	2.69e-09	254	FALSE	ERI1	-3402
Diabetes Type 2	diabetes_type_2	rs9329175	8	8866661	G	A	0.03411	0.004776	0.565463	12.0211	9.53e-13	254	FALSE	ERI1	-7004
Diabetes Type 2	diabetes_type_2	rs2915251	8	8867411	G	C	-0.036065	0.004721	0.533752	13.6431	2.27e-14	254	FALSE	ERI1	-7754
Diabetes Type 2	diabetes_type_2	rs9650616	8	8869199	T	G	0.033756	0.004928	0.568042	11.1167	7.64e-12	254	FALSE	ERI1	-9542
Diabetes Type 2	diabetes_type_2	rs28665409	8	8869277	G	A	0.034081	0.004775	0.564726	12.0026	9.94e-13	254	FALSE	ERI1	-9620
Diabetes Type 2	diabetes_type_2	rs28482034	8	8869664	G	A	0.034028	0.004775	0.564555	11.9671	1.08e-12	254	FALSE	ERI1	-10007
Diabetes Type 2	diabetes_type_2	rs11785819	8	8870378	T	G	0.03405	0.004775	0.564254	11.9821	1.04e-12	254	FALSE	ERI1	-10721
Diabetes Type 2	diabetes_type_2	rs2979256	8	8871710	C	T	-0.036139	0.004721	0.535549	13.6968	2.01e-14	254	FALSE	ERI1	-12053
Diabetes Type 2	diabetes_type_2	rs7017868	8	8873293	G	A	0.0377	0.0065	0.5324	8.16693	6.81e-09	254	FALSE	ERI1	-13636
Diabetes Type 2	diabetes_type_2	rs3895823	8	8873646	T	C	0.03445	0.004775	0.563953	12.2474	5.66e-13	254	FALSE	ERI1	-13989
Diabetes Type 2	diabetes_type_2	rs6986044	8	8874786	G	C	0.034492	0.004775	0.564102	12.2762	5.29e-13	254	FALSE	ERI1	-15129
Diabetes Type 2	diabetes_type_2	rs7814328	8	8876229	T	C	0.034599	0.004775	0.562747	12.3488	4.48e-13	254	FALSE	ERI1	-16572
Diabetes Type 2	diabetes_type_2	rs2409120	8	8882571	G	C	0.035982	0.004775	0.558397	13.2949	5.07e-14	254	FALSE	ERI1	-22914
Diabetes Type 2	diabetes_type_2	rs4841084	8	8883905	C	T	-0.037213	0.004718	0.535787	14.4882	3.25e-15	254	FALSE	ERI1	-24248
Diabetes Type 2	diabetes_type_2	rs4840389	8	8884503	G	C	0.035631	0.004776	0.560613	13.0475	8.96e-14	254	FALSE	ERI1	-24846
Diabetes Type 2	diabetes_type_2	rs2956244	8	8885166	A	G	-0.03731	0.004718	0.535633	14.5604	2.75e-15	254	FALSE	ERI1	-25509
Diabetes Type 2	diabetes_type_2	rs13271797	8	8885954	G	A	0.035492	0.004776	0.560597	12.9522	1.12e-13	254	FALSE	ERI1	-26297
Diabetes Type 2	diabetes_type_2	rs13272451	8	8886183	G	T	-0.037646	0.004718	0.539199	14.8112	1.54e-15	254	TRUE	ERI1	-26526
Diabetes Type 2	diabetes_type_2	rs7005056	8	8886964	A	G	0.035467	0.004775	0.560402	12.9357	1.16e-13	254	FALSE	ERI1	-27307
Diabetes Type 2	diabetes_type_2	rs2979247	8	8888948	A	G	-0.033107	0.005006	0.58443	10.4094	3.9e-11	254	FALSE	ERI1	-29291
Diabetes Type 2	diabetes_type_2	rs1045527	8	8890041	A	G	0.035483	0.004774	0.557895	12.9515	1.12e-13	254	FALSE	ERI1	-30384
Diabetes Type 2	diabetes_type_2	rs1045529	8	8890098	C	T	-0.037584	0.004719	0.539508	14.7592	1.74e-15	254	FALSE	ERI1	-30441
Diabetes Type 2	diabetes_type_2	rs6748	8	8890802	C	T	0.034754	0.00478	0.563412	12.4285	3.73e-13	254	FALSE	ERI1	-31145
Diabetes Type 2	diabetes_type_2	rs7853	8	8890814	A	G	-0.036664	0.004719	0.53251	14.0849	8.22e-15	254	FALSE	ERI1	-31157
Diabetes Type 2	diabetes_type_2	rs2921383	8	8892221	C	T	-0.037442	0.004719	0.535261	14.6547	2.21e-15	254	FALSE	ERI1	-32564
Diabetes Type 2	diabetes_type_2	rs11785634	8	8892597	G	T	0.035459	0.00478	0.564595	12.9092	1.23e-13	254	FALSE	ERI1	-32940
Diabetes Type 2	diabetes_type_2	rs34004903	8	8892604	C	T	0.035418	0.00478	0.564479	12.8811	1.31e-13	254	FALSE	ERI1	-32947
Diabetes Type 2	diabetes_type_2	rs6987107	8	8893581	A	G	0.035029	0.004779	0.56349	12.6174	2.41e-13	254	FALSE	ERI1	-33924
Diabetes Type 2	diabetes_type_2	rs10217044	8	8894752	A	G	0.035073	0.004779	0.563585	12.6466	2.26e-13	254	FALSE	ERI1	-35095
Diabetes Type 2	diabetes_type_2	rs7016139	8	8895470	C	T	-0.037059	0.004718	0.531113	14.3743	4.22e-15	254	FALSE	ERI1	-35813
Diabetes Type 2	diabetes_type_2	rs7462373	8	8899318	G	C	0.035499	0.004833	0.593863	12.6708	2.13e-13	254	FALSE	ERI1	-39661
Diabetes Type 2	diabetes_type_2	rs7005133	8	8901222	T	G	-0.03597	0.00473	0.50127	13.5275	2.97e-14	254	FALSE	ERI1	-41565
Diabetes Type 2	diabetes_type_2	rs3855900	8	8901921	A	G	0.035195	0.004828	0.592294	12.4896	3.24e-13	254	FALSE	ERI1	-42264
Diabetes Type 2	diabetes_type_2	rs11787026	8	8902371	A	T	0.035327	0.004828	0.592401	12.5773	2.65e-13	254	FALSE	ERI1	-42714
Diabetes Type 2	diabetes_type_2	rs1562211	8	8902424	G	A	-0.035985	0.004729	0.50235	13.5414	2.87e-14	254	FALSE	ERI1	-42767
Diabetes Type 2	diabetes_type_2	rs4537305	8	8902670	A	G	-0.0399	0.0067	0.535	8.57337	2.67e-09	254	FALSE	ERI1	-43013
Diabetes Type 2	diabetes_type_2	rs11784393	8	8903134	C	T	-0.036013	0.004729	0.502244	13.5614	2.75e-14	254	FALSE	ERI1	-43477
Diabetes Type 2	diabetes_type_2	rs6983877	8	8904639	T	C	0.035757	0.00483	0.592727	12.8572	1.39e-13	254	FALSE	ERI1	-44982
Diabetes Type 2	diabetes_type_2	rs12114954	8	8904862	T	G	0.035437	0.004828	0.592383	12.651	2.23e-13	254	FALSE	ERI1	-45205
Diabetes Type 2	diabetes_type_2	rs2044387	8	8907950	G	A	-0.031635	0.004769	0.557259	10.4708	3.38e-11	254	FALSE	ERI1	-48293
Diabetes Type 2	diabetes_type_2	rs6601279	8	8908231	G	A	0.035403	0.004829	0.592638	12.6255	2.37e-13	254	FALSE	ERI1	-48574
Diabetes Type 2	diabetes_type_2	rs6981060	8	8908235	C	A	0.035404	0.004829	0.592638	12.6256	2.37e-13	254	FALSE	ERI1	-48578
Diabetes Type 2	diabetes_type_2	rs17702602	8	8908596	C	T	0.03367	0.00488	0.600808	11.2677	5.4e-12	254	FALSE	ERI1	-48939
Diabetes Type 2	diabetes_type_2	rs6601280	8	8909236	A	T	0.035454	0.00483	0.592438	12.6542	2.22e-13	254	FALSE	ERI1	-49579
Diabetes Type 2	diabetes_type_2	rs6601281	8	8911004	A	G	0.036034	0.00485	0.598973	12.944	1.14e-13	254	FALSE	ERI1	-51347
Diabetes Type 2	diabetes_type_2	rs3989373	8	8911308	C	A	0.035905	0.004852	0.599656	12.8484	1.42e-13	254	FALSE	ERI1	-51651
Diabetes Type 2	diabetes_type_2	rs2953806	8	8914124	C	T	-0.035603	0.004731	0.502139	13.2587	5.51e-14	254	FALSE	ERI1	-54467
Diabetes Type 2	diabetes_type_2	rs2953805	8	8914757	T	C	-0.034107	0.00488	0.49851	11.5422	2.87e-12	254	FALSE	ERI1	-55100
Diabetes Type 2	diabetes_type_2	rs2921378	8	8914812	C	G	-0.035919	0.004733	0.501649	13.4748	3.35e-14	254	FALSE	ERI1	-55155
Diabetes Type 2	diabetes_type_2	rs3021416	8	8919136	G	A	-0.035854	0.004732	0.510897	13.4318	3.7e-14	254	FALSE	ERI1	-59479
Diabetes Type 2	diabetes_type_2	rs2979253	8	8919676	C	T	-0.035654	0.004733	0.508956	13.2847	5.19e-14	254	FALSE	ERI1	-60019
Diabetes Type 2	diabetes_type_2	rs7387360	8	8922464	C	T	-0.034102	0.004772	0.514495	12.0319	9.29e-13	254	FALSE	ERI1	-62807
Diabetes Type 2	diabetes_type_2	rs6601282	8	8928798	C	T	0.035092	0.004847	0.594895	12.3317	4.66e-13	254	FALSE	ERI1	-69141
Diabetes Type 2	diabetes_type_2	rs6992247	8	8948469	T	G	0.02748	0.005035	0.332645	7.30617	4.94e-08	255	FALSE	ERI1	-88812
Diabetes Type 2	diabetes_type_2	rs10081437	8	8948979	T	C	0.030208	0.004775	0.563105	9.58494	2.6e-10	255	FALSE	ERI1	-89322
Diabetes Type 2	diabetes_type_2	rs28649568	8	8959671	T	G	0.026458	0.004774	0.570233	7.51514	3.05e-08	255	FALSE	ERI1	-100014
Diabetes Type 2	diabetes_type_2	rs10111263	8	8969433	G	C	0.027569	0.00496	0.343983	7.55434	2.79e-08	255	FALSE	ERI1	-109776
Diabetes Type 2	diabetes_type_2	rs7830804	8	8970762	G	T	0.030311	0.00486	0.378346	9.33836	4.59e-10	255	FALSE	ERI1	-111105
Diabetes Type 2	diabetes_type_2	rs12155586	8	8973858	A	G	0.029151	0.004958	0.343529	8.37346	4.23e-09	255	FALSE	ERI1	-114201
Diabetes Type 2	diabetes_type_2	rs4841103	8	8974338	C	T	0.029471	0.004933	0.351656	8.62544	2.37e-09	255	FALSE	ERI1	82
Diabetes Type 2	diabetes_type_2	rs1816893	8	8975038	A	G	0.029653	0.004961	0.34315	8.63236	2.33e-09	255	FALSE	ERI1	782
Diabetes Type 2	diabetes_type_2	rs1822951	8	8975103	G	A	0.029124	0.004959	0.34414	8.35778	4.39e-09	255	FALSE	ERI1	847
Diabetes Type 2	diabetes_type_2	rs10109064	8	8977198	A	G	0.028198	0.005031	0.334973	7.66919	2.14e-08	255	FALSE	ERI1	2942
Diabetes Type 2	diabetes_type_2	rs435581	8	9029413	A	G	-0.031589	0.004766	0.460855	10.4538	3.52e-11	255	FALSE	PPP1R3B	20329
Diabetes Type 2	diabetes_type_2	rs453301	8	9030387	T	G	-0.032192	0.004738	0.479443	10.9461	1.13e-11	255	FALSE	PPP1R3B	21303
Diabetes Type 2	diabetes_type_2	rs393155	8	9033093	G	A	-0.031621	0.004738	0.481239	10.5865	2.59e-11	255	FALSE	PPP1R3B	24009
Diabetes Type 2	diabetes_type_2	rs439989	8	9033744	C	G	-0.02909	0.004768	0.458264	8.96413	1.09e-09	255	FALSE	PPP1R3B	24660
Diabetes Type 2	diabetes_type_2	rs367543	8	9034148	C	T	-0.027871	0.004829	0.425891	8.09466	8.04e-09	255	FALSE	PPP1R3B	25064
Diabetes Type 2	diabetes_type_2	rs106380	8	9035078	G	C	-0.028642	0.00483	0.426158	8.50734	3.11e-09	255	FALSE	PPP1R3B	25994
Diabetes Type 2	diabetes_type_2	rs12547955	8	9035829	G	T	-0.032078	0.00479	0.466656	10.6546	2.21e-11	255	FALSE	PPP1R3B	26745
Diabetes Type 2	diabetes_type_2	rs62494425	8	9036108	A	G	-0.031171	0.004821	0.512719	9.98397	1.04e-10	255	FALSE	PPP1R3B	27024
Diabetes Type 2	diabetes_type_2	rs11249905	8	9042454	A	G	-0.028981	0.005023	0.660132	8.09035	8.12e-09	255	FALSE	PPP1R3B	33370
Diabetes Type 2	diabetes_type_2	rs11249906	8	9042607	T	G	-0.032474	0.005258	0.696963	9.16813	6.79e-10	255	FALSE	PPP1R3B	33523
Diabetes Type 2	diabetes_type_2	rs2929301	8	9048104	G	A	0.034273	0.005968	0.415711	8.01939	9.56e-09	255	FALSE	PPP1R3B	39020
Diabetes Type 2	diabetes_type_2	rs7011751	8	9051208	A	C	-0.03413	0.00515	0.656816	10.451	3.54e-11	255	FALSE	PPP1R3B	42124
Diabetes Type 2	diabetes_type_2	rs2929461	8	9067827	T	C	0.030236	0.005134	0.407827	8.40018	3.98e-09	255	FALSE	PPP1R3B	58743
Diabetes Type 2	diabetes_type_2	rs2929457	8	9082249	A	C	0.03191	0.00482	0.401799	10.4309	3.71e-11	255	FALSE	PPP1R3B	73165
Diabetes Type 2	diabetes_type_2	rs2929456	8	9083416	G	A	0.030929	0.004763	0.541091	10.0632	8.65e-11	255	FALSE	PPP1R3B	74332
Diabetes Type 2	diabetes_type_2	rs2929455	8	9083433	A	T	0.029924	0.004777	0.56062	9.41321	3.86e-10	255	FALSE	PPP1R3B	74349
Diabetes Type 2	diabetes_type_2	rs2929454	8	9083854	A	C	0.031393	0.00476	0.53904	10.3565	4.4e-11	255	FALSE	PPP1R3B	74770
Diabetes Type 2	diabetes_type_2	rs2929308	8	9084121	T	A	0.029872	0.004746	0.522293	9.4978	3.18e-10	255	FALSE	PPP1R3B	75037
Diabetes Type 2	diabetes_type_2	rs2929453	8	9084341	T	C	0.031089	0.004763	0.540677	10.1592	6.93e-11	255	FALSE	PPP1R3B	75257
Diabetes Type 2	diabetes_type_2	rs2929452	8	9084465	G	A	0.031209	0.004762	0.540749	10.2352	5.82e-11	255	FALSE	PPP1R3B	75381
Diabetes Type 2	diabetes_type_2	rs2929305	8	9085217	G	A	0.030903	0.004762	0.540773	10.0503	8.91e-11	255	FALSE	PPP1R3B	76133
Diabetes Type 2	diabetes_type_2	rs2929451	8	9085295	A	T	0.029735	0.004746	0.522471	9.41726	3.83e-10	255	FALSE	PPP1R3B	76211
Diabetes Type 2	diabetes_type_2	rs330048	8	9087278	A	C	0.031093	0.004762	0.540601	10.1652	6.84e-11	255	FALSE	PPP1R3B	78194
Diabetes Type 2	diabetes_type_2	rs330049	8	9087299	A	G	0.032484	0.004759	0.533219	11.0412	9.1e-12	255	FALSE	PPP1R3B	78215
Diabetes Type 2	diabetes_type_2	rs330050	8	9087679	G	C	0.031195	0.004836	0.539426	9.93708	1.16e-10	255	FALSE	PPP1R3B	78595
Diabetes Type 2	diabetes_type_2	rs330054	8	9088291	G	A	0.030995	0.004762	0.540577	10.1073	7.81e-11	255	FALSE	PPP1R3B	79207
Diabetes Type 2	diabetes_type_2	rs330055	8	9088336	G	A	0.030379	0.004862	0.386617	9.36857	4.28e-10	255	FALSE	PPP1R3B	79252
Diabetes Type 2	diabetes_type_2	rs330056	8	9089695	A	T	0.032399	0.004761	0.533046	10.98	1.05e-11	255	FALSE	PPP1R3B	80611
Diabetes Type 2	diabetes_type_2	rs330057	8	9089793	C	T	0.030704	0.004763	0.540617	9.9269	1.18e-10	255	FALSE	PPP1R3B	80709
Diabetes Type 2	diabetes_type_2	rs330058	8	9089809	G	A	0.032257	0.00476	0.533205	10.894	1.28e-11	255	FALSE	PPP1R3B	80725
Diabetes Type 2	diabetes_type_2	rs330060	8	9090902	A	G	0.032137	0.004758	0.531772	10.8255	1.49e-11	255	FALSE	PPP1R3B	81818
Diabetes Type 2	diabetes_type_2	rs11249913	8	9143521	T	G	-0.028402	0.004802	0.582885	8.46739	3.41e-09	255	FALSE	NA	NA
Diabetes Type 2	diabetes_type_2	rs36111783	8	9145588	A	G	-0.028729	0.0048	0.582985	8.65181	2.23e-09	255	FALSE	NA	NA
Diabetes Type 2	diabetes_type_2	rs7002693	8	9148830	G	C	-0.028656	0.004799	0.581178	8.61716	2.41e-09	255	FALSE	NA	NA
Diabetes Type 2	diabetes_type_2	rs10503387	8	9150525	C	T	-0.028767	0.004798	0.582172	8.68184	2.08e-09	255	FALSE	NA	NA
Diabetes Type 2	diabetes_type_2	rs330086	8	9150679	G	A	0.026965	0.00476	0.457951	7.82274	1.5e-08	255	FALSE	NA	NA
Diabetes Type 2	diabetes_type_2	rs719409	8	9151226	C	T	-0.028743	0.004797	0.582342	8.66923	2.14e-09	255	FALSE	NA	NA
Diabetes Type 2	diabetes_type_2	rs11774353	8	9153127	C	T	-0.029746	0.0048	0.585199	9.22785	5.92e-10	255	FALSE	NA	NA
Diabetes Type 2	diabetes_type_2	rs11781008	8	9153239	G	T	-0.029657	0.004802	0.585325	9.16704	6.81e-10	255	FALSE	NA	NA
Diabetes Type 2	diabetes_type_2	rs17149709	8	9154394	A	C	-0.040052	0.006105	0.816857	10.257	5.53e-11	255	FALSE	NA	NA
Diabetes Type 2	diabetes_type_2	rs983309	8	9177732	T	G	0.051292	0.006781	0.137515	13.3903	4.07e-14	255	FALSE	NA	NA
Diabetes Type 2	diabetes_type_2	rs6984305	8	9178268	A	T	0.055548	0.006893	0.131154	15.0924	8.08e-16	255	FALSE	NA	NA
Diabetes Type 2	diabetes_type_2	rs10099512	8	9178821	C	G	0.049187	0.008734	0.0767	7.73758	1.83e-08	255	FALSE	NA	NA
Diabetes Type 2	diabetes_type_2	rs17716118	8	9180134	C	T	-0.049551	0.008928	0.926781	7.53348	2.93e-08	255	FALSE	NA	NA
Diabetes Type 2	diabetes_type_2	rs2169387	8	9181395	A	G	0.060724	0.00721	0.118496	16.4086	3.9e-17	255	FALSE	NA	NA
Diabetes Type 2	diabetes_type_2	rs2126263	8	9181611	G	A	0.060952	0.007178	0.118586	16.6663	2.16e-17	255	FALSE	NA	NA
Diabetes Type 2	diabetes_type_2	rs9987289	8	9183358	A	G	0.062278	0.007327	0.113219	16.7002	1.99e-17	255	TRUE	NA	NA
Diabetes Type 2	diabetes_type_2	rs4841132	8	9183596	A	G	0.061137	0.007327	0.113165	16.123	7.53e-17	255	FALSE	NA	NA
Diabetes Type 2	diabetes_type_2	rs4841133	8	9183664	A	G	0.062187	0.007327	0.113166	16.6532	2.22e-17	255	FALSE	NA	NA
Diabetes Type 2	diabetes_type_2	rs4240624	8	9184231	G	A	0.062166	0.007326	0.113125	16.6443	2.27e-17	255	FALSE	NA	NA
Diabetes Type 2	diabetes_type_2	rs6601299	8	9184691	T	C	0.053893	0.007042	0.124459	13.6887	2.05e-14	255	FALSE	NA	NA
Diabetes Type 2	diabetes_type_2	rs2126259	8	9185146	T	C	0.053866	0.007042	0.124443	13.6754	2.11e-14	255	FALSE	NA	NA
Diabetes Type 2	diabetes_type_2	rs34290760	8	9185179	C	G	-0.066115	0.011103	0.953548	8.5723	2.68e-09	255	FALSE	NA	NA
Diabetes Type 2	diabetes_type_2	rs35918648	8	9186124	C	T	0.026029	0.00472	0.476344	7.44583	3.58e-08	255	FALSE	NA	NA
Diabetes Type 2	diabetes_type_2	rs4841134	8	9186524	C	G	0.026048	0.00472	0.476132	7.45559	3.5e-08	255	FALSE	NA	NA
Diabetes Type 2	diabetes_type_2	rs1461729	8	9187242	A	G	0.054373	0.007041	0.124462	13.9215	1.2e-14	255	FALSE	NA	NA
Diabetes Type 2	diabetes_type_2	rs11774915	8	9188762	C	T	-0.037137	0.006579	0.640337	7.77176	1.69e-08	255	FALSE	NA	NA
Diabetes Type 2	diabetes_type_2	rs76453951	8	9190564	C	T	-0.043971	0.006737	0.861528	10.1565	6.98e-11	255	FALSE	NA	NA
Diabetes Type 2	diabetes_type_2	rs11781511	8	9192423	A	G	0.045021	0.006745	0.138252	10.5903	2.57e-11	255	FALSE	NA	NA
Diabetes Type 2	diabetes_type_2	rs6999153	8	9193501	G	A	0.026686	0.00472	0.484	7.7929	1.61e-08	255	FALSE	NA	NA
Diabetes Type 2	diabetes_type_2	rs34906420	8	9194558	G	A	-0.042551	0.006823	0.865359	9.33569	4.62e-10	255	FALSE	NA	NA
Diabetes Type 2	diabetes_type_2	rs13265179	8	9194694	C	A	-0.042654	0.006825	0.865516	9.37271	4.24e-10	255	FALSE	NA	NA
Diabetes Type 2	diabetes_type_2	rs13274716	8	9194978	T	C	-0.042705	0.006822	0.865084	9.40149	3.97e-10	255	FALSE	NA	NA
Diabetes Type 2	diabetes_type_2	rs13264007	8	9194985	G	A	-0.042751	0.006822	0.865253	9.4203	3.8e-10	255	FALSE	NA	NA
Diabetes Type 2	diabetes_type_2	rs34025891	8	9196365	A	G	-0.043502	0.006758	0.864177	9.9006	1.26e-10	255	FALSE	NA	NA
Diabetes Type 2	diabetes_type_2	rs2054345	8	9199305	T	C	-0.043483	0.00675	0.863999	9.91457	1.22e-10	255	FALSE	NA	NA
Diabetes Type 2	diabetes_type_2	rs4332138	8	9200251	C	T	-0.04375	0.00683	0.866891	9.80909	1.55e-10	255	FALSE	NA	NA
Diabetes Type 2	diabetes_type_2	rs11782386	8	9201787	C	T	-0.04299	0.006861	0.867045	9.4173	3.83e-10	255	FALSE	NA	NA
Diabetes Type 2	diabetes_type_2	rs2169385	8	9206678	G	A	0.035787	0.006421	0.154306	7.59089	2.57e-08	255	FALSE	NA	NA
Diabetes Type 2	diabetes_type_2	rs78933755	8	9208401	A	G	-0.043014	0.006762	0.864799	9.68317	2.07e-10	255	FALSE	NA	NA
Diabetes Type 2	diabetes_type_2	rs66541322	8	9209738	C	T	-0.042731	0.006764	0.864749	9.56141	2.75e-10	255	FALSE	NA	NA
Diabetes Type 2	diabetes_type_2	rs35899262	8	9210559	C	A	-0.041907	0.006828	0.865706	9.06342	8.64e-10	255	FALSE	NA	NA
Diabetes Type 2	diabetes_type_2	rs11779870	8	9211723	G	A	-0.042834	0.006827	0.8652	9.44007	3.63e-10	255	FALSE	NA	NA
Diabetes Type 2	diabetes_type_2	rs36043919	8	9218953	C	A	-0.042698	0.006833	0.865456	9.37093	4.26e-10	255	FALSE	NA	NA
Diabetes Type 2	diabetes_type_2	rs35420447	8	9219008	G	A	-0.042742	0.006833	0.865456	9.38867	4.09e-10	255	FALSE	NA	NA
Diabetes Type 2	diabetes_type_2	rs78468022	8	9219868	G	A	-0.044194	0.007165	0.874468	9.14627	7.14e-10	255	FALSE	NA	NA
Diabetes Type 2	diabetes_type_2	rs34523847	8	9219881	C	T	-0.043711	0.007144	0.874466	9.01215	9.72e-10	255	FALSE	NA	NA
Diabetes Type 2	diabetes_type_2	rs34597048	8	9219887	C	A	-0.0437	0.007116	0.873614	9.07279	8.46e-10	255	FALSE	NA	NA
Diabetes Type 2	diabetes_type_2	rs7357361	8	9220139	G	A	-0.041977	0.006767	0.863778	9.24494	5.69e-10	255	FALSE	NA	NA
Diabetes Type 2	diabetes_type_2	rs11783641	8	9221207	G	A	-0.042935	0.006831	0.865309	9.47215	3.37e-10	255	FALSE	NA	NA
Diabetes Type 2	diabetes_type_2	rs34403348	8	9224224	G	A	-0.040264	0.007195	0.881037	7.64778	2.25e-08	255	FALSE	NA	NA
Diabetes Type 2	diabetes_type_2	rs71516504	8	9224410	C	T	-0.040458	0.007195	0.880924	7.71531	1.93e-08	255	FALSE	NA	NA
Diabetes Type 2	diabetes_type_2	rs10093628	8	9393379	T	C	-0.0365	0.005503	0.762114	10.4663	3.42e-11	255	FALSE	TNKS	20045
Diabetes Type 2	diabetes_type_2	rs2898235	8	9701144	C	T	-0.036699	0.006378	0.838656	8.04862	8.94e-09	256	FALSE	TNKS	61288
Diabetes Type 2	diabetes_type_2	rs17734541	8	9708433	G	A	0.029527	0.005108	0.583834	8.11609	7.65e-09	256	FALSE	TNKS	68577
Diabetes Type 2	diabetes_type_2	rs483916	8	9793601	A	C	0.031675	0.004892	0.509206	10.0066	9.85e-11	256	FALSE	NA	NA
Diabetes Type 2	diabetes_type_2	rs1960357	8	9794574	T	A	-0.037241	0.00509	0.69548	12.5782	2.64e-13	256	FALSE	NA	NA
Diabetes Type 2	diabetes_type_2	rs615632	8	9796321	C	T	0.034096	0.004725	0.498418	12.2524	5.59e-13	256	FALSE	NA	NA
Diabetes Type 2	diabetes_type_2	rs10481450	8	9798246	T	A	-0.041807	0.005156	0.707817	15.2663	5.42e-16	256	TRUE	NA	NA
Diabetes Type 2	diabetes_type_2	rs28645519	8	9800812	A	C	-0.0426	0.0074	0.7233	8.05551	8.8e-09	256	FALSE	NA	NA
Diabetes Type 2	diabetes_type_2	rs10094779	8	9800914	A	G	-0.041254	0.005165	0.711732	14.8407	1.44e-15	256	FALSE	NA	NA
Diabetes Type 2	diabetes_type_2	rs10095135	8	9801243	A	T	-0.042701	0.00528	0.73018	15.1911	6.44e-16	256	FALSE	NA	NA
Diabetes Type 2	diabetes_type_2	rs13271489	8	9803712	T	C	0.036416	0.004729	0.499423	13.8472	1.42e-14	256	FALSE	NA	NA
Diabetes Type 2	diabetes_type_2	rs13264066	8	9804075	C	G	0.035745	0.004729	0.49875	13.3707	4.26e-14	256	FALSE	NA	NA
Diabetes Type 2	diabetes_type_2	rs9650622	8	9804292	G	T	0.036034	0.004729	0.499486	13.5734	2.67e-14	256	FALSE	NA	NA
Diabetes Type 2	diabetes_type_2	rs56243511	8	9805695	T	C	0.0376	0.0065	0.4658	8.1272	7.46e-09	256	FALSE	NA	NA
Diabetes Type 2	diabetes_type_2	rs587328	8	9809722	C	T	0.035975	0.004913	0.35365	12.5935	2.55e-13	256	FALSE	NA	NA
Diabetes Type 2	diabetes_type_2	rs477860	8	9811765	T	C	0.034911	0.004982	0.326361	11.5969	2.53e-12	256	FALSE	NA	NA
Diabetes Type 2	diabetes_type_2	rs471480	8	9812462	C	T	0.035638	0.004915	0.353673	12.364	4.32e-13	256	FALSE	MSRA	99316
Diabetes Type 2	diabetes_type_2	rs522483	8	9812969	C	G	0.036965	0.004803	0.481087	13.8361	1.46e-14	256	FALSE	MSRA	98809
Diabetes Type 2	diabetes_type_2	rs671370	8	9813317	T	C	0.035214	0.004919	0.351667	12.0703	8.5e-13	256	FALSE	MSRA	98461
Diabetes Type 2	diabetes_type_2	rs656319	8	9814411	A	G	0.036108	0.004727	0.479179	13.639	2.3e-14	256	FALSE	MSRA	97367
Diabetes Type 2	diabetes_type_2	rs2661746	8	9816302	T	C	0.039064	0.005346	0.255955	12.5471	2.84e-13	256	FALSE	MSRA	95476
Diabetes Type 2	diabetes_type_2	rs2684002	8	9816350	C	T	0.036871	0.004946	0.337602	13.0251	9.44e-14	256	FALSE	MSRA	95428
Diabetes Type 2	diabetes_type_2	rs4841261	8	9817299	G	A	0.036627	0.004947	0.335988	12.8581	1.39e-13	256	FALSE	MSRA	94479
Diabetes Type 2	diabetes_type_2	rs2409619	8	9817420	G	A	0.036653	0.004947	0.335929	12.8754	1.33e-13	256	FALSE	MSRA	94358
Diabetes Type 2	diabetes_type_2	rs688457	8	9817931	T	G	0.037999	0.004997	0.320861	13.5218	3.01e-14	256	FALSE	MSRA	93847
Diabetes Type 2	diabetes_type_2	rs688541	8	9818000	T	A	0.041523	0.005444	0.240704	13.5987	2.52e-14	256	FALSE	MSRA	93778
Diabetes Type 2	diabetes_type_2	rs591346	8	9818065	C	T	0.032424	0.00474	0.523328	11.0888	8.15e-12	256	FALSE	MSRA	93713
Diabetes Type 2	diabetes_type_2	rs593085	8	9818413	T	A	0.037919	0.004997	0.320851	13.4693	3.39e-14	256	FALSE	MSRA	93365
Diabetes Type 2	diabetes_type_2	rs1973561	8	9819012	G	C	0.041441	0.005525	0.236503	13.18	6.61e-14	256	FALSE	MSRA	92766
Diabetes Type 2	diabetes_type_2	rs1915557	8	9819173	A	G	0.037552	0.005003	0.316497	13.1967	6.36e-14	256	FALSE	MSRA	92605
Diabetes Type 2	diabetes_type_2	rs609283	8	9819731	G	C	0.035634	0.004953	0.332354	12.1871	6.5e-13	256	FALSE	MSRA	92047
Diabetes Type 2	diabetes_type_2	rs609792	8	9819890	T	C	0.040232	0.005525	0.23616	12.4641	3.44e-13	256	FALSE	MSRA	91888
Diabetes Type 2	diabetes_type_2	rs563621	8	9821674	G	A	0.038716	0.005353	0.25294	12.3051	4.95e-13	256	FALSE	MSRA	90104
Diabetes Type 2	diabetes_type_2	rs663765	8	9839047	G	C	-0.037517	0.006103	0.821905	9.08986	8.13e-10	256	FALSE	MSRA	72731
Diabetes Type 2	diabetes_type_2	rs545854	8	9860080	G	C	0.035792	0.006221	0.171709	8.04763	8.96e-09	256	FALSE	MSRA	51698
Diabetes Type 2	diabetes_type_2	rs4509327	8	9862937	C	G	0.03632	0.006044	0.182679	8.71611	1.92e-09	256	FALSE	MSRA	48841
Diabetes Type 2	diabetes_type_2	rs607081	8	9863893	A	T	0.035349	0.006012	0.185982	8.37442	4.22e-09	256	FALSE	MSRA	47885
Diabetes Type 2	diabetes_type_2	rs1962448	8	9871971	G	A	0.035622	0.00609	0.179724	8.29534	5.07e-09	256	FALSE	MSRA	39807
Diabetes Type 2	diabetes_type_2	rs560835	8	9875444	G	A	0.036355	0.005204	0.278147	11.5319	2.94e-12	256	FALSE	MSRA	36334
Diabetes Type 2	diabetes_type_2	rs664431	8	9876101	C	T	0.036738	0.006203	0.172692	8.48714	3.26e-09	256	FALSE	MSRA	35677
Diabetes Type 2	diabetes_type_2	rs1876511	8	9879283	A	C	-0.037589	0.006169	0.824715	8.942	1.14e-09	256	FALSE	MSRA	32495
Diabetes Type 2	diabetes_type_2	rs494112	8	9879352	C	G	0.036842	0.006217	0.171611	8.49615	3.19e-09	256	FALSE	MSRA	32426
Diabetes Type 2	diabetes_type_2	rs613080	8	9879451	C	G	0.036435	0.006201	0.17218	8.36429	4.32e-09	256	FALSE	MSRA	32327
Diabetes Type 2	diabetes_type_2	rs530448	8	9881787	G	T	0.042498	0.00533	0.259994	14.7897	1.62e-15	256	FALSE	MSRA	29991
Diabetes Type 2	diabetes_type_2	rs657913	8	9882575	G	T	0.036132	0.004727	0.481163	13.6555	2.21e-14	256	FALSE	MSRA	29203
Diabetes Type 2	diabetes_type_2	rs560638	8	9882767	A	G	0.035944	0.004727	0.480861	13.5221	3.01e-14	256	FALSE	MSRA	29011
Diabetes Type 2	diabetes_type_2	rs814359	8	9883132	T	G	0.035932	0.004727	0.480819	13.5128	3.07e-14	256	FALSE	MSRA	28646
Diabetes Type 2	diabetes_type_2	rs814360	8	9883152	T	C	0.036598	0.006045	0.182933	8.83822	1.45e-09	256	FALSE	MSRA	28626
Diabetes Type 2	diabetes_type_2	rs688491	8	9884823	C	G	0.035895	0.004727	0.480503	13.4874	3.26e-14	256	FALSE	MSRA	26955
Diabetes Type 2	diabetes_type_2	rs534523	8	9884999	C	G	0.034135	0.004727	0.486633	12.2686	5.39e-13	256	FALSE	MSRA	26779
Diabetes Type 2	diabetes_type_2	rs641332	8	9887758	A	G	0.037301	0.006042	0.183979	9.16151	6.89e-10	256	FALSE	MSRA	24020
Diabetes Type 2	diabetes_type_2	rs525018	8	9887770	G	A	0.04252	0.005327	0.260574	14.8202	1.51e-15	256	FALSE	MSRA	24008
Diabetes Type 2	diabetes_type_2	rs525726	8	9887797	G	C	0.03587	0.004728	0.482041	13.4661	3.42e-14	256	FALSE	MSRA	23981
Diabetes Type 2	diabetes_type_2	rs555200	8	9888729	A	G	0.035719	0.004727	0.481171	13.3627	4.34e-14	256	FALSE	MSRA	23049
Diabetes Type 2	diabetes_type_2	rs657086	8	9888973	C	A	0.042465	0.005327	0.260347	14.7817	1.65e-15	256	FALSE	MSRA	22805
Diabetes Type 2	diabetes_type_2	rs3105738	8	9889914	A	T	0.035847	0.004727	0.481658	13.4518	3.53e-14	256	FALSE	MSRA	21864
Diabetes Type 2	diabetes_type_2	rs4598253	8	9890304	A	T	0.035801	0.004728	0.4817	13.4178	3.82e-14	256	FALSE	MSRA	21474
Diabetes Type 2	diabetes_type_2	rs694477	8	9891188	T	C	0.037421	0.006048	0.183341	9.199	6.32e-10	256	FALSE	MSRA	20590
Diabetes Type 2	diabetes_type_2	rs658385	8	9892177	C	T	0.036025	0.004728	0.481929	13.5772	2.65e-14	256	FALSE	MSRA	19601
Diabetes Type 2	diabetes_type_2	rs4841273	8	9892775	C	T	-0.036655	0.006003	0.811493	8.97909	1.05e-09	256	FALSE	MSRA	19003
Diabetes Type 2	diabetes_type_2	rs6995837	8	9975675	T	C	-0.035231	0.006	0.495891	8.35469	4.42e-09	256	FALSE	MSRA	-63897
Diabetes Type 2	diabetes_type_2	rs6995859	8	9975709	T	A	-0.035132	0.006094	0.495977	8.07659	8.38e-09	256	FALSE	MSRA	-63931
Diabetes Type 2	diabetes_type_2	rs6986911	8	9978523	G	A	-0.035082	0.005948	0.497804	8.42204	3.78e-09	256	FALSE	MSRA	-66745
Diabetes Type 2	diabetes_type_2	rs13254175	8	9978772	C	T	-0.034986	0.005847	0.497968	8.64846	2.25e-09	256	FALSE	MSRA	-66994
Diabetes Type 2	diabetes_type_2	rs12678797	8	9978919	G	A	-0.034978	0.005856	0.497963	8.62172	2.39e-09	256	FALSE	MSRA	-67141
Diabetes Type 2	diabetes_type_2	rs12678800	8	9978940	G	A	-0.035026	0.005906	0.497737	8.5089	3.1e-09	256	FALSE	MSRA	-67162
Diabetes Type 2	diabetes_type_2	rs13264586	8	9979385	T	C	-0.034678	0.006049	0.496286	7.99532	1.01e-08	256	FALSE	MSRA	-67607
Diabetes Type 2	diabetes_type_2	rs2062331	8	9979992	A	G	-0.034621	0.006297	0.497047	7.40554	3.93e-08	256	FALSE	MSRA	-68214
Diabetes Type 2	diabetes_type_2	rs2062332	8	9980024	G	A	-0.034682	0.006334	0.49724	7.34919	4.48e-08	256	FALSE	MSRA	-68246
Diabetes Type 2	diabetes_type_2	rs35437983	8	10005053	C	T	0.030202	0.004886	0.613164	9.18229	6.57e-10	256	FALSE	MSRA	-93275
Diabetes Type 2	diabetes_type_2	rs4841286	8	10006864	C	G	0.033642	0.004992	0.339274	10.782	1.65e-11	256	FALSE	MSRA	-95086
Diabetes Type 2	diabetes_type_2	rs7833387	8	10009533	G	A	-0.031081	0.004736	0.48855	10.2626	5.46e-11	256	FALSE	MSRA	-97755
Diabetes Type 2	diabetes_type_2	rs11986122	8	10009949	C	G	-0.034136	0.005341	0.538987	9.76869	1.7e-10	256	FALSE	MSRA	-98171
Diabetes Type 2	diabetes_type_2	rs11993089	8	10009952	G	T	-0.034141	0.005336	0.538988	9.78905	1.63e-10	256	FALSE	MSRA	-98174
Diabetes Type 2	diabetes_type_2	rs35665501	8	10011997	C	T	-0.037662	0.006338	0.832667	8.53987	2.88e-09	256	FALSE	MSRA	-100219
Diabetes Type 2	diabetes_type_2	rs12678938	8	10016969	T	C	-0.030239	0.004846	0.403161	9.3472	4.5e-10	256	FALSE	MSRA	-105191
Diabetes Type 2	diabetes_type_2	rs1976071	8	10018154	C	G	0.031146	0.004806	0.597029	10.0248	9.44e-11	256	FALSE	MSRA	-106376
Diabetes Type 2	diabetes_type_2	rs13257383	8	10045451	T	G	-0.03445	0.006248	0.829566	7.44361	3.6e-08	256	FALSE	MSRA	-133673
Diabetes Type 2	diabetes_type_2	rs11783705	8	10063879	C	A	0.0289	0.005026	0.655901	8.0381	9.16e-09	257	FALSE	MSRA	-152101
Diabetes Type 2	diabetes_type_2	rs11774276	8	10070309	A	G	0.026981	0.004901	0.624433	7.42348	3.77e-08	257	FALSE	MSRA	-158531
Diabetes Type 2	diabetes_type_2	rs7017349	8	10077241	G	A	-0.027481	0.004836	0.395712	7.86614	1.36e-08	257	FALSE	MSRA	-165463
Diabetes Type 2	diabetes_type_2	rs12156030	8	10097522	C	G	0.029211	0.004854	0.610549	8.74175	1.81e-09	257	FALSE	MSRA	-185744
Diabetes Type 2	diabetes_type_2	rs13263482	8	10098230	G	A	0.029121	0.004895	0.614569	8.55638	2.78e-09	257	FALSE	MSRA	-186452
Diabetes Type 2	diabetes_type_2	rs12156387	8	10098902	A	G	0.029353	0.004855	0.612397	8.8166	1.53e-09	257	FALSE	MSRA	-187124
Diabetes Type 2	diabetes_type_2	rs34919878	8	10099504	G	A	0.028861	0.004856	0.615547	8.54194	2.87e-09	257	FALSE	MSRA	-187726
Diabetes Type 2	diabetes_type_2	rs34487797	8	10099602	C	T	0.029554	0.004856	0.613482	8.92296	1.19e-09	257	FALSE	MSRA	-187824
Diabetes Type 2	diabetes_type_2	rs55836143	8	10100070	G	T	0.029022	0.004843	0.604805	8.67421	2.12e-09	257	FALSE	MSRA	-188292
Diabetes Type 2	diabetes_type_2	rs2272597	8	10100524	A	C	0.027524	0.004817	0.580633	7.9444	1.14e-08	257	FALSE	MSRA	-188746
Diabetes Type 2	diabetes_type_2	rs2272598	8	10100769	T	C	0.026966	0.004819	0.582614	7.64878	2.25e-08	257	FALSE	MSRA	-188991
Diabetes Type 2	diabetes_type_2	rs17750324	8	10100912	G	A	0.028119	0.004831	0.591437	8.22008	6.02e-09	257	FALSE	MSRA	-189134
Diabetes Type 2	diabetes_type_2	rs4841294	8	10105068	C	A	0.028357	0.004833	0.59466	8.34262	4.54e-09	257	FALSE	MSRA	-193290
Diabetes Type 2	diabetes_type_2	rs4841295	8	10105115	T	C	0.028752	0.00483	0.591792	8.56538	2.72e-09	257	FALSE	MSRA	-193337
Diabetes Type 2	diabetes_type_2	rs17693945	8	10106010	C	T	0.029712	0.004855	0.61596	9.01393	9.68e-10	257	FALSE	MSRA	-194232
Diabetes Type 2	diabetes_type_2	rs17694485	8	10114458	T	A	0.029843	0.004884	0.60991	8.98992	1.02e-09	257	FALSE	MSRA	-202680
Diabetes Type 2	diabetes_type_2	rs13258409	8	10115002	C	T	0.029787	0.004886	0.612864	8.95148	1.12e-09	257	FALSE	MSRA	-203224
Diabetes Type 2	diabetes_type_2	rs17751178	8	10116730	C	T	0.029826	0.004896	0.614321	8.93847	1.15e-09	257	FALSE	MSRA	-204952
Diabetes Type 2	diabetes_type_2	rs11776973	8	10117411	C	T	0.029592	0.004903	0.615354	8.78725	1.63e-09	257	FALSE	MSRA	-205633
Diabetes Type 2	diabetes_type_2	rs2952189	8	10121605	T	C	-0.03879	0.006632	0.148312	8.29295	5.09e-09	257	FALSE	MSRA	-209827
Diabetes Type 2	diabetes_type_2	rs2952187	8	10123289	C	G	-0.038498	0.006632	0.148438	8.17881	6.63e-09	257	FALSE	MSRA	-211511
Diabetes Type 2	diabetes_type_2	rs2952186	8	10124081	C	T	-0.038467	0.006535	0.153292	8.39174	4.06e-09	257	FALSE	MSRA	-212303
Diabetes Type 2	diabetes_type_2	rs2952185	8	10124097	T	C	-0.038874	0.006655	0.151405	8.2735	5.33e-09	257	FALSE	MSRA	-212319
Diabetes Type 2	diabetes_type_2	rs2952184	8	10125195	C	T	-0.03788	0.006531	0.15361	8.16678	6.81e-09	257	FALSE	MSRA	-213417
Diabetes Type 2	diabetes_type_2	rs2952183	8	10126062	T	C	-0.038373	0.006591	0.150044	8.22457	5.96e-09	257	FALSE	MSRA	-214284
Diabetes Type 2	diabetes_type_2	rs6601426	8	10128683	C	G	-0.038525	0.006544	0.152959	8.39264	4.05e-09	257	FALSE	MSRA	-216905
Diabetes Type 2	diabetes_type_2	rs2975648	8	10135976	T	C	-0.026579	0.004724	0.516263	7.72534	1.88e-08	257	FALSE	MSRA	-224198
Diabetes Type 2	diabetes_type_2	rs6601427	8	10156025	T	C	0.026745	0.004723	0.482288	7.81629	1.53e-08	257	FALSE	MSRA	-244247
Diabetes Type 2	diabetes_type_2	rs17151763	8	10182469	A	G	0.038785	0.006925	0.867134	7.65944	2.19e-08	257	FALSE	MSRA	-270691
Diabetes Type 2	diabetes_type_2	rs17707988	8	10183576	A	G	0.03871	0.006969	0.868342	7.54413	2.86e-08	257	FALSE	MSRA	-271798
Diabetes Type 2	diabetes_type_2	rs17708114	8	10185057	A	T	0.040519	0.006971	0.868481	8.19885	6.33e-09	257	FALSE	MSRA	-273279
Diabetes Type 2	diabetes_type_2	rs4841318	8	10187200	T	C	-0.033319	0.005125	0.320145	10.0834	8.25e-11	257	FALSE	MSRA	-275422
Diabetes Type 2	diabetes_type_2	rs66533014	8	10189469	G	A	0.042337	0.007095	0.872679	8.60469	2.48e-09	257	FALSE	MSRA	-277691
Diabetes Type 2	diabetes_type_2	rs7832708	8	10190040	C	T	-0.028972	0.004744	0.474031	8.98018	1.05e-09	257	FALSE	MSRA	-278262
Diabetes Type 2	diabetes_type_2	rs55836840	8	10190178	A	T	0.041282	0.007042	0.870684	8.32822	4.7e-09	257	FALSE	MSRA	-278400
Diabetes Type 2	diabetes_type_2	rs28406568	8	10193224	A	G	0.043076	0.006723	0.857253	9.81587	1.53e-10	257	FALSE	MSRA	-281446
Diabetes Type 2	diabetes_type_2	rs6982308	8	10193772	C	G	0.032753	0.004731	0.51235	11.3369	4.6e-12	257	FALSE	MSRA	-281994
Diabetes Type 2	diabetes_type_2	rs55768139	8	10195477	C	T	0.034072	0.005738	0.785153	8.52696	2.97e-09	257	FALSE	MSRA	-283699
Diabetes Type 2	diabetes_type_2	rs7460226	8	10197718	A	G	-0.027141	0.004757	0.564563	7.92592	1.19e-08	257	FALSE	MSRA	-285940
Diabetes Type 2	diabetes_type_2	rs10105843	8	10197863	A	G	-0.03112	0.004751	0.545268	10.2253	5.95e-11	257	FALSE	MSRA	-286085
Diabetes Type 2	diabetes_type_2	rs7837979	8	10198534	C	T	-0.030676	0.004752	0.545657	9.9526	1.12e-10	257	FALSE	MSRA	-286756
Diabetes Type 2	diabetes_type_2	rs17708276	8	10199548	G	A	0.047389	0.007223	0.876715	10.2567	5.54e-11	257	FALSE	MSRA	-287770
Diabetes Type 2	diabetes_type_2	rs73195303	8	10200253	C	T	0.033868	0.00557	0.771712	8.90769	1.24e-09	257	FALSE	MSRA	-288475
Diabetes Type 2	diabetes_type_2	rs7838901	8	10207274	A	G	0.035149	0.005693	0.780659	9.16397	6.86e-10	257	FALSE	MSRA	-295496
Diabetes Type 2	diabetes_type_2	rs6601443	8	10207943	G	A	0.035349	0.005694	0.781103	9.2586	5.51e-10	257	FALSE	MSRA	-296165
Diabetes Type 2	diabetes_type_2	rs7818437	8	10209623	T	C	0.034463	0.005529	0.765193	9.32748	4.7e-10	257	FALSE	MSRA	-297845
Diabetes Type 2	diabetes_type_2	rs6984111	8	10211788	C	T	-0.044328	0.006516	0.153481	10.972	1.07e-11	257	FALSE	MSRA	-300010
Diabetes Type 2	diabetes_type_2	rs7841921	8	10212969	A	G	0.047562	0.007099	0.873898	10.6662	2.16e-11	257	FALSE	MSRA	-301191
Diabetes Type 2	diabetes_type_2	rs4526367	8	10213462	G	A	-0.044172	0.006561	0.150821	10.7633	1.72e-11	257	FALSE	MSRA	-301684
Diabetes Type 2	diabetes_type_2	rs4840480	8	10215039	C	T	-0.043547	0.006519	0.153231	10.6067	2.47e-11	257	FALSE	MSRA	-303261
Diabetes Type 2	diabetes_type_2	rs28491054	8	10217186	A	G	0.043168	0.006515	0.845806	10.447	3.57e-11	257	FALSE	MSRA	-305408
Diabetes Type 2	diabetes_type_2	rs68071218	8	10218291	G	A	0.048115	0.0071	0.874558	10.8937	1.28e-11	257	FALSE	MSRA	-306513
Diabetes Type 2	diabetes_type_2	rs3812495	8	10218958	C	G	0.047629	0.007101	0.874547	10.6866	2.06e-11	257	FALSE	MSRA	-307180
Diabetes Type 2	diabetes_type_2	rs28402777	8	10221421	A	G	0.04792	0.007102	0.874334	10.8059	1.56e-11	257	FALSE	MSRA	-309643
Diabetes Type 2	diabetes_type_2	rs1986676	8	10223247	G	A	0.048264	0.007101	0.873991	10.9558	1.11e-11	257	FALSE	MSRA	-311469
Diabetes Type 2	diabetes_type_2	rs7813873	8	10223858	C	T	0.047092	0.007126	0.875362	10.3971	4.01e-11	257	FALSE	MSRA	-312080
Diabetes Type 2	diabetes_type_2	rs17151843	8	10235464	G	A	0.048239	0.008039	0.902312	8.69327	2.03e-09	257	FALSE	MSRA	-323686
Diabetes Type 2	diabetes_type_2	rs17151854	8	10236559	G	T	0.045638	0.006835	0.861705	10.5982	2.52e-11	257	FALSE	MSRA	-324781
Diabetes Type 2	diabetes_type_2	rs17151859	8	10237980	A	C	0.04533	0.006516	0.845889	11.4403	3.63e-12	257	FALSE	MSRA	-326202
Diabetes Type 2	diabetes_type_2	rs10087341	8	10239656	T	C	0.044527	0.006565	0.84861	10.9114	1.23e-11	257	FALSE	MSRA	-327878
Diabetes Type 2	diabetes_type_2	rs9329221	8	10240202	G	T	-0.03541	0.004719	0.522124	13.1894	6.47e-14	257	FALSE	MSRA	-328424
Diabetes Type 2	diabetes_type_2	rs10283145	8	10241411	C	T	0.03658	0.004733	0.518922	13.9433	1.14e-14	257	TRUE	MSRA	-329633
Diabetes Type 2	diabetes_type_2	rs10105867	8	10242286	G	C	0.050344	0.009001	0.871206	7.64116	2.28e-08	257	FALSE	MSRA	-330508
Diabetes Type 2	diabetes_type_2	rs10096337	8	10242490	T	G	0.050452	0.008915	0.871146	7.80687	1.56e-08	257	FALSE	MSRA	-330712
Diabetes Type 2	diabetes_type_2	rs6601450	8	10243101	G	T	-0.034071	0.004721	0.516102	12.2543	5.57e-13	257	FALSE	MSRA	-331323
Diabetes Type 2	diabetes_type_2	rs7824675	8	10243418	C	A	0.035092	0.004729	0.509219	12.9132	1.22e-13	257	FALSE	MSRA	-331640
Diabetes Type 2	diabetes_type_2	rs6601451	8	10243681	C	G	0.03597	0.004729	0.514977	13.531	2.94e-14	257	FALSE	MSRA	-331903
Diabetes Type 2	diabetes_type_2	rs11774221	8	10245788	A	G	0.043011	0.007351	0.747675	8.30032	5.01e-09	257	FALSE	MSRA	-334010
Diabetes Type 2	diabetes_type_2	rs12543645	8	10246325	G	C	-0.026852	0.004923	0.651772	7.29946	5.02e-08	257	FALSE	MSRA	-334547
Diabetes Type 2	diabetes_type_2	rs4610752	8	10248962	A	G	0.035695	0.004744	0.529966	13.2548	5.56e-14	257	FALSE	MSRA	-337184
Diabetes Type 2	diabetes_type_2	rs4433149	8	10249268	T	A	0.03577	0.004744	0.530362	13.3074	4.93e-14	257	FALSE	MSRA	-337490
Diabetes Type 2	diabetes_type_2	rs17765901	8	10249480	G	T	0.035583	0.004745	0.533153	13.1741	6.7e-14	257	FALSE	MSRA	-337702
Diabetes Type 2	diabetes_type_2	rs17709397	8	10249861	G	A	0.035669	0.004745	0.532977	13.2333	5.84e-14	257	FALSE	MSRA	-338083
Diabetes Type 2	diabetes_type_2	rs28507213	8	10250849	C	T	0.03529	0.004745	0.530223	12.9708	1.07e-13	257	FALSE	MSRA	-339071
Diabetes Type 2	diabetes_type_2	rs28712068	8	10251145	G	C	0.035099	0.004744	0.530277	12.8417	1.44e-13	257	FALSE	MSRA	-339367
Diabetes Type 2	diabetes_type_2	rs73197263	8	10252577	A	C	0.050233	0.007094	0.872569	11.8264	1.49e-12	257	FALSE	MSRA	-340799
Diabetes Type 2	diabetes_type_2	rs4841329	8	10253098	A	G	0.034958	0.004744	0.530435	12.7471	1.79e-13	257	FALSE	MSRA	-341320
Diabetes Type 2	diabetes_type_2	rs13252982	8	10255105	C	G	0.03496	0.004745	0.530801	12.7437	1.8e-13	257	FALSE	MSRA	-343327
Diabetes Type 2	diabetes_type_2	rs13254263	8	10255181	A	G	0.034791	0.004744	0.530534	12.6295	2.35e-13	257	FALSE	MSRA	-343403
Diabetes Type 2	diabetes_type_2	rs11777976	8	10255402	A	G	0.034733	0.004745	0.533232	12.5866	2.59e-13	257	FALSE	MSRA	-343624
Diabetes Type 2	diabetes_type_2	rs9650651	8	10267540	C	A	-0.028463	0.004877	0.600564	8.26081	5.49e-09	257	FALSE	MSRA	-355762
Diabetes Type 2	diabetes_type_2	rs17767019	8	10274273	T	G	0.046067	0.00711	0.873929	10.0218	9.51e-11	257	FALSE	MSRA	-362495
Diabetes Type 2	diabetes_type_2	rs73197294	8	10277978	A	G	0.036065	0.005505	0.759702	10.2301	5.89e-11	257	FALSE	MSRA	-366200
Diabetes Type 2	diabetes_type_2	rs7831557	8	10280228	G	A	0.03313	0.004728	0.50224	11.5975	2.53e-12	257	FALSE	MSRA	-368450
Diabetes Type 2	diabetes_type_2	rs3750310	8	10283426	G	A	0.03459	0.004728	0.510106	12.5752	2.66e-13	257	FALSE	MSRA	-371648
Diabetes Type 2	diabetes_type_2	rs3750311	8	10283602	C	A	0.034429	0.004728	0.510485	12.4659	3.42e-13	257	FALSE	MSRA	-371824
Diabetes Type 2	diabetes_type_2	rs7005363	8	10283748	T	C	-0.033195	0.004723	0.526434	11.6644	2.17e-12	257	FALSE	MSRA	-371970
Diabetes Type 2	diabetes_type_2	rs12546887	8	10292876	C	T	-0.031943	0.005068	0.378434	9.52148	3.01e-10	257	FALSE	MSRA	6475
Diabetes Type 2	diabetes_type_2	rs4840484	8	10297049	T	C	-0.029725	0.005288	0.730092	7.71249	1.94e-08	257	FALSE	MSRA	10648
Diabetes Type 2	diabetes_type_2	rs73203359	8	10301983	A	G	0.035666	0.006207	0.824437	8.02894	9.36e-09	257	FALSE	MSRA	15582
Diabetes Type 2	diabetes_type_2	rs10090800	8	10306432	T	C	-0.031379	0.005291	0.732365	8.50681	3.11e-09	257	FALSE	MSRA	20031
Diabetes Type 2	diabetes_type_2	rs4452832	8	10320554	G	C	0.033166	0.005728	0.621291	8.14129	7.22e-09	257	FALSE	MSRA	34153
Diabetes Type 2	diabetes_type_2	rs34259385	8	10325456	C	T	0.033643	0.005146	0.622364	10.1903	6.45e-11	257	FALSE	MSRA	39055
Diabetes Type 2	diabetes_type_2	rs4841351	8	10327367	G	A	0.034605	0.005486	0.624836	9.53541	2.91e-10	257	FALSE	MSRA	40966
Diabetes Type 2	diabetes_type_2	rs4841352	8	10327590	A	C	-0.034596	0.005195	0.375171	10.5445	2.85e-11	257	FALSE	MSRA	41189
Diabetes Type 2	diabetes_type_2	rs6989657	8	10330873	C	G	0.034129	0.005228	0.624897	10.1606	6.91e-11	257	FALSE	MSRA	44472
Diabetes Type 2	diabetes_type_2	rs6993610	8	10330994	C	G	0.034026	0.005319	0.624777	9.78493	1.64e-10	257	FALSE	MSRA	44593
Diabetes Type 2	diabetes_type_2	rs34308302	8	10332022	C	T	0.034154	0.005346	0.625032	9.76254	1.73e-10	257	FALSE	MSRA	45621
Diabetes Type 2	diabetes_type_2	rs10903328	8	10332167	G	C	-0.033866	0.005541	0.378125	8.99322	1.02e-09	257	FALSE	MSRA	45766
Diabetes Type 2	diabetes_type_2	rs7833781	8	10333477	G	A	0.03412	0.005127	0.624968	10.5308	2.95e-11	257	FALSE	MSRA	47076
Diabetes Type 2	diabetes_type_2	rs4841356	8	10334694	C	T	0.029239	0.005213	0.689361	7.67918	2.09e-08	257	FALSE	MSRA	48293
Diabetes Type 2	diabetes_type_2	rs60827133	8	10370826	C	G	0.035869	0.00628	0.828544	7.9401	1.15e-08	257	FALSE	PRSS55	12230
Diabetes Type 2	diabetes_type_2	rs56382513	8	10464885	T	C	-0.029592	0.004789	0.436919	9.17904	6.62e-10	257	FALSE	RP1L1	-1026
Diabetes Type 2	diabetes_type_2	rs11783478	8	10465748	T	C	-0.029493	0.004793	0.436171	9.108	7.8e-10	257	FALSE	RP1L1	-1889
Diabetes Type 2	diabetes_type_2	rs13267180	8	10466482	G	A	0.03177	0.004785	0.555841	10.4852	3.27e-11	257	FALSE	RP1L1	-2623
Diabetes Type 2	diabetes_type_2	rs35602868	8	10469233	A	G	0.031144	0.004789	0.498343	10.091	8.11e-11	257	FALSE	RP1L1	-5374
Diabetes Type 2	diabetes_type_2	rs74990397	8	10470068	C	T	0.032256	0.004771	0.53273	10.8478	1.42e-11	257	FALSE	RP1L1	-6209
Diabetes Type 2	diabetes_type_2	rs4484648	8	10483302	G	A	-0.028296	0.004936	0.604278	7.99299	1.02e-08	257	FALSE	RP1L1	-19443
Diabetes Type 2	diabetes_type_2	rs4841401	8	10489592	G	C	-0.02915	0.004863	0.609343	8.67866	2.1e-09	257	FALSE	RP1L1	-25733
Diabetes Type 2	diabetes_type_2	rs11778453	8	10489836	C	G	-0.026604	0.004814	0.585445	7.47443	3.35e-08	257	FALSE	RP1L1	-25977
Diabetes Type 2	diabetes_type_2	rs13259086	8	10490218	G	C	-0.026607	0.004813	0.58536	7.47935	3.32e-08	257	FALSE	RP1L1	-26359
Diabetes Type 2	diabetes_type_2	rs11787278	8	10492611	G	C	-0.026534	0.004802	0.580151	7.4741	3.36e-08	258	FALSE	RP1L1	-28752
Diabetes Type 2	diabetes_type_2	rs11781592	8	10511121	G	A	0.032162	0.004772	0.478491	10.7818	1.65e-11	258	FALSE	RP1L1	-47262
Diabetes Type 2	diabetes_type_2	rs28722737	8	10511419	C	T	0.033568	0.004776	0.489721	11.6651	2.16e-12	258	FALSE	RP1L1	-47560
Diabetes Type 2	diabetes_type_2	rs28459259	8	10511707	C	T	0.03341	0.004773	0.483824	11.5728	2.67e-12	258	FALSE	RP1L1	-47848
Diabetes Type 2	diabetes_type_2	rs9969466	8	10512511	G	C	0.033621	0.004776	0.48685	11.6973	2.01e-12	258	FALSE	RP1L1	-48652
Diabetes Type 2	diabetes_type_2	rs9969657	8	10515278	G	A	0.032475	0.004743	0.495886	11.1079	7.8e-12	258	FALSE	RP1L1	-51419
Diabetes Type 2	diabetes_type_2	rs11774552	8	10515679	C	T	0.032583	0.004743	0.495921	11.1769	6.65e-12	258	FALSE	RP1L1	-51820
Diabetes Type 2	diabetes_type_2	rs4841407	8	10516185	G	A	0.032004	0.004741	0.495233	10.8143	1.53e-11	258	FALSE	RP1L1	-52326
Diabetes Type 2	diabetes_type_2	rs4841408	8	10516336	A	G	0.032175	0.004738	0.488902	10.9356	1.16e-11	258	FALSE	RP1L1	-52477
Diabetes Type 2	diabetes_type_2	rs4841409	8	10516374	A	G	0.032955	0.004769	0.479392	11.298	5.04e-12	258	FALSE	RP1L1	-52515
Diabetes Type 2	diabetes_type_2	rs56057779	8	10516880	G	C	0.031863	0.004738	0.493532	10.7393	1.82e-11	258	FALSE	RP1L1	-53021
Diabetes Type 2	diabetes_type_2	rs10096777	8	10518500	G	A	0.033199	0.004731	0.48765	11.6287	2.35e-12	258	FALSE	RP1L1	-54641
Diabetes Type 2	diabetes_type_2	rs7814795	8	10519285	C	T	0.033046	0.004728	0.488052	11.5432	2.86e-12	258	FALSE	RP1L1	-55426
Diabetes Type 2	diabetes_type_2	rs28680211	8	10519445	T	A	0.033028	0.004816	0.497112	11.14	7.24e-12	258	FALSE	RP1L1	-55586
Diabetes Type 2	diabetes_type_2	rs4395858	8	10521021	T	C	0.032469	0.004768	0.472127	10.9935	1.02e-11	258	FALSE	RP1L1	-57162
Diabetes Type 2	diabetes_type_2	rs4841411	8	10521890	C	G	-0.033645	0.004768	0.518618	11.748	1.79e-12	258	TRUE	RP1L1	-58031
Diabetes Type 2	diabetes_type_2	rs11250056	8	10525329	T	C	-0.032193	0.004787	0.487939	10.74	1.82e-11	258	FALSE	RP1L1	-61470
Diabetes Type 2	diabetes_type_2	rs13276026	8	10609955	G	A	0.0401	0.0067	0.4327	8.6527	2.22e-09	259	FALSE	SOX7	-28677
Diabetes Type 2	diabetes_type_2	rs11250076	8	10647823	A	G	0.029482	0.004888	0.470076	8.77678	1.67e-09	259	FALSE	SOX7	-66545
Diabetes Type 2	diabetes_type_2	rs11986043	8	10691277	A	C	0.0391	0.0067	0.4345	8.25981	5.5e-09	259	FALSE	SOX7	-109999
Diabetes Type 2	diabetes_type_2	rs11986845	8	10691318	T	C	0.0392	0.0065	0.4343	8.77487	1.68e-09	259	FALSE	SOX7	-110040
Diabetes Type 2	diabetes_type_2	rs7840344	8	10726464	T	G	0.028704	0.004794	0.413128	8.66066	2.18e-09	259	FALSE	XKR6	27091
Diabetes Type 2	diabetes_type_2	rs7819602	8	10726842	C	G	0.02941	0.005092	0.418694	8.1052	7.85e-09	259	FALSE	XKR6	26713
Diabetes Type 2	diabetes_type_2	rs1367507	8	10730800	A	G	0.026957	0.004716	0.484693	7.95265	1.12e-08	259	FALSE	XKR6	22755
Diabetes Type 2	diabetes_type_2	rs7838378	8	10731066	T	A	0.026638	0.004716	0.487787	7.78063	1.66e-08	259	FALSE	XKR6	22489
Diabetes Type 2	diabetes_type_2	rs6984171	8	10734662	A	G	0.031969	0.00496	0.642939	9.92506	1.19e-10	259	FALSE	XKR6	18893
Diabetes Type 2	diabetes_type_2	rs2409665	8	10736233	G	C	0.03591	0.004846	0.59541	12.8816	1.31e-13	259	FALSE	XKR6	17322
Diabetes Type 2	diabetes_type_2	rs753786	8	10737163	A	C	0.032486	0.004912	0.642942	10.4091	3.9e-11	259	FALSE	XKR6	16392
Diabetes Type 2	diabetes_type_2	rs73209946	8	10744390	C	G	0.033443	0.004916	0.644802	10.9753	1.06e-11	259	FALSE	XKR6	9165
Diabetes Type 2	diabetes_type_2	rs10090444	8	10745469	C	G	0.038051	0.004846	0.506603	14.366	4.31e-15	259	FALSE	XKR6	8086
Diabetes Type 2	diabetes_type_2	rs11250084	8	10753312	G	C	0.03154	0.004977	0.654901	9.61752	2.41e-10	259	FALSE	XKR6	243
Diabetes Type 2	diabetes_type_2	rs10107145	8	10758213	A	G	0.036661	0.004838	0.506687	13.4328	3.69e-14	259	FALSE	XKR6	-4658
Diabetes Type 2	diabetes_type_2	rs73209953	8	10760112	G	C	0.033367	0.004912	0.643227	10.9436	1.14e-11	259	FALSE	XKR6	-6557
Diabetes Type 2	diabetes_type_2	rs73209954	8	10760667	G	C	0.033142	0.004912	0.64265	10.8076	1.56e-11	259	FALSE	XKR6	-7112
Diabetes Type 2	diabetes_type_2	rs6985109	8	10761585	G	A	0.037687	0.005481	0.50922	11.1934	6.41e-12	259	FALSE	XKR6	-8030
Diabetes Type 2	diabetes_type_2	rs4310166	8	10763736	A	G	0.033164	0.004914	0.643264	10.8124	1.54e-11	259	FALSE	XKR6	-10181
Diabetes Type 2	diabetes_type_2	rs7821826	8	10769439	C	T	0.0397	0.0065	0.5103	8.98253	1.04e-09	259	FALSE	XKR6	-15884
Diabetes Type 2	diabetes_type_2	rs11250086	8	10769783	A	G	0.0404	0.0067	0.5101	8.7724	1.69e-09	259	FALSE	XKR6	-16228
Diabetes Type 2	diabetes_type_2	rs7834121	8	10770255	G	T	0.0409	0.0065	0.508	9.49115	3.23e-10	259	FALSE	XKR6	-16700
Diabetes Type 2	diabetes_type_2	rs4073948	8	10772644	A	T	0.038041	0.005971	0.484734	9.71181	1.94e-10	259	FALSE	XKR6	-19089
Diabetes Type 2	diabetes_type_2	rs4841457	8	10773511	T	G	0.038246	0.005225	0.503269	12.5887	2.58e-13	259	FALSE	XKR6	-19956
Diabetes Type 2	diabetes_type_2	rs34741518	8	10776860	A	C	0.037729	0.005146	0.504797	12.6265	2.36e-13	259	FALSE	XKR6	-23305
Diabetes Type 2	diabetes_type_2	rs7823296	8	10778546	A	G	0.037377	0.004892	0.490854	13.6436	2.27e-14	259	FALSE	XKR6	-24991
Diabetes Type 2	diabetes_type_2	rs7016385	8	10779472	C	T	0.037761	0.005288	0.4922	12.0142	9.68e-13	259	FALSE	XKR6	-25917
Diabetes Type 2	diabetes_type_2	rs10086521	8	10783769	T	C	0.032651	0.005841	0.370707	7.63425	2.32e-08	259	FALSE	XKR6	-30214
Diabetes Type 2	diabetes_type_2	rs11250092	8	10786543	G	A	0.036356	0.005977	0.497754	8.91427	1.22e-09	259	FALSE	XKR6	-32988
Diabetes Type 2	diabetes_type_2	rs4240673	8	10787612	T	C	0.038422	0.005233	0.489114	12.6571	2.2e-13	259	FALSE	XKR6	-34057
Diabetes Type 2	diabetes_type_2	rs11783247	8	10788875	C	T	0.037684	0.004735	0.493764	14.7412	1.81e-15	259	TRUE	XKR6	-35320
Diabetes Type 2	diabetes_type_2	rs6984496	8	10796093	G	T	0.037453	0.004735	0.492219	14.5682	2.7e-15	259	FALSE	XKR6	-42538
Diabetes Type 2	diabetes_type_2	rs7005884	8	10796472	A	G	0.036833	0.006074	0.477237	8.86465	1.37e-09	259	FALSE	XKR6	-42917
Diabetes Type 2	diabetes_type_2	rs11250093	8	10798828	T	C	0.036836	0.006751	0.477223	7.30371	4.97e-08	259	FALSE	XKR6	-45273
Diabetes Type 2	diabetes_type_2	rs68164957	8	10799489	A	C	0.035567	0.004866	0.612526	12.5507	2.81e-13	259	FALSE	XKR6	-45934
Diabetes Type 2	diabetes_type_2	rs7833435	8	10801137	A	G	0.036788	0.005636	0.480981	10.1602	6.91e-11	259	FALSE	XKR6	-47582
Diabetes Type 2	diabetes_type_2	rs73196840	8	10801658	A	C	0.035707	0.004867	0.612706	12.6405	2.29e-13	259	FALSE	XKR6	-48103
Diabetes Type 2	diabetes_type_2	rs11777007	8	10801857	C	T	0.036884	0.006123	0.482789	8.75638	1.75e-09	259	FALSE	XKR6	-48302
Diabetes Type 2	diabetes_type_2	rs11250094	8	10802001	G	C	0.03696	0.005855	0.482221	9.54638	2.84e-10	259	FALSE	XKR6	-48446
Diabetes Type 2	diabetes_type_2	rs11783749	8	10802055	G	A	0.036888	0.005829	0.482251	9.59246	2.56e-10	259	FALSE	XKR6	-48500
Diabetes Type 2	diabetes_type_2	rs12546366	8	10802146	T	C	0.036926	0.005792	0.482112	9.72372	1.89e-10	259	FALSE	XKR6	-48591
Diabetes Type 2	diabetes_type_2	rs4551305	8	10802802	T	C	0.036263	0.004869	0.613006	13.0059	9.86e-14	259	FALSE	XKR6	-49247
Diabetes Type 2	diabetes_type_2	rs7000276	8	10804843	G	A	0.036502	0.004889	0.624203	13.0659	8.59e-14	259	FALSE	XKR6	-51288
Diabetes Type 2	diabetes_type_2	rs7001456	8	10804865	C	G	0.037015	0.004892	0.625364	13.3942	4.03e-14	259	FALSE	XKR6	-51310
Diabetes Type 2	diabetes_type_2	rs6987134	8	10804906	T	C	0.036969	0.004882	0.620985	13.4175	3.82e-14	259	FALSE	XKR6	-51351
Diabetes Type 2	diabetes_type_2	rs60724652	8	10810249	A	T	0.035418	0.00606	0.544773	8.28347	5.21e-09	259	FALSE	XKR6	-56694
Diabetes Type 2	diabetes_type_2	rs60240827	8	10810250	C	T	0.035418	0.00606	0.544773	8.28347	5.21e-09	259	FALSE	XKR6	-56695
Diabetes Type 2	diabetes_type_2	rs13256208	8	10811878	C	T	0.033251	0.00487	0.621827	11.0497	8.92e-12	259	FALSE	XKR6	-58323
Diabetes Type 2	diabetes_type_2	rs73196860	8	10814133	A	G	0.032839	0.004868	0.623181	10.8028	1.57e-11	259	FALSE	XKR6	-60578
Diabetes Type 2	diabetes_type_2	rs36030755	8	10816771	G	C	0.033069	0.004869	0.620311	10.9391	1.15e-11	259	FALSE	XKR6	-63216
Diabetes Type 2	diabetes_type_2	rs61581529	8	10817191	A	G	0.032909	0.005241	0.714809	9.45361	3.52e-10	259	FALSE	XKR6	-63636
Diabetes Type 2	diabetes_type_2	rs10087923	8	10817486	G	T	0.028277	0.005042	0.601192	7.67827	2.1e-08	259	FALSE	XKR6	-63931
Diabetes Type 2	diabetes_type_2	rs35027032	8	10818524	G	C	0.035058	0.004951	0.653648	11.8262	1.49e-12	259	FALSE	XKR6	-64969
Diabetes Type 2	diabetes_type_2	rs34959618	8	10825164	T	C	0.035373	0.004949	0.649508	12.0365	9.19e-13	259	FALSE	XKR6	-71609
Diabetes Type 2	diabetes_type_2	rs3885690	8	10826869	T	C	0.031384	0.004936	0.641861	9.67649	2.11e-10	259	FALSE	XKR6	-73314
Diabetes Type 2	diabetes_type_2	rs4841467	8	10828927	T	C	0.030958	0.004935	0.639174	9.43758	3.65e-10	259	FALSE	XKR6	-75372
Diabetes Type 2	diabetes_type_2	rs6983869	8	10829541	A	G	0.030747	0.004935	0.639832	9.31879	4.8e-10	259	FALSE	XKR6	-75986
Diabetes Type 2	diabetes_type_2	rs28494533	8	10830237	T	A	0.0318	0.004937	0.644349	9.9132	1.22e-10	259	FALSE	XKR6	-76682
Diabetes Type 2	diabetes_type_2	rs6601541	8	10830743	T	C	0.032199	0.005013	0.642322	9.86013	1.38e-10	259	FALSE	XKR6	-77188
Diabetes Type 2	diabetes_type_2	rs10093514	8	10831971	A	G	0.030802	0.004936	0.640956	9.34553	4.51e-10	259	FALSE	XKR6	-78416
Diabetes Type 2	diabetes_type_2	rs6601542	8	10832865	A	G	0.03126	0.004936	0.639906	9.60449	2.49e-10	259	FALSE	XKR6	-79310
Diabetes Type 2	diabetes_type_2	rs4078189	8	10833489	A	C	0.031649	0.004937	0.640783	9.82601	1.49e-10	259	FALSE	XKR6	-79934
Diabetes Type 2	diabetes_type_2	rs4078190	8	10833581	G	A	0.031183	0.005282	0.72337	8.43692	3.66e-09	259	FALSE	XKR6	-80026
Diabetes Type 2	diabetes_type_2	rs4841470	8	10848725	T	C	0.027227	0.004888	0.441171	7.58339	2.61e-08	259	FALSE	XKR6	-95170
Diabetes Type 2	diabetes_type_2	rs7844895	8	10955225	C	G	0.0392	0.0065	0.4932	8.77487	1.68e-09	259	FALSE	XKR6	-201670
Diabetes Type 2	diabetes_type_2	rs13276836	8	10981003	A	C	0.032743	0.004751	0.543591	11.2429	5.72e-12	259	FALSE	XKR6	-227448
Diabetes Type 2	diabetes_type_2	rs10503417	8	10996813	G	A	0.031372	0.00509	0.692126	9.13575	7.32e-10	259	FALSE	XKR6	-243258
Diabetes Type 2	diabetes_type_2	rs11785237	8	10996847	C	G	0.030791	0.005085	0.686677	8.84157	1.44e-09	259	FALSE	XKR6	-243292
Diabetes Type 2	diabetes_type_2	rs28630509	8	10997039	A	G	0.031494	0.004987	0.586034	9.55504	2.79e-10	259	FALSE	XKR6	-243484
Diabetes Type 2	diabetes_type_2	rs71518512	8	10998280	C	T	0.031286	0.005089	0.692334	9.09058	8.12e-10	259	FALSE	XKR6	-244725
Diabetes Type 2	diabetes_type_2	rs7823349	8	10998630	G	T	0.031297	0.004985	0.586422	9.45256	3.53e-10	259	FALSE	XKR6	-245075
Diabetes Type 2	diabetes_type_2	rs4840549	8	10998955	A	G	0.031241	0.00485	0.586161	9.91151	1.23e-10	259	FALSE	XKR6	-245400
Diabetes Type 2	diabetes_type_2	rs7829396	8	10999583	C	T	0.031336	0.004854	0.586349	9.953	1.11e-10	259	FALSE	XKR6	-246028
Diabetes Type 2	diabetes_type_2	rs28887839	8	11000413	C	T	0.032505	0.00485	0.6154	10.6713	2.13e-11	259	FALSE	XKR6	-246858
Diabetes Type 2	diabetes_type_2	rs4841501	8	11000976	T	C	0.031306	0.00479	0.586073	10.1851	6.53e-11	259	FALSE	XKR6	-247421
Diabetes Type 2	diabetes_type_2	rs34162231	8	11003088	A	T	0.032651	0.00485	0.61566	10.7607	1.73e-11	259	FALSE	XKR6	-249533
Diabetes Type 2	diabetes_type_2	rs67418928	8	11006113	T	C	0.031108	0.005089	0.691604	8.99581	1.01e-09	259	FALSE	XKR6	-252558
Diabetes Type 2	diabetes_type_2	rs35211404	8	11007071	A	G	0.032111	0.005073	0.686224	9.59503	2.54e-10	259	FALSE	XKR6	-253516
Diabetes Type 2	diabetes_type_2	rs67559300	8	11007281	G	A	0.030823	0.005093	0.692328	8.83317	1.47e-09	259	FALSE	XKR6	-253726
Diabetes Type 2	diabetes_type_2	rs67849263	8	11007544	G	T	0.032102	0.00485	0.616051	10.427	3.74e-11	259	FALSE	XKR6	-253989
Diabetes Type 2	diabetes_type_2	rs17725480	8	11009317	C	T	0.031717	0.005074	0.686502	9.37634	4.2e-10	259	FALSE	XKR6	-255762
Diabetes Type 2	diabetes_type_2	rs13256743	8	11009413	C	T	0.031952	0.005074	0.686574	9.50578	3.12e-10	259	FALSE	XKR6	-255858
Diabetes Type 2	diabetes_type_2	rs17725534	8	11009669	C	G	0.03087	0.00509	0.692129	8.86716	1.36e-09	259	FALSE	XKR6	-256114
Diabetes Type 2	diabetes_type_2	rs2409713	8	11009797	C	T	0.032157	0.004783	0.583318	10.7327	1.85e-11	259	FALSE	XKR6	-256242
Diabetes Type 2	diabetes_type_2	rs2409714	8	11010118	A	G	0.032341	0.004784	0.58269	10.8469	1.42e-11	259	FALSE	XKR6	-256563
Diabetes Type 2	diabetes_type_2	rs2409715	8	11010136	A	T	0.032389	0.004784	0.582758	10.8773	1.33e-11	259	FALSE	XKR6	-256581
Diabetes Type 2	diabetes_type_2	rs13248014	8	11010730	T	G	0.032037	0.005074	0.685827	9.55159	2.81e-10	259	FALSE	XKR6	-257175
Diabetes Type 2	diabetes_type_2	rs2409716	8	11010748	T	C	0.032329	0.004784	0.582789	10.8381	1.45e-11	259	FALSE	XKR6	-257193
Diabetes Type 2	diabetes_type_2	rs2409717	8	11010974	T	G	0.031227	0.004791	0.583386	10.134	7.35e-11	259	FALSE	XKR6	-257419
Diabetes Type 2	diabetes_type_2	rs7000132	8	11030935	T	C	0.0384	0.0067	0.5317	7.9904	1.02e-08	259	FALSE	XKR6	-277380
Diabetes Type 2	diabetes_type_2	rs28633434	8	11053922	G	A	0.0384	0.0067	0.5068	7.9904	1.02e-08	260	FALSE	XKR6	-300367
Diabetes Type 2	diabetes_type_2	rs10481445	8	11109269	T	C	0.030992	0.004749	0.515884	10.1564	6.98e-11	260	TRUE	MTMR9	32656
Diabetes Type 2	diabetes_type_2	rs10481454	8	11109303	C	G	0.028563	0.004742	0.500058	8.7553	1.76e-09	260	FALSE	MTMR9	32622
Diabetes Type 2	diabetes_type_2	rs1347410	8	11111242	G	A	0.027618	0.004755	0.446429	8.18781	6.49e-09	260	FALSE	MTMR9	30683
Diabetes Type 2	diabetes_type_2	rs2572417	8	11111462	A	T	0.02858	0.004723	0.477147	8.83058	1.48e-09	260	FALSE	MTMR9	30463
Diabetes Type 2	diabetes_type_2	rs2572418	8	11113089	G	A	0.028435	0.004723	0.474606	8.74767	1.79e-09	260	FALSE	MTMR9	28836
Diabetes Type 2	diabetes_type_2	rs2293856	8	11177447	C	T	-0.026182	0.004757	0.579424	7.41991	3.8e-08	260	FALSE	MTMR9	-35522
Diabetes Type 2	diabetes_type_2	rs2572382	8	11211302	T	G	-0.028964	0.005264	0.445896	7.41602	3.84e-08	261	FALSE	C8orf12	14609
Diabetes Type 2	diabetes_type_2	rs2250028	8	11213589	T	G	-0.031341	0.005386	0.43582	8.216	6.08e-09	261	FALSE	C8orf12	12322
Diabetes Type 2	diabetes_type_2	rs11250130	8	11214455	A	G	-0.029614	0.004833	0.470462	9.03522	9.22e-10	261	FALSE	C8orf12	11456
Diabetes Type 2	diabetes_type_2	rs11781637	8	11214972	A	G	-0.029512	0.004721	0.470637	9.37575	4.21e-10	261	FALSE	C8orf12	10939
Diabetes Type 2	diabetes_type_2	rs2249804	8	11215617	C	G	-0.030938	0.005389	0.436097	8.01382	9.69e-09	261	FALSE	C8orf12	10294
Diabetes Type 2	diabetes_type_2	rs2246606	8	11219334	G	A	-0.030401	0.005424	0.436707	7.6714	2.13e-08	261	FALSE	C8orf12	6577
Diabetes Type 2	diabetes_type_2	rs2736278	8	11219781	C	T	-0.030478	0.00554	0.436776	7.41397	3.86e-08	261	FALSE	C8orf12	6130
Diabetes Type 2	diabetes_type_2	rs11782430	8	11226071	A	G	0.030474	0.004977	0.560985	9.02502	9.44e-10	261	FALSE	C8orf12	-160
Diabetes Type 2	diabetes_type_2	rs2736285	8	11226456	C	A	0.029414	0.005228	0.568794	7.72486	1.88e-08	261	FALSE	C8orf12	-545
Diabetes Type 2	diabetes_type_2	rs2043508	8	11227406	G	A	0.030153	0.005281	0.56705	7.935	1.16e-08	261	FALSE	C8orf12	-1495
Diabetes Type 2	diabetes_type_2	rs2736288	8	11228100	G	A	0.030155	0.00528	0.567185	7.93976	1.15e-08	261	FALSE	C8orf12	-2189
Diabetes Type 2	diabetes_type_2	rs34389419	8	11229319	C	G	0.030809	0.004776	0.568943	9.93936	1.15e-10	261	FALSE	C8orf12	-3408
Diabetes Type 2	diabetes_type_2	rs2572450	8	11229638	C	T	0.03039	0.005437	0.56675	7.63167	2.34e-08	261	FALSE	C8orf12	-3727
Diabetes Type 2	diabetes_type_2	rs34964435	8	11230206	G	T	0.030526	0.005591	0.56828	7.31233	4.87e-08	261	FALSE	C8orf12	-4295
Diabetes Type 2	diabetes_type_2	rs55758514	8	11230259	A	T	0.030527	0.00559	0.568111	7.31463	4.85e-08	261	FALSE	C8orf12	-4348
Diabetes Type 2	diabetes_type_2	rs13268126	8	11230574	G	A	0.030428	0.005495	0.568391	7.50315	3.14e-08	261	FALSE	C8orf12	-4663
Diabetes Type 2	diabetes_type_2	rs1865521	8	11231249	T	C	-0.03103	0.005585	0.444568	7.54917	2.82e-08	261	FALSE	C8orf12	-5338
Diabetes Type 2	diabetes_type_2	rs4448232	8	11231354	G	T	-0.031365	0.005077	0.445373	9.17377	6.7e-10	261	FALSE	C8orf12	-5443
Diabetes Type 2	diabetes_type_2	rs7828263	8	11231886	A	G	0.031475	0.005166	0.560707	8.94039	1.15e-09	261	FALSE	C8orf12	-5975
Diabetes Type 2	diabetes_type_2	rs6601584	8	11232343	C	G	0.0309	0.005333	0.567205	8.1521	7.05e-09	261	FALSE	C8orf12	-6432
Diabetes Type 2	diabetes_type_2	rs2263512	8	11233419	T	G	0.031223	0.005686	0.562849	7.38854	4.09e-08	261	FALSE	C8orf12	-7508
Diabetes Type 2	diabetes_type_2	rs2898272	8	11233582	A	G	0.031227	0.005683	0.562921	7.39724	4.01e-08	261	FALSE	C8orf12	-7671
Diabetes Type 2	diabetes_type_2	rs6601585	8	11233659	A	G	0.031275	0.005732	0.562905	7.30371	4.97e-08	261	FALSE	C8orf12	-7748
Diabetes Type 2	diabetes_type_2	rs12550129	8	11233917	C	T	0.030998	0.005429	0.567935	7.93438	1.16e-08	261	FALSE	C8orf12	-8006
Diabetes Type 2	diabetes_type_2	rs13274106	8	11233958	A	G	0.030952	0.005378	0.567935	8.0504	8.9e-09	261	FALSE	C8orf12	-8047
Diabetes Type 2	diabetes_type_2	rs2736290	8	11234298	C	T	0.031137	0.005583	0.567822	7.60203	2.5e-08	261	FALSE	C8orf12	-8387
Diabetes Type 2	diabetes_type_2	rs2572400	8	11234367	T	G	0.031051	0.005566	0.56733	7.60588	2.48e-08	261	FALSE	C8orf12	-8456
Diabetes Type 2	diabetes_type_2	rs2736292	8	11234500	A	T	0.03114	0.005575	0.562228	7.62115	2.39e-08	261	FALSE	C8orf12	-8589
Diabetes Type 2	diabetes_type_2	rs2572399	8	11234520	A	G	0.031139	0.005581	0.567711	7.60748	2.47e-08	261	FALSE	C8orf12	-8609
Diabetes Type 2	diabetes_type_2	rs2736293	8	11234613	T	A	0.030997	0.005431	0.568106	7.93054	1.17e-08	261	FALSE	C8orf12	-8702
Diabetes Type 2	diabetes_type_2	rs2736294	8	11234626	T	C	0.030998	0.00543	0.568106	7.93278	1.17e-08	261	FALSE	C8orf12	-8715
Diabetes Type 2	diabetes_type_2	rs2736295	8	11234780	C	G	0.030999	0.005429	0.567711	7.93503	1.16e-08	261	FALSE	C8orf12	-8869
Diabetes Type 2	diabetes_type_2	rs2736296	8	11234844	G	A	0.031045	0.00548	0.567768	7.82254	1.5e-08	261	FALSE	C8orf12	-8933
Diabetes Type 2	diabetes_type_2	rs2736297	8	11234885	C	G	0.031056	0.00547	0.567706	7.85406	1.4e-08	261	FALSE	C8orf12	-8974
Diabetes Type 2	diabetes_type_2	rs2736298	8	11235136	C	G	0.030917	0.005317	0.567989	8.20403	6.25e-09	261	FALSE	C8orf12	-9225
Diabetes Type 2	diabetes_type_2	rs57629785	8	11235150	C	A	0.030904	0.00533	0.567992	8.1628	6.87e-09	261	FALSE	C8orf12	-9239
Diabetes Type 2	diabetes_type_2	rs2572395	8	11235360	A	C	0.030951	0.00538	0.567711	8.04723	8.97e-09	261	FALSE	C8orf12	-9449
Diabetes Type 2	diabetes_type_2	rs2572394	8	11235393	A	G	0.030905	0.005329	0.567711	8.16484	6.84e-09	261	FALSE	C8orf12	-9482
Diabetes Type 2	diabetes_type_2	rs2437152	8	11235497	G	A	0.03093	0.005305	0.567694	8.24478	5.69e-09	261	FALSE	C8orf12	-9586
Diabetes Type 2	diabetes_type_2	rs2736300	8	11235579	T	G	0.030811	0.00532	0.567446	8.14487	7.16e-09	261	FALSE	C8orf12	-9668
Diabetes Type 2	diabetes_type_2	rs2572392	8	11235605	T	G	0.03081	0.00523	0.56788	8.40458	3.94e-09	261	FALSE	C8orf12	-9694
Diabetes Type 2	diabetes_type_2	rs1435275	8	11235735	T	C	0.030997	0.005431	0.567655	7.92976	1.18e-08	261	FALSE	C8orf12	-9824
Diabetes Type 2	diabetes_type_2	rs1435274	8	11235910	G	A	0.030231	0.004932	0.573015	9.04368	9.04e-10	261	FALSE	C8orf12	-9999
Diabetes Type 2	diabetes_type_2	rs2572389	8	11236392	T	C	0.031085	0.005537	0.568729	7.69389	2.02e-08	261	FALSE	C8orf12	-10481
Diabetes Type 2	diabetes_type_2	rs2736301	8	11236413	C	T	0.031081	0.005636	0.568681	7.44573	3.58e-08	261	FALSE	C8orf12	-10502
Diabetes Type 2	diabetes_type_2	rs2736302	8	11236419	T	C	0.031039	0.005486	0.568616	7.80349	1.57e-08	261	FALSE	C8orf12	-10508
Diabetes Type 2	diabetes_type_2	rs7821302	8	11236572	T	A	0.030992	0.005436	0.5676	7.91255	1.22e-08	261	FALSE	C8orf12	-10661
Diabetes Type 2	diabetes_type_2	rs7821459	8	11236681	T	G	0.030991	0.005437	0.567938	7.91178	1.23e-08	261	FALSE	C8orf12	-10770
Diabetes Type 2	diabetes_type_2	rs7834572	8	11236685	C	T	0.031002	0.005426	0.567908	7.94488	1.14e-08	261	FALSE	C8orf12	-10774
Diabetes Type 2	diabetes_type_2	rs4631424	8	11236809	T	C	0.030916	0.005319	0.567608	8.19863	6.33e-09	261	FALSE	C8orf12	-10898
Diabetes Type 2	diabetes_type_2	rs2736303	8	11236850	C	T	0.030696	0.005397	0.572	7.87891	1.32e-08	261	FALSE	C8orf12	-10939
Diabetes Type 2	diabetes_type_2	rs2736304	8	11236964	C	T	0.030819	0.005316	0.567728	8.16113	6.9e-09	261	FALSE	C8orf12	-11053
Diabetes Type 2	diabetes_type_2	rs2572386	8	11236975	A	G	0.030642	0.0052	0.567616	8.40797	3.91e-09	261	FALSE	C8orf12	-11064
Diabetes Type 2	diabetes_type_2	rs2572380	8	11237477	A	G	0.030751	0.005192	0.568277	8.48893	3.24e-09	261	FALSE	C8orf12	-11566
Diabetes Type 2	diabetes_type_2	rs2572379	8	11237480	A	G	0.030751	0.005192	0.568277	8.48839	3.25e-09	261	FALSE	C8orf12	-11569
Diabetes Type 2	diabetes_type_2	rs2736305	8	11237773	T	C	0.029718	0.004781	0.572805	9.27946	5.25e-10	261	FALSE	C8orf12	-11862
Diabetes Type 2	diabetes_type_2	rs11785394	8	11238029	C	T	0.029785	0.004781	0.573899	9.31818	4.81e-10	261	FALSE	C8orf12	-12118
Diabetes Type 2	diabetes_type_2	rs2572369	8	11238597	C	T	0.029653	0.004781	0.572858	9.24056	5.75e-10	261	FALSE	C8orf12	-12686
Diabetes Type 2	diabetes_type_2	rs4634600	8	11239017	T	A	0.029913	0.004781	0.573025	9.39092	4.07e-10	261	FALSE	C8orf12	-13106
Diabetes Type 2	diabetes_type_2	rs4631425	8	11239054	C	T	0.029825	0.004781	0.573035	9.33952	4.58e-10	261	FALSE	C8orf12	-13143
Diabetes Type 2	diabetes_type_2	rs4549730	8	11239078	T	G	0.029825	0.004781	0.573035	9.33929	4.58e-10	261	FALSE	C8orf12	-13167
Diabetes Type 2	diabetes_type_2	rs2572449	8	11239137	G	A	0.029764	0.004782	0.572846	9.30309	4.98e-10	261	FALSE	C8orf12	-13226
Diabetes Type 2	diabetes_type_2	rs2572448	8	11239352	G	A	0.029864	0.004781	0.572891	9.36226	4.34e-10	261	FALSE	C8orf12	-13441
Diabetes Type 2	diabetes_type_2	rs2572447	8	11239510	G	A	0.029844	0.004781	0.572883	9.35093	4.46e-10	261	FALSE	C8orf12	-13599
Diabetes Type 2	diabetes_type_2	rs2572446	8	11239565	C	T	0.029852	0.004781	0.572887	9.35497	4.42e-10	261	FALSE	C8orf12	-13654
Diabetes Type 2	diabetes_type_2	rs10109537	8	11239640	C	T	0.029844	0.004781	0.573279	9.35059	4.46e-10	261	FALSE	C8orf12	-13729
Diabetes Type 2	diabetes_type_2	rs2736306	8	11239762	A	T	0.030916	0.005316	0.562075	8.20825	6.19e-09	261	FALSE	C8orf12	-13851
Diabetes Type 2	diabetes_type_2	rs12547100	8	11242632	G	A	0.030618	0.005225	0.56741	8.32305	4.75e-09	261	FALSE	C8orf12	-16721
Diabetes Type 2	diabetes_type_2	rs4841524	8	11243126	C	G	0.030004	0.004962	0.573601	8.81641	1.53e-09	261	FALSE	C8orf12	-17215
Diabetes Type 2	diabetes_type_2	rs34944514	8	11252425	C	A	-0.027681	0.004889	0.518801	7.81285	1.54e-08	261	FALSE	C8orf12	-26514
Diabetes Type 2	diabetes_type_2	rs2409764	8	11281273	A	G	0.030894	0.005558	0.564823	7.55484	2.79e-08	261	FALSE	C8orf12	-55362
Diabetes Type 2	diabetes_type_2	rs11775149	8	11335242	G	A	0.026729	0.00475	0.49419	7.72712	1.87e-08	261	FALSE	FAM167A	3018
Diabetes Type 2	diabetes_type_2	rs11775150	8	11335248	G	A	0.026729	0.00475	0.49419	7.72702	1.87e-08	261	FALSE	FAM167A	3024
Diabetes Type 2	diabetes_type_2	rs756038	8	11336781	G	A	0.030094	0.004779	0.461719	9.50541	3.12e-10	261	FALSE	FAM167A	4557
Diabetes Type 2	diabetes_type_2	rs1531576	8	11338146	A	G	0.030154	0.004778	0.461808	9.54215	2.87e-10	261	FALSE	FAM167A	5922
Diabetes Type 2	diabetes_type_2	rs2199690	8	11339616	T	G	0.027223	0.004749	0.494473	7.99164	1.02e-08	261	FALSE	FAM167A	7392
Diabetes Type 2	diabetes_type_2	rs17799486	8	11340494	A	G	0.027124	0.00475	0.49688	7.93686	1.16e-08	261	FALSE	FAM167A	8270
Diabetes Type 2	diabetes_type_2	rs978802	8	11343278	A	T	0.026652	0.004749	0.496619	7.68818	2.05e-08	261	FALSE	BLK	8232
Diabetes Type 2	diabetes_type_2	rs978803	8	11343475	A	G	0.026778	0.004749	0.496502	7.75523	1.76e-08	261	FALSE	BLK	8035
Diabetes Type 2	diabetes_type_2	rs978804	8	11343673	C	T	0.026619	0.004749	0.496615	7.67091	2.13e-08	261	FALSE	BLK	7837
Diabetes Type 2	diabetes_type_2	rs7829381	8	11344573	A	G	0.02674	0.004749	0.49648	7.73512	1.84e-08	261	FALSE	BLK	6937
Diabetes Type 2	diabetes_type_2	rs1600250	8	11345425	A	C	0.026785	0.004749	0.496057	7.75783	1.75e-08	261	FALSE	BLK	6085
Diabetes Type 2	diabetes_type_2	rs1600252	8	11345644	A	G	0.026948	0.004749	0.49607	7.84555	1.43e-08	261	FALSE	BLK	5866
Diabetes Type 2	diabetes_type_2	rs11250140	8	11346592	A	C	0.026998	0.004749	0.496093	7.87277	1.34e-08	261	FALSE	BLK	4918
Diabetes Type 2	diabetes_type_2	rs2736342	8	11347289	T	G	0.026658	0.004749	0.492113	7.69305	2.03e-08	261	FALSE	BLK	4221
Diabetes Type 2	diabetes_type_2	rs4840567	8	11347625	T	C	0.027041	0.004749	0.496159	7.89613	1.27e-08	261	FALSE	BLK	3885
Diabetes Type 2	diabetes_type_2	rs7822109	8	11349147	T	C	0.02702	0.004748	0.496103	7.88578	1.3e-08	261	FALSE	BLK	2363
Diabetes Type 2	diabetes_type_2	rs1382567	8	11350899	T	C	0.026837	0.004748	0.496031	7.78913	1.63e-08	261	FALSE	BLK	611
Diabetes Type 2	diabetes_type_2	rs13272061	8	11352261	G	T	0.026677	0.004748	0.496584	7.70433	1.98e-08	261	FALSE	BLK	-751
Diabetes Type 2	diabetes_type_2	rs1478890	8	11355602	C	G	0.027253	0.004749	0.502327	8.0083	9.81e-09	261	FALSE	BLK	-4092
Diabetes Type 2	diabetes_type_2	rs55860742	8	11358156	T	C	0.028073	0.004824	0.516215	8.21639	6.08e-09	261	FALSE	BLK	-6646
Diabetes Type 2	diabetes_type_2	rs13275864	8	11361261	C	G	0.027078	0.004746	0.511634	7.92318	1.19e-08	261	FALSE	BLK	-9751
Diabetes Type 2	diabetes_type_2	rs6980884	8	11362275	C	A	0.028046	0.004789	0.515934	8.31296	4.86e-09	261	FALSE	BLK	-10765
Diabetes Type 2	diabetes_type_2	rs12155745	8	11362277	G	T	0.028046	0.004789	0.515934	8.31301	4.86e-09	261	FALSE	BLK	-10767
Diabetes Type 2	diabetes_type_2	rs2729940	8	11382367	G	A	-0.02997	0.004777	0.536935	9.43829	3.65e-10	261	FALSE	BLK	-30857
Diabetes Type 2	diabetes_type_2	rs2618443	8	11384556	C	T	-0.030234	0.004737	0.518865	9.74666	1.79e-10	261	FALSE	BLK	-33046
Diabetes Type 2	diabetes_type_2	rs2409784	8	11396856	A	C	-0.028413	0.004986	0.48347	7.90774	1.24e-08	261	FALSE	BLK	-45346
Diabetes Type 2	diabetes_type_2	rs11250146	8	11411005	G	C	0.026241	0.004799	0.526627	7.33173	4.66e-08	261	FALSE	BLK	-59495
Diabetes Type 2	diabetes_type_2	rs6983727	8	11415812	C	T	0.027521	0.004754	0.540997	8.13923	7.26e-09	261	FALSE	BLK	-64302
Diabetes Type 2	diabetes_type_2	rs36048422	8	11417144	T	C	0.026488	0.004753	0.537058	7.58972	2.57e-08	261	FALSE	BLK	-65634
Diabetes Type 2	diabetes_type_2	rs34190028	8	11417150	G	T	0.026542	0.004753	0.537114	7.61782	2.41e-08	261	FALSE	BLK	-65640
Diabetes Type 2	diabetes_type_2	rs11783065	8	11417257	A	G	0.026647	0.004753	0.536945	7.67344	2.12e-08	261	FALSE	BLK	-65747
Diabetes Type 2	diabetes_type_2	rs10098664	8	11417493	T	C	-0.028311	0.004742	0.486789	8.61184	2.44e-09	261	FALSE	BLK	-65983
Diabetes Type 2	diabetes_type_2	rs1042701	8	11422045	G	A	0.02776	0.004754	0.541065	8.26882	5.38e-09	261	FALSE	BLK	-70535
Diabetes Type 2	diabetes_type_2	rs7843987	8	11422130	T	C	0.027806	0.004753	0.540725	8.29614	5.06e-09	261	FALSE	BLK	17
Diabetes Type 2	diabetes_type_2	rs7822958	8	11422442	C	A	0.027614	0.004753	0.540614	8.19163	6.43e-09	261	FALSE	BLK	329
Diabetes Type 2	diabetes_type_2	rs12549144	8	11422861	C	G	-0.028028	0.004741	0.487337	8.45809	3.48e-09	261	FALSE	BLK	748
Diabetes Type 2	diabetes_type_2	rs12549150	8	11422936	C	T	-0.028325	0.004742	0.487665	8.62283	2.38e-09	261	FALSE	BLK	823
Diabetes Type 2	diabetes_type_2	rs12541800	8	11423072	A	G	-0.027851	0.004741	0.48785	8.36065	4.36e-09	261	FALSE	BLK	959
Diabetes Type 2	diabetes_type_2	rs11985709	8	11423083	A	C	0.027856	0.004753	0.540554	8.32458	4.74e-09	261	FALSE	BLK	970
Diabetes Type 2	diabetes_type_2	rs13280813	8	11425105	G	T	0.028122	0.004752	0.54059	8.47385	3.36e-09	261	FALSE	BLK	2992
Diabetes Type 2	diabetes_type_2	rs4841564	8	11425809	T	G	0.029261	0.00475	0.536126	9.1252	7.5e-10	261	FALSE	BLK	3696
Diabetes Type 2	diabetes_type_2	rs1382563	8	11426790	G	C	0.028512	0.004753	0.538068	8.69026	2.04e-09	261	FALSE	BLK	4677
Diabetes Type 2	diabetes_type_2	rs7831039	8	11427637	A	T	0.028608	0.004753	0.538986	8.74412	1.8e-09	261	FALSE	BLK	5524
Diabetes Type 2	diabetes_type_2	rs11991139	8	11428395	C	T	0.028977	0.00483	0.540752	8.69191	2.03e-09	261	FALSE	BLK	6282
Diabetes Type 2	diabetes_type_2	rs13256554	8	11432946	C	A	0.030801	0.004991	0.506095	9.15506	7e-10	261	FALSE	BLK	10833
Diabetes Type 2	diabetes_type_2	rs2409797	8	11433780	T	C	0.029525	0.004746	0.501664	9.29322	5.09e-10	261	FALSE	BLK	11667
Diabetes Type 2	diabetes_type_2	rs2898290	8	11433909	T	C	0.030478	0.004746	0.505351	9.85509	1.4e-10	261	FALSE	BLK	11796
Diabetes Type 2	diabetes_type_2	rs7464263	8	11434176	A	T	0.030578	0.004746	0.505305	9.91552	1.21e-10	261	FALSE	BLK	12063
Diabetes Type 2	diabetes_type_2	rs35558344	8	11434232	C	T	0.030717	0.004746	0.505394	9.99911	1e-10	261	FALSE	BLK	12119
Diabetes Type 2	diabetes_type_2	rs2127127	8	11434792	C	G	0.030515	0.00498	0.50903	9.03706	9.18e-10	261	FALSE	BLK	12679
Diabetes Type 2	diabetes_type_2	rs35181953	8	11435049	G	A	0.03066	0.004747	0.506216	9.96077	1.09e-10	261	FALSE	BLK	12936
Diabetes Type 2	diabetes_type_2	rs10108511	8	11435516	T	C	0.029411	0.004747	0.502126	9.22321	5.98e-10	261	FALSE	BLK	13403
Diabetes Type 2	diabetes_type_2	rs2409798	8	11435564	C	T	0.030709	0.004796	0.505919	9.8049	1.57e-10	261	FALSE	BLK	13451
Diabetes Type 2	diabetes_type_2	rs2409799	8	11435927	G	C	0.030746	0.004855	0.505977	9.60439	2.49e-10	261	FALSE	BLK	13814
Diabetes Type 2	diabetes_type_2	rs4841567	8	11440019	G	A	0.031434	0.004746	0.500112	10.4373	3.65e-11	261	TRUE	BLK	17906
Diabetes Type 2	diabetes_type_2	rs10097870	8	11444516	G	A	-0.03013	0.004784	0.504969	9.50663	3.11e-10	261	FALSE	BLK	22403
Diabetes Type 2	diabetes_type_2	rs13270267	8	11444837	C	T	-0.030522	0.004745	0.505647	9.88531	1.3e-10	261	FALSE	BLK	22724
Diabetes Type 2	diabetes_type_2	rs11780420	8	11446421	G	A	0.026292	0.004781	0.465201	7.40981	3.89e-08	261	FALSE	BLK	24308
Diabetes Type 2	diabetes_type_2	rs55896564	8	11447093	G	A	0.031242	0.004746	0.498736	10.3192	4.8e-11	261	FALSE	BLK	24980
Diabetes Type 2	diabetes_type_2	rs7823651	8	11447679	G	C	0.026271	0.004781	0.465857	7.39747	4e-08	261	FALSE	BLK	25566
Diabetes Type 2	diabetes_type_2	rs2244894	8	11448659	G	C	0.02711	0.004814	0.414764	7.73633	1.84e-08	261	FALSE	BLK	26546
Diabetes Type 2	diabetes_type_2	rs2244648	8	11450422	A	G	-0.031493	0.005094	0.500598	9.18574	6.52e-10	261	FALSE	BLK	28309
Diabetes Type 2	diabetes_type_2	rs4841569	8	11452177	G	A	0.027302	0.004928	0.605253	7.50857	3.1e-08	261	FALSE	BLK	30064
Diabetes Type 2	diabetes_type_2	rs35373084	8	11457248	T	C	-0.030355	0.004833	0.438446	9.45829	3.48e-10	261	FALSE	BLK	35135
Diabetes Type 2	diabetes_type_2	rs13250871	8	11467763	G	A	0.027163	0.004948	0.621016	7.38436	4.13e-08	261	FALSE	BLK	45650
Diabetes Type 2	diabetes_type_2	rs4394350	8	11517715	C	G	-0.031693	0.005232	0.308302	8.8478	1.42e-09	261	FALSE	GATA4	16753
Diabetes Type 2	diabetes_type_2	rs11250157	8	11525435	G	A	-0.026584	0.004769	0.452471	7.5938	2.55e-08	261	FALSE	GATA4	9033
Diabetes Type 2	diabetes_type_2	rs1908814	8	11755055	C	A	-0.027908	0.004885	0.402928	7.94409	1.14e-08	262	FALSE	CTSB	28098
Diabetes Type 2	diabetes_type_2	rs13279379	8	11756384	G	A	0.028092	0.00501	0.654447	7.67563	2.11e-08	262	FALSE	CTSB	29427
Diabetes Type 2	diabetes_type_2	rs4841605	8	11756600	G	A	-0.02769	0.005007	0.346282	7.48575	3.27e-08	262	FALSE	CTSB	29643
Diabetes Type 2	diabetes_type_2	rs4841606	8	11756603	C	T	-0.027591	0.005007	0.346369	7.43732	3.65e-08	262	FALSE	CTSB	29646
Diabetes Type 2	diabetes_type_2	rs10435719	8	11776904	C	T	-0.029458	0.004843	0.414813	8.91531	1.22e-09	262	FALSE	CTSB	49947
Diabetes Type 2	diabetes_type_2	rs9774603	8	11777406	C	T	0.028373	0.004869	0.616103	8.2392	5.77e-09	262	FALSE	CTSB	50449
Diabetes Type 2	diabetes_type_2	rs6987692	8	11777849	C	T	-0.029925	0.004843	0.415466	9.17774	6.64e-10	262	FALSE	CTSB	50892
Diabetes Type 2	diabetes_type_2	rs7463895	8	11777884	A	C	-0.029921	0.004843	0.415645	9.17637	6.66e-10	262	FALSE	CTSB	50927
Diabetes Type 2	diabetes_type_2	rs7464553	8	11777901	T	C	-0.029926	0.004842	0.415656	9.1798	6.61e-10	262	FALSE	CTSB	50944
Diabetes Type 2	diabetes_type_2	rs7461273	8	11777977	C	G	-0.031763	0.00492	0.41232	9.95235	1.12e-10	262	TRUE	CTSB	51020
Diabetes Type 2	diabetes_type_2	rs28488162	8	11778994	C	T	-0.029537	0.004802	0.414594	9.09933	7.96e-10	262	FALSE	CTSB	52037
Diabetes Type 2	diabetes_type_2	rs34656282	8	11780158	A	G	-0.029444	0.004802	0.414508	9.04685	8.98e-10	262	FALSE	DEFB136	51288
Diabetes Type 2	diabetes_type_2	rs7824564	8	11780180	A	G	0.027896	0.004868	0.615836	7.98766	1.03e-08	262	FALSE	DEFB136	51266
Diabetes Type 2	diabetes_type_2	rs7011924	8	11780593	G	A	0.027849	0.004868	0.615867	7.96369	1.09e-08	262	FALSE	DEFB136	50853
Diabetes Type 2	diabetes_type_2	rs11774631	8	11780655	T	A	-0.029598	0.004802	0.414521	9.13534	7.32e-10	262	FALSE	DEFB136	50791
Diabetes Type 2	diabetes_type_2	rs7012446	8	11780944	G	C	0.028798	0.004868	0.617888	8.47005	3.39e-09	262	FALSE	DEFB136	50502
Diabetes Type 2	diabetes_type_2	rs4841629	8	11781223	C	T	-0.029545	0.004802	0.414525	9.10604	7.83e-10	262	FALSE	DEFB136	50223
Diabetes Type 2	diabetes_type_2	rs4840593	8	11781540	A	C	-0.029444	0.004801	0.414509	9.05156	8.88e-10	262	FALSE	DEFB136	49906
Diabetes Type 2	diabetes_type_2	rs4841630	8	11781567	T	C	-0.029447	0.004801	0.414509	9.05297	8.85e-10	262	FALSE	DEFB136	49879
Diabetes Type 2	diabetes_type_2	rs4841634	8	11781880	T	C	0.027935	0.004866	0.615872	8.01411	9.68e-09	262	FALSE	DEFB136	49566
Diabetes Type 2	diabetes_type_2	rs7460153	8	11781997	C	A	-0.02946	0.0048	0.414576	9.06224	8.66e-10	262	FALSE	DEFB136	49449
Diabetes Type 2	diabetes_type_2	rs13256329	8	11782214	G	A	0.027897	0.004866	0.615809	7.99513	1.01e-08	262	FALSE	DEFB136	49232
Diabetes Type 2	diabetes_type_2	rs13268217	8	11782609	T	A	0.027918	0.004865	0.615805	8.00845	9.81e-09	262	FALSE	DEFB136	48837
Diabetes Type 2	diabetes_type_2	rs13264994	8	11782759	G	A	0.027868	0.004865	0.615803	7.98286	1.04e-08	262	FALSE	DEFB136	48687
Diabetes Type 2	diabetes_type_2	rs13275808	8	11782815	T	C	0.027915	0.004864	0.615762	8.00869	9.8e-09	262	FALSE	DEFB136	48631
Diabetes Type 2	diabetes_type_2	rs13276433	8	11783036	T	C	-0.029521	0.004799	0.414434	9.10121	7.92e-10	262	FALSE	DEFB136	48410
Diabetes Type 2	diabetes_type_2	rs13268030	8	11783073	C	T	-0.029478	0.004799	0.414687	9.07823	8.35e-10	262	FALSE	DEFB136	48373
Diabetes Type 2	diabetes_type_2	rs12216858	8	11783118	C	T	0.02792	0.004864	0.615874	8.01174	9.73e-09	262	FALSE	DEFB136	48328
Diabetes Type 2	diabetes_type_2	rs12216731	8	11783234	A	G	0.027866	0.004864	0.615761	7.98315	1.04e-08	262	FALSE	DEFB136	48212
Diabetes Type 2	diabetes_type_2	rs35585289	8	11783524	A	G	0.028033	0.004865	0.615947	8.07041	8.5e-09	262	FALSE	DEFB136	47922
Diabetes Type 2	diabetes_type_2	rs36057214	8	11783690	C	T	0.02803	0.004864	0.615984	8.07013	8.51e-09	262	FALSE	DEFB136	47756
Diabetes Type 2	diabetes_type_2	rs28838382	8	11783828	G	A	-0.02954	0.004799	0.414638	9.11185	7.73e-10	262	FALSE	DEFB136	47618
Diabetes Type 2	diabetes_type_2	rs28641694	8	11784045	T	C	0.027865	0.004864	0.615702	7.98311	1.04e-08	262	FALSE	DEFB136	47401
Diabetes Type 2	diabetes_type_2	rs7015814	8	11784403	A	T	0.028781	0.004943	0.616237	8.22507	5.96e-09	262	FALSE	DEFB136	47043
Diabetes Type 2	diabetes_type_2	rs9886639	8	11784529	G	T	-0.029395	0.004799	0.41469	9.03126	9.31e-10	262	FALSE	DEFB136	46917
Diabetes Type 2	diabetes_type_2	rs6996342	8	11784541	C	T	0.027863	0.004864	0.615759	7.98234	1.04e-08	262	FALSE	DEFB136	46905
Diabetes Type 2	diabetes_type_2	rs60635378	8	11784861	T	C	0.027916	0.004864	0.615709	8.01018	9.77e-09	262	FALSE	DEFB136	46585
Diabetes Type 2	diabetes_type_2	rs61468577	8	11784925	A	C	0.02799	0.004865	0.615807	8.04658	8.98e-09	262	FALSE	DEFB136	46521
Diabetes Type 2	diabetes_type_2	rs61426048	8	11784956	A	G	0.028079	0.004865	0.615947	8.09347	8.06e-09	262	FALSE	DEFB136	46490
Diabetes Type 2	diabetes_type_2	rs10112743	8	11785491	T	A	-0.029255	0.004799	0.414762	8.95109	1.12e-09	262	FALSE	DEFB136	45955
Diabetes Type 2	diabetes_type_2	rs35010200	8	11785655	G	A	0.02803	0.004865	0.615925	8.06896	8.53e-09	262	FALSE	DEFB136	45791
Diabetes Type 2	diabetes_type_2	rs12719914	8	11786129	A	G	-0.029363	0.004799	0.414629	9.01369	9.69e-10	262	FALSE	DEFB136	45317
Diabetes Type 2	diabetes_type_2	rs12719915	8	11786255	G	A	-0.029096	0.004798	0.414499	8.86422	1.37e-09	262	FALSE	DEFB136	45191
Diabetes Type 2	diabetes_type_2	rs35890869	8	11786781	G	A	-0.029423	0.004799	0.41446	9.0475	8.96e-10	262	FALSE	DEFB136	44665
Diabetes Type 2	diabetes_type_2	rs13255498	8	11787203	C	T	0.027925	0.004864	0.616064	8.01512	9.66e-09	262	FALSE	DEFB136	44243
Diabetes Type 2	diabetes_type_2	rs10089712	8	11787505	A	G	-0.029376	0.004798	0.414738	9.02184	9.51e-10	262	FALSE	DEFB136	43941
Diabetes Type 2	diabetes_type_2	rs9692668	8	11789933	C	A	-0.029396	0.004799	0.414974	9.03249	9.28e-10	262	FALSE	DEFB136	41513
Diabetes Type 2	diabetes_type_2	rs9693925	8	11789963	A	G	-0.029393	0.004798	0.414899	9.0321	9.29e-10	262	FALSE	DEFB136	41483
Diabetes Type 2	diabetes_type_2	rs9692631	8	11790320	G	A	-0.029317	0.004799	0.414746	8.98635	1.03e-09	262	FALSE	DEFB136	41126
Diabetes Type 2	diabetes_type_2	rs13261205	8	11791216	A	G	-0.02927	0.004798	0.414042	8.96279	1.09e-09	262	FALSE	DEFB136	40230
Diabetes Type 2	diabetes_type_2	rs35778860	8	11791338	C	T	-0.029102	0.004798	0.41404	8.86779	1.36e-09	262	FALSE	DEFB136	40108
Diabetes Type 2	diabetes_type_2	rs34583868	8	11791383	G	T	-0.02859	0.004799	0.414597	8.58087	2.63e-09	262	FALSE	DEFB136	40063
Diabetes Type 2	diabetes_type_2	rs34266352	8	11791462	G	A	-0.029244	0.004798	0.414254	8.94756	1.13e-09	262	FALSE	DEFB136	39984
Diabetes Type 2	diabetes_type_2	rs34535807	8	11791525	A	G	-0.029375	0.004798	0.414323	9.02271	9.49e-10	262	FALSE	DEFB136	39921
Diabetes Type 2	diabetes_type_2	rs34419349	8	11791557	A	C	-0.029375	0.004798	0.414267	9.02271	9.49e-10	262	FALSE	DEFB136	39889
Diabetes Type 2	diabetes_type_2	rs35496345	8	11791678	C	T	-0.027866	0.004791	0.420103	8.21077	6.16e-09	262	FALSE	DEFB136	39768
Diabetes Type 2	diabetes_type_2	rs13269417	8	11791962	C	T	-0.029444	0.004798	0.413713	9.06162	8.68e-10	262	FALSE	DEFB136	39484
Diabetes Type 2	diabetes_type_2	rs7815179	8	11792048	C	G	-0.029384	0.004798	0.413737	9.0267	9.4e-10	262	FALSE	DEFB136	39398
Diabetes Type 2	diabetes_type_2	rs7815186	8	11792062	C	G	-0.029341	0.004799	0.413583	8.99925	1e-09	262	FALSE	DEFB136	39384
Diabetes Type 2	diabetes_type_2	rs7833079	8	11792129	A	G	-0.029361	0.004798	0.413687	9.01386	9.69e-10	262	FALSE	DEFB136	39317
Diabetes Type 2	diabetes_type_2	rs7815572	8	11792299	C	T	-0.029391	0.004798	0.413732	9.0322	9.29e-10	262	FALSE	DEFB136	39147
Diabetes Type 2	diabetes_type_2	rs7815595	8	11792351	C	A	-0.029445	0.004798	0.413732	9.06295	8.65e-10	262	FALSE	DEFB136	39095
Diabetes Type 2	diabetes_type_2	rs7833685	8	11792535	A	G	-0.029519	0.004798	0.414295	9.10468	7.86e-10	262	FALSE	DEFB136	38911
Diabetes Type 2	diabetes_type_2	rs7816182	8	11792701	C	T	-0.029376	0.004798	0.41416	9.0227	9.49e-10	262	FALSE	DEFB136	38745
Diabetes Type 2	diabetes_type_2	rs10087494	8	11792734	T	C	-0.029335	0.004798	0.414564	8.99981	1e-09	262	FALSE	DEFB136	38712
Diabetes Type 2	diabetes_type_2	rs11250175	8	11792758	G	T	-0.029444	0.004798	0.414564	9.06166	8.68e-10	262	FALSE	DEFB136	38688
Diabetes Type 2	diabetes_type_2	rs11250176	8	11792816	A	G	-0.029577	0.004799	0.413554	9.13547	7.32e-10	262	FALSE	DEFB136	38630
Diabetes Type 2	diabetes_type_2	rs10216693	8	11792902	C	T	0.027697	0.004864	0.616098	7.89733	1.27e-08	262	FALSE	DEFB136	38544
Diabetes Type 2	diabetes_type_2	rs13252853	8	11792974	T	C	-0.029497	0.004798	0.413771	9.09196	8.09e-10	262	FALSE	DEFB136	38472
Diabetes Type 2	diabetes_type_2	rs13252854	8	11792978	T	A	-0.029497	0.004798	0.413771	9.09196	8.09e-10	262	FALSE	DEFB136	38468
Diabetes Type 2	diabetes_type_2	rs13279577	8	11793096	C	G	-0.029563	0.004799	0.413601	9.12519	7.5e-10	262	FALSE	DEFB136	38350
Diabetes Type 2	diabetes_type_2	rs10112958	8	11793140	A	G	-0.029479	0.004799	0.413537	9.07758	8.36e-10	262	FALSE	DEFB136	38306
Diabetes Type 2	diabetes_type_2	rs10113042	8	11793178	A	G	-0.02966	0.004798	0.413545	9.18502	6.53e-10	262	FALSE	DEFB136	38268
Diabetes Type 2	diabetes_type_2	rs10113062	8	11793249	A	G	-0.02966	0.004798	0.413545	9.18497	6.53e-10	262	FALSE	DEFB136	38197
Diabetes Type 2	diabetes_type_2	rs10113145	8	11793295	A	G	-0.02966	0.004798	0.413489	9.185	6.53e-10	262	FALSE	DEFB136	38151
Diabetes Type 2	diabetes_type_2	rs4367597	8	11793529	C	T	-0.02926	0.004798	0.413376	8.95572	1.11e-09	262	FALSE	DEFB136	37917
Diabetes Type 2	diabetes_type_2	rs9329251	8	11793606	G	A	-0.029514	0.004799	0.413615	9.09965	7.95e-10	262	FALSE	DEFB136	37840
Diabetes Type 2	diabetes_type_2	rs13261820	8	11793654	T	G	0.02767	0.004864	0.616031	7.88282	1.31e-08	262	FALSE	DEFB136	37792
Diabetes Type 2	diabetes_type_2	rs10216773	8	11793680	G	A	-0.029399	0.004798	0.413584	9.03528	9.22e-10	262	FALSE	DEFB136	37766
Diabetes Type 2	diabetes_type_2	rs7820338	8	11793925	G	A	-0.029379	0.004798	0.413611	9.02313	9.48e-10	262	FALSE	DEFB136	37521
Diabetes Type 2	diabetes_type_2	rs7821336	8	11793955	C	T	-0.029443	0.004798	0.413605	9.061	8.69e-10	262	FALSE	DEFB136	37491
Diabetes Type 2	diabetes_type_2	rs7842810	8	11794163	A	G	-0.029474	0.004798	0.413628	9.07806	8.35e-10	262	FALSE	DEFB136	37283
Diabetes Type 2	diabetes_type_2	rs7824267	8	11794279	G	T	-0.029497	0.004798	0.413549	9.09203	8.09e-10	262	FALSE	DEFB136	37167
Diabetes Type 2	diabetes_type_2	rs7825529	8	11794444	C	T	-0.029429	0.004798	0.413622	9.05149	8.88e-10	262	FALSE	DEFB136	37002
Diabetes Type 2	diabetes_type_2	rs7812563	8	11794488	T	G	-0.02966	0.004798	0.413433	9.18477	6.53e-10	262	FALSE	DEFB136	36958
Diabetes Type 2	diabetes_type_2	rs35905106	8	11794745	C	A	-0.029496	0.004798	0.413602	9.09145	8.1e-10	262	FALSE	DEFB136	36701
Diabetes Type 2	diabetes_type_2	rs13281077	8	11794814	C	T	-0.02956	0.004799	0.413399	9.12369	7.52e-10	262	FALSE	DEFB136	36632
Diabetes Type 2	diabetes_type_2	rs6999030	8	11795308	G	A	-0.029428	0.004798	0.413643	9.05202	8.87e-10	262	FALSE	DEFB136	36138
Diabetes Type 2	diabetes_type_2	rs34657250	8	11795373	A	G	0.029936	0.004798	0.587163	9.34254	4.54e-10	262	FALSE	DEFB136	36073
Diabetes Type 2	diabetes_type_2	rs4840597	8	11796068	A	C	-0.029498	0.004798	0.413563	9.09241	8.08e-10	262	FALSE	DEFB136	35378
Diabetes Type 2	diabetes_type_2	rs4841639	8	11796093	A	T	-0.029496	0.004798	0.413602	9.09124	8.11e-10	262	FALSE	DEFB136	35353
Diabetes Type 2	diabetes_type_2	rs60176945	8	11796674	T	C	-0.02946	0.004798	0.41336	9.06982	8.51e-10	262	FALSE	DEFB136	34772
Diabetes Type 2	diabetes_type_2	rs56102998	8	11796675	G	A	-0.029333	0.004798	0.413605	8.99882	1e-09	262	FALSE	DEFB136	34771
Diabetes Type 2	diabetes_type_2	rs35391955	8	11796728	A	C	-0.029388	0.004798	0.413266	9.02972	9.34e-10	262	FALSE	DEFB136	34718
Diabetes Type 2	diabetes_type_2	rs57356272	8	11797180	G	A	-0.029398	0.004798	0.41325	9.03512	9.22e-10	262	FALSE	DEFB136	34266
Diabetes Type 2	diabetes_type_2	rs56094399	8	11797470	G	A	0.027691	0.004864	0.616119	7.8926	1.28e-08	262	FALSE	DEFB136	33976
Diabetes Type 2	diabetes_type_2	rs13265816	8	11797485	G	A	-0.027049	0.004864	0.384499	7.56237	2.74e-08	262	FALSE	DEFB136	33961
Diabetes Type 2	diabetes_type_2	rs4841641	8	11798227	G	A	-0.02972	0.004798	0.413267	9.21898	6.04e-10	262	FALSE	DEFB136	33219
Diabetes Type 2	diabetes_type_2	rs4841642	8	11798334	C	T	-0.027207	0.004864	0.3842	7.64348	2.27e-08	262	FALSE	DEFB136	33112
Diabetes Type 2	diabetes_type_2	rs4841644	8	11798433	A	C	-0.027268	0.004864	0.383964	7.67509	2.11e-08	262	FALSE	DEFB136	33013
Diabetes Type 2	diabetes_type_2	rs4841645	8	11798684	T	G	-0.027207	0.004863	0.384051	7.64645	2.26e-08	262	FALSE	DEFB136	32762
Diabetes Type 2	diabetes_type_2	rs4841646	8	11798707	C	G	-0.02718	0.004864	0.384038	7.62945	2.35e-08	262	FALSE	DEFB136	32739
Diabetes Type 2	diabetes_type_2	rs6998690	8	11798796	A	T	-0.027152	0.004864	0.383972	7.61508	2.43e-08	262	FALSE	DEFB136	32650
Diabetes Type 2	diabetes_type_2	rs11250177	8	11799099	G	A	-0.029496	0.004798	0.413376	9.09106	8.11e-10	262	FALSE	DEFB136	32347
Diabetes Type 2	diabetes_type_2	rs10903345	8	11799148	A	G	-0.02799	0.004864	0.381642	8.04885	8.94e-09	262	FALSE	DEFB136	32298
Diabetes Type 2	diabetes_type_2	rs11996277	8	11800031	G	A	-0.030418	0.004799	0.411063	9.62228	2.39e-10	262	FALSE	DEFB136	31415
Diabetes Type 2	diabetes_type_2	rs11250178	8	11800234	A	C	-0.030271	0.004799	0.410717	9.53296	2.93e-10	262	FALSE	DEFB136	31212
Diabetes Type 2	diabetes_type_2	rs11250179	8	11800332	C	T	-0.030225	0.004799	0.411047	9.5093	3.1e-10	262	FALSE	DEFB136	31114
Diabetes Type 2	diabetes_type_2	rs4240678	8	11802426	C	T	0.028217	0.004865	0.618734	8.16531	6.83e-09	262	FALSE	DEFB136	29020
Diabetes Type 2	diabetes_type_2	rs7014580	8	11803262	C	G	-0.030055	0.0048	0.410925	9.40649	3.92e-10	262	FALSE	DEFB136	28184
Diabetes Type 2	diabetes_type_2	rs7459545	8	11804389	G	T	-0.029136	0.004799	0.413404	8.88367	1.31e-09	262	FALSE	DEFB136	27057
Diabetes Type 2	diabetes_type_2	rs35657308	8	11804402	G	A	0.027157	0.004865	0.616456	7.61486	2.43e-08	262	FALSE	DEFB136	27044
Diabetes Type 2	diabetes_type_2	rs7006538	8	11804982	A	G	-0.029334	0.004799	0.413053	8.9963	1.01e-09	262	FALSE	DEFB136	26464
Diabetes Type 2	diabetes_type_2	rs6601633	8	11805173	T	C	-0.029196	0.004799	0.413339	8.9183	1.21e-09	262	FALSE	DEFB136	26273
Diabetes Type 2	diabetes_type_2	rs4840599	8	11805380	T	C	-0.02942	0.004799	0.413181	9.04432	9.03e-10	262	FALSE	DEFB136	26066
Diabetes Type 2	diabetes_type_2	rs7459983	8	11807221	T	C	-0.02871	0.004798	0.413531	8.64923	2.24e-09	262	FALSE	DEFB136	24225
Diabetes Type 2	diabetes_type_2	rs11250182	8	11807576	T	A	-0.026981	0.004864	0.384566	7.52662	2.97e-08	262	FALSE	DEFB136	23870
Diabetes Type 2	diabetes_type_2	rs28510449	8	11809263	T	C	0.028855	0.004801	0.586881	8.72014	1.9e-09	262	FALSE	DEFB136	22183
Diabetes Type 2	diabetes_type_2	rs28447271	8	11827392	G	A	0.029517	0.004833	0.553214	8.98133	1.04e-09	262	FALSE	DEFB136	4054
Diabetes Type 2	diabetes_type_2	rs4841659	8	11828200	C	T	-0.029713	0.004743	0.487532	9.41385	3.86e-10	262	FALSE	DEFB136	3246
Diabetes Type 2	diabetes_type_2	rs4841660	8	11828303	C	T	-0.032421	0.005835	0.794803	7.54991	2.82e-08	262	FALSE	DEFB136	3143
Diabetes Type 2	diabetes_type_2	rs7836456	8	11829175	T	G	-0.027554	0.004755	0.453828	8.15159	7.05e-09	262	FALSE	DEFB136	2271
Diabetes Type 2	diabetes_type_2	rs11998678	8	11830150	C	T	-0.0299	0.004888	0.491919	9.0069	9.84e-10	262	FALSE	DEFB136	1296
Diabetes Type 2	diabetes_type_2	rs10112888	8	11830208	G	C	-0.027888	0.004754	0.454547	8.33826	4.59e-09	262	FALSE	DEFB136	1238
Diabetes Type 2	diabetes_type_2	rs10088415	8	11830825	G	A	-0.028056	0.004755	0.454374	8.42884	3.73e-09	262	FALSE	DEFB136	621
Diabetes Type 2	diabetes_type_2	rs7461062	8	11831948	T	C	-0.028642	0.004755	0.453771	8.75523	1.76e-09	262	FALSE	DEFB136	-502
Diabetes Type 2	diabetes_type_2	rs10108075	8	11832079	A	G	-0.028692	0.004755	0.453772	8.7834	1.65e-09	262	FALSE	DEFB136	-633
Diabetes Type 2	diabetes_type_2	rs10108320	8	11832263	A	T	-0.028358	0.004755	0.454055	8.59636	2.53e-09	262	FALSE	DEFB136	155
Diabetes Type 2	diabetes_type_2	rs4841661	8	11832769	T	C	-0.028397	0.004755	0.454104	8.61695	2.42e-09	262	FALSE	DEFB136	661
Diabetes Type 2	diabetes_type_2	rs11250185	8	11833123	G	C	-0.028883	0.004754	0.453948	8.89463	1.27e-09	262	FALSE	DEFB136	1015
Diabetes Type 2	diabetes_type_2	rs12334769	8	11833161	A	T	-0.028679	0.004755	0.453774	8.77633	1.67e-09	262	FALSE	DEFB136	1053
Diabetes Type 2	diabetes_type_2	rs11994417	8	11833262	G	A	-0.028187	0.004755	0.454078	8.5007	3.16e-09	262	FALSE	DEFB136	1154
Diabetes Type 2	diabetes_type_2	rs11784499	8	11834539	G	T	-0.028584	0.004756	0.453865	8.72039	1.9e-09	262	FALSE	DEFB136	2431
Diabetes Type 2	diabetes_type_2	rs7460395	8	11835375	G	A	-0.028742	0.004755	0.455548	8.8119	1.54e-09	262	FALSE	DEFB136	3267
Diabetes Type 2	diabetes_type_2	rs7836953	8	11835712	A	G	-0.028262	0.004755	0.457401	8.54162	2.87e-09	262	FALSE	DEFB136	3604
Diabetes Type 2	diabetes_type_2	rs11992162	8	11836514	G	A	-0.028707	0.004758	0.455488	8.78081	1.66e-09	262	FALSE	DEFB135	3316
Diabetes Type 2	diabetes_type_2	rs7823808	8	11836622	C	T	-0.027466	0.004783	0.439094	8.01868	9.58e-09	262	FALSE	DEFB135	3208
Diabetes Type 2	diabetes_type_2	rs10086500	8	11838932	A	G	-0.026572	0.004803	0.542986	7.4897	3.24e-08	262	FALSE	DEFB135	898
Diabetes Type 2	diabetes_type_2	rs4841662	8	11843758	G	A	-0.028117	0.004766	0.468073	8.42508	3.76e-09	262	FALSE	DEFB135	1659
Diabetes Type 2	diabetes_type_2	rs6601644	8	11847078	G	A	-0.027916	0.004766	0.46831	8.31476	4.84e-09	262	FALSE	DEFB134	3614
Diabetes Type 2	diabetes_type_2	rs6601647	8	11852869	G	A	-0.02812	0.004767	0.466383	8.42562	3.75e-09	262	FALSE	DEFB134	-2177
Diabetes Type 2	diabetes_type_2	rs4131536	8	11855288	T	C	-0.028077	0.004769	0.46556	8.39481	4.03e-09	262	FALSE	DEFB134	1467
Diabetes Type 2	diabetes_type_2	rs4132327	8	11855893	G	A	-0.028226	0.004769	0.465817	8.47789	3.33e-09	262	FALSE	DEFB134	2072
Diabetes Type 2	diabetes_type_2	rs12676145	8	11856583	G	A	-0.027983	0.004769	0.466136	8.34296	4.54e-09	262	FALSE	DEFB134	2762
Diabetes Type 2	diabetes_type_2	rs4440593	8	11872239	C	A	-0.026786	0.004841	0.451735	7.49139	3.23e-08	262	FALSE	DEFB134	18418
Diabetes Type 2	diabetes_type_2	rs263	8	19812812	C	T	0.036509	0.006496	0.843961	7.70961	1.95e-08	263	FALSE	LPL	-53584
Diabetes Type 2	diabetes_type_2	rs286	8	19815256	A	T	0.056379	0.009083	0.926897	9.25506	5.56e-10	263	FALSE	LPL	-56028
Diabetes Type 2	diabetes_type_2	rs287	8	19815556	A	G	0.029768	0.005445	0.754394	7.3303	4.67e-08	263	FALSE	LPL	-56328
Diabetes Type 2	diabetes_type_2	rs320	8	19819077	T	G	0.029407	0.005274	0.736568	7.59839	2.52e-08	263	FALSE	LPL	-59849
Diabetes Type 2	diabetes_type_2	rs326	8	19819439	A	G	0.031056	0.005248	0.720925	8.47562	3.34e-09	263	FALSE	LPL	-60211
Diabetes Type 2	diabetes_type_2	rs327	8	19819536	T	G	0.029204	0.005274	0.733991	7.50297	3.14e-08	263	FALSE	LPL	-60308
Diabetes Type 2	diabetes_type_2	rs117199990	8	19820916	C	T	0.0669	0.0108	0.9012	9.21973	6.03e-10	263	FALSE	LPL	-61688
Diabetes Type 2	diabetes_type_2	rs145391587	8	19820933	A	C	0.0667	0.0111	0.8996	8.71658	1.92e-09	263	FALSE	LPL	-61705
Diabetes Type 2	diabetes_type_2	rs3208305	8	19823648	A	T	0.031053	0.005211	0.724511	8.58378	2.61e-09	263	FALSE	LPL	-64420
Diabetes Type 2	diabetes_type_2	rs13702	8	19824492	T	C	0.03032	0.005211	0.724588	8.2137	6.11e-09	263	FALSE	LPL	-65264
Diabetes Type 2	diabetes_type_2	rs15285	8	19824667	C	T	0.029822	0.005213	0.725488	7.96185	1.09e-08	263	FALSE	LPL	-65439
Diabetes Type 2	diabetes_type_2	rs1569209	8	19830170	T	G	0.067644	0.0091	0.927084	12.9557	1.11e-13	263	FALSE	LPL	5401
Diabetes Type 2	diabetes_type_2	rs80073370	8	19833156	A	T	0.069017	0.009398	0.930215	12.6634	2.17e-13	263	FALSE	LPL	8387
Diabetes Type 2	diabetes_type_2	rs78963197	8	19836646	T	C	0.0687	0.011	0.9046	9.3607	4.36e-10	263	FALSE	LPL	11877
Diabetes Type 2	diabetes_type_2	rs117779442	8	19839709	C	T	0.068574	0.011268	0.936294	8.92254	1.2e-09	263	FALSE	LPL	14940
Diabetes Type 2	diabetes_type_2	rs17091891	8	19843171	T	C	0.0668	0.0101	0.883	10.4116	3.88e-11	263	FALSE	LPL	18402
Diabetes Type 2	diabetes_type_2	rs139894713	8	19846580	C	A	0.0777	0.012	0.9222	10.0087	9.8e-11	263	FALSE	LPL	21811
Diabetes Type 2	diabetes_type_2	rs2119690	8	19859539	G	A	0.029612	0.005212	0.72372	7.8627	1.37e-08	263	FALSE	LPL	34770
Diabetes Type 2	diabetes_type_2	rs74869266	8	19860197	A	C	0.068302	0.009538	0.928025	12.0802	8.31e-13	263	FALSE	LPL	35428
Diabetes Type 2	diabetes_type_2	rs138295898	8	19888586	T	C	0.079532	0.013267	0.965372	8.67782	2.1e-09	263	FALSE	LPL	63817
Diabetes Type 2	diabetes_type_2	rs78299715	8	19905904	C	G	0.064196	0.009387	0.926174	11.0815	8.29e-12	263	FALSE	LPL	81135
Diabetes Type 2	diabetes_type_2	rs117501405	8	19931087	C	T	0.085278	0.01351	0.966332	9.54752	2.83e-10	263	FALSE	SLC18A1	71279
Diabetes Type 2	diabetes_type_2	rs76722925	8	19931498	A	G	0.07006	0.010631	0.927971	10.343	4.54e-11	263	FALSE	SLC18A1	70868
Diabetes Type 2	diabetes_type_2	rs79445051	8	19933089	C	G	0.070902	0.009337	0.92919	13.4873	3.26e-14	263	TRUE	SLC18A1	69277
Diabetes Type 2	diabetes_type_2	rs80302977	8	19934339	T	C	0.070451	0.009439	0.931022	13.0581	8.75e-14	263	FALSE	SLC18A1	68027
Diabetes Type 2	diabetes_type_2	rs7015766	8	19939049	C	T	0.058269	0.009959	0.93818	8.29923	5.02e-09	263	FALSE	SLC18A1	63317
Diabetes Type 2	diabetes_type_2	rs6985028	8	30822094	G	A	0.031189	0.004778	0.416645	10.1607	6.91e-11	264	FALSE	PURG	31227
Diabetes Type 2	diabetes_type_2	rs59066026	8	30825004	A	C	0.031224	0.004778	0.416422	10.1825	6.57e-11	264	FALSE	PURG	28317
Diabetes Type 2	diabetes_type_2	rs60543581	8	30825080	A	G	0.031224	0.004778	0.416422	10.1825	6.57e-11	264	FALSE	PURG	28241
Diabetes Type 2	diabetes_type_2	rs9297164	8	30825518	C	T	0.031074	0.004778	0.41671	10.0921	8.09e-11	264	FALSE	PURG	27803
Diabetes Type 2	diabetes_type_2	rs2725366	8	30828375	G	A	0.031124	0.004778	0.416454	10.1217	7.56e-11	264	FALSE	PURG	24946
Diabetes Type 2	diabetes_type_2	rs2725367	8	30828427	G	A	0.031166	0.004778	0.416419	10.1483	7.11e-11	264	FALSE	PURG	24894
Diabetes Type 2	diabetes_type_2	rs2042073	8	30835535	A	G	0.03331	0.004801	0.381292	11.3865	4.11e-12	264	FALSE	PURG	17786
Diabetes Type 2	diabetes_type_2	rs2543617	8	30837144	C	G	0.031844	0.004845	0.373724	10.2926	5.1e-11	264	FALSE	PURG	16177
Diabetes Type 2	diabetes_type_2	rs2543616	8	30837459	T	C	0.031808	0.004845	0.373724	10.2708	5.36e-11	264	FALSE	PURG	15862
Diabetes Type 2	diabetes_type_2	rs2111861	8	30840591	G	A	0.03338	0.0048	0.381247	11.4317	3.7e-12	264	FALSE	PURG	12730
Diabetes Type 2	diabetes_type_2	rs2160935	8	30840651	C	T	0.03335	0.0048	0.381218	11.4137	3.86e-12	264	FALSE	PURG	12670
Diabetes Type 2	diabetes_type_2	rs2080720	8	30841331	C	T	0.033308	0.0048	0.381276	11.387	4.1e-12	264	FALSE	PURG	11990
Diabetes Type 2	diabetes_type_2	rs2430958	8	30845178	T	C	0.033163	0.004801	0.381144	11.2925	5.1e-12	264	FALSE	PURG	8143
Diabetes Type 2	diabetes_type_2	rs2543604	8	30847558	A	C	0.033297	0.0048	0.381276	11.38	4.17e-12	264	FALSE	PURG	5763
Diabetes Type 2	diabetes_type_2	rs2042074	8	30847760	C	T	0.03344	0.004799	0.381407	11.4751	3.35e-12	264	FALSE	PURG	5561
Diabetes Type 2	diabetes_type_2	rs2543601	8	30848776	T	C	0.033256	0.004801	0.381109	11.3519	4.45e-12	264	FALSE	PURG	4545
Diabetes Type 2	diabetes_type_2	rs2725369	8	30851024	G	C	0.033354	0.004801	0.38128	11.4139	3.86e-12	264	FALSE	PURG	2297
Diabetes Type 2	diabetes_type_2	rs1421333	8	30851260	C	A	0.033619	0.004801	0.382852	11.584	2.61e-12	264	TRUE	PURG	2061
Diabetes Type 2	diabetes_type_2	rs2725370	8	30852826	T	C	0.03417	0.005198	0.284255	10.2942	5.08e-11	264	FALSE	PURG	495
Diabetes Type 2	diabetes_type_2	rs2725371	8	30854033	A	G	0.034072	0.005197	0.28434	10.2414	5.74e-11	264	FALSE	PURG	-712
Diabetes Type 2	diabetes_type_2	rs2543598	8	30856092	C	A	0.033554	0.004802	0.381216	11.5376	2.9e-12	264	FALSE	PURG	-2771
Diabetes Type 2	diabetes_type_2	rs4733067	8	30856943	A	G	0.033156	0.004795	0.38901	11.3133	4.86e-12	264	FALSE	PURG	-3622
Diabetes Type 2	diabetes_type_2	rs1125841	8	30858054	C	T	0.033375	0.004802	0.381439	11.4225	3.78e-12	264	FALSE	PURG	-4733
Diabetes Type 2	diabetes_type_2	rs10954771	8	30859050	C	T	0.03316	0.004795	0.389014	11.314	4.85e-12	264	FALSE	PURG	-5729
Diabetes Type 2	diabetes_type_2	rs10087241	8	30863722	G	A	0.033024	0.004798	0.389423	11.2136	6.12e-12	264	FALSE	PURG	-10401
Diabetes Type 2	diabetes_type_2	rs10954772	8	30863938	T	C	0.033919	0.005147	0.292253	10.3401	4.57e-11	264	FALSE	PURG	-10617
Diabetes Type 2	diabetes_type_2	rs12679053	8	30866771	T	A	0.027207	0.004685	0.48851	8.18506	6.53e-09	264	FALSE	PURG	-13450
Diabetes Type 2	diabetes_type_2	rs7827210	8	30871656	G	A	-0.028026	0.004806	0.613837	8.24704	5.66e-09	264	FALSE	PURG	-18335
Diabetes Type 2	diabetes_type_2	rs7816345	8	36846109	C	T	-0.035048	0.006411	0.839317	7.32884	4.69e-08	265	FALSE	KCNU1	52463
Diabetes Type 2	diabetes_type_2	rs75772194	8	36846435	A	G	-0.035425	0.006412	0.839763	7.47059	3.38e-08	265	FALSE	KCNU1	52789
Diabetes Type 2	diabetes_type_2	rs28735403	8	36848038	T	C	-0.035368	0.006413	0.839594	7.4475	3.57e-08	265	FALSE	KCNU1	54392
Diabetes Type 2	diabetes_type_2	rs16885613	8	36848357	T	C	-0.035725	0.006412	0.839805	7.58688	2.59e-08	265	FALSE	KCNU1	54711
Diabetes Type 2	diabetes_type_2	rs4286946	8	36849946	C	G	-0.035409	0.006413	0.839807	7.46383	3.44e-08	265	FALSE	KCNU1	56300
Diabetes Type 2	diabetes_type_2	rs10955009	8	36851901	C	A	-0.035335	0.006413	0.839482	7.43517	3.67e-08	265	FALSE	KCNU1	58255
Diabetes Type 2	diabetes_type_2	rs10096213	8	36853213	C	T	-0.035675	0.006413	0.83982	7.56662	2.71e-08	265	FALSE	KCNU1	59567
Diabetes Type 2	diabetes_type_2	rs10095380	8	36853217	G	C	-0.035675	0.006413	0.83982	7.56662	2.71e-08	265	FALSE	KCNU1	59571
Diabetes Type 2	diabetes_type_2	rs10092900	8	36854711	T	G	-0.036355	0.006478	0.843244	7.68829	2.05e-08	265	FALSE	KCNU1	61065
Diabetes Type 2	diabetes_type_2	rs10087804	8	36858140	C	G	-0.03641	0.006478	0.8433	7.70945	1.95e-08	265	TRUE	KCNU1	64494
Diabetes Type 2	diabetes_type_2	rs13365225	8	36858483	A	G	-0.036134	0.00647	0.842898	7.62061	2.4e-08	265	FALSE	KCNU1	64837
Diabetes Type 2	diabetes_type_2	rs973441	8	41260259	C	T	-0.032612	0.004992	0.340454	10.1755	6.68e-11	266	FALSE	GOLGA7	87656
Diabetes Type 2	diabetes_type_2	rs13260551	8	41311145	G	C	0.041031	0.007178	0.875347	7.95218	1.12e-08	266	FALSE	GOLGA7	36770
Diabetes Type 2	diabetes_type_2	rs4029762	8	41313512	T	C	0.041045	0.007178	0.875283	7.95765	1.1e-08	266	FALSE	GOLGA7	34403
Diabetes Type 2	diabetes_type_2	rs4029761	8	41313542	C	T	0.041014	0.007177	0.875271	7.9479	1.13e-08	266	FALSE	GOLGA7	34373
Diabetes Type 2	diabetes_type_2	rs16890592	8	41314843	G	C	0.04101	0.007177	0.87527	7.94674	1.13e-08	266	FALSE	GOLGA7	33072
Diabetes Type 2	diabetes_type_2	rs12543644	8	41315921	T	G	0.040948	0.007177	0.87527	7.92455	1.19e-08	266	FALSE	GOLGA7	31994
Diabetes Type 2	diabetes_type_2	rs13252952	8	41317504	C	A	0.040947	0.007177	0.87527	7.9245	1.19e-08	266	FALSE	GOLGA7	30411
Diabetes Type 2	diabetes_type_2	rs16890605	8	41318439	T	C	0.040947	0.007177	0.87527	7.9245	1.19e-08	266	FALSE	GOLGA7	29476
Diabetes Type 2	diabetes_type_2	rs13255399	8	41319143	A	C	0.040947	0.007177	0.87527	7.92419	1.19e-08	266	FALSE	GOLGA7	28772
Diabetes Type 2	diabetes_type_2	rs16890610	8	41322336	G	A	0.060074	0.010216	0.939641	8.37575	4.21e-09	266	FALSE	GOLGA7	25579
Diabetes Type 2	diabetes_type_2	rs62510395	8	41326143	C	A	0.059484	0.01023	0.939979	8.205	6.24e-09	266	FALSE	GOLGA7	21772
Diabetes Type 2	diabetes_type_2	rs62507790	8	41341830	C	T	0.044844	0.007737	0.894435	8.15763	6.96e-09	266	FALSE	GOLGA7	6085
Diabetes Type 2	diabetes_type_2	rs1019648	8	41344055	C	A	0.044587	0.007747	0.894774	8.05204	8.87e-09	266	FALSE	GOLGA7	3860
Diabetes Type 2	diabetes_type_2	rs3780023	8	41348534	C	T	0.044806	0.007755	0.895105	8.10917	7.78e-09	266	FALSE	GOLGA7	-619
Diabetes Type 2	diabetes_type_2	rs4736989	8	41349333	T	G	0.044338	0.007755	0.895049	7.95512	1.11e-08	266	FALSE	GOLGA7	-1418
Diabetes Type 2	diabetes_type_2	rs4736992	8	41350125	G	T	0.044467	0.007755	0.895049	7.99764	1.01e-08	266	FALSE	GOLGA7	-2210
Diabetes Type 2	diabetes_type_2	rs10101777	8	41350558	A	G	0.044337	0.007755	0.895049	7.95465	1.11e-08	266	FALSE	GOLGA7	-2643
Diabetes Type 2	diabetes_type_2	rs16890638	8	41354055	T	C	0.061143	0.010464	0.942873	8.27839	5.27e-09	266	FALSE	GOLGA7	-6140
Diabetes Type 2	diabetes_type_2	rs3780022	8	41356369	T	C	0.04466	0.007755	0.895105	8.06141	8.68e-09	266	FALSE	GOLGA7	-8454
Diabetes Type 2	diabetes_type_2	rs60913210	8	41359162	G	A	0.044399	0.007755	0.895049	7.9752	1.06e-08	266	FALSE	GOLGA7	-11247
Diabetes Type 2	diabetes_type_2	rs16890644	8	41362148	G	A	0.044726	0.007755	0.894993	8.08323	8.26e-09	266	FALSE	GOLGA7	-14233
Diabetes Type 2	diabetes_type_2	rs28577156	8	41362450	A	G	0.04453	0.007755	0.895049	8.01844	9.58e-09	266	FALSE	GOLGA7	-14535
Diabetes Type 2	diabetes_type_2	rs4736814	8	41363149	A	G	0.044707	0.007754	0.895133	8.07874	8.34e-09	266	FALSE	GOLGA7	-15234
Diabetes Type 2	diabetes_type_2	rs28478173	8	41365491	G	C	0.044589	0.007755	0.895106	8.0378	9.17e-09	266	FALSE	GOLGA7	-17576
Diabetes Type 2	diabetes_type_2	rs12545679	8	41365660	A	G	0.044786	0.007755	0.895049	8.10312	7.89e-09	266	FALSE	GOLGA7	-17745
Diabetes Type 2	diabetes_type_2	rs1043869	8	41367608	T	C	0.044923	0.007755	0.895323	8.14907	7.09e-09	266	FALSE	GOLGA7	-19693
Diabetes Type 2	diabetes_type_2	rs4029750	8	41369367	C	T	0.044973	0.007755	0.895162	8.16437	6.85e-09	266	FALSE	GOLGA7	868
Diabetes Type 2	diabetes_type_2	rs1863361	8	41369784	T	C	0.045038	0.007755	0.895275	8.18615	6.51e-09	266	FALSE	GOLGA7	1285
Diabetes Type 2	diabetes_type_2	rs16890665	8	41372002	G	A	0.045369	0.007809	0.895784	8.19325	6.41e-09	266	FALSE	GOLGA7	3503
Diabetes Type 2	diabetes_type_2	rs57877036	8	41373419	T	C	0.045393	0.007813	0.895313	8.1936	6.4e-09	266	FALSE	GOLGA7	4920
Diabetes Type 2	diabetes_type_2	rs113981974	8	41377702	C	G	0.046265	0.008409	0.910526	7.41542	3.84e-08	266	FALSE	GINS4	9023
Diabetes Type 2	diabetes_type_2	rs114245859	8	41378159	G	A	0.046545	0.008459	0.911261	7.41674	3.83e-08	266	FALSE	GINS4	8566
Diabetes Type 2	diabetes_type_2	rs113110370	8	41378175	T	C	0.046609	0.008459	0.911318	7.4352	3.67e-08	266	FALSE	GINS4	8550
Diabetes Type 2	diabetes_type_2	rs62509767	8	41430779	A	G	0.074599	0.008271	0.906782	18.696	2.01e-19	266	FALSE	AGPAT6	3927
Diabetes Type 2	diabetes_type_2	rs1060731	8	41435225	C	T	-0.037025	0.005263	0.731902	11.6822	2.08e-12	266	FALSE	AGPAT6	-519
Diabetes Type 2	diabetes_type_2	rs62509769	8	41435417	G	A	0.072827	0.006987	0.866539	24.6821	2.08e-25	266	FALSE	AGPAT6	-711
Diabetes Type 2	diabetes_type_2	rs62509770	8	41436535	G	A	0.072937	0.006987	0.866608	24.7538	1.76e-25	266	FALSE	AGPAT6	-1829
Diabetes Type 2	diabetes_type_2	rs62509771	8	41437239	C	G	0.078983	0.008445	0.904217	20.0406	9.11e-21	266	FALSE	AGPAT6	-2533
Diabetes Type 2	diabetes_type_2	rs12547638	8	41437313	C	G	-0.037776	0.005802	0.777944	10.1116	7.73e-11	266	FALSE	AGPAT6	-2607
Diabetes Type 2	diabetes_type_2	rs35654387	8	41437728	G	A	-0.037569	0.005595	0.777314	10.7087	1.96e-11	266	FALSE	AGPAT6	-3022
Diabetes Type 2	diabetes_type_2	rs62509797	8	41439103	C	T	0.0777	0.0091	0.8538	16.843	1.44e-17	266	FALSE	AGPAT6	-4397
Diabetes Type 2	diabetes_type_2	rs59684673	8	41443526	G	C	0.073039	0.006943	0.866622	25.1238	7.52e-26	266	FALSE	AGPAT6	-8820
Diabetes Type 2	diabetes_type_2	rs12682464	8	41447677	T	C	-0.037214	0.005595	0.777251	10.5213	3.01e-11	266	FALSE	AGPAT6	-12971
Diabetes Type 2	diabetes_type_2	rs7823230	8	41448798	G	A	-0.037286	0.005595	0.777324	10.559	2.76e-11	266	FALSE	AGPAT6	-14092
Diabetes Type 2	diabetes_type_2	rs7823691	8	41449115	G	A	-0.037343	0.005595	0.777324	10.5892	2.58e-11	266	FALSE	AGPAT6	-14409
Diabetes Type 2	diabetes_type_2	rs35102560	8	41452315	C	T	-0.036673	0.005587	0.778009	10.2654	5.43e-11	266	FALSE	AGPAT6	-17609
Diabetes Type 2	diabetes_type_2	rs35939362	8	41452346	A	G	-0.036729	0.005587	0.778178	10.2943	5.08e-11	266	FALSE	AGPAT6	-17640
Diabetes Type 2	diabetes_type_2	rs71521535	8	41453092	G	A	-0.037221	0.005595	0.778885	10.5246	2.99e-11	266	FALSE	AGPAT6	-18386
Diabetes Type 2	diabetes_type_2	rs11996226	8	41460187	C	T	-0.037352	0.005595	0.777431	10.5944	2.54e-11	266	FALSE	AGPAT6	-25481
Diabetes Type 2	diabetes_type_2	rs755552	8	41462638	T	C	-0.037097	0.005595	0.777414	10.4593	3.47e-11	266	FALSE	AGPAT6	-27932
Diabetes Type 2	diabetes_type_2	rs2354575	8	41462898	A	G	0.073543	0.006945	0.866446	25.4418	3.62e-26	266	FALSE	AGPAT6	-28192
Diabetes Type 2	diabetes_type_2	rs60423541	8	41463720	C	G	0.053126	0.006554	0.823779	15.2613	5.48e-16	266	FALSE	AGPAT6	-29014
Diabetes Type 2	diabetes_type_2	rs10504041	8	41464871	G	A	0.053271	0.006604	0.823781	15.1211	7.57e-16	266	FALSE	AGPAT6	-30165
Diabetes Type 2	diabetes_type_2	rs56974803	8	41471786	A	G	0.052242	0.006193	0.822034	16.4612	3.46e-17	266	FALSE	AGPAT6	-37080
Diabetes Type 2	diabetes_type_2	rs11995712	8	41472375	G	A	-0.037069	0.005595	0.777529	10.4442	3.6e-11	266	FALSE	AGPAT6	-37669
Diabetes Type 2	diabetes_type_2	rs12677439	8	41472845	C	T	-0.03687	0.005595	0.779107	10.3403	4.57e-11	266	FALSE	AGPAT6	-38139
Diabetes Type 2	diabetes_type_2	rs60344866	8	41475688	T	C	-0.037326	0.005595	0.777301	10.5799	2.63e-11	266	FALSE	AGPAT6	-40982
Diabetes Type 2	diabetes_type_2	rs890220	8	41478361	G	A	0.073826	0.00699	0.866349	25.3144	4.85e-26	266	FALSE	AGPAT6	-43655
Diabetes Type 2	diabetes_type_2	rs62509855	8	41479694	A	G	0.0785	0.0091	0.8534	17.1746	6.69e-18	266	FALSE	AGPAT6	-44988
Diabetes Type 2	diabetes_type_2	rs890221	8	41481036	A	T	0.057537	0.005507	0.756763	24.7897	1.62e-25	266	FALSE	AGPAT6	-46330
Diabetes Type 2	diabetes_type_2	rs890222	8	41481037	G	T	0.057512	0.005508	0.756771	24.7684	1.7e-25	266	FALSE	AGPAT6	-46331
Diabetes Type 2	diabetes_type_2	rs749541	8	41481224	G	A	-0.037319	0.005596	0.777409	10.5739	2.67e-11	266	FALSE	AGPAT6	-46518
Diabetes Type 2	diabetes_type_2	rs7837929	8	41485424	G	T	0.052293	0.006177	0.820385	16.5724	2.68e-17	266	FALSE	AGPAT6	2904
Diabetes Type 2	diabetes_type_2	rs57776210	8	41485542	G	A	-0.036772	0.005597	0.777277	10.284	5.2e-11	266	FALSE	AGPAT6	3022
Diabetes Type 2	diabetes_type_2	rs112814279	8	41486144	C	T	-0.038629	0.0061	0.810234	9.60508	2.48e-10	266	FALSE	AGPAT6	3624
Diabetes Type 2	diabetes_type_2	rs12544111	8	41487717	T	C	-0.0401	0.006206	0.828573	9.97128	1.07e-10	266	FALSE	AGPAT6	5197
Diabetes Type 2	diabetes_type_2	rs6986080	8	41488038	G	C	0.07606	0.006097	0.79188	34.9484	1.13e-35	266	FALSE	AGPAT6	5518
Diabetes Type 2	diabetes_type_2	rs34356122	8	41488092	C	T	-0.040082	0.006205	0.828517	9.9634	1.09e-10	266	FALSE	AGPAT6	5572
Diabetes Type 2	diabetes_type_2	rs2977852	8	41488652	A	C	-0.046343	0.006866	0.441399	10.8145	1.53e-11	266	FALSE	AGPAT6	6132
Diabetes Type 2	diabetes_type_2	rs2920121	8	41489349	C	A	-0.04072	0.004822	0.382838	16.4949	3.2e-17	266	FALSE	AGPAT6	6829
Diabetes Type 2	diabetes_type_2	rs2920122	8	41490020	C	T	-0.027825	0.004919	0.650708	7.80099	1.58e-08	266	FALSE	AGPAT6	7500
Diabetes Type 2	diabetes_type_2	rs11988868	8	41490228	G	A	-0.040042	0.006193	0.827129	9.98236	1.04e-10	266	FALSE	AGPAT6	7708
Diabetes Type 2	diabetes_type_2	rs58391358	8	41490642	G	C	-0.039751	0.006205	0.828453	9.81145	1.54e-10	266	FALSE	AGPAT6	8122
Diabetes Type 2	diabetes_type_2	rs2977850	8	41491140	G	A	-0.028716	0.00488	0.646025	8.38668	4.11e-09	266	FALSE	AGPAT6	8620
Diabetes Type 2	diabetes_type_2	rs78662595	8	41491265	A	T	-0.040488	0.006248	0.828165	10.0247	9.45e-11	266	FALSE	AGPAT6	8745
Diabetes Type 2	diabetes_type_2	rs2977849	8	41491441	T	A	-0.04181	0.004823	0.380156	17.3346	4.63e-18	266	FALSE	AGPAT6	8921
Diabetes Type 2	diabetes_type_2	rs2977848	8	41491511	T	A	-0.032273	0.00475	0.418747	10.9458	1.13e-11	266	FALSE	AGPAT6	8991
Diabetes Type 2	diabetes_type_2	rs60263540	8	41491978	G	T	-0.040631	0.006247	0.828151	10.0917	8.1e-11	266	FALSE	AGPAT6	9458
Diabetes Type 2	diabetes_type_2	rs2920125	8	41492259	C	T	-0.041824	0.004823	0.38018	17.3481	4.49e-18	266	FALSE	AGPAT6	9739
Diabetes Type 2	diabetes_type_2	rs55957616	8	41492703	A	T	-0.028659	0.00488	0.646027	8.35624	4.4e-09	266	FALSE	NKX6-3	9994
Diabetes Type 2	diabetes_type_2	rs60986466	8	41492935	G	T	-0.040625	0.006247	0.82815	10.089	8.15e-11	266	FALSE	NKX6-3	9762
Diabetes Type 2	diabetes_type_2	rs4736996	8	41493635	T	C	-0.041766	0.004823	0.38018	17.3022	4.99e-18	266	FALSE	NKX6-3	9062
Diabetes Type 2	diabetes_type_2	rs4736997	8	41493830	T	C	-0.042007	0.004823	0.380399	17.4906	3.23e-18	266	FALSE	NKX6-3	8867
Diabetes Type 2	diabetes_type_2	rs2354577	8	41493889	G	A	-0.029001	0.004793	0.618806	8.82948	1.48e-09	266	FALSE	NKX6-3	8808
Diabetes Type 2	diabetes_type_2	rs6996696	8	41495206	C	A	-0.029134	0.004793	0.618796	8.90248	1.25e-09	266	FALSE	NKX6-3	7491
Diabetes Type 2	diabetes_type_2	rs2920126	8	41496007	T	C	-0.029121	0.00488	0.645888	8.60542	2.48e-09	266	FALSE	NKX6-3	6690
Diabetes Type 2	diabetes_type_2	rs4736818	8	41496244	C	A	-0.029071	0.00488	0.645822	8.57738	2.65e-09	266	FALSE	NKX6-3	6453
Diabetes Type 2	diabetes_type_2	rs2977864	8	41496314	G	A	-0.042937	0.004822	0.382584	18.2466	5.67e-19	266	FALSE	NKX6-3	6383
Diabetes Type 2	diabetes_type_2	rs11780890	8	41496536	A	G	0.0845	0.009	0.8442	20.1903	6.45e-21	266	FALSE	NKX6-3	6161
Diabetes Type 2	diabetes_type_2	rs11777395	8	41496577	C	T	0.0847	0.009	0.8441	20.2819	5.22e-21	266	FALSE	NKX6-3	6120
Diabetes Type 2	diabetes_type_2	rs57903049	8	41499086	G	A	-0.040729	0.006246	0.827666	10.1421	7.21e-11	266	FALSE	NKX6-3	3611
Diabetes Type 2	diabetes_type_2	rs60202299	8	41499281	G	A	-0.040918	0.006246	0.827676	10.2289	5.9e-11	266	FALSE	NKX6-3	3416
Diabetes Type 2	diabetes_type_2	rs111543778	8	41500101	C	T	-0.031609	0.004837	0.631529	10.1833	6.56e-11	266	FALSE	NKX6-3	2596
Diabetes Type 2	diabetes_type_2	rs13269907	8	41500181	C	G	-0.046901	0.004837	0.367873	21.4779	3.33e-22	266	FALSE	NKX6-3	2516
Diabetes Type 2	diabetes_type_2	rs76314823	8	41500354	C	G	-0.040783	0.006247	0.82766	10.1642	6.85e-11	266	FALSE	NKX6-3	2343
Diabetes Type 2	diabetes_type_2	rs59191643	8	41500861	C	T	-0.047083	0.004837	0.367363	21.635	2.32e-22	266	FALSE	NKX6-3	1836
Diabetes Type 2	diabetes_type_2	rs1020251	8	41501438	C	T	-0.032691	0.004874	0.634271	10.6882	2.05e-11	266	FALSE	NKX6-3	1259
Diabetes Type 2	diabetes_type_2	rs80255109	8	41501614	C	A	-0.105051	0.013091	0.967341	14.9719	1.07e-15	266	FALSE	NKX6-3	1083
Diabetes Type 2	diabetes_type_2	rs79952690	8	41502169	G	A	-0.101986	0.013266	0.967989	13.8046	1.57e-14	266	FALSE	NKX6-3	528
Diabetes Type 2	diabetes_type_2	rs755162	8	41503727	C	A	-0.039007	0.004934	0.655438	14.5551	2.79e-15	266	FALSE	NKX6-3	-1030
Diabetes Type 2	diabetes_type_2	rs116964396	8	41505849	C	A	-0.108976	0.013076	0.965506	16.0841	8.24e-17	266	FALSE	NKX6-3	-3152
Diabetes Type 2	diabetes_type_2	rs4736999	8	41506152	C	G	-0.057301	0.004738	0.430609	32.9064	1.24e-33	266	FALSE	NKX6-3	-3455
Diabetes Type 2	diabetes_type_2	rs12549294	8	41506380	A	G	-0.057363	0.004749	0.406183	32.8281	1.49e-33	266	FALSE	NKX6-3	-3683
Diabetes Type 2	diabetes_type_2	rs76356889	8	41506770	C	T	-0.104892	0.012489	0.963717	16.3238	4.74e-17	266	FALSE	NKX6-3	-4073
Diabetes Type 2	diabetes_type_2	rs7825337	8	41507237	C	T	-0.057743	0.004738	0.429391	33.4083	3.91e-34	266	FALSE	NKX6-3	-4540
Diabetes Type 2	diabetes_type_2	rs7825494	8	41507350	C	T	-0.057415	0.004698	0.429243	33.5763	2.65e-34	266	FALSE	NKX6-3	-4653
Diabetes Type 2	diabetes_type_2	rs6981607	8	41508168	A	C	-0.057256	0.004748	0.405815	32.7205	1.9e-33	266	FALSE	NKX6-3	-5471
Diabetes Type 2	diabetes_type_2	rs13262861	8	41508577	C	A	0.0921	0.0087	0.8287	25.4301	3.71e-26	266	FALSE	NKX6-3	-5880
Diabetes Type 2	diabetes_type_2	rs117135799	8	41509083	C	T	-0.104209	0.01248	0.963631	16.1434	7.19e-17	266	FALSE	NKX6-3	228
Diabetes Type 2	diabetes_type_2	rs12549902	8	41509259	G	A	-0.061396	0.004736	0.415463	37.6724	2.13e-38	266	FALSE	NKX6-3	404
Diabetes Type 2	diabetes_type_2	rs4737000	8	41509727	A	C	-0.061123	0.004736	0.415381	37.3462	4.51e-38	266	FALSE	NKX6-3	872
Diabetes Type 2	diabetes_type_2	rs117308321	8	41509867	G	A	-0.104601	0.012484	0.963655	16.25	5.62e-17	266	FALSE	ANK1	872
Diabetes Type 2	diabetes_type_2	rs4736819	8	41509915	C	T	-0.061303	0.004687	0.438857	38.3305	4.67e-39	266	TRUE	ANK1	824
Diabetes Type 2	diabetes_type_2	rs12550613	8	41510260	G	C	-0.061018	0.004736	0.415268	37.2214	6.01e-38	266	FALSE	ANK1	479
Diabetes Type 2	diabetes_type_2	rs17659386	8	41513531	T	C	-0.061531	0.004713	0.436874	38.1921	6.43e-39	266	FALSE	ANK1	-2792
Diabetes Type 2	diabetes_type_2	rs17659428	8	41513809	T	C	-0.06149	0.004713	0.436893	38.1402	7.24e-39	266	FALSE	ANK1	-3070
Diabetes Type 2	diabetes_type_2	rs12544241	8	41514888	G	A	-0.061284	0.004713	0.436765	37.8944	1.28e-38	266	FALSE	ANK1	-4149
Diabetes Type 2	diabetes_type_2	rs6990613	8	41515130	A	G	-0.061264	0.004713	0.436785	37.8671	1.36e-38	266	FALSE	ANK1	-4391
Diabetes Type 2	diabetes_type_2	rs716199	8	41515531	A	G	-0.061515	0.004713	0.436895	38.1665	6.82e-39	266	FALSE	ANK1	-4792
Diabetes Type 2	diabetes_type_2	rs10504042	8	41515993	G	A	-0.06154	0.004713	0.436922	38.2009	6.3e-39	266	FALSE	ANK1	-5254
Diabetes Type 2	diabetes_type_2	rs4415368	8	41516485	T	C	-0.038199	0.004884	0.652183	14.2635	5.45e-15	266	FALSE	ANK1	-5746
Diabetes Type 2	diabetes_type_2	rs4317621	8	41516581	A	G	-0.060681	0.004714	0.435561	37.1485	7.1e-38	266	FALSE	ANK1	-5842
Diabetes Type 2	diabetes_type_2	rs16890723	8	41517064	T	C	-0.104252	0.012526	0.963755	16.0426	9.07e-17	266	FALSE	ANK1	-6325
Diabetes Type 2	diabetes_type_2	rs516946	8	41519248	T	C	-0.072069	0.009882	0.220226	12.5002	3.16e-13	266	FALSE	ANK1	-8509
Diabetes Type 2	diabetes_type_2	rs515071	8	41519462	A	G	-0.072539	0.010023	0.220386	12.321	4.78e-13	266	FALSE	ANK1	-8723
Diabetes Type 2	diabetes_type_2	rs474059	8	41521469	C	G	-0.040275	0.005394	0.382002	13.0656	8.6e-14	266	FALSE	ANK1	-10730
Diabetes Type 2	diabetes_type_2	rs563118	8	41521663	T	C	-0.040796	0.005935	0.381475	11.1872	6.5e-12	266	FALSE	ANK1	-10924
Diabetes Type 2	diabetes_type_2	rs508419	8	41522991	A	G	-0.072133	0.00939	0.221939	13.7848	1.64e-14	266	FALSE	ANK1	-12252
Diabetes Type 2	diabetes_type_2	rs9694034	8	41523358	A	G	0.071656	0.00889	0.778061	15.0982	7.98e-16	266	FALSE	ANK1	-12619
Diabetes Type 2	diabetes_type_2	rs6989203	8	41523745	G	A	0.072134	0.009389	0.778117	13.7878	1.63e-14	266	FALSE	ANK1	-13006
Diabetes Type 2	diabetes_type_2	rs28591316	8	41524425	A	G	0.071657	0.008889	0.778004	15.1016	7.91e-16	266	FALSE	ANK1	-13686
Diabetes Type 2	diabetes_type_2	rs28602970	8	41524505	A	G	0.071657	0.008889	0.778004	15.1022	7.9e-16	266	FALSE	ANK1	-13766
Diabetes Type 2	diabetes_type_2	rs35273426	8	41524688	C	T	0.071562	0.008788	0.778061	15.3911	4.06e-16	266	FALSE	ANK1	-13949
Diabetes Type 2	diabetes_type_2	rs10109812	8	41524899	A	G	0.071704	0.008939	0.778004	14.9589	1.1e-15	266	FALSE	ANK1	-14160
Diabetes Type 2	diabetes_type_2	rs2439826	8	41525387	A	T	-0.04062	0.004887	0.383172	16.004	9.91e-17	266	FALSE	ANK1	-14648
Diabetes Type 2	diabetes_type_2	rs750625	8	41525914	C	T	0.071774	0.009349	0.778192	13.7694	1.7e-14	266	FALSE	ANK1	-15175
Diabetes Type 2	diabetes_type_2	rs570675	8	41526527	G	A	-0.040425	0.004973	0.383197	15.3397	4.57e-16	266	FALSE	ANK1	-15788
Diabetes Type 2	diabetes_type_2	rs3802315	8	41528178	G	T	0.069599	0.010545	0.775097	10.3714	4.25e-11	266	FALSE	ANK1	-17439
Diabetes Type 2	diabetes_type_2	rs3802316	8	41528228	G	C	0.069351	0.0104	0.775254	10.5724	2.68e-11	266	FALSE	ANK1	-17489
Diabetes Type 2	diabetes_type_2	rs80105613	8	41529789	C	T	-0.110188	0.013058	0.966468	16.4699	3.39e-17	266	FALSE	ANK1	-19050
Diabetes Type 2	diabetes_type_2	rs539999	8	41531003	T	C	-0.039435	0.005408	0.386397	12.4948	3.2e-13	266	FALSE	ANK1	-20264
Diabetes Type 2	diabetes_type_2	rs541892	8	41531239	T	C	-0.039145	0.005034	0.385647	14.1062	7.83e-15	266	FALSE	ANK1	-20500
Diabetes Type 2	diabetes_type_2	rs10106563	8	41533200	C	A	0.06175	0.008528	0.795933	12.3342	4.63e-13	266	FALSE	ANK1	-22461
Diabetes Type 2	diabetes_type_2	rs13266210	8	41533514	A	G	0.071991	0.00973	0.792687	12.8445	1.43e-13	266	FALSE	ANK1	-22775
Diabetes Type 2	diabetes_type_2	rs11995075	8	41534068	T	C	0.071743	0.00968	0.792792	12.8853	1.3e-13	266	FALSE	ANK1	-23329
Diabetes Type 2	diabetes_type_2	rs524127	8	41534457	A	G	-0.039784	0.004839	0.385446	15.6774	2.1e-16	266	FALSE	ANK1	-23718
Diabetes Type 2	diabetes_type_2	rs1685323	8	41535440	T	G	-0.039946	0.004839	0.385572	15.7979	1.59e-16	266	FALSE	ANK1	-24701
Diabetes Type 2	diabetes_type_2	rs62508166	8	41537318	G	A	0.064328	0.008865	0.81479	12.3824	4.15e-13	266	FALSE	ANK1	-26579
Diabetes Type 2	diabetes_type_2	rs112601576	8	41537910	C	T	-0.03502	0.005192	0.71553	10.7997	1.59e-11	266	FALSE	ANK1	-27171
Diabetes Type 2	diabetes_type_2	rs79580625	8	41538922	A	G	-0.102512	0.013403	0.968357	13.6718	2.13e-14	266	FALSE	ANK1	-28183
Diabetes Type 2	diabetes_type_2	rs117271404	8	41540810	G	C	-0.108641	0.013025	0.96613	16.1094	7.77e-17	266	FALSE	ANK1	-30071
Diabetes Type 2	diabetes_type_2	rs572033	8	41541741	A	G	0.106922	0.012983	0.034094	15.7262	1.88e-16	266	FALSE	ANK1	-31002
Diabetes Type 2	diabetes_type_2	rs555225	8	41546484	A	G	0.106728	0.012984	0.034095	15.6687	2.14e-16	266	FALSE	ANK1	-35745
Diabetes Type 2	diabetes_type_2	rs148766658	8	41552046	T	C	-0.10871	0.013027	0.966132	16.1252	7.5e-17	266	FALSE	ANK1	-41307
Diabetes Type 2	diabetes_type_2	rs72638988	8	41553233	A	G	-0.082081	0.0112	0.953512	12.6159	2.42e-13	266	FALSE	ANK1	-42494
Diabetes Type 2	diabetes_type_2	rs2304883	8	41553835	G	A	-0.034397	0.005203	0.707645	10.4028	3.96e-11	266	FALSE	ANK1	-43096
Diabetes Type 2	diabetes_type_2	rs801100	8	41554981	A	G	0.032246	0.004956	0.34236	10.1004	7.94e-11	266	FALSE	ANK1	-44242
Diabetes Type 2	diabetes_type_2	rs2241897	8	41555077	C	T	-0.03108	0.00506	0.684353	9.07794	8.36e-10	266	FALSE	ANK1	-44338
Diabetes Type 2	diabetes_type_2	rs55935493	8	41555736	C	T	-0.106465	0.012915	0.967042	15.7552	1.76e-16	266	FALSE	ANK1	-44997
Diabetes Type 2	diabetes_type_2	rs6474360	8	41555804	A	G	-0.078535	0.009991	0.942398	14.3985	4e-15	266	FALSE	ANK1	-45065
Diabetes Type 2	diabetes_type_2	rs57017888	8	41556842	C	T	-0.10379	0.012675	0.965679	15.5559	2.78e-16	266	FALSE	ANK1	-46103
Diabetes Type 2	diabetes_type_2	rs73675109	8	41558686	T	A	-0.107692	0.012925	0.96711	16.0764	8.39e-17	266	FALSE	ANK1	-47947
Diabetes Type 2	diabetes_type_2	rs2304879	8	41563359	T	G	-0.107022	0.012925	0.96711	15.8881	1.29e-16	266	FALSE	ANK1	-52620
Diabetes Type 2	diabetes_type_2	rs2304877	8	41566438	C	T	-0.085124	0.011215	0.952101	13.4761	3.34e-14	266	FALSE	ANK1	-55699
Diabetes Type 2	diabetes_type_2	rs73675110	8	41568150	G	A	-0.085229	0.010957	0.952157	14.1151	7.67e-15	266	FALSE	ANK1	-57411
Diabetes Type 2	diabetes_type_2	rs16890776	8	41571802	C	G	-0.08055	0.010022	0.941328	15.0154	9.65e-16	266	FALSE	ANK1	-61063
Diabetes Type 2	diabetes_type_2	rs7823698	8	41577121	C	G	-0.061503	0.008073	0.907066	13.5695	2.69e-14	266	FALSE	ANK1	-66382
Diabetes Type 2	diabetes_type_2	rs78660118	8	41577495	T	C	-0.069106	0.009244	0.931403	13.0951	8.03e-14	266	FALSE	ANK1	-66756
Diabetes Type 2	diabetes_type_2	rs17661031	8	41577523	C	T	-0.069151	0.009242	0.931387	13.1178	7.62e-14	266	FALSE	ANK1	-66784
Diabetes Type 2	diabetes_type_2	rs17661137	8	41578028	T	C	-0.068905	0.009244	0.931403	13.0236	9.47e-14	266	FALSE	ANK1	-67289
Diabetes Type 2	diabetes_type_2	rs75288353	8	41578364	G	A	-0.068805	0.009244	0.931403	12.988	1.03e-13	266	FALSE	ANK1	-67625
Diabetes Type 2	diabetes_type_2	rs80078338	8	41578925	C	A	-0.068905	0.009244	0.931403	13.0234	9.47e-14	266	FALSE	ANK1	-68186
Diabetes Type 2	diabetes_type_2	rs78519830	8	41579253	G	A	-0.068648	0.009245	0.93129	12.9319	1.17e-13	266	FALSE	ANK1	-68514
Diabetes Type 2	diabetes_type_2	rs17661149	8	41579398	A	G	-0.068755	0.009244	0.931347	12.9703	1.07e-13	266	FALSE	ANK1	-68659
Diabetes Type 2	diabetes_type_2	rs117824825	8	41580146	G	A	-0.068705	0.009244	0.931403	12.9526	1.12e-13	266	FALSE	ANK1	-69407
Diabetes Type 2	diabetes_type_2	rs117222184	8	41580155	T	C	-0.068705	0.009244	0.931403	12.9526	1.12e-13	266	FALSE	ANK1	-69416
Diabetes Type 2	diabetes_type_2	rs17661203	8	41580636	T	C	-0.068804	0.009244	0.931347	12.9876	1.03e-13	266	FALSE	ANK1	-69897
Diabetes Type 2	diabetes_type_2	rs17603470	8	41581718	A	T	-0.068853	0.009244	0.931347	13.0051	9.88e-14	266	FALSE	ANK1	-70979
Diabetes Type 2	diabetes_type_2	rs17661275	8	41583202	G	A	-0.071154	0.009956	0.942237	12.0353	9.22e-13	266	FALSE	ANK1	-72463
Diabetes Type 2	diabetes_type_2	rs80058016	8	41583215	C	T	-0.068846	0.009244	0.931346	13.002	9.95e-14	266	FALSE	ANK1	-72476
Diabetes Type 2	diabetes_type_2	rs6982971	8	41583441	T	C	-0.06865	0.009245	0.931346	12.9325	1.17e-13	266	FALSE	ANK1	-72702
Diabetes Type 2	diabetes_type_2	rs6987189	8	41583714	T	C	-0.068756	0.009244	0.931335	12.9706	1.07e-13	266	FALSE	ANK1	-72975
Diabetes Type 2	diabetes_type_2	rs80118742	8	41585579	G	A	-0.068784	0.009246	0.931343	12.9775	1.05e-13	266	FALSE	ANK1	-74840
Diabetes Type 2	diabetes_type_2	rs7016707	8	41586822	G	T	-0.051809	0.007599	0.892435	11.0178	9.6e-12	266	FALSE	ANK1	-76083
Diabetes Type 2	diabetes_type_2	rs75118776	8	41588675	C	T	-0.070832	0.009961	0.942245	11.9203	1.2e-12	266	FALSE	ANK1	-77936
Diabetes Type 2	diabetes_type_2	rs139373564	8	41590273	G	A	-0.127434	0.01673	0.980016	13.5665	2.71e-14	266	FALSE	ANK1	-79534
Diabetes Type 2	diabetes_type_2	rs17603828	8	41593309	G	A	-0.071876	0.0096	0.93664	13.1345	7.34e-14	266	FALSE	ANK1	-82570
Diabetes Type 2	diabetes_type_2	rs1583991	8	41596717	G	T	0.053838	0.007585	0.890084	11.8799	1.32e-12	266	FALSE	ANK1	-85978
Diabetes Type 2	diabetes_type_2	rs509125	8	41597853	C	T	-0.054078	0.007586	0.110436	11.9776	1.05e-12	266	FALSE	ANK1	-87114
Diabetes Type 2	diabetes_type_2	rs497561	8	41599417	T	C	-0.048276	0.007769	0.102901	9.27262	5.34e-10	266	FALSE	ANK1	-88678
Diabetes Type 2	diabetes_type_2	rs552474	8	41600555	G	C	-0.047052	0.007789	0.102452	8.80146	1.58e-09	266	FALSE	ANK1	-89816
Diabetes Type 2	diabetes_type_2	rs1657	8	41603413	G	T	-0.048321	0.007729	0.103553	9.37769	4.19e-10	266	FALSE	ANK1	-92674
Diabetes Type 2	diabetes_type_2	rs56006709	8	95668043	C	T	0.032487	0.005945	0.805927	7.32393	4.74e-08	267	FALSE	ESRP1	-14741
Diabetes Type 2	diabetes_type_2	rs17717009	8	95676785	G	A	0.034158	0.005823	0.795913	8.33886	4.58e-09	267	FALSE	ESRP1	-23483
Diabetes Type 2	diabetes_type_2	rs17644352	8	95676894	C	G	0.034102	0.005823	0.796026	8.31344	4.86e-09	267	FALSE	ESRP1	-23592
Diabetes Type 2	diabetes_type_2	rs17717431	8	95686850	A	G	0.034547	0.00582	0.795778	8.52138	3.01e-09	267	TRUE	ESRP1	-33548
Diabetes Type 2	diabetes_type_2	rs76185048	8	95688004	T	C	0.034032	0.005823	0.795923	8.28295	5.21e-09	267	FALSE	ESRP1	-34702
Diabetes Type 2	diabetes_type_2	rs78856660	8	95688026	C	T	0.034032	0.005823	0.796092	8.28295	5.21e-09	267	FALSE	ESRP1	-34724
Diabetes Type 2	diabetes_type_2	rs4596617	8	95688802	G	A	0.034113	0.005825	0.796254	8.31287	4.87e-09	267	FALSE	ESRP1	-35500
Diabetes Type 2	diabetes_type_2	rs56193547	8	95699321	T	C	0.034092	0.005838	0.797564	8.26893	5.38e-09	267	FALSE	ESRP1	-46019
Diabetes Type 2	diabetes_type_2	rs74855257	8	95700342	G	A	0.034034	0.005838	0.797565	8.24319	5.71e-09	267	FALSE	ESRP1	-47040
Diabetes Type 2	diabetes_type_2	rs17645441	8	95717908	T	C	0.034151	0.005841	0.797448	8.28807	5.15e-09	268	FALSE	ESRP1	-64606
Diabetes Type 2	diabetes_type_2	rs7462810	8	95720033	C	G	0.034373	0.005841	0.797373	8.38656	4.11e-09	268	FALSE	ESRP1	339
Diabetes Type 2	diabetes_type_2	rs55663086	8	95721417	G	A	0.034561	0.005842	0.798097	8.46891	3.4e-09	268	FALSE	ESRP1	1723
Diabetes Type 2	diabetes_type_2	rs112650449	8	95728877	C	T	0.034574	0.005855	0.799252	8.44038	3.63e-09	268	FALSE	DPY19L4	3054
Diabetes Type 2	diabetes_type_2	rs67861508	8	95742295	A	G	0.0385	0.0068	0.6771	7.81355	1.54e-08	268	FALSE	DPY19L4	-10364
Diabetes Type 2	diabetes_type_2	rs13279344	8	95763491	C	T	0.037858	0.005915	0.797885	9.79681	1.6e-10	268	FALSE	DPY19L4	-31560
Diabetes Type 2	diabetes_type_2	rs113819119	8	95777126	T	C	0.037472	0.005972	0.80135	9.44093	3.62e-10	268	FALSE	DPY19L4	-45195
Diabetes Type 2	diabetes_type_2	rs7824039	8	95807172	G	C	0.028405	0.004976	0.325077	7.93056	1.17e-08	268	FALSE	DPY19L4	1108
Diabetes Type 2	diabetes_type_2	rs66831269	8	95808468	A	C	0.028263	0.004971	0.325796	7.87243	1.34e-08	268	FALSE	DPY19L4	2404
Diabetes Type 2	diabetes_type_2	rs35184808	8	95808535	T	C	0.028116	0.004972	0.325989	7.79769	1.59e-08	268	FALSE	DPY19L4	2471
Diabetes Type 2	diabetes_type_2	rs12546825	8	95809089	G	A	0.028224	0.004971	0.325928	7.854	1.4e-08	268	FALSE	DPY19L4	3025
Diabetes Type 2	diabetes_type_2	rs12541990	8	95809165	C	T	0.028332	0.004971	0.326109	7.90926	1.23e-08	268	FALSE	DPY19L4	3101
Diabetes Type 2	diabetes_type_2	rs10095896	8	95810190	C	G	0.027596	0.004976	0.330054	7.52422	2.99e-08	268	FALSE	DPY19L4	4126
Diabetes Type 2	diabetes_type_2	rs11781188	8	95815987	T	C	-0.033945	0.005553	0.771286	8.9976	1.01e-09	268	FALSE	INTS8	9552
Diabetes Type 2	diabetes_type_2	rs12545815	8	95816132	A	G	0.035808	0.004669	0.459454	13.7415	1.81e-14	268	FALSE	INTS8	9407
Diabetes Type 2	diabetes_type_2	rs9643349	8	95818634	C	T	0.037557	0.004664	0.503473	15.069	8.53e-16	268	FALSE	INTS8	6905
Diabetes Type 2	diabetes_type_2	rs4073916	8	95818790	C	A	-0.036483	0.006046	0.817789	8.78459	1.64e-09	268	FALSE	INTS8	6749
Diabetes Type 2	diabetes_type_2	rs111857000	8	95819177	G	A	-0.036481	0.006046	0.817791	8.78386	1.64e-09	268	FALSE	INTS8	6362
Diabetes Type 2	diabetes_type_2	rs4073755	8	95819287	T	A	0.035118	0.004664	0.52388	13.2747	5.31e-14	268	FALSE	INTS8	6252
Diabetes Type 2	diabetes_type_2	rs4734291	8	95820594	A	G	0.035972	0.00473	0.415117	13.5264	2.98e-14	268	FALSE	INTS8	4945
Diabetes Type 2	diabetes_type_2	rs11781843	8	95821289	C	A	-0.036202	0.006044	0.816956	8.66387	2.17e-09	268	FALSE	INTS8	4250
Diabetes Type 2	diabetes_type_2	rs10112232	8	95825034	G	A	0.036328	0.004668	0.457778	14.1273	7.46e-15	268	FALSE	INTS8	505
Diabetes Type 2	diabetes_type_2	rs4355737	8	95827173	C	T	-0.03505	0.005773	0.794645	8.88404	1.31e-09	268	FALSE	INTS8	-1634
Diabetes Type 2	diabetes_type_2	rs111863099	8	95827698	C	T	-0.035053	0.005771	0.794508	8.89015	1.29e-09	268	FALSE	INTS8	-2159
Diabetes Type 2	diabetes_type_2	rs11776489	8	95828458	G	A	-0.035736	0.006072	0.799338	8.38913	4.08e-09	268	FALSE	INTS8	-2919
Diabetes Type 2	diabetes_type_2	rs11779252	8	95830965	G	C	-0.035027	0.005771	0.795139	8.87842	1.32e-09	268	FALSE	INTS8	-5426
Diabetes Type 2	diabetes_type_2	rs11776131	8	95830969	A	C	-0.035027	0.005771	0.795139	8.8784	1.32e-09	268	FALSE	INTS8	-5430
Diabetes Type 2	diabetes_type_2	rs11786429	8	95831345	C	T	-0.034505	0.005771	0.796047	8.63589	2.31e-09	268	FALSE	INTS8	-5806
Diabetes Type 2	diabetes_type_2	rs9650133	8	95832448	C	T	0.040323	0.004664	0.536072	17.2477	5.65e-18	268	FALSE	INTS8	-6909
Diabetes Type 2	diabetes_type_2	rs59091366	8	95832784	C	T	-0.034831	0.005771	0.794466	8.78754	1.63e-09	268	FALSE	INTS8	-7245
Diabetes Type 2	diabetes_type_2	rs59265059	8	95832816	G	A	-0.034831	0.005771	0.794466	8.78755	1.63e-09	268	FALSE	INTS8	-7277
Diabetes Type 2	diabetes_type_2	rs11787377	8	95833033	T	C	-0.034892	0.005944	0.796957	8.34919	4.48e-09	268	FALSE	INTS8	-7494
Diabetes Type 2	diabetes_type_2	rs10096090	8	95833211	C	T	0.04034	0.004664	0.536192	17.2624	5.47e-18	268	FALSE	INTS8	-7672
Diabetes Type 2	diabetes_type_2	rs4075834	8	95833747	C	T	-0.03489	0.005771	0.794525	8.81541	1.53e-09	268	FALSE	INTS8	-8208
Diabetes Type 2	diabetes_type_2	rs4075835	8	95833822	T	C	0.038159	0.004662	0.490332	15.5461	2.84e-16	268	FALSE	INTS8	-8283
Diabetes Type 2	diabetes_type_2	rs11786088	8	95836140	C	T	-0.034889	0.005771	0.794375	8.81391	1.53e-09	268	FALSE	INTS8	-10601
Diabetes Type 2	diabetes_type_2	rs11776687	8	95836307	T	C	-0.034872	0.005771	0.794204	8.80778	1.56e-09	268	FALSE	INTS8	-10768
Diabetes Type 2	diabetes_type_2	rs4500055	8	95836812	A	T	0.040327	0.004664	0.536124	17.2523	5.59e-18	268	FALSE	INTS8	-11273
Diabetes Type 2	diabetes_type_2	rs75025610	8	95838303	T	G	-0.03465	0.00577	0.794894	8.70538	1.97e-09	268	FALSE	INTS8	-12764
Diabetes Type 2	diabetes_type_2	rs73269188	8	95838346	C	G	-0.03465	0.00577	0.794837	8.70556	1.97e-09	268	FALSE	INTS8	-12807
Diabetes Type 2	diabetes_type_2	rs112956884	8	95838543	T	G	-0.034701	0.00577	0.794837	8.72921	1.87e-09	268	FALSE	INTS8	-13004
Diabetes Type 2	diabetes_type_2	rs73269198	8	95839045	G	A	-0.034654	0.00577	0.794793	8.70793	1.96e-09	268	FALSE	INTS8	-13506
Diabetes Type 2	diabetes_type_2	rs111759946	8	95839311	C	T	-0.034754	0.005771	0.794811	8.7527	1.77e-09	268	FALSE	INTS8	-13772
Diabetes Type 2	diabetes_type_2	rs73269199	8	95841713	C	T	-0.034752	0.00577	0.794837	8.75286	1.77e-09	268	FALSE	INTS8	-16174
Diabetes Type 2	diabetes_type_2	rs112248596	8	95842324	G	A	-0.034781	0.005771	0.794862	8.76586	1.71e-09	268	FALSE	INTS8	-16785
Diabetes Type 2	diabetes_type_2	rs17719449	8	95844438	T	A	-0.050985	0.008715	0.921883	8.29805	5.03e-09	268	FALSE	INTS8	-18899
Diabetes Type 2	diabetes_type_2	rs57063661	8	95844997	C	T	-0.034784	0.00577	0.794766	8.76768	1.71e-09	268	FALSE	INTS8	-19458
Diabetes Type 2	diabetes_type_2	rs12155666	8	95845083	C	T	0.040275	0.004664	0.538493	17.2078	6.2e-18	268	FALSE	INTS8	-19544
Diabetes Type 2	diabetes_type_2	rs11783589	8	95845964	G	A	-0.034734	0.00577	0.794782	8.74464	1.8e-09	268	FALSE	INTS8	-20425
Diabetes Type 2	diabetes_type_2	rs57773845	8	95846831	C	T	-0.034855	0.00577	0.794894	8.80071	1.58e-09	268	FALSE	INTS8	-21292
Diabetes Type 2	diabetes_type_2	rs7834966	8	95847196	T	G	-0.034629	0.00577	0.794956	8.69554	2.02e-09	268	FALSE	INTS8	-21657
Diabetes Type 2	diabetes_type_2	rs7817862	8	95847874	C	G	0.038081	0.004661	0.490638	15.489	3.24e-16	268	FALSE	INTS8	-22335
Diabetes Type 2	diabetes_type_2	rs58489999	8	95847892	A	G	-0.034771	0.005771	0.794851	8.76014	1.74e-09	268	FALSE	INTS8	-22353
Diabetes Type 2	diabetes_type_2	rs58675831	8	95847976	C	T	-0.034665	0.00577	0.794605	8.71368	1.93e-09	268	FALSE	INTS8	-22437
Diabetes Type 2	diabetes_type_2	rs11784299	8	95849923	A	C	-0.034837	0.005771	0.79484	8.79183	1.62e-09	268	FALSE	INTS8	-24384
Diabetes Type 2	diabetes_type_2	rs10956927	8	95850943	G	A	-0.034936	0.005771	0.794896	8.8377	1.45e-09	268	FALSE	INTS8	-25404
Diabetes Type 2	diabetes_type_2	rs11996455	8	95853708	G	A	0.040176	0.004663	0.535691	17.136	7.31e-18	268	FALSE	INTS8	-28169
Diabetes Type 2	diabetes_type_2	rs13271375	8	95853907	A	G	0.040218	0.004663	0.535783	17.1692	6.77e-18	268	FALSE	INTS8	-28368
Diabetes Type 2	diabetes_type_2	rs13271644	8	95853948	A	G	0.037714	0.004661	0.490004	15.2081	6.19e-16	268	FALSE	INTS8	-28409
Diabetes Type 2	diabetes_type_2	rs11786389	8	95854820	G	C	-0.034955	0.00577	0.794878	8.84722	1.42e-09	268	FALSE	INTS8	-29281
Diabetes Type 2	diabetes_type_2	rs11781429	8	95855934	C	T	-0.034943	0.005771	0.794896	8.84094	1.44e-09	268	FALSE	INTS8	-30395
Diabetes Type 2	diabetes_type_2	rs17359493	8	95856911	A	G	-0.034943	0.005771	0.794896	8.84094	1.44e-09	268	FALSE	INTS8	-31372
Diabetes Type 2	diabetes_type_2	rs11777353	8	95859183	G	A	-0.034994	0.005771	0.794953	8.86458	1.37e-09	268	FALSE	INTS8	-33644
Diabetes Type 2	diabetes_type_2	rs16917079	8	95860171	A	G	-0.035012	0.005771	0.794897	8.8734	1.34e-09	268	FALSE	INTS8	-34632
Diabetes Type 2	diabetes_type_2	rs16917082	8	95861825	T	A	-0.035024	0.005771	0.79492	8.87802	1.32e-09	268	FALSE	INTS8	-36286
Diabetes Type 2	diabetes_type_2	rs3779789	8	95862697	A	G	0.040063	0.004663	0.53566	17.0444	9.03e-18	268	FALSE	INTS8	-37158
Diabetes Type 2	diabetes_type_2	rs113905244	8	95864886	G	C	-0.035075	0.00577	0.794888	8.9036	1.25e-09	268	FALSE	INTS8	-39347
Diabetes Type 2	diabetes_type_2	rs10441538	8	95868608	G	A	0.038177	0.004661	0.490793	15.5658	2.72e-16	268	FALSE	INTS8	-43069
Diabetes Type 2	diabetes_type_2	rs16917093	8	95870120	A	C	-0.035128	0.00577	0.794753	8.92815	1.18e-09	268	FALSE	INTS8	-44581
Diabetes Type 2	diabetes_type_2	rs79477990	8	95872136	G	A	-0.034933	0.005771	0.79484	8.83648	1.46e-09	268	FALSE	INTS8	-46597
Diabetes Type 2	diabetes_type_2	rs7002058	8	95873993	G	C	0.037932	0.004661	0.490569	15.3747	4.22e-16	268	FALSE	INTS8	-48454
Diabetes Type 2	diabetes_type_2	rs11781712	8	95874439	G	A	-0.034462	0.005771	0.796369	8.61787	2.41e-09	268	FALSE	INTS8	-48900
Diabetes Type 2	diabetes_type_2	rs6989591	8	95874580	T	C	-0.03499	0.00577	0.794772	8.86306	1.37e-09	268	FALSE	INTS8	-49041
Diabetes Type 2	diabetes_type_2	rs11782617	8	95875222	G	T	-0.034904	0.005771	0.794838	8.82288	1.5e-09	268	FALSE	INTS8	-49683
Diabetes Type 2	diabetes_type_2	rs79487086	8	95875513	G	A	-0.034483	0.005771	0.796423	8.62744	2.36e-09	268	FALSE	INTS8	-49974
Diabetes Type 2	diabetes_type_2	rs6991067	8	95875676	A	G	0.040217	0.004663	0.53626	17.1678	6.8e-18	268	FALSE	INTS8	-50137
Diabetes Type 2	diabetes_type_2	rs73271148	8	95876545	C	T	-0.034952	0.005771	0.794952	8.8451	1.43e-09	268	FALSE	INTS8	-51006
Diabetes Type 2	diabetes_type_2	rs12056808	8	95876868	G	A	-0.034901	0.005771	0.794839	8.82129	1.51e-09	268	FALSE	INTS8	-51329
Diabetes Type 2	diabetes_type_2	rs7004862	8	95876963	T	G	0.040173	0.004663	0.535522	17.1335	7.35e-18	268	FALSE	INTS8	-51424
Diabetes Type 2	diabetes_type_2	rs12056517	8	95877285	C	T	-0.034822	0.005771	0.794729	8.78434	1.64e-09	268	FALSE	INTS8	-51746
Diabetes Type 2	diabetes_type_2	rs713113	8	95877787	T	C	0.038207	0.004661	0.490123	15.5892	2.57e-16	268	FALSE	INTS8	-52248
Diabetes Type 2	diabetes_type_2	rs111716501	8	95881834	C	T	-0.042141	0.006337	0.836953	10.5191	3.03e-11	268	FALSE	INTS8	-56295
Diabetes Type 2	diabetes_type_2	rs4734285	8	95882365	T	C	0.032824	0.004818	0.623763	11.003	9.93e-12	268	FALSE	INTS8	-56826
Diabetes Type 2	diabetes_type_2	rs11783522	8	95886624	G	A	-0.03512	0.005817	0.798747	8.79375	1.61e-09	268	FALSE	INTS8	-61085
Diabetes Type 2	diabetes_type_2	rs10100651	8	95887225	G	C	0.035848	0.004678	0.540305	13.7197	1.91e-14	268	FALSE	INTS8	-61686
Diabetes Type 2	diabetes_type_2	rs1129152	8	95888307	C	T	0.038741	0.004739	0.589654	15.5046	3.13e-16	268	FALSE	INTS8	-62768
Diabetes Type 2	diabetes_type_2	rs12679044	8	95891356	C	A	0.039509	0.004663	0.479956	16.5984	2.52e-17	268	FALSE	INTS8	-65817
Diabetes Type 2	diabetes_type_2	rs16893774	8	95895976	G	C	-0.035303	0.005816	0.798772	8.8791	1.32e-09	268	FALSE	CCNE2	-3978
Diabetes Type 2	diabetes_type_2	rs11786451	8	95897031	T	G	-0.035267	0.005771	0.794825	8.991	1.02e-09	268	FALSE	CCNE2	-5033
Diabetes Type 2	diabetes_type_2	rs28399571	8	95899524	G	A	-0.035189	0.005817	0.798803	8.82539	1.49e-09	268	FALSE	CCNE2	-7526
Diabetes Type 2	diabetes_type_2	rs28399563	8	95903064	G	A	-0.035902	0.005921	0.800817	8.86378	1.37e-09	268	FALSE	CCNE2	-11066
Diabetes Type 2	diabetes_type_2	rs28399553	8	95906794	A	G	-0.038151	0.005906	0.807027	9.9641	1.09e-10	268	FALSE	CCNE2	-14796
Diabetes Type 2	diabetes_type_2	rs73271178	8	95907230	C	T	-0.038179	0.005907	0.807478	9.97409	1.06e-10	268	FALSE	CCNE2	-15232
Diabetes Type 2	diabetes_type_2	rs16917117	8	95909498	T	C	-0.038208	0.005906	0.80761	9.99378	1.01e-10	268	FALSE	NDUFAF6	-1503
Diabetes Type 2	diabetes_type_2	rs12546365	8	95911477	T	C	0.043416	0.004662	0.504448	19.8779	1.32e-20	268	FALSE	NDUFAF6	-3482
Diabetes Type 2	diabetes_type_2	rs13254283	8	95914103	G	T	0.043437	0.004662	0.504803	19.8966	1.27e-20	268	FALSE	NDUFAF6	-6108
Diabetes Type 2	diabetes_type_2	rs2340584	8	95916811	A	G	0.043371	0.004662	0.504571	19.8369	1.46e-20	268	FALSE	NDUFAF6	-8816
Diabetes Type 2	diabetes_type_2	rs13262110	8	95926890	C	T	0.043438	0.004662	0.504437	19.8958	1.27e-20	268	FALSE	NDUFAF6	-18895
Diabetes Type 2	diabetes_type_2	rs2515236	8	95934907	A	G	-0.039961	0.004791	0.614241	16.1107	7.75e-17	268	FALSE	NDUFAF6	-26912
Diabetes Type 2	diabetes_type_2	rs12548874	8	95935164	C	A	0.040408	0.004664	0.530302	17.3202	4.78e-18	268	FALSE	NDUFAF6	-27169
Diabetes Type 2	diabetes_type_2	rs7845219	8	95937502	T	C	0.043779	0.004662	0.506604	20.1989	6.33e-21	268	FALSE	NDUFAF6	-29507
Diabetes Type 2	diabetes_type_2	rs2904889	8	95940598	T	G	-0.039361	0.005887	0.804638	10.624	2.38e-11	268	FALSE	NDUFAF6	-32603
Diabetes Type 2	diabetes_type_2	rs11779282	8	95945487	A	G	-0.039477	0.005892	0.806016	10.6655	2.16e-11	268	FALSE	NDUFAF6	-37492
Diabetes Type 2	diabetes_type_2	rs62523081	8	95946160	G	A	-0.040255	0.004788	0.613123	16.3546	4.42e-17	268	FALSE	NDUFAF6	-38165
Diabetes Type 2	diabetes_type_2	rs4735333	8	95955074	G	A	0.043177	0.004666	0.506048	19.6402	2.29e-20	268	FALSE	NDUFAF6	-47079
Diabetes Type 2	diabetes_type_2	rs1713669	8	95958637	C	G	-0.039187	0.004734	0.5816	15.8807	1.32e-16	268	FALSE	NDUFAF6	-50642
Diabetes Type 2	diabetes_type_2	rs896855	8	95959808	A	G	0.043002	0.004665	0.506041	19.4901	3.24e-20	268	FALSE	NDUFAF6	-51813
Diabetes Type 2	diabetes_type_2	rs896854	8	95960511	T	C	0.044003	0.004665	0.494706	20.3729	4.24e-21	268	FALSE	NDUFAF6	-52516
Diabetes Type 2	diabetes_type_2	rs1320164	8	95960767	G	A	0.044115	0.004665	0.494592	20.4716	3.38e-21	268	FALSE	NDUFAF6	-52772
Diabetes Type 2	diabetes_type_2	rs896853	8	95960855	G	C	0.04404	0.004667	0.479096	20.3868	4.1e-21	268	FALSE	NDUFAF6	-52860
Diabetes Type 2	diabetes_type_2	rs896852	8	95960886	G	T	0.044115	0.004665	0.494592	20.4716	3.38e-21	268	FALSE	NDUFAF6	-52891
Diabetes Type 2	diabetes_type_2	rs2879813	8	95960947	A	G	0.04404	0.004667	0.479096	20.3866	4.11e-21	268	FALSE	NDUFAF6	-52952
Diabetes Type 2	diabetes_type_2	rs10097617	8	95961626	T	C	0.043886	0.00508	0.479133	17.2208	6.01e-18	268	FALSE	NDUFAF6	-53631
Diabetes Type 2	diabetes_type_2	rs10108430	8	95961794	C	T	0.04293	0.004665	0.506004	19.427	3.74e-20	268	FALSE	NDUFAF6	-53799
Diabetes Type 2	diabetes_type_2	rs7003387	8	95961979	C	G	0.044126	0.004665	0.494605	20.4806	3.31e-21	268	TRUE	NDUFAF6	-53984
Diabetes Type 2	diabetes_type_2	rs527234	8	95963798	C	G	-0.039133	0.004735	0.583081	15.8326	1.47e-16	268	FALSE	NDUFAF6	-55803
Diabetes Type 2	diabetes_type_2	rs13255935	8	95965685	C	A	0.043756	0.004665	0.492925	20.1503	7.07e-21	268	FALSE	NDUFAF6	-57690
Diabetes Type 2	diabetes_type_2	rs13257021	8	95965695	A	G	0.044102	0.004686	0.478575	20.2869	5.16e-21	268	FALSE	NDUFAF6	-57700
Diabetes Type 2	diabetes_type_2	rs2515226	8	95965743	G	A	-0.039089	0.004735	0.583024	15.7991	1.59e-16	268	FALSE	NDUFAF6	-57748
Diabetes Type 2	diabetes_type_2	rs572547	8	95966286	A	G	-0.0397	0.0067	0.5802	8.49441	3.2e-09	268	FALSE	NDUFAF6	-58291
Diabetes Type 2	diabetes_type_2	rs6987752	8	95966531	C	T	0.040068	0.006816	0.482486	8.37117	4.25e-09	268	FALSE	NDUFAF6	-58536
Diabetes Type 2	diabetes_type_2	rs509594	8	95967156	C	G	-0.039137	0.004735	0.583132	15.8355	1.46e-16	268	FALSE	NDUFAF6	-59161
Diabetes Type 2	diabetes_type_2	rs10808671	8	95967372	A	G	0.044116	0.004673	0.478363	20.4071	3.92e-21	268	FALSE	NDUFAF6	-59377
Diabetes Type 2	diabetes_type_2	rs10956933	8	95967688	C	G	0.044113	0.004675	0.478349	20.3852	4.12e-21	268	FALSE	NDUFAF6	-59693
Diabetes Type 2	diabetes_type_2	rs481887	8	95967838	A	G	-0.039082	0.004735	0.583132	15.7939	1.61e-16	268	FALSE	NDUFAF6	-59843
Diabetes Type 2	diabetes_type_2	rs726816	8	95968413	T	G	0.043745	0.005033	0.465873	17.421	3.79e-18	268	FALSE	NDUFAF6	-60418
Diabetes Type 2	diabetes_type_2	rs4582532	8	95969257	G	A	0.041419	0.004668	0.488764	18.122	7.55e-19	268	FALSE	NDUFAF6	-61262
Diabetes Type 2	diabetes_type_2	rs2340586	8	95969261	G	A	0.041419	0.004668	0.488764	18.122	7.55e-19	268	FALSE	NDUFAF6	-61266
Diabetes Type 2	diabetes_type_2	rs10429294	8	95969322	C	T	0.036264	0.004928	0.469581	12.7141	1.93e-13	268	FALSE	NDUFAF6	-61327
Diabetes Type 2	diabetes_type_2	rs9297949	8	95969445	A	C	0.03667	0.004675	0.468214	14.3369	4.6e-15	268	FALSE	NDUFAF6	-61450
Diabetes Type 2	diabetes_type_2	rs1453377	8	95969947	C	T	0.036199	0.004988	0.469385	12.3846	4.12e-13	268	FALSE	NDUFAF6	-61952
Diabetes Type 2	diabetes_type_2	rs77402106	8	95970484	C	T	-0.038207	0.005846	0.803349	10.1826	6.57e-11	268	FALSE	NDUFAF6	-62489
Diabetes Type 2	diabetes_type_2	rs10429443	8	95971164	A	G	0.036205	0.005076	0.469317	11.9874	1.03e-12	268	FALSE	NDUFAF6	-63169
Diabetes Type 2	diabetes_type_2	rs2011567	8	95971920	G	A	0.036205	0.005076	0.469715	11.9902	1.02e-12	268	FALSE	NDUFAF6	-63925
Diabetes Type 2	diabetes_type_2	rs2011566	8	95971921	G	A	0.035991	0.00467	0.484235	13.8687	1.35e-14	268	FALSE	NDUFAF6	-63926
Diabetes Type 2	diabetes_type_2	rs11776186	8	95971968	A	G	-0.038207	0.005846	0.803292	10.1826	6.57e-11	268	FALSE	NDUFAF6	-63973
Diabetes Type 2	diabetes_type_2	rs896846	8	95972453	G	A	0.036205	0.005076	0.46926	11.9882	1.03e-12	268	FALSE	NDUFAF6	-64458
Diabetes Type 2	diabetes_type_2	rs896847	8	95972551	G	A	0.036111	0.004976	0.469317	12.3859	4.11e-13	268	FALSE	NDUFAF6	-64556
Diabetes Type 2	diabetes_type_2	rs78088250	8	95972718	G	A	-0.037953	0.005846	0.803293	10.0571	8.77e-11	268	FALSE	NDUFAF6	-64723
Diabetes Type 2	diabetes_type_2	rs13281625	8	95972738	T	C	0.036111	0.004976	0.469317	12.3854	4.12e-13	268	FALSE	NDUFAF6	-64743
Diabetes Type 2	diabetes_type_2	rs13281709	8	95972819	T	A	0.036111	0.004976	0.469317	12.3854	4.12e-13	268	FALSE	NDUFAF6	-64824
Diabetes Type 2	diabetes_type_2	rs11787303	8	95972864	C	T	-0.038054	0.005846	0.803292	10.1071	7.81e-11	268	FALSE	NDUFAF6	-64869
Diabetes Type 2	diabetes_type_2	rs13278601	8	95972974	G	C	0.036064	0.004926	0.469317	12.5931	2.55e-13	268	FALSE	NDUFAF6	-64979
Diabetes Type 2	diabetes_type_2	rs4735335	8	95973327	G	C	0.035244	0.004824	0.467455	12.5422	2.87e-13	268	FALSE	NDUFAF6	-65332
Diabetes Type 2	diabetes_type_2	rs4735336	8	95973410	G	T	0.035831	0.00467	0.48378	13.7528	1.77e-14	268	FALSE	NDUFAF6	-65415
Diabetes Type 2	diabetes_type_2	rs4735337	8	95973465	T	C	0.036152	0.005031	0.469369	12.1559	6.98e-13	268	FALSE	NDUFAF6	-65470
Diabetes Type 2	diabetes_type_2	rs16893776	8	95973604	C	T	0.036136	0.004951	0.469316	12.5169	3.04e-13	268	FALSE	NDUFAF6	-65609
Diabetes Type 2	diabetes_type_2	rs28591375	8	95973637	C	G	0.036111	0.004976	0.469317	12.3846	4.13e-13	268	FALSE	NDUFAF6	-65642
Diabetes Type 2	diabetes_type_2	rs28560301	8	95973681	G	A	0.036138	0.00495	0.469398	12.5232	3e-13	268	FALSE	NDUFAF6	-65686
Diabetes Type 2	diabetes_type_2	rs574183	8	95973816	A	G	-0.03299	0.004831	0.601756	11.0506	8.9e-12	268	FALSE	NDUFAF6	-65821
Diabetes Type 2	diabetes_type_2	rs4735338	8	95973886	T	C	0.036111	0.004976	0.469317	12.3843	4.13e-13	268	FALSE	NDUFAF6	-65891
Diabetes Type 2	diabetes_type_2	rs4735339	8	95974373	C	T	0.036065	0.004925	0.469317	12.598	2.52e-13	268	FALSE	NDUFAF6	-66378
Diabetes Type 2	diabetes_type_2	rs28716845	8	95974485	A	G	0.036065	0.004925	0.469317	12.5986	2.52e-13	268	FALSE	NDUFAF6	-66490
Diabetes Type 2	diabetes_type_2	rs11781397	8	95974506	G	T	-0.038005	0.005846	0.803236	10.0831	8.26e-11	268	FALSE	NDUFAF6	-66511
Diabetes Type 2	diabetes_type_2	rs7815762	8	95974798	A	G	0.036057	0.004932	0.46929	12.5578	2.77e-13	268	FALSE	NDUFAF6	-66803
Diabetes Type 2	diabetes_type_2	rs7823059	8	95974961	T	C	0.03628	0.004723	0.468944	13.7839	1.64e-14	268	FALSE	NDUFAF6	-66966
Diabetes Type 2	diabetes_type_2	rs7819800	8	95975168	A	G	0.036095	0.004896	0.4693	12.7556	1.76e-13	268	FALSE	NDUFAF6	-67173
Diabetes Type 2	diabetes_type_2	rs13266313	8	95975302	C	T	0.036088	0.004903	0.469355	12.7172	1.92e-13	268	FALSE	NDUFAF6	-67307
Diabetes Type 2	diabetes_type_2	rs11780130	8	95976083	A	G	-0.038774	0.00602	0.805039	9.91213	1.22e-10	268	FALSE	NDUFAF6	-68088
Diabetes Type 2	diabetes_type_2	rs4735340	8	95976251	A	T	0.036061	0.004929	0.469245	12.5772	2.65e-13	268	FALSE	NDUFAF6	-68256
Diabetes Type 2	diabetes_type_2	rs11784212	8	95976995	G	A	-0.038007	0.005846	0.803177	10.084	8.24e-11	268	FALSE	NDUFAF6	-69000
Diabetes Type 2	diabetes_type_2	rs10104909	8	95977973	C	T	0.034683	0.004819	0.481958	12.1944	6.39e-13	268	FALSE	NDUFAF6	-69978
Diabetes Type 2	diabetes_type_2	rs78802294	8	95977974	G	A	-0.038008	0.005846	0.803177	10.0843	8.24e-11	268	FALSE	NDUFAF6	-69979
Diabetes Type 2	diabetes_type_2	rs74632106	8	95978032	A	G	-0.038008	0.005846	0.803177	10.0843	8.24e-11	268	FALSE	NDUFAF6	-70037
Diabetes Type 2	diabetes_type_2	rs112076731	8	95978121	C	G	-0.038008	0.005846	0.803177	10.0842	8.24e-11	268	FALSE	NDUFAF6	-70126
Diabetes Type 2	diabetes_type_2	rs11782818	8	95978221	T	C	-0.038047	0.005846	0.803164	10.1041	7.87e-11	268	FALSE	NDUFAF6	-70226
Diabetes Type 2	diabetes_type_2	rs11778553	8	95978260	C	T	-0.038008	0.005846	0.803177	10.0844	8.23e-11	268	FALSE	NDUFAF6	-70265
Diabetes Type 2	diabetes_type_2	rs11783878	8	95979261	T	C	-0.038059	0.005846	0.803177	10.1096	7.77e-11	268	FALSE	NDUFAF6	-71266
Diabetes Type 2	diabetes_type_2	rs11779698	8	95979764	C	G	-0.038059	0.005846	0.803177	10.1095	7.77e-11	268	FALSE	NDUFAF6	-71769
Diabetes Type 2	diabetes_type_2	rs11783262	8	95979816	A	G	-0.038059	0.005846	0.803177	10.1095	7.77e-11	268	FALSE	NDUFAF6	-71821
Diabetes Type 2	diabetes_type_2	rs11783985	8	95979886	A	G	-0.038059	0.005846	0.803177	10.1094	7.77e-11	268	FALSE	NDUFAF6	-71891
Diabetes Type 2	diabetes_type_2	rs77055525	8	95980583	G	A	-0.038111	0.005846	0.803177	10.1351	7.33e-11	268	FALSE	NDUFAF6	-72588
Diabetes Type 2	diabetes_type_2	rs6982393	8	95980708	T	C	0.036093	0.005088	0.469412	11.8681	1.35e-12	268	FALSE	NDUFAF6	-72713
Diabetes Type 2	diabetes_type_2	rs112411609	8	95980854	C	A	-0.038061	0.005846	0.803177	10.1102	7.76e-11	268	FALSE	NDUFAF6	-72859
Diabetes Type 2	diabetes_type_2	rs76631135	8	95980988	G	T	-0.03806	0.005846	0.803177	10.1101	7.76e-11	268	FALSE	NDUFAF6	-72993
Diabetes Type 2	diabetes_type_2	rs74633621	8	95981037	A	G	-0.03806	0.005846	0.803177	10.1101	7.76e-11	268	FALSE	NDUFAF6	-73042
Diabetes Type 2	diabetes_type_2	rs76815619	8	95981330	G	A	-0.038061	0.005846	0.803177	10.1102	7.76e-11	268	FALSE	NDUFAF6	-73335
Diabetes Type 2	diabetes_type_2	rs74861094	8	95981385	A	G	-0.038061	0.005846	0.803177	10.1102	7.76e-11	268	FALSE	NDUFAF6	-73390
Diabetes Type 2	diabetes_type_2	rs74633235	8	95981476	A	G	-0.038061	0.005846	0.803177	10.1102	7.76e-11	268	FALSE	NDUFAF6	-73481
Diabetes Type 2	diabetes_type_2	rs896848	8	95981810	G	A	-0.035851	0.005716	0.788713	9.43493	3.67e-10	268	FALSE	NDUFAF6	-73815
Diabetes Type 2	diabetes_type_2	rs17665714	8	95982542	T	C	-0.038061	0.005846	0.803177	10.1102	7.76e-11	268	FALSE	NDUFAF6	-74547
Diabetes Type 2	diabetes_type_2	rs57890591	8	95983130	G	A	-0.038061	0.005846	0.803177	10.1103	7.76e-11	268	FALSE	NDUFAF6	-75135
Diabetes Type 2	diabetes_type_2	rs10504939	8	95983354	C	G	-0.038061	0.005846	0.803177	10.1102	7.76e-11	268	FALSE	NDUFAF6	-75359
Diabetes Type 2	diabetes_type_2	rs60003497	8	95983423	A	T	-0.03806	0.005846	0.803177	10.1095	7.77e-11	268	FALSE	NDUFAF6	-75428
Diabetes Type 2	diabetes_type_2	rs77805255	8	95983566	G	A	-0.038062	0.005846	0.803177	10.1103	7.76e-11	268	FALSE	NDUFAF6	-75571
Diabetes Type 2	diabetes_type_2	rs141618964	8	95983930	G	C	-0.038071	0.005847	0.803179	10.1137	7.7e-11	268	FALSE	NDUFAF6	-75935
Diabetes Type 2	diabetes_type_2	rs74553842	8	95984392	C	T	-0.037914	0.005847	0.803145	10.0359	9.21e-11	268	FALSE	NDUFAF6	-76397
Diabetes Type 2	diabetes_type_2	rs78777150	8	95984411	C	G	-0.038032	0.005847	0.803181	10.0935	8.06e-11	268	FALSE	NDUFAF6	-76416
Diabetes Type 2	diabetes_type_2	rs112671774	8	95984747	C	A	-0.038043	0.005847	0.803181	10.0984	7.97e-11	268	FALSE	NDUFAF6	-76752
Diabetes Type 2	diabetes_type_2	rs58314911	8	95985111	G	A	-0.038103	0.005847	0.803183	10.1273	7.46e-11	268	FALSE	NDUFAF6	-77116
Diabetes Type 2	diabetes_type_2	rs58282276	8	95985391	G	A	-0.038111	0.005848	0.803184	10.1306	7.4e-11	268	FALSE	NDUFAF6	-77396
Diabetes Type 2	diabetes_type_2	rs117179765	8	95985662	T	C	-0.038474	0.005845	0.802146	10.3199	4.79e-11	268	FALSE	NDUFAF6	-77667
Diabetes Type 2	diabetes_type_2	rs13270641	8	95985871	G	T	0.035461	0.004671	0.484229	13.4794	3.32e-14	268	FALSE	NDUFAF6	-77876
Diabetes Type 2	diabetes_type_2	rs10081474	8	95985909	C	A	0.0393	0.0064	0.5012	9.0722	8.47e-10	268	FALSE	NDUFAF6	-77914
Diabetes Type 2	diabetes_type_2	rs75680386	8	95986148	A	G	-0.038135	0.005849	0.803208	10.1398	7.25e-11	268	FALSE	NDUFAF6	-78153
Diabetes Type 2	diabetes_type_2	rs17665737	8	95986306	A	G	-0.03771	0.005886	0.804543	9.81293	1.54e-10	268	FALSE	NDUFAF6	-78311
Diabetes Type 2	diabetes_type_2	rs13274945	8	95986626	C	T	0.035701	0.004671	0.484408	13.6541	2.22e-14	268	FALSE	NDUFAF6	-78631
Diabetes Type 2	diabetes_type_2	rs13248607	8	95986637	T	G	0.035696	0.004671	0.484291	13.6511	2.23e-14	268	FALSE	NDUFAF6	-78642
Diabetes Type 2	diabetes_type_2	rs80217195	8	95986853	T	C	-0.03816	0.005848	0.803188	10.1527	7.04e-11	268	FALSE	NDUFAF6	-78858
Diabetes Type 2	diabetes_type_2	rs10099059	8	95986972	G	C	0.035856	0.004671	0.484175	13.7659	1.71e-14	268	FALSE	NDUFAF6	-78977
Diabetes Type 2	diabetes_type_2	rs10099941	8	95987008	C	T	0.035856	0.004671	0.484175	13.766	1.71e-14	268	FALSE	NDUFAF6	-79013
Diabetes Type 2	diabetes_type_2	rs76215523	8	95987015	T	C	-0.038091	0.005848	0.802821	10.1191	7.6e-11	268	FALSE	NDUFAF6	-79020
Diabetes Type 2	diabetes_type_2	rs3802192	8	95987471	C	T	-0.038257	0.005848	0.803189	10.2007	6.3e-11	268	FALSE	NDUFAF6	-79476
Diabetes Type 2	diabetes_type_2	rs11784140	8	95987480	G	T	-0.038311	0.005848	0.803189	10.2272	5.93e-11	268	FALSE	NDUFAF6	-79485
Diabetes Type 2	diabetes_type_2	rs13250762	8	95987570	A	G	-0.03396	0.005758	0.792801	8.42323	3.77e-09	268	FALSE	NDUFAF6	-79575
Diabetes Type 2	diabetes_type_2	rs3802191	8	95987584	A	G	-0.038125	0.005848	0.803079	10.1363	7.31e-11	268	FALSE	NDUFAF6	-79589
Diabetes Type 2	diabetes_type_2	rs11781757	8	95987891	A	T	-0.038208	0.005848	0.80319	10.1761	6.67e-11	268	FALSE	NDUFAF6	-79896
Diabetes Type 2	diabetes_type_2	rs6983948	8	95988209	C	T	0.0408	0.0064	0.4882	9.72367	1.89e-10	268	FALSE	NDUFAF6	-80214
Diabetes Type 2	diabetes_type_2	rs6984240	8	95988381	C	T	0.0411	0.0064	0.4846	9.85676	1.39e-10	268	FALSE	NDUFAF6	-80386
Diabetes Type 2	diabetes_type_2	rs147463885	8	95989240	G	C	-0.038209	0.005848	0.80319	10.1765	6.66e-11	268	FALSE	NDUFAF6	-81245
Diabetes Type 2	diabetes_type_2	rs10098025	8	95989583	T	A	-0.038	0.005846	0.802875	10.0812	8.29e-11	268	FALSE	NDUFAF6	-81588
Diabetes Type 2	diabetes_type_2	rs6471503	8	95990283	G	A	0.035908	0.004671	0.484281	13.8034	1.57e-14	268	FALSE	NDUFAF6	-82288
Diabetes Type 2	diabetes_type_2	rs75349998	8	95990918	G	A	-0.038259	0.005848	0.803189	10.2012	6.29e-11	268	FALSE	NDUFAF6	-82923
Diabetes Type 2	diabetes_type_2	rs10098778	8	95992020	C	T	0.035902	0.004671	0.484218	13.7977	1.59e-14	268	FALSE	NDUFAF6	-84025
Diabetes Type 2	diabetes_type_2	rs2340534	8	95992330	G	A	0.04	0.0066	0.5	8.85512	1.4e-09	268	FALSE	NDUFAF6	-84335
Diabetes Type 2	diabetes_type_2	rs10956934	8	95992473	C	A	0.032048	0.004666	0.509347	11.1706	6.75e-12	268	FALSE	NDUFAF6	-84478
Diabetes Type 2	diabetes_type_2	rs13276936	8	95995701	C	T	0.026912	0.004671	0.528845	8.06746	8.56e-09	268	FALSE	NDUFAF6	-87706
Diabetes Type 2	diabetes_type_2	rs11781001	8	96044076	G	A	-0.037915	0.006171	0.825609	9.0821	8.28e-10	268	FALSE	NDUFAF6	-136081
Diabetes Type 2	diabetes_type_2	rs13257283	8	105608497	G	A	0.058329	0.009489	0.932099	9.08904	8.15e-10	269	TRUE	LRP12	7245
Diabetes Type 2	diabetes_type_2	rs112515915	8	105662373	A	G	0.058216	0.009973	0.932423	8.2632	5.46e-09	269	FALSE	LRP12	61121
Diabetes Type 2	diabetes_type_2	rs800888	8	116464988	T	C	-0.030591	0.004826	0.595764	9.62164	2.39e-10	270	FALSE	TRPS1	-44264
Diabetes Type 2	diabetes_type_2	rs1180648	8	116471025	G	T	-0.031207	0.004829	0.601546	9.97375	1.06e-10	270	FALSE	TRPS1	-50301
Diabetes Type 2	diabetes_type_2	rs1180647	8	116472478	C	T	-0.031414	0.004828	0.601038	10.1015	7.92e-11	270	FALSE	TRPS1	-51754
Diabetes Type 2	diabetes_type_2	rs1180624	8	116476811	T	C	-0.031141	0.004786	0.599489	10.1019	7.91e-11	270	FALSE	TRPS1	-56087
Diabetes Type 2	diabetes_type_2	rs800879	8	116479248	T	C	-0.03134	0.004786	0.600012	10.2215	6e-11	270	FALSE	TRPS1	-58524
Diabetes Type 2	diabetes_type_2	rs1483582	8	116480753	G	A	0.031663	0.004827	0.400217	10.2532	5.58e-11	270	FALSE	TRPS1	-60029
Diabetes Type 2	diabetes_type_2	rs10955751	8	116481223	T	G	0.031296	0.004786	0.400048	10.1955	6.37e-11	270	FALSE	TRPS1	-60499
Diabetes Type 2	diabetes_type_2	rs11786044	8	116481346	T	A	-0.031304	0.004786	0.599961	10.1996	6.32e-11	270	FALSE	TRPS1	-60622
Diabetes Type 2	diabetes_type_2	rs800878	8	116481498	G	C	-0.031384	0.004786	0.599825	10.2488	5.64e-11	270	FALSE	TRPS1	-60774
Diabetes Type 2	diabetes_type_2	rs12114740	8	116481700	T	C	-0.031355	0.004786	0.599838	10.2311	5.87e-11	270	FALSE	TRPS1	-60976
Diabetes Type 2	diabetes_type_2	rs3808415	8	116482423	A	G	-0.031485	0.004785	0.599838	10.3108	4.89e-11	270	FALSE	TRPS1	-61699
Diabetes Type 2	diabetes_type_2	rs3808416	8	116483217	T	C	-0.031361	0.004785	0.599948	10.2359	5.81e-11	270	FALSE	TRPS1	-62493
Diabetes Type 2	diabetes_type_2	rs2200218	8	116485315	A	G	0.031355	0.004785	0.400053	10.233	5.85e-11	270	FALSE	TRPS1	-64591
Diabetes Type 2	diabetes_type_2	rs2170741	8	116485513	C	G	0.030323	0.004907	0.400399	9.17964	6.61e-10	270	FALSE	TRPS1	-64789
Diabetes Type 2	diabetes_type_2	rs800871	8	116485696	A	T	0.031221	0.004785	0.400582	10.1525	7.04e-11	270	FALSE	TRPS1	-64972
Diabetes Type 2	diabetes_type_2	rs1384810	8	116486106	C	T	0.031299	0.004785	0.40011	10.1986	6.33e-11	270	FALSE	TRPS1	-65382
Diabetes Type 2	diabetes_type_2	rs800870	8	116486442	C	T	-0.031214	0.004785	0.599418	10.1483	7.11e-11	270	FALSE	TRPS1	-65718
Diabetes Type 2	diabetes_type_2	rs800869	8	116486905	T	C	-0.031355	0.004785	0.599947	10.2326	5.85e-11	270	FALSE	TRPS1	-66181
Diabetes Type 2	diabetes_type_2	rs3808418	8	116491594	T	G	0.031764	0.004787	0.401634	10.4772	3.33e-11	270	FALSE	TRPS1	-70870
Diabetes Type 2	diabetes_type_2	rs2625674	8	116492221	G	A	-0.031721	0.004786	0.597866	10.4512	3.54e-11	270	FALSE	TRPS1	-71497
Diabetes Type 2	diabetes_type_2	rs800910	8	116496984	T	A	-0.031746	0.004786	0.598323	10.4671	3.41e-11	270	FALSE	TRPS1	-76260
Diabetes Type 2	diabetes_type_2	rs800909	8	116497173	C	T	-0.031746	0.004786	0.598333	10.4669	3.41e-11	270	FALSE	TRPS1	-76449
Diabetes Type 2	diabetes_type_2	rs800908	8	116497393	C	T	-0.031723	0.004786	0.597908	10.4542	3.51e-11	270	FALSE	TRPS1	-76669
Diabetes Type 2	diabetes_type_2	rs7832568	8	116498798	A	C	-0.031549	0.004786	0.598254	10.3475	4.49e-11	270	FALSE	TRPS1	-78074
Diabetes Type 2	diabetes_type_2	rs809623	8	116499185	G	A	0.031709	0.004786	0.401666	10.4446	3.59e-11	270	FALSE	TRPS1	-78461
Diabetes Type 2	diabetes_type_2	rs2625673	8	116499686	A	T	-0.031722	0.004786	0.597834	10.4532	3.52e-11	270	FALSE	TRPS1	-78962
Diabetes Type 2	diabetes_type_2	rs2625672	8	116500397	A	T	0.031764	0.004787	0.401615	10.4759	3.34e-11	270	FALSE	TRPS1	-79673
Diabetes Type 2	diabetes_type_2	rs800884	8	116502628	A	C	-0.031432	0.004786	0.598178	10.2769	5.29e-11	270	FALSE	TRPS1	-81904
Diabetes Type 2	diabetes_type_2	rs800883	8	116504323	A	T	-0.031736	0.004786	0.598337	10.4617	3.45e-11	270	FALSE	TRPS1	-83599
Diabetes Type 2	diabetes_type_2	rs800882	8	116505084	T	G	-0.031585	0.004786	0.597759	10.3695	4.27e-11	270	FALSE	TRPS1	-84360
Diabetes Type 2	diabetes_type_2	rs800881	8	116506134	G	T	-0.031843	0.004786	0.599254	10.5265	2.97e-11	270	FALSE	TRPS1	-85410
Diabetes Type 2	diabetes_type_2	rs800880	8	116508132	T	C	-0.03153	0.004786	0.598156	10.3356	4.62e-11	270	FALSE	TRPS1	-87408
Diabetes Type 2	diabetes_type_2	rs6990008	8	116508624	G	A	0.031591	0.004786	0.401634	10.3737	4.23e-11	270	FALSE	TRPS1	-87900
Diabetes Type 2	diabetes_type_2	rs3849850	8	116508778	G	A	0.031535	0.004786	0.401916	10.3396	4.58e-11	270	FALSE	TRPS1	-88054
Diabetes Type 2	diabetes_type_2	rs7813434	8	116511856	C	A	0.031284	0.004786	0.402155	10.1872	6.5e-11	270	FALSE	TRPS1	-91132
Diabetes Type 2	diabetes_type_2	rs12548221	8	116512403	C	T	0.031296	0.004787	0.401923	10.1905	6.45e-11	270	FALSE	TRPS1	-91679
Diabetes Type 2	diabetes_type_2	rs2003643	8	116512856	C	G	0.031284	0.004786	0.401986	10.1873	6.5e-11	270	FALSE	TRPS1	-92132
Diabetes Type 2	diabetes_type_2	rs3808422	8	116516853	T	C	0.031535	0.004786	0.401465	10.3393	4.58e-11	270	FALSE	TRPS1	-96129
Diabetes Type 2	diabetes_type_2	rs3808425	8	116518583	G	A	0.031132	0.004786	0.40166	10.0933	8.07e-11	270	FALSE	TRPS1	-97859
Diabetes Type 2	diabetes_type_2	rs3808426	8	116518834	A	T	0.031226	0.004786	0.401591	10.1526	7.04e-11	270	FALSE	TRPS1	-98110
Diabetes Type 2	diabetes_type_2	rs1384812	8	116519075	T	G	0.031568	0.004786	0.401156	10.3597	4.37e-11	270	FALSE	TRPS1	-98351
Diabetes Type 2	diabetes_type_2	rs3808428	8	116519769	C	G	0.03138	0.004785	0.401872	10.2471	5.66e-11	270	FALSE	TRPS1	-99045
Diabetes Type 2	diabetes_type_2	rs3808430	8	116521042	G	T	0.031128	0.004786	0.401707	10.0932	8.07e-11	270	FALSE	TRPS1	-100318
Diabetes Type 2	diabetes_type_2	rs10093833	8	116521565	T	G	0.031171	0.004786	0.401647	10.1191	7.6e-11	270	FALSE	TRPS1	-100841
Diabetes Type 2	diabetes_type_2	rs10093834	8	116521566	T	A	0.031339	0.004786	0.401252	10.2206	6.02e-11	270	FALSE	TRPS1	-100842
Diabetes Type 2	diabetes_type_2	rs1079822	8	116525324	C	T	0.031204	0.004786	0.401949	10.1399	7.25e-11	270	FALSE	TRPS1	-104600
Diabetes Type 2	diabetes_type_2	rs2170740	8	116528095	T	C	0.031346	0.004786	0.401767	10.2251	5.95e-11	270	FALSE	TRPS1	-107371
Diabetes Type 2	diabetes_type_2	rs10955752	8	116530831	A	G	0.031488	0.004786	0.401369	10.3092	4.91e-11	270	FALSE	TRPS1	-110107
Diabetes Type 2	diabetes_type_2	rs3824200	8	116531797	G	A	0.031447	0.004786	0.401637	10.2861	5.17e-11	270	FALSE	TRPS1	-111073
Diabetes Type 2	diabetes_type_2	rs1905376	8	116533758	A	G	0.031625	0.004786	0.401905	10.395	4.03e-11	270	FALSE	TRPS1	-113034
Diabetes Type 2	diabetes_type_2	rs13266941	8	116535753	T	C	0.031307	0.004786	0.401587	10.2015	6.29e-11	270	FALSE	TRPS1	-115029
Diabetes Type 2	diabetes_type_2	rs2178946	8	116537058	G	A	0.0312	0.004786	0.401873	10.1364	7.31e-11	270	FALSE	TRPS1	-116334
Diabetes Type 2	diabetes_type_2	rs2178947	8	116537530	A	C	0.031309	0.004786	0.40153	10.2028	6.27e-11	270	FALSE	TRPS1	-116806
Diabetes Type 2	diabetes_type_2	rs12549788	8	116539067	G	A	0.031503	0.004786	0.401869	10.3204	4.78e-11	270	FALSE	TRPS1	-118343
Diabetes Type 2	diabetes_type_2	rs1483583	8	116549176	A	G	0.031631	0.004786	0.40129	10.3972	4.01e-11	270	FALSE	TRPS1	-128452
Diabetes Type 2	diabetes_type_2	rs11778934	8	116551405	C	G	0.032128	0.004756	0.418111	10.832	1.47e-11	270	TRUE	TRPS1	-130681
Diabetes Type 2	diabetes_type_2	rs7823575	8	116551546	A	G	0.031621	0.004786	0.401318	10.3914	4.06e-11	270	FALSE	TRPS1	-130822
Diabetes Type 2	diabetes_type_2	rs12543799	8	116555360	C	A	0.03156	0.004794	0.394789	10.32	4.79e-11	270	FALSE	TRPS1	-134636
Diabetes Type 2	diabetes_type_2	rs3779878	8	116556299	A	G	0.031933	0.004795	0.394692	10.5471	2.84e-11	270	FALSE	TRPS1	-135575
Diabetes Type 2	diabetes_type_2	rs12056626	8	116557955	C	G	0.031772	0.004794	0.394764	10.4528	3.53e-11	270	FALSE	TRPS1	-137231
Diabetes Type 2	diabetes_type_2	rs3808434	8	116559435	A	G	0.032089	0.004792	0.394609	10.6536	2.22e-11	270	FALSE	TRPS1	-138711
Diabetes Type 2	diabetes_type_2	rs3808435	8	116559894	G	A	0.031847	0.004792	0.395119	10.5057	3.12e-11	270	FALSE	TRPS1	-139170
Diabetes Type 2	diabetes_type_2	rs7825679	8	116560619	T	C	0.031863	0.004792	0.394902	10.5155	3.05e-11	270	FALSE	TRPS1	-139895
Diabetes Type 2	diabetes_type_2	rs3808436	8	116560967	A	G	0.031854	0.004792	0.394896	10.5099	3.09e-11	270	FALSE	TRPS1	-140243
Diabetes Type 2	diabetes_type_2	rs3808437	8	116561743	T	C	0.031798	0.004792	0.394953	10.4756	3.35e-11	270	FALSE	TRPS1	-141019
Diabetes Type 2	diabetes_type_2	rs10097784	8	116561824	C	A	0.031704	0.004792	0.394982	10.4184	3.82e-11	270	FALSE	TRPS1	-141100
Diabetes Type 2	diabetes_type_2	rs10955753	8	116562169	C	A	0.031817	0.004792	0.395152	10.4874	3.26e-11	270	FALSE	TRPS1	-141445
Diabetes Type 2	diabetes_type_2	rs3808438	8	116563573	T	C	0.031798	0.004792	0.394953	10.4757	3.34e-11	270	FALSE	TRPS1	-142849
Diabetes Type 2	diabetes_type_2	rs3808439	8	116563675	A	G	0.03184	0.004792	0.394939	10.5007	3.16e-11	270	FALSE	TRPS1	-142951
Diabetes Type 2	diabetes_type_2	rs3808440	8	116563696	G	A	0.031916	0.004792	0.394948	10.5484	2.83e-11	270	FALSE	TRPS1	-142972
Diabetes Type 2	diabetes_type_2	rs1351744	8	116563879	A	C	0.032149	0.004841	0.386891	10.4908	3.23e-11	270	FALSE	TRPS1	-143155
Diabetes Type 2	diabetes_type_2	rs1483589	8	116564796	A	G	0.032162	0.0048	0.38648	10.6666	2.15e-11	270	FALSE	TRPS1	-144072
Diabetes Type 2	diabetes_type_2	rs3802219	8	116565365	T	C	0.032007	0.0048	0.386509	10.5697	2.69e-11	270	FALSE	TRPS1	-144641
Diabetes Type 2	diabetes_type_2	rs3802220	8	116565452	G	A	0.032043	0.0048	0.386534	10.5933	2.55e-11	270	FALSE	TRPS1	-144728
Diabetes Type 2	diabetes_type_2	rs2884366	8	116565839	C	A	0.032012	0.0048	0.38651	10.5744	2.66e-11	270	FALSE	TRPS1	-145115
Diabetes Type 2	diabetes_type_2	rs2358019	8	116565968	C	G	0.031945	0.0048	0.386552	10.533	2.93e-11	270	FALSE	TRPS1	-145244
Diabetes Type 2	diabetes_type_2	rs6998448	8	116566315	T	C	0.032126	0.0048	0.386486	10.6441	2.27e-11	270	FALSE	TRPS1	-145591
Diabetes Type 2	diabetes_type_2	rs6469597	8	116570630	G	A	0.031834	0.004842	0.386774	10.2981	5.03e-11	270	FALSE	TRPS1	-149906
Diabetes Type 2	diabetes_type_2	rs3808444	8	116570977	C	T	0.031827	0.0048	0.386576	10.46	3.47e-11	270	FALSE	TRPS1	-150253
Diabetes Type 2	diabetes_type_2	rs2178948	8	116571938	G	A	0.031731	0.0048	0.386623	10.4025	3.96e-11	270	FALSE	TRPS1	-151214
Diabetes Type 2	diabetes_type_2	rs3802221	8	116572926	T	C	0.032013	0.0048	0.386623	10.5749	2.66e-11	270	FALSE	TRPS1	-152202
Diabetes Type 2	diabetes_type_2	rs3779879	8	116573023	C	T	0.031889	0.0048	0.386468	10.4987	3.17e-11	270	FALSE	TRPS1	-152299
Diabetes Type 2	diabetes_type_2	rs3808446	8	116574409	G	A	0.031825	0.0048	0.386593	10.4597	3.47e-11	270	FALSE	TRPS1	-153685
Diabetes Type 2	diabetes_type_2	rs6469600	8	116574861	C	T	0.03186	0.004801	0.386974	10.4785	3.32e-11	270	FALSE	TRPS1	-154137
Diabetes Type 2	diabetes_type_2	rs3808448	8	116576827	C	T	0.031731	0.0048	0.38651	10.4025	3.96e-11	270	FALSE	TRPS1	-156103
Diabetes Type 2	diabetes_type_2	rs3808449	8	116576978	G	A	0.031844	0.0048	0.386679	10.4713	3.38e-11	270	FALSE	TRPS1	-156254
Diabetes Type 2	diabetes_type_2	rs3808450	8	116579048	G	A	0.031781	0.0048	0.386589	10.4327	3.69e-11	270	FALSE	TRPS1	-158324
Diabetes Type 2	diabetes_type_2	rs2223103	8	116579319	A	T	0.031731	0.0048	0.386566	10.4025	3.96e-11	270	FALSE	TRPS1	-158595
Diabetes Type 2	diabetes_type_2	rs1160333	8	116580724	T	G	0.031938	0.0048	0.386368	10.5286	2.96e-11	270	FALSE	TRPS1	-160000
Diabetes Type 2	diabetes_type_2	rs1028274	8	116583551	T	G	0.031733	0.0048	0.386564	10.4033	3.95e-11	270	FALSE	TRPS1	-162827
Diabetes Type 2	diabetes_type_2	rs1963677	8	116583869	G	A	0.031746	0.0048	0.386538	10.4099	3.89e-11	270	FALSE	TRPS1	-163145
Diabetes Type 2	diabetes_type_2	rs3808454	8	116584109	T	C	0.031699	0.0048	0.387173	10.382	4.15e-11	270	FALSE	TRPS1	-163385
Diabetes Type 2	diabetes_type_2	rs1963678	8	116584117	C	T	0.031728	0.0048	0.386565	10.4001	3.98e-11	270	FALSE	TRPS1	-163393
Diabetes Type 2	diabetes_type_2	rs2103481	8	116585157	C	T	0.031727	0.0048	0.386565	10.3995	3.99e-11	270	FALSE	TRPS1	-164433
Diabetes Type 2	diabetes_type_2	rs3779881	8	116586460	C	T	0.031662	0.0048	0.38661	10.3597	4.37e-11	270	FALSE	TRPS1	-165736
Diabetes Type 2	diabetes_type_2	rs2358021	8	116587458	G	A	0.031778	0.0048	0.38644	10.4307	3.71e-11	270	FALSE	TRPS1	-166734
Diabetes Type 2	diabetes_type_2	rs2049864	8	116588326	C	A	0.031775	0.0048	0.386441	10.4284	3.73e-11	270	FALSE	TRPS1	-167602
Diabetes Type 2	diabetes_type_2	rs2049865	8	116588546	C	A	0.030442	0.004851	0.374631	9.44239	3.61e-10	270	FALSE	TRPS1	-167822
Diabetes Type 2	diabetes_type_2	rs2049867	8	116588570	T	C	0.031774	0.0048	0.386558	10.4267	3.74e-11	270	FALSE	TRPS1	-167846
Diabetes Type 2	diabetes_type_2	rs3808456	8	116589218	A	G	0.031772	0.0048	0.38643	10.4266	3.74e-11	270	FALSE	TRPS1	-168494
Diabetes Type 2	diabetes_type_2	rs3808457	8	116589497	T	A	0.031578	0.0048	0.387218	10.3077	4.92e-11	270	FALSE	TRPS1	-168773
Diabetes Type 2	diabetes_type_2	rs719422	8	116590260	A	T	0.03161	0.0048	0.386609	10.3279	4.7e-11	270	FALSE	TRPS1	-169536
Diabetes Type 2	diabetes_type_2	rs11989423	8	116591033	G	A	0.031617	0.0048	0.386627	10.3316	4.66e-11	270	FALSE	TRPS1	-170309
Diabetes Type 2	diabetes_type_2	rs11785504	8	116591288	A	G	0.031613	0.0048	0.386545	10.3287	4.69e-11	270	FALSE	TRPS1	-170564
Diabetes Type 2	diabetes_type_2	rs3808459	8	116591906	T	C	0.031602	0.0048	0.386608	10.3234	4.75e-11	270	FALSE	TRPS1	-171182
Diabetes Type 2	diabetes_type_2	rs6993253	8	116593107	T	C	0.032172	0.004883	0.375402	10.3367	4.61e-11	270	FALSE	TRPS1	-172383
Diabetes Type 2	diabetes_type_2	rs7011494	8	116593319	C	T	0.032177	0.004883	0.375392	10.3395	4.58e-11	270	FALSE	TRPS1	-172595
Diabetes Type 2	diabetes_type_2	rs4326410	8	116593582	C	T	0.03246	0.004883	0.375299	10.5112	3.08e-11	270	FALSE	TRPS1	-172858
Diabetes Type 2	diabetes_type_2	rs4599845	8	116593598	T	C	0.032599	0.004883	0.375797	10.5945	2.54e-11	270	FALSE	TRPS1	-172874
Diabetes Type 2	diabetes_type_2	rs2178949	8	116594138	T	G	0.032457	0.004883	0.375228	10.5088	3.1e-11	270	FALSE	TRPS1	-173414
Diabetes Type 2	diabetes_type_2	rs9297541	8	116595713	A	G	0.032512	0.004883	0.375343	10.5422	2.87e-11	270	FALSE	TRPS1	-174989
Diabetes Type 2	diabetes_type_2	rs6469603	8	116596188	C	T	0.032341	0.004883	0.375569	10.4392	3.64e-11	270	FALSE	TRPS1	-175464
Diabetes Type 2	diabetes_type_2	rs1057517	8	116597117	G	A	0.032096	0.004882	0.375501	10.2944	5.08e-11	270	FALSE	TRPS1	-176393
Diabetes Type 2	diabetes_type_2	rs13271228	8	116597409	T	G	0.030702	0.005006	0.374305	9.05137	8.88e-10	270	FALSE	TRPS1	-176685
Diabetes Type 2	diabetes_type_2	rs3808460	8	116597635	T	C	0.03208	0.004883	0.374539	10.2834	5.21e-11	270	FALSE	TRPS1	-176911
Diabetes Type 2	diabetes_type_2	rs3808461	8	116597716	C	T	0.03208	0.004883	0.374482	10.2834	5.21e-11	270	FALSE	TRPS1	-176992
Diabetes Type 2	diabetes_type_2	rs7012216	8	116600785	G	A	0.030914	0.004889	0.371341	9.57815	2.64e-10	270	FALSE	TRPS1	-180061
Diabetes Type 2	diabetes_type_2	rs6998144	8	116601022	T	C	0.030914	0.004889	0.371341	9.57815	2.64e-10	270	FALSE	TRPS1	-180298
Diabetes Type 2	diabetes_type_2	rs10808475	8	116601071	C	T	0.030914	0.004889	0.371341	9.57795	2.64e-10	270	FALSE	TRPS1	-180347
Diabetes Type 2	diabetes_type_2	rs7357472	8	116601402	T	A	0.030792	0.004889	0.370957	9.50659	3.11e-10	270	FALSE	TRPS1	-180678
Diabetes Type 2	diabetes_type_2	rs6469605	8	116601894	C	T	0.030752	0.004889	0.371335	9.48485	3.27e-10	270	FALSE	TRPS1	-181170
Diabetes Type 2	diabetes_type_2	rs6469606	8	116601902	C	T	0.03068	0.004889	0.371183	9.44237	3.61e-10	270	FALSE	TRPS1	-181178
Diabetes Type 2	diabetes_type_2	rs12679749	8	116602459	T	C	0.031008	0.004889	0.371014	9.63046	2.34e-10	270	FALSE	TRPS1	-181735
Diabetes Type 2	diabetes_type_2	rs13267535	8	116602676	G	A	0.031019	0.004889	0.37107	9.6369	2.31e-10	270	FALSE	TRPS1	-181952
Diabetes Type 2	diabetes_type_2	rs13269499	8	116602795	T	C	0.030966	0.00489	0.371006	9.60506	2.48e-10	270	FALSE	TRPS1	-182071
Diabetes Type 2	diabetes_type_2	rs10505258	8	116602855	T	C	0.030946	0.004889	0.371064	9.59455	2.54e-10	270	FALSE	TRPS1	-182131
Diabetes Type 2	diabetes_type_2	rs13275142	8	116602874	G	A	0.030793	0.004889	0.371183	9.50699	3.11e-10	270	FALSE	TRPS1	-182150
Diabetes Type 2	diabetes_type_2	rs2737203	8	116603003	T	C	0.030964	0.004889	0.371011	9.60493	2.48e-10	270	FALSE	TRPS1	-182279
Diabetes Type 2	diabetes_type_2	rs2721954	8	116603103	C	T	0.030908	0.00489	0.371119	9.57149	2.68e-10	270	FALSE	TRPS1	-182379
Diabetes Type 2	diabetes_type_2	rs2721926	8	116608228	T	G	0.030373	0.004884	0.375961	9.28567	5.18e-10	270	FALSE	TRPS1	-187504
Diabetes Type 2	diabetes_type_2	rs2737205	8	116610180	T	C	0.030323	0.004882	0.376161	9.26403	5.44e-10	270	FALSE	TRPS1	-189456
Diabetes Type 2	diabetes_type_2	rs7834300	8	116611632	G	C	0.030701	0.004879	0.379215	9.49043	3.23e-10	270	FALSE	TRPS1	-190908
Diabetes Type 2	diabetes_type_2	rs2737206	8	116611902	T	C	0.030421	0.004879	0.378874	9.3308	4.67e-10	270	FALSE	TRPS1	-191178
Diabetes Type 2	diabetes_type_2	rs2721929	8	116613258	G	A	0.030644	0.004879	0.379215	9.45796	3.48e-10	270	FALSE	TRPS1	-192534
Diabetes Type 2	diabetes_type_2	rs2737207	8	116614543	C	A	0.030531	0.004879	0.379554	9.39323	4.04e-10	270	FALSE	TRPS1	-193819
Diabetes Type 2	diabetes_type_2	rs997806	8	116619356	C	T	0.030644	0.004879	0.379549	9.45754	3.49e-10	270	FALSE	TRPS1	-198632
Diabetes Type 2	diabetes_type_2	rs2721932	8	116620304	G	A	0.030571	0.00488	0.379498	9.41361	3.86e-10	270	FALSE	TRPS1	-199580
Diabetes Type 2	diabetes_type_2	rs2737212	8	116621214	C	T	0.031009	0.004878	0.3828	9.67104	2.13e-10	270	FALSE	TRPS1	-200490
Diabetes Type 2	diabetes_type_2	rs2245019	8	116622906	C	A	0.029979	0.00488	0.377309	9.0796	8.33e-10	270	FALSE	TRPS1	-202182
Diabetes Type 2	diabetes_type_2	rs2737215	8	116625707	C	T	0.031171	0.00484	0.388329	9.9077	1.24e-10	270	FALSE	TRPS1	-204983
Diabetes Type 2	diabetes_type_2	rs2721933	8	116627175	T	C	0.030821	0.004841	0.387728	9.69983	2e-10	270	FALSE	TRPS1	-206451
Diabetes Type 2	diabetes_type_2	rs2721934	8	116628403	C	T	0.030929	0.004845	0.387515	9.74867	1.78e-10	270	FALSE	TRPS1	-207679
Diabetes Type 2	diabetes_type_2	rs1569364	8	116629732	C	T	0.03093	0.00484	0.388727	9.76631	1.71e-10	270	FALSE	TRPS1	-209008
Diabetes Type 2	diabetes_type_2	rs2737216	8	116630079	A	T	0.030813	0.004841	0.387065	9.69605	2.01e-10	270	FALSE	TRPS1	-209355
Diabetes Type 2	diabetes_type_2	rs2737217	8	116630311	A	G	0.031016	0.004841	0.386819	9.81479	1.53e-10	270	FALSE	TRPS1	-209587
Diabetes Type 2	diabetes_type_2	rs2721936	8	116632819	A	T	0.032557	0.004852	0.382059	10.696	2.01e-11	270	FALSE	TRPS1	-212095
Diabetes Type 2	diabetes_type_2	rs2009382	8	116633906	C	T	0.03326	0.004947	0.34587	10.7338	1.85e-11	270	FALSE	TRPS1	-213182
Diabetes Type 2	diabetes_type_2	rs2721938	8	116635611	C	T	0.032245	0.004943	0.349517	10.1487	7.1e-11	270	FALSE	TRPS1	-214887
Diabetes Type 2	diabetes_type_2	rs2737219	8	116635688	G	A	0.032287	0.004943	0.349546	10.1722	6.73e-11	270	FALSE	TRPS1	-214964
Diabetes Type 2	diabetes_type_2	rs2721939	8	116635942	C	T	0.032107	0.004943	0.349287	10.069	8.53e-11	270	FALSE	TRPS1	-215218
Diabetes Type 2	diabetes_type_2	rs2721940	8	116636281	A	C	0.032295	0.004943	0.348573	10.1769	6.65e-11	270	FALSE	TRPS1	-215557
Diabetes Type 2	diabetes_type_2	rs2142331	8	116636719	C	T	0.032324	0.004943	0.3486	10.1958	6.37e-11	270	FALSE	TRPS1	-215995
Diabetes Type 2	diabetes_type_2	rs2737220	8	116637685	T	C	0.03269	0.004952	0.343955	10.3734	4.23e-11	270	FALSE	TRPS1	-216961
Diabetes Type 2	diabetes_type_2	rs2721942	8	116637744	C	T	0.03268	0.004953	0.344252	10.3667	4.3e-11	270	FALSE	TRPS1	-217020
Diabetes Type 2	diabetes_type_2	rs2721943	8	116637999	C	T	0.032886	0.004953	0.343568	10.4891	3.24e-11	270	FALSE	TRPS1	-217275
Diabetes Type 2	diabetes_type_2	rs28447075	8	116638318	A	T	0.032738	0.004953	0.344191	10.4015	3.97e-11	270	FALSE	TRPS1	-217594
Diabetes Type 2	diabetes_type_2	rs2737225	8	116639462	G	T	0.03274	0.004953	0.343853	10.4026	3.96e-11	270	FALSE	TRPS1	-218738
Diabetes Type 2	diabetes_type_2	rs2737226	8	116639474	T	C	0.032891	0.004953	0.343281	10.4917	3.22e-11	270	FALSE	TRPS1	-218750
Diabetes Type 2	diabetes_type_2	rs2721946	8	116641960	G	T	0.032629	0.004953	0.343575	10.3338	4.64e-11	270	FALSE	TRPS1	-221236
Diabetes Type 2	diabetes_type_2	rs2721948	8	116643338	C	T	0.032713	0.004953	0.343579	10.3853	4.12e-11	270	FALSE	TRPS1	-222614
Diabetes Type 2	diabetes_type_2	rs2737227	8	116644121	G	A	0.032317	0.00495	0.344194	10.1646	6.85e-11	270	FALSE	TRPS1	-223397
Diabetes Type 2	diabetes_type_2	rs2721952	8	116645056	C	T	0.032753	0.00495	0.34712	10.4184	3.82e-11	270	FALSE	TRPS1	-224332
Diabetes Type 2	diabetes_type_2	rs3808478	8	116678277	T	C	0.026488	0.004793	0.601071	7.47475	3.35e-08	270	FALSE	TRPS1	-257553
Diabetes Type 2	diabetes_type_2	rs78086284	8	118026341	A	G	0.063765	0.010904	0.947229	8.29146	5.11e-09	271	FALSE	SLC30A8	-63829
Diabetes Type 2	diabetes_type_2	rs7016437	8	118060748	C	T	-0.040611	0.0069	0.869725	8.38925	4.08e-09	271	FALSE	SLC30A8	-98236
Diabetes Type 2	diabetes_type_2	rs34049087	8	118064942	G	A	-0.040637	0.006897	0.869143	8.40723	3.92e-09	271	FALSE	SLC30A8	-102430
Diabetes Type 2	diabetes_type_2	rs34012554	8	118065797	A	G	-0.040883	0.0069	0.869267	8.49422	3.2e-09	271	FALSE	SLC30A8	-103285
Diabetes Type 2	diabetes_type_2	rs35650185	8	118076306	C	T	-0.041217	0.0069	0.869267	8.62276	2.38e-09	271	FALSE	SLC30A8	-113794
Diabetes Type 2	diabetes_type_2	rs35105724	8	118076390	C	T	-0.041227	0.0069	0.869269	8.62612	2.37e-09	271	FALSE	SLC30A8	-113878
Diabetes Type 2	diabetes_type_2	rs35402438	8	118079025	A	G	-0.040832	0.0069	0.869267	8.47493	3.35e-09	271	FALSE	SLC30A8	-116513
Diabetes Type 2	diabetes_type_2	rs13250853	8	118079357	G	A	-0.040943	0.0069	0.869267	8.51722	3.04e-09	271	FALSE	SLC30A8	-116845
Diabetes Type 2	diabetes_type_2	rs34703023	8	118080087	A	G	-0.040942	0.0069	0.869266	8.51718	3.04e-09	271	FALSE	SLC30A8	-117575
Diabetes Type 2	diabetes_type_2	rs13253992	8	118086646	A	G	-0.041478	0.006905	0.869574	8.71138	1.94e-09	271	FALSE	SLC30A8	-124134
Diabetes Type 2	diabetes_type_2	rs7815720	8	118089513	G	A	-0.040756	0.0069	0.869273	8.44402	3.6e-09	271	FALSE	SLC30A8	-127001
Diabetes Type 2	diabetes_type_2	rs4876368	8	118093562	G	A	-0.040866	0.006901	0.869329	8.48595	3.27e-09	271	FALSE	SLC30A8	-131050
Diabetes Type 2	diabetes_type_2	rs71530857	8	118094125	G	A	-0.040701	0.006901	0.869273	8.42305	3.78e-09	271	FALSE	SLC30A8	-131613
Diabetes Type 2	diabetes_type_2	rs35355401	8	118097582	G	A	-0.040701	0.006901	0.869273	8.42317	3.77e-09	271	FALSE	SLC30A8	-135070
Diabetes Type 2	diabetes_type_2	rs34212210	8	118098384	G	T	-0.040756	0.006901	0.86933	8.44375	3.6e-09	271	FALSE	SLC30A8	-135872
Diabetes Type 2	diabetes_type_2	rs67029063	8	118101266	C	T	-0.036172	0.006601	0.844495	7.36049	4.36e-08	271	FALSE	SLC30A8	-138754
Diabetes Type 2	diabetes_type_2	rs34488641	8	118102755	G	A	-0.04087	0.006901	0.869391	8.48639	3.26e-09	271	FALSE	SLC30A8	-140243
Diabetes Type 2	diabetes_type_2	rs7831269	8	118102899	C	A	-0.040868	0.006901	0.869391	8.48587	3.27e-09	271	FALSE	SLC30A8	-140387
Diabetes Type 2	diabetes_type_2	rs7832168	8	118103329	G	T	-0.041054	0.006901	0.869331	8.55598	2.78e-09	271	FALSE	SLC30A8	-140817
Diabetes Type 2	diabetes_type_2	rs13262027	8	118116861	G	A	-0.040172	0.006821	0.864987	8.39941	3.99e-09	271	FALSE	SLC30A8	-154349
Diabetes Type 2	diabetes_type_2	rs67925810	8	118117451	T	C	-0.039667	0.006861	0.865316	8.11847	7.61e-09	271	FALSE	SLC30A8	-154939
Diabetes Type 2	diabetes_type_2	rs71530860	8	118154438	G	A	-0.038371	0.006781	0.865905	7.8048	1.57e-08	271	FALSE	SLC30A8	-191926
Diabetes Type 2	diabetes_type_2	rs17738231	8	118156350	G	C	-0.032913	0.005975	0.805936	7.43148	3.7e-08	271	FALSE	SLC30A8	-193838
Diabetes Type 2	diabetes_type_2	rs4876369	8	118163504	A	G	-0.039642	0.006847	0.863692	8.13947	7.25e-09	271	FALSE	SLC30A8	-200992
Diabetes Type 2	diabetes_type_2	rs2466300	8	118182924	A	C	0.047776	0.006459	0.15468	12.8361	1.46e-13	271	FALSE	SLC30A8	-220412
Diabetes Type 2	diabetes_type_2	rs2464592	8	118183551	G	A	0.048493	0.005291	0.267739	19.282	5.22e-20	271	FALSE	SLC30A8	-221039
Diabetes Type 2	diabetes_type_2	rs2466299	8	118183587	A	G	0.047998	0.006498	0.153968	12.8038	1.57e-13	271	FALSE	SLC30A8	-221075
Diabetes Type 2	diabetes_type_2	rs2466298	8	118183658	C	A	0.046597	0.007933	0.241767	8.35869	4.38e-09	271	FALSE	SLC30A8	-221146
Diabetes Type 2	diabetes_type_2	rs2464591	8	118183825	A	G	0.047487	0.0065	0.154137	12.5428	2.87e-13	271	FALSE	SLC30A8	-221313
Diabetes Type 2	diabetes_type_2	rs2466297	8	118183892	T	C	0.046634	0.0065	0.153838	12.121	7.57e-13	271	FALSE	SLC30A8	-221380
Diabetes Type 2	diabetes_type_2	rs2466296	8	118184127	A	G	0.047458	0.006499	0.154148	12.531	2.94e-13	271	FALSE	SLC30A8	-221615
Diabetes Type 2	diabetes_type_2	rs13266634	8	118184783	C	T	0.094509	0.013032	0.658263	12.3693	4.27e-13	271	FALSE	SLC30A8	-222271
Diabetes Type 2	diabetes_type_2	rs3802177	8	118185025	G	A	0.094425	0.013316	0.658313	11.8584	1.39e-12	271	FALSE	SLC30A8	-222513
Diabetes Type 2	diabetes_type_2	rs2466295	8	118185041	C	T	0.057385	0.004988	0.330481	29.8657	1.36e-30	271	FALSE	SLC30A8	-222529
Diabetes Type 2	diabetes_type_2	rs2466294	8	118185063	C	G	0.063755	0.004731	0.443405	40.6165	2.42e-41	271	FALSE	SLC30A8	-222551
Diabetes Type 2	diabetes_type_2	rs11558471	8	118185733	A	G	0.093497	0.011648	0.654174	14.9784	1.05e-15	271	FALSE	SLC30A8	-223221
Diabetes Type 2	diabetes_type_2	rs2466293	8	118185938	A	G	-0.045832	0.004772	0.594755	21.088	8.17e-22	271	FALSE	SLC30A8	-223426
Diabetes Type 2	diabetes_type_2	rs10282940	8	118187826	G	A	-0.050453	0.00867	0.92039	8.21675	6.07e-09	271	FALSE	SLC30A8	-225314
Diabetes Type 2	diabetes_type_2	rs16889464	8	118189403	T	C	-0.050488	0.008672	0.920048	8.2243	5.97e-09	271	FALSE	SLC30A8	450
Diabetes Type 2	diabetes_type_2	rs4289843	8	118189501	G	A	-0.049813	0.008673	0.920002	8.02213	9.5e-09	271	FALSE	SLC30A8	548
Diabetes Type 2	diabetes_type_2	rs2466292	8	118189531	C	T	0.056258	0.004985	0.331122	28.7723	1.69e-29	271	FALSE	SLC30A8	578
Diabetes Type 2	diabetes_type_2	rs7813920	8	118189566	A	G	-0.0499	0.008618	0.918892	8.14188	7.21e-09	271	FALSE	SLC30A8	613
Diabetes Type 2	diabetes_type_2	rs6469679	8	118189885	A	G	-0.050022	0.008622	0.919883	8.17197	6.73e-09	271	FALSE	SLC30A8	932
Diabetes Type 2	diabetes_type_2	rs2466291	8	118190393	A	G	0.063823	0.004734	0.440586	40.6635	2.17e-41	271	TRUE	SLC30A8	1440
Diabetes Type 2	diabetes_type_2	rs16889471	8	118190620	G	A	-0.04451	0.005888	0.807374	13.3724	4.24e-14	271	FALSE	SLC30A8	1667
Diabetes Type 2	diabetes_type_2	rs6469680	8	118191409	C	T	-0.048707	0.008674	0.920422	7.69644	2.01e-08	271	FALSE	SLC30A8	2456
Diabetes Type 2	diabetes_type_2	rs35859536	8	118191475	C	T	0.093301	0.013043	0.658096	12.0548	8.81e-13	271	FALSE	SLC30A8	2522
Diabetes Type 2	diabetes_type_2	rs6993064	8	118191581	C	T	-0.04845	0.008674	0.920366	7.62242	2.39e-08	271	FALSE	SLC30A8	2628
Diabetes Type 2	diabetes_type_2	rs10093187	8	118192833	G	A	-0.04831	0.008674	0.920424	7.58225	2.62e-08	271	FALSE	SLC30A8	3880
Diabetes Type 2	diabetes_type_2	rs2466290	8	118193200	G	T	0.04797	0.00679	0.136083	11.7763	1.67e-12	271	FALSE	SLC30A8	4247
Diabetes Type 2	diabetes_type_2	rs2466289	8	118195570	G	A	0.056112	0.004987	0.329741	28.6089	2.46e-29	271	FALSE	SLC30A8	6617
Diabetes Type 2	diabetes_type_2	rs2464597	8	118195572	G	A	0.048475	0.006789	0.135383	12.0136	9.69e-13	271	FALSE	SLC30A8	6619
Diabetes Type 2	diabetes_type_2	rs2464598	8	118198071	C	T	0.047308	0.006788	0.136469	11.4795	3.32e-12	271	FALSE	SLC30A8	9118
Diabetes Type 2	diabetes_type_2	rs2466288	8	118200188	G	C	0.056028	0.004989	0.328413	28.509	3.1e-29	271	FALSE	SLC30A8	11235
Diabetes Type 2	diabetes_type_2	rs2464587	8	118202372	C	T	0.047456	0.006788	0.136212	11.5479	2.83e-12	271	FALSE	SLC30A8	13419
Diabetes Type 2	diabetes_type_2	rs6469681	8	118203434	A	G	-0.044001	0.005888	0.806831	13.0875	8.18e-14	271	FALSE	SLC30A8	14481
Diabetes Type 2	diabetes_type_2	rs2464586	8	118203696	T	C	0.04763	0.006573	0.147693	12.3489	4.48e-13	271	FALSE	SLC30A8	14743
Diabetes Type 2	diabetes_type_2	rs7818532	8	118204010	T	C	-0.048292	0.008631	0.919969	7.64643	2.26e-08	271	FALSE	SLC30A8	15057
Diabetes Type 2	diabetes_type_2	rs9650069	8	118204020	C	T	0.093293	0.012925	0.661434	12.2599	5.5e-13	271	FALSE	SLC30A8	15067
Diabetes Type 2	diabetes_type_2	rs13267821	8	118209350	A	C	0.04637	0.008026	0.233247	8.10925	7.78e-09	271	FALSE	SLC30A8	20397
Diabetes Type 2	diabetes_type_2	rs2464583	8	118212462	A	G	0.047655	0.006788	0.135899	11.6399	2.29e-12	271	FALSE	SLC30A8	23509
Diabetes Type 2	diabetes_type_2	rs2466324	8	118213012	A	G	0.047515	0.006789	0.135902	11.5727	2.67e-12	271	FALSE	SLC30A8	24059
Diabetes Type 2	diabetes_type_2	rs62519684	8	118213653	A	G	-0.047654	0.008683	0.920156	7.38191	4.15e-08	271	FALSE	SLC30A8	24700
Diabetes Type 2	diabetes_type_2	rs2466323	8	118213776	C	T	0.047482	0.006788	0.136376	11.5601	2.75e-12	271	FALSE	SLC30A8	24823
Diabetes Type 2	diabetes_type_2	rs35172998	8	118213899	A	G	0.085428	0.012806	0.958586	10.5795	2.63e-11	271	FALSE	SLC30A8	24946
Diabetes Type 2	diabetes_type_2	rs2464582	8	118214520	C	A	0.047761	0.006788	0.136376	11.6877	2.05e-12	271	FALSE	SLC30A8	25567
Diabetes Type 2	diabetes_type_2	rs2466321	8	118215737	C	G	0.047067	0.006789	0.135902	11.3694	4.27e-12	271	FALSE	SLC30A8	26784
Diabetes Type 2	diabetes_type_2	rs10101645	8	118216395	T	G	-0.043332	0.005885	0.806253	12.7291	1.87e-13	271	FALSE	SLC30A8	27442
Diabetes Type 2	diabetes_type_2	rs2464579	8	118216638	C	T	0.046695	0.006747	0.136636	11.3318	4.66e-12	271	FALSE	SLC30A8	27685
Diabetes Type 2	diabetes_type_2	rs2466320	8	118216673	G	T	0.055497	0.004988	0.330346	28	1e-28	271	FALSE	SLC30A8	27720
Diabetes Type 2	diabetes_type_2	rs2464578	8	118217212	C	T	0.047066	0.006789	0.136241	11.3687	4.28e-12	271	FALSE	SLC30A8	28259
Diabetes Type 2	diabetes_type_2	rs10105491	8	118217271	T	C	-0.042854	0.005885	0.805761	12.4644	3.43e-13	271	FALSE	SLC30A8	28318
Diabetes Type 2	diabetes_type_2	rs2466318	8	118217307	T	C	0.055291	0.004988	0.330173	27.7985	1.59e-28	271	FALSE	SLC30A8	28354
Diabetes Type 2	diabetes_type_2	rs2466316	8	118217597	G	A	0.046394	0.006786	0.136066	11.0755	8.4e-12	271	FALSE	SLC30A8	28644
Diabetes Type 2	diabetes_type_2	rs4300038	8	118217915	G	A	0.092937	0.012482	0.658934	12.9965	1.01e-13	271	FALSE	SLC30A8	28962
Diabetes Type 2	diabetes_type_2	rs2464577	8	118218521	A	G	0.046854	0.006876	0.131276	11.0079	9.82e-12	271	FALSE	SLC30A8	29568
Diabetes Type 2	diabetes_type_2	rs4286977	8	118218787	T	G	-0.048284	0.008632	0.919872	7.64285	2.28e-08	271	FALSE	SLC30A8	29834
Diabetes Type 2	diabetes_type_2	rs4442172	8	118219022	C	A	-0.043442	0.005882	0.801836	12.7999	1.59e-13	271	FALSE	SLC30A8	30069
Diabetes Type 2	diabetes_type_2	rs2466315	8	118219383	G	A	0.046525	0.006876	0.131332	10.8641	1.37e-11	271	FALSE	SLC30A8	30430
Diabetes Type 2	diabetes_type_2	rs2466314	8	118219607	A	G	0.046567	0.006876	0.131331	10.8821	1.31e-11	271	FALSE	SLC30A8	30654
Diabetes Type 2	diabetes_type_2	rs4573313	8	118219652	A	G	-0.043428	0.005832	0.800156	13.0014	9.97e-14	271	FALSE	SLC30A8	30699
Diabetes Type 2	diabetes_type_2	rs4392934	8	118219773	A	G	-0.043395	0.005835	0.800321	12.97	1.07e-13	271	FALSE	SLC30A8	30820
Diabetes Type 2	diabetes_type_2	rs11988525	8	118219836	A	C	-0.048419	0.008632	0.919931	7.68166	2.08e-08	271	FALSE	SLC30A8	30883
Diabetes Type 2	diabetes_type_2	rs2466313	8	118220013	C	G	0.046517	0.006876	0.131331	10.8599	1.38e-11	271	FALSE	SLC30A8	31060
Diabetes Type 2	diabetes_type_2	rs2464576	8	118220189	C	T	0.046904	0.006876	0.131048	11.0292	9.35e-12	271	FALSE	SLC30A8	31236
Diabetes Type 2	diabetes_type_2	rs11774700	8	118220270	T	C	0.081358	0.009175	0.658644	18.0997	7.95e-19	271	FALSE	SLC30A8	31317
Diabetes Type 2	diabetes_type_2	rs2466312	8	118220323	G	T	0.046463	0.006876	0.131333	10.836	1.46e-11	271	FALSE	SLC30A8	31370
Diabetes Type 2	diabetes_type_2	rs2466311	8	118221096	G	C	0.055614	0.004987	0.329107	28.1152	7.67e-29	271	FALSE	SLC30A8	32143
Diabetes Type 2	diabetes_type_2	rs16889504	8	118221807	C	G	-0.048368	0.008686	0.920113	7.58039	2.63e-08	271	FALSE	SLC30A8	32854
Diabetes Type 2	diabetes_type_2	rs2464574	8	118221999	C	G	0.046723	0.006879	0.131315	10.9404	1.15e-11	271	FALSE	SLC30A8	33046
Diabetes Type 2	diabetes_type_2	rs2464573	8	118222398	G	A	0.055341	0.00499	0.329839	27.8167	1.53e-28	271	FALSE	SLC30A8	33445
Diabetes Type 2	diabetes_type_2	rs2466310	8	118222703	T	C	0.046906	0.006882	0.131047	11.0115	9.74e-12	271	FALSE	SLC30A8	33750
Diabetes Type 2	diabetes_type_2	rs11987251	8	118223955	A	G	-0.040884	0.005775	0.793363	11.823	1.5e-12	271	FALSE	SLC30A8	35002
Diabetes Type 2	diabetes_type_2	rs112129735	8	118224482	T	C	0.053363	0.005111	0.30599	24.7607	1.74e-25	271	FALSE	SLC30A8	35529
Diabetes Type 2	diabetes_type_2	rs4876710	8	118225130	A	G	-0.043824	0.005872	0.562688	13.0537	8.84e-14	271	FALSE	SLC30A8	36177
Diabetes Type 2	diabetes_type_2	rs4350011	8	118225198	G	T	0.061515	0.005948	0.5455	24.3103	4.89e-25	271	FALSE	SLC30A8	36245
Diabetes Type 2	diabetes_type_2	rs28783827	8	118225250	C	T	-0.055064	0.009893	0.940205	7.57273	2.67e-08	271	FALSE	SLC30A8	36297
Diabetes Type 2	diabetes_type_2	rs10101934	8	118225768	C	T	0.048	0.0076	0.2626	9.55688	2.77e-10	271	FALSE	SLC30A8	36815
Diabetes Type 2	diabetes_type_2	rs71530862	8	118226376	A	T	0.06869	0.012313	0.954706	7.60531	2.48e-08	271	FALSE	SLC30A8	37423
Diabetes Type 2	diabetes_type_2	rs4418375	8	118226390	C	T	-0.032431	0.004794	0.5472	10.8605	1.38e-11	271	FALSE	SLC30A8	37437
Diabetes Type 2	diabetes_type_2	rs1995222	8	118229762	C	T	0.043906	0.004696	0.507212	20.0277	9.38e-21	271	FALSE	SLC30A8	40809
Diabetes Type 2	diabetes_type_2	rs951337	8	118230236	C	T	0.043471	0.004696	0.507492	19.6492	2.24e-20	271	FALSE	SLC30A8	41283
Diabetes Type 2	diabetes_type_2	rs1024069	8	118231280	A	G	0.0401	0.0066	0.5196	8.89601	1.27e-09	271	FALSE	SLC30A8	42327
Diabetes Type 2	diabetes_type_2	rs1024068	8	118231642	G	C	0.042684	0.004697	0.498474	18.9669	1.08e-19	271	FALSE	SLC30A8	42689
Diabetes Type 2	diabetes_type_2	rs28529793	8	118231951	C	T	0.043521	0.004697	0.507786	19.6857	2.06e-20	271	FALSE	SLC30A8	42998
Diabetes Type 2	diabetes_type_2	rs28552442	8	118231970	C	T	0.043713	0.004697	0.507299	19.8564	1.39e-20	271	FALSE	SLC30A8	43017
Diabetes Type 2	diabetes_type_2	rs12549811	8	118232111	G	T	0.042552	0.004775	0.506968	18.2753	5.3e-19	271	FALSE	SLC30A8	43158
Diabetes Type 2	diabetes_type_2	rs12544930	8	118232242	A	G	0.042903	0.004697	0.498237	19.1524	7.04e-20	271	FALSE	SLC30A8	43289
Diabetes Type 2	diabetes_type_2	rs4876711	8	118232337	C	A	0.043597	0.004697	0.507852	19.75	1.78e-20	271	FALSE	SLC30A8	43384
Diabetes Type 2	diabetes_type_2	rs12545006	8	118232629	A	G	0.043188	0.004697	0.497988	19.3962	4.02e-20	271	FALSE	SLC30A8	43676
Diabetes Type 2	diabetes_type_2	rs7004660	8	118233841	A	C	0.044898	0.006914	0.481149	10.0621	8.67e-11	271	FALSE	SLC30A8	44888
Diabetes Type 2	diabetes_type_2	rs11777886	8	118233877	T	C	-0.039391	0.006462	0.842734	8.95034	1.12e-09	271	FALSE	SLC30A8	44924
Diabetes Type 2	diabetes_type_2	rs7005140	8	118234147	A	G	0.042999	0.004698	0.497384	19.2296	5.89e-20	271	FALSE	SLC30A8	45194
Diabetes Type 2	diabetes_type_2	rs7005548	8	118234187	G	C	0.043116	0.004698	0.507092	19.3318	4.66e-20	271	FALSE	SLC30A8	45234
Diabetes Type 2	diabetes_type_2	rs11985902	8	118234888	G	A	-0.038626	0.006601	0.848431	8.30009	5.01e-09	271	FALSE	SLC30A8	45935
Diabetes Type 2	diabetes_type_2	rs12545397	8	118236191	T	C	0.04282	0.004699	0.497161	19.0684	8.54e-20	271	FALSE	SLC30A8	47238
Diabetes Type 2	diabetes_type_2	rs10955807	8	118236571	G	A	0.044392	0.004739	0.508742	20.1022	7.9e-21	271	FALSE	SLC30A8	47618
Diabetes Type 2	diabetes_type_2	rs997314	8	118236971	C	T	0.044676	0.004741	0.509951	20.3329	4.65e-21	271	FALSE	SLC30A8	48018
Diabetes Type 2	diabetes_type_2	rs997313	8	118236975	A	T	0.044769	0.004741	0.509302	20.4147	3.85e-21	271	FALSE	SLC30A8	48022
Diabetes Type 2	diabetes_type_2	rs4871827	8	121061879	G	A	-0.027572	0.005025	0.686232	7.37749	4.19e-08	272	TRUE	DEPTOR	-175922
Diabetes Type 2	diabetes_type_2	rs17772814	8	128711742	G	A	0.077727	0.008519	0.906615	19.1134	7.7e-20	273	TRUE	MYC	35938
Diabetes Type 2	diabetes_type_2	rs143209301	8	128717697	C	T	0.048405	0.007436	0.87509	10.1076	7.81e-11	273	FALSE	MYC	29983
Diabetes Type 2	diabetes_type_2	rs1443123	8	129592794	G	A	0.030022	0.005302	0.302704	7.81645	1.53e-08	274	TRUE	NA	NA
Diabetes Type 2	diabetes_type_2	rs34324679	8	145164518	C	A	-0.046222	0.008218	0.891515	7.71931	1.91e-08	275	FALSE	KIAA1875	-1889
Diabetes Type 2	diabetes_type_2	rs149587589	8	145173169	A	G	0.079649	0.013428	0.962369	8.51064	3.09e-09	275	TRUE	KIAA1875	-10540
Diabetes Type 2	diabetes_type_2	rs13264654	8	145175529	T	C	-0.044908	0.008154	0.890634	7.42872	3.73e-08	275	FALSE	KIAA1875	2311
Diabetes Type 2	diabetes_type_2	rs67876041	8	145502004	T	C	0.030777	0.004765	0.494475	9.96234	1.09e-10	276	FALSE	BOP1	-15949
Diabetes Type 2	diabetes_type_2	rs55771710	8	145502926	T	C	0.031776	0.004764	0.492333	10.5777	2.64e-11	276	FALSE	BOP1	-16871
Diabetes Type 2	diabetes_type_2	rs59710341	8	145503871	G	A	0.031567	0.004763	0.492453	10.4506	3.54e-11	276	FALSE	BOP1	-17816
Diabetes Type 2	diabetes_type_2	rs7838717	8	145504343	T	C	0.042071	0.006213	0.32314	10.8773	1.33e-11	276	FALSE	BOP1	-18288
Diabetes Type 2	diabetes_type_2	rs7816361	8	145504690	A	C	0.031839	0.004763	0.49234	10.6211	2.39e-11	276	FALSE	BOP1	-18635
Diabetes Type 2	diabetes_type_2	rs6599533	8	145506363	G	C	0.036795	0.006529	0.279128	7.74828	1.79e-08	276	FALSE	BOP1	-20308
Diabetes Type 2	diabetes_type_2	rs4977213	8	145507304	C	T	0.043697	0.007386	0.328721	8.47102	3.38e-09	276	FALSE	BOP1	-21249
Diabetes Type 2	diabetes_type_2	rs4977214	8	145507509	T	C	0.043508	0.007185	0.329004	8.84097	1.44e-09	276	FALSE	BOP1	-21454
Diabetes Type 2	diabetes_type_2	rs4265220	8	145508000	A	G	0.043658	0.007327	0.328777	8.58172	2.62e-09	276	FALSE	BOP1	-21945
Diabetes Type 2	diabetes_type_2	rs4557742	8	145508113	T	G	0.030922	0.004764	0.480004	10.0547	8.82e-11	276	FALSE	BOP1	-22058
Diabetes Type 2	diabetes_type_2	rs4977199	8	145508691	C	G	0.030932	0.004764	0.479949	10.0611	8.69e-11	276	FALSE	BOP1	-22636
Diabetes Type 2	diabetes_type_2	rs7828303	8	145509128	T	C	0.043329	0.006597	0.328588	10.2786	5.27e-11	276	FALSE	BOP1	-23073
Diabetes Type 2	diabetes_type_2	rs7818047	8	145509617	G	A	0.030862	0.004726	0.479957	10.1699	6.76e-11	276	FALSE	BOP1	-23562
Diabetes Type 2	diabetes_type_2	rs4977200	8	145510507	A	G	0.045697	0.005179	0.334188	17.9335	1.17e-18	276	TRUE	BOP1	-24452
Diabetes Type 2	diabetes_type_2	rs4977201	8	145510513	C	T	0.034856	0.00484	0.488897	12.2083	6.19e-13	276	FALSE	BOP1	-24458
Diabetes Type 2	diabetes_type_2	rs4977218	8	145511201	T	A	0.043634	0.007255	0.329136	8.73015	1.86e-09	276	FALSE	BOP1	-25146
Diabetes Type 2	diabetes_type_2	rs11248220	8	145511737	C	A	0.031026	0.004763	0.478293	10.1194	7.6e-11	276	FALSE	BOP1	-25682
Diabetes Type 2	diabetes_type_2	rs4977202	8	145513697	C	T	0.031242	0.004763	0.476453	10.2525	5.59e-11	276	FALSE	BOP1	-27642
Diabetes Type 2	diabetes_type_2	rs4977203	8	145513753	T	C	0.031284	0.004763	0.476404	10.2785	5.27e-11	276	FALSE	BOP1	-27698
Diabetes Type 2	diabetes_type_2	rs11998675	8	145514420	C	A	0.031153	0.004763	0.476745	10.1987	6.33e-11	276	FALSE	BOP1	-28365
Diabetes Type 2	diabetes_type_2	rs4246834	8	145516593	A	G	0.03114	0.004761	0.4769	10.2001	6.31e-11	276	FALSE	HSF1	-1313
Diabetes Type 2	diabetes_type_2	rs4977219	8	145516698	C	A	0.031077	0.00476	0.476901	10.1617	6.89e-11	276	FALSE	HSF1	-1418
Diabetes Type 2	diabetes_type_2	rs4977204	8	145517883	G	A	0.03121	0.004759	0.476959	10.2474	5.66e-11	276	FALSE	HSF1	-2603
Diabetes Type 2	diabetes_type_2	rs6989371	8	145518415	A	G	0.031136	0.004759	0.476851	10.2044	6.25e-11	276	FALSE	HSF1	-3135
Diabetes Type 2	diabetes_type_2	rs34404564	8	145518842	A	G	0.031225	0.004759	0.477385	10.26	5.5e-11	276	FALSE	HSF1	-3562
Diabetes Type 2	diabetes_type_2	rs35253356	8	145519034	G	A	0.031073	0.004758	0.476849	10.1683	6.79e-11	276	FALSE	HSF1	-3754
Diabetes Type 2	diabetes_type_2	rs34471511	8	145519687	G	T	0.031194	0.004758	0.476935	10.2432	5.71e-11	276	FALSE	HSF1	-4407
Diabetes Type 2	diabetes_type_2	rs34845521	8	145520004	C	A	0.031201	0.004757	0.477386	10.2497	5.63e-11	276	FALSE	HSF1	-4724
Diabetes Type 2	diabetes_type_2	rs35576789	8	145520159	T	G	0.031216	0.004757	0.476794	10.2594	5.5e-11	276	FALSE	HSF1	-4879
Diabetes Type 2	diabetes_type_2	rs7010550	8	145522219	A	G	0.031072	0.004755	0.476968	10.1791	6.62e-11	276	FALSE	HSF1	-6939
Diabetes Type 2	diabetes_type_2	rs62532312	8	145522378	G	T	0.031385	0.004755	0.477612	10.3719	4.25e-11	276	FALSE	HSF1	-7098
Diabetes Type 2	diabetes_type_2	rs62532313	8	145522494	T	C	0.028746	0.004753	0.48446	8.8206	1.51e-09	276	FALSE	HSF1	-7214
Diabetes Type 2	diabetes_type_2	rs62532314	8	145522738	C	G	0.031207	0.004755	0.476865	10.262	5.47e-11	276	FALSE	HSF1	-7458
Diabetes Type 2	diabetes_type_2	rs4588894	8	145524492	G	C	0.031067	0.004757	0.476109	10.1693	6.77e-11	276	FALSE	HSF1	-9212
Diabetes Type 2	diabetes_type_2	rs7388382	8	145524858	C	T	0.031145	0.004758	0.476153	10.2148	6.1e-11	276	FALSE	HSF1	-9578
Diabetes Type 2	diabetes_type_2	rs34345429	8	145524995	G	A	0.031256	0.004757	0.475728	10.2836	5.2e-11	276	FALSE	HSF1	-9715
Diabetes Type 2	diabetes_type_2	rs7386615	8	145525238	T	C	0.030862	0.004757	0.476216	10.0434	9.05e-11	276	FALSE	HSF1	-9958
Diabetes Type 2	diabetes_type_2	rs13268508	8	145525277	C	T	-0.043452	0.007041	0.67142	9.15702	6.97e-10	276	FALSE	HSF1	-9997
Diabetes Type 2	diabetes_type_2	rs7388446	8	145525404	C	T	0.031042	0.004757	0.480827	10.155	7e-11	276	FALSE	HSF1	-10124
Diabetes Type 2	diabetes_type_2	rs35337667	8	145525742	G	A	0.031289	0.004758	0.4774	10.3004	5.01e-11	276	FALSE	HSF1	-10462
Diabetes Type 2	diabetes_type_2	rs6986110	8	145529576	A	G	0.031607	0.004762	0.476098	10.4806	3.31e-11	276	FALSE	HSF1	-14296
Diabetes Type 2	diabetes_type_2	rs62530364	8	145529714	G	A	0.031554	0.004761	0.47707	10.4507	3.54e-11	276	FALSE	HSF1	-14434
Diabetes Type 2	diabetes_type_2	rs7814279	8	145530644	T	C	0.031427	0.004762	0.475977	10.3692	4.27e-11	276	FALSE	HSF1	-15364
Diabetes Type 2	diabetes_type_2	rs4279640	8	145531605	T	C	0.031372	0.004763	0.476268	10.333	4.65e-11	276	FALSE	HSF1	-16325
Diabetes Type 2	diabetes_type_2	rs3757977	8	145533974	T	C	0.031892	0.004764	0.477047	10.6472	2.25e-11	276	FALSE	HSF1	-18694
Diabetes Type 2	diabetes_type_2	rs34053540	8	145536497	C	T	-0.07498	0.012856	0.958352	8.25074	5.61e-09	276	FALSE	HSF1	-21217
Diabetes Type 2	diabetes_type_2	rs7008457	8	145536593	G	A	0.031795	0.004916	0.470766	9.98888	1.03e-10	276	FALSE	HSF1	-21313
Diabetes Type 2	diabetes_type_2	rs3757976	8	145536753	A	G	0.029734	0.004844	0.471982	9.06561	8.6e-10	276	FALSE	HSF1	-21473
Diabetes Type 2	diabetes_type_2	rs7817003	8	145538917	C	T	0.031896	0.004772	0.472163	10.6201	2.4e-11	276	FALSE	HSF1	532
Diabetes Type 2	diabetes_type_2	rs3890400	8	145544720	G	A	-0.043927	0.006656	0.664979	10.3689	4.28e-11	276	FALSE	DGAT1	-4766
Diabetes Type 2	diabetes_type_2	rs3757974	8	145545546	A	G	-0.043961	0.006768	0.664924	10.0681	8.55e-11	276	FALSE	DGAT1	-5592
Diabetes Type 2	diabetes_type_2	rs3757973	8	145545749	G	A	-0.043912	0.006671	0.664869	10.3215	4.77e-11	276	FALSE	DGAT1	-5795
Diabetes Type 2	diabetes_type_2	rs3757972	8	145545920	C	T	-0.043952	0.006728	0.665167	10.1737	6.7e-11	276	FALSE	DGAT1	-5966
Diabetes Type 2	diabetes_type_2	rs3757971	8	145545949	T	C	-0.044084	0.006888	0.665036	9.79539	1.6e-10	276	FALSE	DGAT1	-5995
Diabetes Type 2	diabetes_type_2	rs3757970	8	145546036	A	G	-0.043958	0.006722	0.665093	10.1956	6.37e-11	276	FALSE	DGAT1	-6082
Diabetes Type 2	diabetes_type_2	rs7816394	8	145548991	T	C	0.03144	0.004807	0.48292	10.1987	6.33e-11	276	FALSE	DGAT1	-9037
Diabetes Type 2	diabetes_type_2	rs7003945	8	145550465	A	G	0.031627	0.004807	0.481305	10.3091	4.91e-11	276	FALSE	DGAT1	-10511
Diabetes Type 2	diabetes_type_2	rs3757969	8	145551199	C	G	-0.04431	0.006915	0.668112	9.81561	1.53e-10	276	FALSE	DGAT1	626
Diabetes Type 2	diabetes_type_2	rs3757968	8	145551200	C	G	-0.044357	0.006966	0.668055	9.70265	1.98e-10	276	FALSE	DGAT1	627
Diabetes Type 2	diabetes_type_2	rs554186429	8	145561871	G	C	0.095694	0.015128	0.940976	9.58485	2.6e-10	276	FALSE	SCRT1	1928
Diabetes Type 2	diabetes_type_2	rs736676	8	145639320	G	C	-0.031345	0.005055	0.517214	9.23682	5.8e-10	276	FALSE	SLC39A4	-4194
Diabetes Type 2	diabetes_type_2	rs116095837	8	145776355	G	A	0.072681	0.012883	0.959134	7.76304	1.73e-08	277	FALSE	ARHGAP39	-21792
Diabetes Type 2	diabetes_type_2	rs4925812	8	145808035	C	T	0.027297	0.00468	0.524496	8.25196	5.6e-09	277	FALSE	ARHGAP39	-53472
Diabetes Type 2	diabetes_type_2	rs4925813	8	145856021	A	G	-0.027419	0.004925	0.359334	7.57611	2.65e-08	277	FALSE	ARHGAP39	-101458
Diabetes Type 2	diabetes_type_2	rs4532636	8	145904423	A	C	-0.03065	0.004778	0.43784	9.83751	1.45e-10	277	FALSE	ARHGAP39	-149860
Diabetes Type 2	diabetes_type_2	rs12216824	8	145915324	G	A	0.029424	0.004863	0.614156	8.82816	1.49e-09	277	FALSE	ARHGAP39	4130
Diabetes Type 2	diabetes_type_2	rs13263099	8	145918041	C	T	-0.026031	0.004759	0.523898	7.33547	4.62e-08	277	FALSE	ARHGAP39	6847
Diabetes Type 2	diabetes_type_2	rs2958492	8	145919126	T	C	-0.027847	0.004765	0.419698	8.28241	5.22e-09	277	FALSE	ARHGAP39	7932
Diabetes Type 2	diabetes_type_2	rs2956171	8	145961954	G	A	-0.030078	0.005272	0.462856	7.92309	1.19e-08	277	FALSE	ZNF251	-15656
Diabetes Type 2	diabetes_type_2	rs2722495	8	145971666	C	T	-0.029378	0.005266	0.46058	7.60551	2.48e-08	277	FALSE	ZNF251	-25368
Diabetes Type 2	diabetes_type_2	rs7014773	8	145972670	T	C	0.030591	0.00507	0.550501	8.78162	1.65e-09	277	FALSE	ZNF251	-26372
Diabetes Type 2	diabetes_type_2	rs2953845	8	145972950	C	T	-0.030579	0.005082	0.449784	8.73656	1.83e-09	277	FALSE	ZNF251	-26652
Diabetes Type 2	diabetes_type_2	rs2467667	8	145974196	C	T	-0.029405	0.005199	0.46058	7.79764	1.59e-08	277	FALSE	ZNF251	-27898
Diabetes Type 2	diabetes_type_2	rs7015203	8	145976021	T	C	0.030602	0.00506	0.550219	8.82154	1.51e-09	277	FALSE	ZNF251	-29723
Diabetes Type 2	diabetes_type_2	rs2466953	8	145976303	T	C	0.029394	0.00521	0.539427	7.7633	1.72e-08	277	FALSE	ZNF251	-30005
Diabetes Type 2	diabetes_type_2	rs4344117	8	145977731	T	C	0.030558	0.005008	0.550587	8.96774	1.08e-09	277	FALSE	ZNF251	-31433
Diabetes Type 2	diabetes_type_2	rs7838846	8	145982179	G	T	-0.030259	0.004931	0.463877	9.0606	8.7e-10	277	FALSE	ZNF251	377
Diabetes Type 2	diabetes_type_2	rs2958481	8	145983700	A	G	0.029143	0.005132	0.525045	7.85712	1.39e-08	277	FALSE	ZNF251	1898
Diabetes Type 2	diabetes_type_2	rs2958482	8	145984615	G	A	-0.029557	0.005406	0.467087	7.33133	4.66e-08	277	FALSE	ZNF251	2813
Diabetes Type 2	diabetes_type_2	rs2954681	8	145986094	T	C	-0.029585	0.005382	0.467058	7.40177	3.96e-08	277	FALSE	ZNF251	4292
Diabetes Type 2	diabetes_type_2	rs2958483	8	145987048	G	A	0.029211	0.00507	0.525052	8.06731	8.56e-09	277	FALSE	ZNF251	5246
Diabetes Type 2	diabetes_type_2	rs2958484	8	145987233	A	G	0.029498	0.005275	0.53247	7.63863	2.3e-08	277	FALSE	ZNF251	5431
Diabetes Type 2	diabetes_type_2	rs2958487	8	145988967	C	G	0.029044	0.004676	0.53307	9.26705	5.41e-10	277	FALSE	ZNF251	7165
Diabetes Type 2	diabetes_type_2	rs2958488	8	145989122	G	A	-0.029427	0.005057	0.46727	8.21732	6.06e-09	277	FALSE	ZNF251	7320
Diabetes Type 2	diabetes_type_2	rs2955195	8	145989192	C	T	-0.028875	0.004675	0.475017	9.17128	6.74e-10	277	FALSE	ZNF251	7390
Diabetes Type 2	diabetes_type_2	rs2954682	8	145989307	T	C	-0.029508	0.004981	0.467128	8.49136	3.23e-09	277	FALSE	ZNF251	7505
Diabetes Type 2	diabetes_type_2	rs2976636	8	145989381	G	A	-0.029428	0.005057	0.467157	8.21802	6.05e-09	277	FALSE	ZNF251	7579
Diabetes Type 2	diabetes_type_2	rs2953854	8	145990480	C	A	0.029906	0.004677	0.53468	9.77706	1.67e-10	277	FALSE	ZNF34	8019
Diabetes Type 2	diabetes_type_2	rs2958490	8	145991383	G	C	-0.030036	0.004862	0.465864	9.17455	6.69e-10	277	FALSE	ZNF34	7116
Diabetes Type 2	diabetes_type_2	rs35891162	8	145993913	C	G	-0.029308	0.004676	0.473335	9.42306	3.78e-10	277	FALSE	ZNF34	4586
Diabetes Type 2	diabetes_type_2	rs2954684	8	145994000	T	C	-0.030005	0.004798	0.465435	9.3846	4.12e-10	277	FALSE	ZNF34	4499
Diabetes Type 2	diabetes_type_2	rs59075803	8	145995663	T	C	-0.029194	0.004676	0.473351	9.35586	4.41e-10	277	FALSE	ZNF34	2836
Diabetes Type 2	diabetes_type_2	rs2979095	8	145997226	A	G	0.029187	0.004676	0.526872	9.35107	4.46e-10	277	FALSE	ZNF34	1273
Diabetes Type 2	diabetes_type_2	rs2958493	8	146000095	A	G	0.029865	0.005026	0.534526	8.53987	2.88e-09	277	FALSE	ZNF34	-1596
Diabetes Type 2	diabetes_type_2	rs2955202	8	146000129	G	A	0.029774	0.004826	0.534703	9.1503	7.07e-10	277	FALSE	ZNF34	-1630
Diabetes Type 2	diabetes_type_2	rs2953856	8	146000276	G	T	0.029884	0.004818	0.534737	9.24287	5.72e-10	277	FALSE	ZNF34	-1777
Diabetes Type 2	diabetes_type_2	rs2953857	8	146000421	G	A	0.029981	0.004915	0.534737	8.96243	1.09e-09	277	FALSE	ZNF34	-1922
Diabetes Type 2	diabetes_type_2	rs7838324	8	146001565	C	T	0.030738	0.004679	0.537567	10.2802	5.25e-11	277	FALSE	ZNF34	-3066
Diabetes Type 2	diabetes_type_2	rs2953859	8	146001782	T	C	-0.030813	0.00468	0.462546	10.326	4.72e-11	277	FALSE	ZNF34	-3283
Diabetes Type 2	diabetes_type_2	rs2294120	8	146003567	A	G	0.03095	0.004679	0.537268	10.4124	3.87e-11	277	FALSE	ZNF34	-5068
Diabetes Type 2	diabetes_type_2	rs10092139	8	146006034	C	G	-0.03036	0.004678	0.470761	10.052	8.87e-11	277	FALSE	ZNF34	-7535
Diabetes Type 2	diabetes_type_2	rs6599540	8	146007336	C	T	-0.030613	0.004679	0.469122	10.2057	6.23e-11	277	FALSE	ZNF34	-8837
Diabetes Type 2	diabetes_type_2	rs35298220	8	146008536	C	T	-0.030574	0.004679	0.468332	10.181	6.59e-11	277	FALSE	ZNF34	-10037
Diabetes Type 2	diabetes_type_2	rs6993407	8	146009176	T	C	-0.030437	0.004681	0.467682	10.0875	8.18e-11	277	FALSE	ZNF34	-10677
Diabetes Type 2	diabetes_type_2	rs2958498	8	146010817	C	A	0.030472	0.004681	0.540143	10.1099	7.76e-11	277	FALSE	ZNF34	-12318
Diabetes Type 2	diabetes_type_2	rs2979090	8	146011158	G	A	0.030088	0.004679	0.532263	9.88167	1.31e-10	277	FALSE	ZNF34	-12659
Diabetes Type 2	diabetes_type_2	rs7829963	8	146011343	A	C	0.030185	0.00468	0.532146	9.93691	1.16e-10	277	FALSE	ZNF34	-12844
Diabetes Type 2	diabetes_type_2	rs4637890	8	146012260	G	A	-0.030232	0.004679	0.468384	9.96858	1.08e-10	277	FALSE	ZNF34	-13761
Diabetes Type 2	diabetes_type_2	rs2955233	8	146012799	A	G	0.030621	0.004681	0.539955	10.2012	6.29e-11	277	FALSE	ZNF34	69
Diabetes Type 2	diabetes_type_2	rs2955232	8	146013038	A	C	-0.030703	0.004681	0.459974	10.2528	5.59e-11	277	FALSE	ZNF34	308
Diabetes Type 2	diabetes_type_2	rs2958512	8	146013210	A	G	-0.030464	0.004682	0.45932	10.101	7.92e-11	277	FALSE	ZNF34	480
Diabetes Type 2	diabetes_type_2	rs11784860	8	146013799	C	T	-0.030209	0.004679	0.467968	9.95524	1.11e-10	277	FALSE	ZNF34	1069
Diabetes Type 2	diabetes_type_2	rs2976658	8	146014038	A	G	0.030614	0.004681	0.540003	10.1962	6.37e-11	277	FALSE	RPL8	1112
Diabetes Type 2	diabetes_type_2	rs2953886	8	146014740	C	T	0.030503	0.004681	0.539999	10.1279	7.45e-11	277	FALSE	RPL8	410
Diabetes Type 2	diabetes_type_2	rs2280933	8	146014918	A	C	0.030227	0.004679	0.531918	9.96604	1.08e-10	277	FALSE	RPL8	232
Diabetes Type 2	diabetes_type_2	rs2954657	8	146017032	C	T	-0.030756	0.004681	0.460235	10.2852	5.19e-11	277	FALSE	RPL8	-1882
Diabetes Type 2	diabetes_type_2	rs2954658	8	146017782	C	T	-0.02952	0.004676	0.479664	9.54901	2.82e-10	277	FALSE	RPL8	-2632
Diabetes Type 2	diabetes_type_2	rs2958514	8	146018597	T	A	-0.032987	0.004719	0.46805	11.5449	2.85e-12	277	TRUE	RPL8	625
Diabetes Type 2	diabetes_type_2	rs2958516	8	146018726	G	T	-0.030276	0.004684	0.463737	9.97762	1.05e-10	277	FALSE	RPL8	754
Diabetes Type 2	diabetes_type_2	rs3808374	8	146018780	C	G	-0.030125	0.004684	0.463478	9.88375	1.31e-10	277	FALSE	RPL8	808
Diabetes Type 2	diabetes_type_2	rs7006570	8	146019224	C	T	-0.030137	0.004679	0.468189	9.90974	1.23e-10	277	FALSE	RPL8	1252
Diabetes Type 2	diabetes_type_2	rs2958517	8	146019378	G	A	-0.030215	0.004678	0.470089	9.96089	1.09e-10	277	FALSE	RPL8	1406
Diabetes Type 2	diabetes_type_2	rs2958518	8	146019613	G	C	-0.030755	0.004681	0.459892	10.2845	5.19e-11	277	FALSE	RPL8	1641
Diabetes Type 2	diabetes_type_2	rs2958519	8	146019690	G	A	0.030668	0.004681	0.53993	10.2289	5.9e-11	277	FALSE	RPL8	1718
Diabetes Type 2	diabetes_type_2	rs2958521	8	146023959	C	G	0.030735	0.00468	0.531142	10.2758	5.3e-11	277	FALSE	ZNF517	302
Diabetes Type 2	diabetes_type_2	rs2979082	8	146035358	A	G	0.028855	0.004678	0.529239	9.14716	7.13e-10	277	FALSE	ZNF517	-11097
Diabetes Type 2	diabetes_type_2	rs73716281	8	146050229	G	A	0.035249	0.006455	0.823295	7.31477	4.84e-08	277	FALSE	ZNF7	2620
Diabetes Type 2	diabetes_type_2	rs72690046	9	4247237	G	T	0.126086	0.022935	0.988747	7.40438	3.94e-08	278	FALSE	GLIS3	-423110
Diabetes Type 2	diabetes_type_2	rs7028616	9	4263055	C	T	0.032403	0.005315	0.387706	8.952	1.12e-09	278	FALSE	GLIS3	-438928
Diabetes Type 2	diabetes_type_2	rs7037716	9	4265363	C	T	0.032678	0.00501	0.387038	10.1468	7.13e-11	278	FALSE	GLIS3	-441236
Diabetes Type 2	diabetes_type_2	rs58510760	9	4268984	G	T	0.124145	0.022761	0.988596	7.29829	5.03e-08	278	FALSE	GLIS3	-444857
Diabetes Type 2	diabetes_type_2	rs10814911	9	4278997	A	G	0.030821	0.005039	0.68958	9.00554	9.87e-10	278	FALSE	GLIS3	-454870
Diabetes Type 2	diabetes_type_2	rs4380994	9	4282536	A	G	0.026458	0.004667	0.508734	7.83298	1.47e-08	278	FALSE	GLIS3	-458409
Diabetes Type 2	diabetes_type_2	rs1574285	9	4283137	G	T	0.037166	0.005641	0.424381	10.3361	4.61e-11	278	FALSE	GLIS3	-459010
Diabetes Type 2	diabetes_type_2	rs10974435	9	4283682	T	C	0.026787	0.004666	0.508465	8.01627	9.63e-09	278	FALSE	GLIS3	-459555
Diabetes Type 2	diabetes_type_2	rs10758591	9	4285986	G	C	0.027982	0.004814	0.509845	8.19882	6.33e-09	278	FALSE	GLIS3	-461859
Diabetes Type 2	diabetes_type_2	rs7024686	9	4287211	G	C	0.027277	0.004666	0.512164	8.28539	5.18e-09	278	FALSE	GLIS3	-463084
Diabetes Type 2	diabetes_type_2	rs7041847	9	4287466	A	G	0.027951	0.004665	0.508469	8.66952	2.14e-09	278	FALSE	GLIS3	-463339
Diabetes Type 2	diabetes_type_2	rs7034200	9	4289050	C	A	-0.033292	0.004665	0.508222	12.0025	9.94e-13	278	FALSE	GLIS3	-464923
Diabetes Type 2	diabetes_type_2	rs10814914	9	4289196	T	C	0.027642	0.004666	0.507979	8.49145	3.23e-09	278	FALSE	GLIS3	-465069
Diabetes Type 2	diabetes_type_2	rs4237150	9	4290085	G	C	-0.036881	0.005917	0.573364	9.32694	4.71e-10	278	FALSE	GLIS3	-465958
Diabetes Type 2	diabetes_type_2	rs10116772	9	4290541	C	A	-0.036359	0.005747	0.574915	9.58882	2.58e-10	278	FALSE	GLIS3	-466414
Diabetes Type 2	diabetes_type_2	rs6476839	9	4290823	A	T	-0.036631	0.005677	0.574513	9.94494	1.14e-10	278	FALSE	GLIS3	-466696
Diabetes Type 2	diabetes_type_2	rs6476842	9	4291268	C	T	0.027495	0.004673	0.533571	8.38393	4.13e-09	278	FALSE	GLIS3	-467141
Diabetes Type 2	diabetes_type_2	rs7020673	9	4291747	C	G	-0.027969	0.004666	0.490243	8.67813	2.1e-09	278	FALSE	GLIS3	-467620
Diabetes Type 2	diabetes_type_2	rs10974438	9	4291928	A	C	-0.047495	0.004854	0.634712	21.8555	1.39e-22	278	TRUE	GLIS3	-467801
Diabetes Type 2	diabetes_type_2	rs10758593	9	4292083	G	A	-0.037895	0.00552	0.577381	11.1624	6.88e-12	278	FALSE	GLIS3	-467956
Diabetes Type 2	diabetes_type_2	rs7867224	9	4292152	A	G	0.027558	0.004666	0.506412	8.44272	3.61e-09	278	FALSE	GLIS3	-468025
Diabetes Type 2	diabetes_type_2	rs10814916	9	4293150	A	C	-0.033908	0.004671	0.48369	12.3911	4.06e-13	278	FALSE	GLIS3	-469023
Diabetes Type 2	diabetes_type_2	rs10758594	9	4295583	A	G	0.031359	0.004719	0.43868	10.505	3.13e-11	278	FALSE	GLIS3	-471456
Diabetes Type 2	diabetes_type_2	rs4339696	9	4295880	T	G	-0.027005	0.004674	0.482261	8.1106	7.75e-09	278	FALSE	GLIS3	-471753
Diabetes Type 2	diabetes_type_2	rs10814917	9	4296430	A	G	0.02867	0.004673	0.508078	9.05685	8.77e-10	278	FALSE	GLIS3	-472303
Diabetes Type 2	diabetes_type_2	rs4258054	9	4297892	T	C	0.037442	0.005691	0.715522	10.3086	4.91e-11	278	FALSE	GLIS3	-473765
Diabetes Type 2	diabetes_type_2	rs35338539	9	4298589	G	A	-0.04228	0.005787	0.614275	12.5417	2.87e-13	278	FALSE	GLIS3	-474462
Diabetes Type 2	diabetes_type_2	rs10974444	9	4298955	G	C	-0.03986	0.004862	0.629742	15.5927	2.55e-16	278	FALSE	GLIS3	-474828
Diabetes Type 2	diabetes_type_2	rs4740766	9	4304915	A	G	0.026846	0.004678	0.544382	8.00939	9.79e-09	278	FALSE	GLIS3	-480788
Diabetes Type 2	diabetes_type_2	rs1330307	9	4305064	A	C	-0.027233	0.004676	0.496758	8.23007	5.89e-09	278	FALSE	GLIS3	-480937
Diabetes Type 2	diabetes_type_2	rs10814921	9	4307572	C	T	-0.025792	0.004674	0.52177	7.45508	3.51e-08	278	FALSE	GLIS3	-483445
Diabetes Type 2	diabetes_type_2	rs10814922	9	4308270	G	C	-0.028906	0.005017	0.675997	8.06746	8.56e-09	278	FALSE	GLIS3	-484143
Diabetes Type 2	diabetes_type_2	rs7855423	9	19098967	G	A	-0.0398	0.0069	0.6963	8.0847	8.23e-09	279	TRUE	HAUS6	-45826
Diabetes Type 2	diabetes_type_2	rs4977762	9	20702985	A	G	-0.037656	0.006763	0.141925	7.57821	2.64e-08	280	FALSE	FOCAD	-44677
Diabetes Type 2	diabetes_type_2	rs7032875	9	20723505	T	A	-0.040596	0.006853	0.140626	8.48971	3.24e-09	280	TRUE	FOCAD	-65197
Diabetes Type 2	diabetes_type_2	rs1999569	9	20756950	T	C	-0.040101	0.007041	0.130332	7.8985	1.26e-08	280	FALSE	FOCAD	-98642
Diabetes Type 2	diabetes_type_2	rs5018487	9	20760738	T	C	-0.038635	0.006811	0.140835	7.83966	1.45e-08	280	FALSE	FOCAD	-102430
Diabetes Type 2	diabetes_type_2	rs7856026	9	20761441	G	A	-0.038576	0.006811	0.140835	7.81774	1.52e-08	280	FALSE	FOCAD	-103133
Diabetes Type 2	diabetes_type_2	rs6475472	9	20762473	T	C	-0.038217	0.006813	0.140551	7.68194	2.08e-08	280	FALSE	FOCAD	-104165
Diabetes Type 2	diabetes_type_2	rs4644345	9	20762832	T	C	-0.038105	0.006814	0.140717	7.63821	2.3e-08	280	FALSE	FOCAD	-104524
Diabetes Type 2	diabetes_type_2	rs10811400	9	20777008	A	G	-0.037688	0.006816	0.140965	7.48201	3.3e-08	280	FALSE	FOCAD	-118700
Diabetes Type 2	diabetes_type_2	rs7875153	9	20778631	A	G	-0.037824	0.006812	0.140901	7.54054	2.88e-08	280	FALSE	FOCAD	-120323
Diabetes Type 2	diabetes_type_2	rs1332321	9	20782514	T	C	-0.037919	0.006815	0.14081	7.56946	2.69e-08	280	FALSE	FOCAD	-124206
Diabetes Type 2	diabetes_type_2	rs10964696	9	20783283	G	A	-0.038032	0.006816	0.140795	7.60733	2.47e-08	280	FALSE	FOCAD	-124975
Diabetes Type 2	diabetes_type_2	rs4978128	9	20785446	G	A	-0.038232	0.006811	0.141114	7.69166	2.03e-08	280	FALSE	FOCAD	-127138
Diabetes Type 2	diabetes_type_2	rs4978129	9	20786473	G	T	-0.037627	0.006813	0.140947	7.46686	3.41e-08	280	FALSE	FOCAD	-128165
Diabetes Type 2	diabetes_type_2	rs4977731	9	20793203	T	G	-0.038035	0.006813	0.140721	7.61517	2.43e-08	280	FALSE	FOCAD	-134895
Diabetes Type 2	diabetes_type_2	rs4333699	9	20794591	G	C	-0.037949	0.006816	0.140683	7.5768	2.65e-08	280	FALSE	FOCAD	-136283
Diabetes Type 2	diabetes_type_2	rs7045166	9	20795289	G	A	-0.037895	0.006816	0.140964	7.55689	2.77e-08	280	FALSE	FOCAD	-136981
Diabetes Type 2	diabetes_type_2	rs2039390	9	20801991	T	A	-0.038651	0.006791	0.142227	7.88881	1.29e-08	280	FALSE	FOCAD	-143683
Diabetes Type 2	diabetes_type_2	rs7858506	9	20804446	G	A	-0.038642	0.00679	0.142436	7.88864	1.29e-08	280	FALSE	FOCAD	-146138
Diabetes Type 2	diabetes_type_2	rs7853809	9	20813766	G	C	-0.038916	0.006903	0.143892	7.75329	1.76e-08	280	FALSE	FOCAD	-155458
Diabetes Type 2	diabetes_type_2	rs6475478	9	20815995	G	T	-0.039464	0.006762	0.144248	8.26024	5.49e-09	280	FALSE	FOCAD	-157687
Diabetes Type 2	diabetes_type_2	rs2427853	9	21950472	T	C	0.049728	0.008173	0.09217	8.91958	1.2e-09	281	FALSE	C9orf53	16665
Diabetes Type 2	diabetes_type_2	rs2518716	9	21956470	A	G	0.049463	0.008103	0.092614	8.97361	1.06e-09	281	FALSE	C9orf53	10667
Diabetes Type 2	diabetes_type_2	rs7041637	9	21961866	C	A	-0.032613	0.005233	0.715571	9.3233	4.75e-10	281	FALSE	C9orf53	5271
Diabetes Type 2	diabetes_type_2	rs3731257	9	21966221	G	A	-0.040551	0.005459	0.751428	12.9377	1.15e-13	281	FALSE	C9orf53	916
Diabetes Type 2	diabetes_type_2	rs56018935	9	21966527	C	G	-0.045449	0.008034	0.906314	7.80106	1.58e-08	281	FALSE	C9orf53	610
Diabetes Type 2	diabetes_type_2	rs3731246	9	21971989	C	G	-0.047661	0.007805	0.900467	8.97951	1.05e-09	281	FALSE	CDKN2A	-4238
Diabetes Type 2	diabetes_type_2	rs2518721	9	21979204	G	A	0.045158	0.007565	0.105503	8.61044	2.45e-09	281	FALSE	CDKN2A	-11453
Diabetes Type 2	diabetes_type_2	rs2811709	9	21980151	A	G	0.044971	0.007566	0.105199	8.54309	2.86e-09	281	FALSE	CDKN2A	-12400
Diabetes Type 2	diabetes_type_2	rs10757262	9	21987874	T	A	0.037168	0.006806	0.133283	7.31541	4.84e-08	281	FALSE	CDKN2A	-20123
Diabetes Type 2	diabetes_type_2	rs2518723	9	21995882	C	T	0.039604	0.005695	0.495215	11.4321	3.7e-12	281	FALSE	CDKN2A	582
Diabetes Type 2	diabetes_type_2	rs78545330	9	21995941	T	A	-0.052414	0.008193	0.911756	9.78684	1.63e-10	281	FALSE	CDKN2A	641
Diabetes Type 2	diabetes_type_2	rs61271866	9	21997015	T	A	0.052724	0.009184	0.68843	8.01507	9.66e-09	281	FALSE	CDKN2A	1715
Diabetes Type 2	diabetes_type_2	rs3218020	9	21997872	G	A	-0.043248	0.004863	0.647556	18.2013	6.29e-19	281	FALSE	CDKN2A	2572
Diabetes Type 2	diabetes_type_2	rs2811712	9	21998035	G	A	0.050373	0.007912	0.09655	9.69985	2e-10	281	FALSE	CDKN2A	2735
Diabetes Type 2	diabetes_type_2	rs3218018	9	21998139	T	G	-0.056086	0.008308	0.913844	10.816	1.53e-11	281	FALSE	CDKN2A	2839
Diabetes Type 2	diabetes_type_2	rs3218012	9	21998660	G	A	-0.039122	0.004669	0.545018	16.2486	5.64e-17	281	FALSE	CDKN2A	3360
Diabetes Type 2	diabetes_type_2	rs3218009	9	21998757	C	G	0.040735	0.006882	0.861449	8.4786	3.32e-09	281	FALSE	CDKN2A	3457
Diabetes Type 2	diabetes_type_2	rs3218007	9	21999800	C	T	-0.053627	0.008114	0.909314	10.3984	4e-11	281	FALSE	CDKN2B	3102
Diabetes Type 2	diabetes_type_2	rs3218005	9	22000247	T	C	-0.05386	0.008114	0.909313	10.4831	3.29e-11	281	FALSE	CDKN2B	2655
Diabetes Type 2	diabetes_type_2	rs3218002	9	22000841	G	A	-0.053688	0.008114	0.90937	10.4209	3.79e-11	281	FALSE	CDKN2B	2061
Diabetes Type 2	diabetes_type_2	rs3217992	9	22003223	C	T	-0.04044	0.004795	0.62289	16.4525	3.53e-17	281	FALSE	CDKN2B	-321
Diabetes Type 2	diabetes_type_2	rs1063192	9	22003367	G	A	-0.058401	0.004726	0.435321	34.3128	4.87e-35	281	FALSE	CDKN2B	-465
Diabetes Type 2	diabetes_type_2	rs2069426	9	22006273	G	T	-0.05609	0.008308	0.913903	10.8179	1.52e-11	281	FALSE	CDKN2B	-3371
Diabetes Type 2	diabetes_type_2	rs974336	9	22006348	C	T	-0.053345	0.008115	0.909387	10.2938	5.08e-11	281	FALSE	CDKN2B	-3446
Diabetes Type 2	diabetes_type_2	rs2069422	9	22008026	G	T	0.052355	0.008042	0.09266	10.1089	7.78e-11	281	FALSE	CDKN2B	-5124
Diabetes Type 2	diabetes_type_2	rs2069418	9	22009698	G	C	-0.057114	0.004684	0.446918	33.441	3.62e-34	281	FALSE	CDKN2B	336
Diabetes Type 2	diabetes_type_2	rs573687	9	22011642	G	A	0.054631	0.00555	0.607848	22.1068	7.82e-23	281	FALSE	CDKN2B	2280
Diabetes Type 2	diabetes_type_2	rs545226	9	22012422	G	A	0.036436	0.004753	0.395097	13.7315	1.86e-14	281	FALSE	CDKN2B	3060
Diabetes Type 2	diabetes_type_2	rs77920300	9	22012441	C	T	-0.055926	0.008308	0.913769	10.7593	1.74e-11	281	FALSE	CDKN2B	3079
Diabetes Type 2	diabetes_type_2	rs117626887	9	22013063	A	G	-0.096605	0.017408	0.980279	7.53232	2.94e-08	281	FALSE	CDKN2B	3701
Diabetes Type 2	diabetes_type_2	rs10811640	9	22013411	G	T	-0.039548	0.004668	0.537957	16.5933	2.55e-17	281	FALSE	CDKN2B	4049
Diabetes Type 2	diabetes_type_2	rs10757263	9	22013805	C	T	-0.039515	0.004668	0.53797	16.5673	2.71e-17	281	FALSE	CDKN2B	4443
Diabetes Type 2	diabetes_type_2	rs10811641	9	22014137	C	G	-0.040574	0.004847	0.635338	16.2174	6.06e-17	281	FALSE	CDKN2B	4775
Diabetes Type 2	diabetes_type_2	rs1101330	9	22015465	C	A	0.056932	0.004787	0.601977	31.8551	1.4e-32	281	FALSE	CDKN2B	6103
Diabetes Type 2	diabetes_type_2	rs1101329	9	22015997	C	T	0.059121	0.006907	0.574271	16.9216	1.2e-17	281	FALSE	CDKN2B	6635
Diabetes Type 2	diabetes_type_2	rs62556546	9	22016510	C	G	0.060987	0.007204	0.656027	16.5725	2.68e-17	281	FALSE	CDKN2B	7148
Diabetes Type 2	diabetes_type_2	rs10217281	9	22016617	G	A	-0.043634	0.006823	0.522032	9.78007	1.66e-10	281	FALSE	CDKN2B	7255
Diabetes Type 2	diabetes_type_2	rs2106120	9	22017101	G	T	-0.039033	0.004668	0.537565	16.1879	6.49e-17	281	FALSE	CDKN2B	7739
Diabetes Type 2	diabetes_type_2	rs2106119	9	22017550	A	G	-0.03931	0.004668	0.536734	16.4089	3.9e-17	281	FALSE	CDKN2B	8188
Diabetes Type 2	diabetes_type_2	rs643319	9	22017836	C	A	0.037103	0.006032	0.511849	9.09959	7.95e-10	281	FALSE	CDKN2B	8474
Diabetes Type 2	diabetes_type_2	rs7044859	9	22018781	T	A	-0.039297	0.004668	0.537527	16.3955	4.02e-17	281	FALSE	CDKN2B	9419
Diabetes Type 2	diabetes_type_2	rs523096	9	22019129	A	G	0.057038	0.004682	0.558039	33.37	4.27e-34	281	FALSE	CDKN2B	9767
Diabetes Type 2	diabetes_type_2	rs62556547	9	22019156	T	C	0.039542	0.006873	0.861583	8.04537	9.01e-09	281	FALSE	CDKN2B	9794
Diabetes Type 2	diabetes_type_2	rs518394	9	22019673	G	C	0.05709	0.004683	0.558695	33.4188	3.81e-34	281	FALSE	CDKN2B	10311
Diabetes Type 2	diabetes_type_2	rs10757264	9	22019732	A	G	-0.036884	0.005724	0.513203	9.918	1.21e-10	281	FALSE	CDKN2B	10370
Diabetes Type 2	diabetes_type_2	rs490005	9	22020493	G	A	0.036736	0.006257	0.492732	8.35301	4.44e-09	281	FALSE	CDKN2B	11131
Diabetes Type 2	diabetes_type_2	rs597816	9	22021172	T	C	0.055619	0.004732	0.582387	31.1288	7.43e-32	281	FALSE	CDKN2B	11810
Diabetes Type 2	diabetes_type_2	rs568447	9	22021615	G	A	0.036416	0.004732	0.416888	13.8307	1.48e-14	281	FALSE	CDKN2B	12253
Diabetes Type 2	diabetes_type_2	rs581876	9	22022376	C	T	0.056848	0.004789	0.604715	31.7389	1.82e-32	281	FALSE	CDKN2B	13014
Diabetes Type 2	diabetes_type_2	rs10965212	9	22023795	T	A	-0.039394	0.005249	0.515042	13.1918	6.43e-14	281	FALSE	CDKN2B	14433
Diabetes Type 2	diabetes_type_2	rs10811643	9	22024966	A	G	-0.038719	0.005371	0.534042	12.2298	5.89e-13	281	FALSE	CDKN2B	15604
Diabetes Type 2	diabetes_type_2	rs10811644	9	22025067	A	T	-0.038718	0.005371	0.534098	12.2324	5.86e-13	281	FALSE	CDKN2B	15705
Diabetes Type 2	diabetes_type_2	rs7035484	9	22025240	C	G	-0.038745	0.005493	0.53427	11.7429	1.81e-12	281	FALSE	CDKN2B	15878
Diabetes Type 2	diabetes_type_2	rs116729641	9	22025432	G	A	-0.055891	0.008265	0.913763	10.8517	1.41e-11	281	FALSE	CDKN2B	16070
Diabetes Type 2	diabetes_type_2	rs10738604	9	22025493	G	A	-0.04122	0.004849	0.63823	16.6996	2e-17	281	FALSE	CDKN2B	16131
Diabetes Type 2	diabetes_type_2	rs77284052	9	22025885	C	T	-0.055831	0.008265	0.913764	10.83	1.48e-11	281	FALSE	CDKN2B	16523
Diabetes Type 2	diabetes_type_2	rs615552	9	22026077	T	C	0.056392	0.004684	0.561948	32.6149	2.43e-33	281	FALSE	CDKN2B	16715
Diabetes Type 2	diabetes_type_2	rs613312	9	22026594	G	A	0.057822	0.004737	0.581278	33.5102	3.09e-34	281	FALSE	CDKN2B	17232
Diabetes Type 2	diabetes_type_2	rs543830	9	22026639	A	T	0.057819	0.004737	0.581279	33.5063	3.12e-34	281	FALSE	CDKN2B	17277
Diabetes Type 2	diabetes_type_2	rs1591136	9	22026834	G	C	-0.039124	0.005182	0.514924	13.3434	4.54e-14	281	FALSE	CDKN2B	17472
Diabetes Type 2	diabetes_type_2	rs599452	9	22027402	G	A	0.057758	0.004737	0.581212	33.4388	3.64e-34	281	FALSE	CDKN2B	18040
Diabetes Type 2	diabetes_type_2	rs598664	9	22027551	C	T	0.051613	0.008056	0.092143	9.81456	1.53e-10	281	FALSE	CDKN2B	18189
Diabetes Type 2	diabetes_type_2	rs7049105	9	22028801	A	G	-0.039507	0.005356	0.514915	12.769	1.7e-13	281	FALSE	CDKN2B	19439
Diabetes Type 2	diabetes_type_2	rs679038	9	22029080	G	A	0.057792	0.004736	0.581136	33.4816	3.3e-34	281	FALSE	CDKN2B	19718
Diabetes Type 2	diabetes_type_2	rs10965215	9	22029445	G	A	-0.039092	0.005247	0.516618	13.0146	9.67e-14	281	FALSE	CDKN2B	20083
Diabetes Type 2	diabetes_type_2	rs564398	9	22029547	T	C	0.057773	0.004736	0.580211	33.4659	3.42e-34	281	FALSE	CDKN2B	20185
Diabetes Type 2	diabetes_type_2	rs4977753	9	22030027	C	T	-0.039062	0.005409	0.515979	12.2728	5.34e-13	281	FALSE	CDKN2B	20665
Diabetes Type 2	diabetes_type_2	rs662463	9	22030438	A	G	0.05154	0.008058	0.092127	9.78438	1.64e-10	281	FALSE	CDKN2B	21076
Diabetes Type 2	diabetes_type_2	rs7865618	9	22031005	G	A	-0.057673	0.004733	0.426533	33.3904	4.07e-34	281	FALSE	CDKN2B	21643
Diabetes Type 2	diabetes_type_2	rs10115049	9	22032119	A	G	-0.039742	0.005007	0.514836	14.6631	2.17e-15	281	FALSE	CDKN2B	22757
Diabetes Type 2	diabetes_type_2	rs634537	9	22032152	T	G	0.057619	0.004736	0.580923	33.2855	5.18e-34	281	FALSE	CDKN2B	22790
Diabetes Type 2	diabetes_type_2	rs2157719	9	22033366	C	T	-0.057489	0.004734	0.426216	33.1772	6.65e-34	281	FALSE	CDKN2B	24004
Diabetes Type 2	diabetes_type_2	rs79985856	9	22033824	C	T	-0.05575	0.008303	0.913671	10.7079	1.96e-11	281	FALSE	CDKN2B	24462
Diabetes Type 2	diabetes_type_2	rs79182326	9	22034267	C	T	-0.056056	0.008308	0.913798	10.8069	1.56e-11	281	FALSE	CDKN2B	24905
Diabetes Type 2	diabetes_type_2	rs2151280	9	22034719	G	A	-0.039069	0.005415	0.517229	12.2508	5.61e-13	281	FALSE	CDKN2B	25357
Diabetes Type 2	diabetes_type_2	rs1008878	9	22036112	G	T	-0.056764	0.004729	0.428529	32.4286	3.73e-33	281	FALSE	CDKN2B	26750
Diabetes Type 2	diabetes_type_2	rs1556515	9	22036367	C	T	-0.057535	0.004733	0.426128	33.2378	5.78e-34	281	FALSE	CDKN2B	27005
Diabetes Type 2	diabetes_type_2	rs1333037	9	22040765	C	T	-0.057238	0.00473	0.427151	32.945	1.13e-33	281	FALSE	CDKN2B	31403
Diabetes Type 2	diabetes_type_2	rs76213463	9	22040839	G	A	-0.055775	0.008334	0.914254	10.6422	2.28e-11	281	FALSE	CDKN2B	31477
Diabetes Type 2	diabetes_type_2	rs80166549	9	22041155	A	G	-0.056232	0.008309	0.913713	10.8674	1.36e-11	281	FALSE	CDKN2B	31793
Diabetes Type 2	diabetes_type_2	rs1360590	9	22041443	T	C	-0.038663	0.005216	0.51635	12.888	1.29e-13	281	FALSE	CDKN2B	32081
Diabetes Type 2	diabetes_type_2	rs1412830	9	22043612	C	T	0.053966	0.004885	0.632756	27.6133	2.44e-28	281	FALSE	CDKN2B	34250
Diabetes Type 2	diabetes_type_2	rs1333036	9	22043819	T	C	-0.038998	0.004664	0.517371	16.1829	6.56e-17	281	FALSE	CDKN2B	34457
Diabetes Type 2	diabetes_type_2	rs1412829	9	22043926	A	G	0.057512	0.004732	0.578314	33.2181	6.05e-34	281	FALSE	CDKN2B	34564
Diabetes Type 2	diabetes_type_2	rs1333035	9	22044059	G	A	0.049867	0.007912	0.096653	9.51967	3.02e-10	281	FALSE	CDKN2B	34697
Diabetes Type 2	diabetes_type_2	rs1333034	9	22044122	C	T	0.052152	0.008058	0.092131	10.0009	9.98e-11	281	FALSE	CDKN2B	34760
Diabetes Type 2	diabetes_type_2	rs1360589	9	22045317	C	T	-0.058208	0.004732	0.424982	34.008	9.82e-35	281	FALSE	CDKN2B	35955
Diabetes Type 2	diabetes_type_2	rs10120806	9	22047945	T	C	-0.039861	0.005025	0.514302	14.6452	2.26e-15	281	FALSE	CDKN2B	38583
Diabetes Type 2	diabetes_type_2	rs7027950	9	22048391	C	T	-0.039642	0.005103	0.514714	14.0813	8.29e-15	281	FALSE	CDKN2B	39029
Diabetes Type 2	diabetes_type_2	rs7028268	9	22048414	G	A	-0.041715	0.004789	0.618113	17.4965	3.19e-18	281	FALSE	CDKN2B	39052
Diabetes Type 2	diabetes_type_2	rs7028570	9	22048683	G	A	-0.039498	0.005443	0.514647	12.3817	4.15e-13	281	FALSE	CDKN2B	39321
Diabetes Type 2	diabetes_type_2	rs10757265	9	22048859	T	C	-0.039435	0.005288	0.514376	13.0375	9.17e-14	281	FALSE	CDKN2B	39497
Diabetes Type 2	diabetes_type_2	rs10757266	9	22049555	C	T	-0.039654	0.005305	0.513643	13.0917	8.1e-14	281	FALSE	CDKN2B	40193
Diabetes Type 2	diabetes_type_2	rs10811645	9	22049656	G	A	-0.039868	0.005032	0.512852	14.6126	2.44e-15	281	FALSE	CDKN2B	40294
Diabetes Type 2	diabetes_type_2	rs944799	9	22050613	A	G	-0.039911	0.00536	0.512343	12.9968	1.01e-13	281	FALSE	CDKN2B	41251
Diabetes Type 2	diabetes_type_2	rs944800	9	22050898	A	G	-0.054171	0.008924	0.336158	8.88203	1.31e-09	281	FALSE	CDKN2B	41536
Diabetes Type 2	diabetes_type_2	rs17694555	9	22051295	A	G	-0.057989	0.008379	0.915815	11.3319	4.66e-12	281	FALSE	CDKN2B	41933
Diabetes Type 2	diabetes_type_2	rs944801	9	22051670	G	C	-0.058656	0.004734	0.422783	34.4851	3.27e-35	281	FALSE	CDKN2B	42308
Diabetes Type 2	diabetes_type_2	rs6475604	9	22052734	T	C	-0.058478	0.004734	0.422691	34.2848	5.19e-35	281	FALSE	CDKN2B	43372
Diabetes Type 2	diabetes_type_2	rs10757267	9	22052810	G	C	-0.039778	0.005808	0.511501	11.1106	7.75e-12	281	FALSE	CDKN2B	43448
Diabetes Type 2	diabetes_type_2	rs10965219	9	22053687	A	G	-0.040122	0.00537	0.511701	13.0838	8.24e-14	281	FALSE	CDKN2B	44325
Diabetes Type 2	diabetes_type_2	rs7027048	9	22053709	A	G	-0.040103	0.005543	0.511822	12.3122	4.87e-13	281	FALSE	CDKN2B	44347
Diabetes Type 2	diabetes_type_2	rs17756311	9	22053895	G	A	-0.057076	0.008362	0.915183	11.0411	9.1e-12	281	FALSE	CDKN2B	44533
Diabetes Type 2	diabetes_type_2	rs7030641	9	22054040	C	T	-0.058558	0.004733	0.423549	34.3899	4.07e-35	281	FALSE	CDKN2B	44678
Diabetes Type 2	diabetes_type_2	rs74655961	9	22054164	A	G	-0.057298	0.008362	0.91524	11.1212	7.56e-12	281	FALSE	CDKN2B	44802
Diabetes Type 2	diabetes_type_2	rs17694572	9	22054356	G	A	-0.057246	0.008363	0.915312	11.0997	7.95e-12	281	FALSE	CDKN2B	44994
Diabetes Type 2	diabetes_type_2	rs115939893	9	22054821	G	A	-0.05716	0.008364	0.915314	11.068	8.55e-12	281	FALSE	CDKN2B	45459
Diabetes Type 2	diabetes_type_2	rs2383204	9	22055048	A	G	-0.04037	0.005705	0.511182	11.8119	1.54e-12	281	FALSE	CDKN2B	45686
Diabetes Type 2	diabetes_type_2	rs7853090	9	22056295	T	C	-0.057131	0.004723	0.433715	32.9205	1.2e-33	281	FALSE	CDKN2B	46933
Diabetes Type 2	diabetes_type_2	rs7866783	9	22056359	A	G	-0.057061	0.004721	0.433423	32.8628	1.37e-33	281	FALSE	CDKN2B	46997
Diabetes Type 2	diabetes_type_2	rs10120688	9	22056499	G	A	-0.03925	0.004666	0.516251	16.3728	4.24e-17	281	FALSE	CDKN2B	47137
Diabetes Type 2	diabetes_type_2	rs77728904	9	22057530	A	C	-0.056481	0.008783	0.924024	9.88123	1.31e-10	281	FALSE	CDKN2B	48168
Diabetes Type 2	diabetes_type_2	rs10757268	9	22059905	T	C	-0.045102	0.005484	0.327547	15.6858	2.06e-16	281	FALSE	CDKN2B	50543
Diabetes Type 2	diabetes_type_2	rs2095144	9	22060136	A	G	-0.045182	0.005368	0.327682	16.3924	4.05e-17	281	FALSE	CDKN2B	50774
Diabetes Type 2	diabetes_type_2	rs2383205	9	22060935	A	G	-0.055248	0.004763	0.397724	30.3515	4.45e-31	281	FALSE	CDKN2B	51573
Diabetes Type 2	diabetes_type_2	rs2184061	9	22061562	C	A	-0.054728	0.004762	0.398445	29.8052	1.57e-30	281	FALSE	CDKN2B	52200
Diabetes Type 2	diabetes_type_2	rs1537378	9	22061614	A	G	-0.055141	0.004762	0.397619	30.2417	5.73e-31	281	FALSE	CDKN2B	52252
Diabetes Type 2	diabetes_type_2	rs8181050	9	22064391	G	A	-0.054232	0.004838	0.396057	28.3974	4e-29	281	FALSE	CDKN2B	55029
Diabetes Type 2	diabetes_type_2	rs8181047	9	22064465	A	G	-0.049356	0.008051	0.335242	9.04351	9.05e-10	281	FALSE	CDKN2B	55103
Diabetes Type 2	diabetes_type_2	rs10811647	9	22065002	C	G	-0.037559	0.005956	0.583019	9.53066	2.95e-10	281	FALSE	CDKN2B	55640
Diabetes Type 2	diabetes_type_2	rs1333039	9	22065657	G	C	-0.054225	0.004755	0.400978	29.3688	4.28e-30	281	FALSE	CDKN2B	56295
Diabetes Type 2	diabetes_type_2	rs10965223	9	22067004	G	A	-0.054226	0.004755	0.401148	29.3694	4.27e-30	281	FALSE	CDKN2B	57642
Diabetes Type 2	diabetes_type_2	rs10965224	9	22067276	T	A	-0.054191	0.004755	0.40113	29.3316	4.66e-30	281	FALSE	CDKN2B	57914
Diabetes Type 2	diabetes_type_2	rs10811648	9	22067542	C	T	-0.0515	0.0067	0.3999	13.8009	1.58e-14	281	FALSE	CDKN2B	58180
Diabetes Type 2	diabetes_type_2	rs10811649	9	22067554	C	T	-0.0515	0.0067	0.4	13.8009	1.58e-14	281	FALSE	CDKN2B	58192
Diabetes Type 2	diabetes_type_2	rs10811650	9	22067593	A	G	-0.037311	0.006198	0.582752	8.74613	1.79e-09	281	FALSE	CDKN2B	58231
Diabetes Type 2	diabetes_type_2	rs10811651	9	22067830	G	A	-0.05423	0.004755	0.401088	29.3734	4.23e-30	281	FALSE	CDKN2B	58468
Diabetes Type 2	diabetes_type_2	rs4977756	9	22068652	G	A	-0.054181	0.004755	0.401247	29.3196	4.79e-30	281	FALSE	CDKN2B	59290
Diabetes Type 2	diabetes_type_2	rs4451405	9	22071750	C	T	-0.053633	0.004751	0.406163	28.796	1.6e-29	281	FALSE	CDKN2B	62388
Diabetes Type 2	diabetes_type_2	rs4645630	9	22071751	G	A	-0.054013	0.006961	0.403913	14.0503	8.91e-15	281	FALSE	CDKN2B	62389
Diabetes Type 2	diabetes_type_2	rs10757269	9	22072264	A	G	-0.036719	0.004676	0.538855	14.3667	4.3e-15	281	FALSE	CDKN2B	62902
Diabetes Type 2	diabetes_type_2	rs9632884	9	22072301	G	C	-0.035477	0.004756	0.540057	13.0439	9.04e-14	281	FALSE	CDKN2B	62939
Diabetes Type 2	diabetes_type_2	rs9632885	9	22072638	G	A	-0.035257	0.005327	0.548209	10.4249	3.76e-11	281	FALSE	CDKN2B	63276
Diabetes Type 2	diabetes_type_2	rs1831733	9	22076071	T	C	-0.0378	0.0066	0.5339	7.98	1.05e-08	281	FALSE	CDKN2B	66709
Diabetes Type 2	diabetes_type_2	rs10757271	9	22076795	A	G	-0.035982	0.004677	0.537501	13.8214	1.51e-14	281	FALSE	CDKN2B	67433
Diabetes Type 2	diabetes_type_2	rs10811652	9	22077085	A	C	-0.034925	0.00469	0.54796	12.9995	1e-13	281	FALSE	CDKN2B	67723
Diabetes Type 2	diabetes_type_2	rs1412832	9	22077543	C	T	-0.043524	0.005257	0.358385	15.8826	1.31e-16	281	FALSE	CDKN2B	68181
Diabetes Type 2	diabetes_type_2	rs10116277	9	22081397	G	T	-0.029627	0.004694	0.553555	9.54455	2.85e-10	281	FALSE	CDKN2B	72035
Diabetes Type 2	diabetes_type_2	rs6475606	9	22081850	C	T	-0.029687	0.004694	0.553463	9.58071	2.63e-10	281	FALSE	CDKN2B	72488
Diabetes Type 2	diabetes_type_2	rs1537370	9	22084310	C	T	-0.029369	0.004695	0.55427	9.3885	4.09e-10	281	FALSE	CDKN2B	74948
Diabetes Type 2	diabetes_type_2	rs1970112	9	22085598	T	C	-0.028544	0.0047	0.559889	8.88777	1.29e-09	281	FALSE	CDKN2B	76236
Diabetes Type 2	diabetes_type_2	rs7857345	9	22087473	T	C	-0.038823	0.004976	0.331218	14.1953	6.38e-15	281	FALSE	CDKN2B	78111
Diabetes Type 2	diabetes_type_2	rs10738606	9	22088090	A	T	-0.027033	0.004697	0.550883	8.05291	8.85e-09	281	FALSE	CDKN2B	78728
Diabetes Type 2	diabetes_type_2	rs10738607	9	22088094	A	G	-0.027093	0.004697	0.550894	8.08515	8.22e-09	281	FALSE	CDKN2B	78732
Diabetes Type 2	diabetes_type_2	rs10757272	9	22088260	C	T	-0.027698	0.004697	0.551668	8.41878	3.81e-09	281	FALSE	CDKN2B	78898
Diabetes Type 2	diabetes_type_2	rs10757274	9	22096055	A	G	-0.028099	0.004682	0.541088	8.69609	2.01e-09	281	FALSE	CDKN2B	86693
Diabetes Type 2	diabetes_type_2	rs4977574	9	22098574	A	G	-0.02815	0.004682	0.541201	8.72484	1.88e-09	281	FALSE	CDKN2B	89212
Diabetes Type 2	diabetes_type_2	rs2891168	9	22098619	A	G	-0.028049	0.004682	0.541142	8.6681	2.15e-09	281	FALSE	CDKN2B	89257
Diabetes Type 2	diabetes_type_2	rs1537371	9	22099568	C	A	-0.029065	0.004689	0.54031	9.23029	5.88e-10	281	FALSE	CDKN2B	90206
Diabetes Type 2	diabetes_type_2	rs1556516	9	22100176	G	C	-0.028501	0.004766	0.538442	8.63887	2.3e-09	281	FALSE	CDKN2B	90814
Diabetes Type 2	diabetes_type_2	rs7859727	9	22102165	C	T	-0.027703	0.004694	0.548385	8.43284	3.69e-09	281	FALSE	CDKN2B	92803
Diabetes Type 2	diabetes_type_2	rs62555370	9	22102437	G	A	0.040347	0.006684	0.848766	8.78969	1.62e-09	281	FALSE	CDKN2B	93075
Diabetes Type 2	diabetes_type_2	rs1537373	9	22103341	T	G	-0.029365	0.004689	0.540873	9.40729	3.91e-10	281	FALSE	CDKN2B	93979
Diabetes Type 2	diabetes_type_2	rs1333042	9	22103813	A	G	-0.029247	0.00469	0.540403	9.33445	4.63e-10	281	FALSE	CDKN2B	94451
Diabetes Type 2	diabetes_type_2	rs7859362	9	22105927	T	C	-0.031042	0.004683	0.527088	10.454	3.52e-11	281	FALSE	CDKN2B	96565
Diabetes Type 2	diabetes_type_2	rs10757275	9	22106225	G	A	-0.029394	0.004687	0.535862	9.43155	3.7e-10	281	FALSE	CDKN2B	96863
Diabetes Type 2	diabetes_type_2	rs6475609	9	22106271	A	G	-0.031008	0.004683	0.527295	10.432	3.7e-11	281	FALSE	CDKN2B	96909
Diabetes Type 2	diabetes_type_2	rs1333043	9	22106731	T	A	-0.031017	0.004684	0.527095	10.4361	3.66e-11	281	FALSE	CDKN2B	97369
Diabetes Type 2	diabetes_type_2	rs62555371	9	22107238	A	T	0.040373	0.006679	0.848524	8.81197	1.54e-09	281	FALSE	CDKN2B	97876
Diabetes Type 2	diabetes_type_2	rs1412834	9	22110131	T	C	-0.031024	0.004684	0.527086	10.4406	3.63e-11	281	FALSE	NA	NA
Diabetes Type 2	diabetes_type_2	rs7341786	9	22112241	A	C	-0.03088	0.004683	0.524115	10.3521	4.45e-11	281	FALSE	NA	NA
Diabetes Type 2	diabetes_type_2	rs7341791	9	22112427	A	G	-0.030972	0.004683	0.523978	10.4093	3.9e-11	281	FALSE	NA	NA
Diabetes Type 2	diabetes_type_2	rs10511701	9	22112599	T	C	-0.029578	0.004687	0.531121	9.54337	2.86e-10	281	FALSE	NA	NA
Diabetes Type 2	diabetes_type_2	rs10733376	9	22114469	G	C	-0.031125	0.004683	0.526783	10.506	3.12e-11	281	FALSE	NA	NA
Diabetes Type 2	diabetes_type_2	rs2383206	9	22115026	A	G	-0.030925	0.004683	0.52796	10.3802	4.17e-11	281	FALSE	NA	NA
Diabetes Type 2	diabetes_type_2	rs944797	9	22115286	T	C	-0.027892	0.004833	0.525245	8.09112	8.11e-09	281	FALSE	NA	NA
Diabetes Type 2	diabetes_type_2	rs1004638	9	22115589	A	T	-0.031143	0.004683	0.526609	10.5173	3.04e-11	281	FALSE	NA	NA
Diabetes Type 2	diabetes_type_2	rs2383207	9	22115959	A	G	-0.031246	0.004683	0.526877	10.5824	2.62e-11	281	FALSE	NA	NA
Diabetes Type 2	diabetes_type_2	rs1537374	9	22116046	A	G	-0.031252	0.004683	0.526609	10.5858	2.6e-11	281	FALSE	NA	NA
Diabetes Type 2	diabetes_type_2	rs1537375	9	22116071	T	C	-0.029816	0.004687	0.533907	9.68546	2.06e-10	281	FALSE	NA	NA
Diabetes Type 2	diabetes_type_2	rs1537376	9	22116220	T	C	-0.030823	0.004683	0.527737	10.3163	4.83e-11	281	FALSE	NA	NA
Diabetes Type 2	diabetes_type_2	rs1333045	9	22119195	T	C	-0.044791	0.006139	0.512885	12.5113	3.08e-13	281	FALSE	NA	NA
Diabetes Type 2	diabetes_type_2	rs10217586	9	22121349	A	T	-0.043144	0.004748	0.503659	18.9687	1.07e-19	281	FALSE	NA	NA
Diabetes Type 2	diabetes_type_2	rs10738610	9	22123766	A	C	-0.030145	0.004695	0.543076	9.85415	1.4e-10	281	FALSE	NA	NA
Diabetes Type 2	diabetes_type_2	rs1333046	9	22124123	T	A	-0.029673	0.004691	0.540947	9.5838	2.61e-10	281	FALSE	NA	NA
Diabetes Type 2	diabetes_type_2	rs7857118	9	22124140	A	T	-0.031231	0.004687	0.532745	10.5564	2.78e-11	281	FALSE	NA	NA
Diabetes Type 2	diabetes_type_2	rs10757277	9	22124450	A	G	-0.031503	0.004692	0.550275	10.7073	1.96e-11	281	FALSE	NA	NA
Diabetes Type 2	diabetes_type_2	rs10811656	9	22124472	C	T	-0.03106	0.0047	0.554601	10.3955	4.02e-11	281	FALSE	NA	NA
Diabetes Type 2	diabetes_type_2	rs10757278	9	22124477	A	G	-0.031409	0.004731	0.550392	10.4851	3.27e-11	281	FALSE	NA	NA
Diabetes Type 2	diabetes_type_2	rs1333047	9	22124504	A	T	-0.033044	0.004688	0.541855	11.725	1.88e-12	281	FALSE	NA	NA
Diabetes Type 2	diabetes_type_2	rs10757279	9	22124630	A	G	-0.031503	0.004692	0.549993	10.7071	1.96e-11	281	FALSE	NA	NA
Diabetes Type 2	diabetes_type_2	rs4977575	9	22124744	C	G	-0.031976	0.004686	0.538706	11.038	9.16e-12	281	FALSE	NA	NA
Diabetes Type 2	diabetes_type_2	rs1333048	9	22125347	A	C	-0.029778	0.004692	0.540867	9.64363	2.27e-10	281	FALSE	NA	NA
Diabetes Type 2	diabetes_type_2	rs1333049	9	22125503	G	C	-0.031228	0.004693	0.549895	10.5295	2.95e-11	281	FALSE	NA	NA
Diabetes Type 2	diabetes_type_2	rs1333050	9	22125913	C	T	-0.034996	0.005829	0.375784	8.70233	1.98e-09	281	FALSE	NA	NA
Diabetes Type 2	diabetes_type_2	rs10757281	9	22127613	C	T	0.097725	0.014157	0.876144	11.2773	5.28e-12	281	FALSE	NA	NA
Diabetes Type 2	diabetes_type_2	rs10811657	9	22127641	G	A	0.085439	0.012305	0.828326	11.4014	3.97e-12	281	FALSE	NA	NA
Diabetes Type 2	diabetes_type_2	rs1889086	9	22127879	A	G	0.043115	0.004994	0.627739	17.2022	6.28e-18	281	FALSE	NA	NA
Diabetes Type 2	diabetes_type_2	rs10811658	9	22128600	G	A	0.053519	0.005064	0.674829	25.344	4.53e-26	281	FALSE	NA	NA
Diabetes Type 2	diabetes_type_2	rs12347779	9	22128709	C	G	-0.084891	0.009608	0.93559	17.9769	1.05e-18	281	FALSE	NA	NA
Diabetes Type 2	diabetes_type_2	rs7020996	9	22129579	C	T	0.127261	0.021313	0.877647	8.61527	2.43e-09	281	FALSE	NA	NA
Diabetes Type 2	diabetes_type_2	rs10965245	9	22130515	G	A	0.125043	0.021018	0.909064	8.55785	2.77e-09	281	FALSE	NA	NA
Diabetes Type 2	diabetes_type_2	rs72655435	9	22130974	A	T	0.115528	0.017364	0.967513	10.5279	2.97e-11	281	FALSE	NA	NA
Diabetes Type 2	diabetes_type_2	rs72655437	9	22131202	A	G	0.114262	0.019349	0.967325	8.44171	3.62e-09	281	FALSE	NA	NA
Diabetes Type 2	diabetes_type_2	rs2891169	9	22131825	A	G	-0.035768	0.004784	0.600632	13.0988	7.97e-14	281	FALSE	NA	NA
Diabetes Type 2	diabetes_type_2	rs78432974	9	22132576	C	T	0.123379	0.02119	0.958482	8.22555	5.95e-09	281	FALSE	NA	NA
Diabetes Type 2	diabetes_type_2	rs10965246	9	22132698	T	C	0.132179	0.023919	0.83573	7.47448	3.35e-08	281	FALSE	NA	NA
Diabetes Type 2	diabetes_type_2	rs10965247	9	22132729	A	G	0.132018	0.02388	0.835785	7.48047	3.31e-08	281	FALSE	NA	NA
Diabetes Type 2	diabetes_type_2	rs10965248	9	22132878	T	C	0.132067	0.023931	0.835616	7.45639	3.5e-08	281	FALSE	NA	NA
Diabetes Type 2	diabetes_type_2	rs10965250	9	22133284	G	A	0.137852	0.022095	0.843096	9.34325	4.54e-10	281	FALSE	NA	NA
Diabetes Type 2	diabetes_type_2	rs10811660	9	22134068	G	A	0.138033	0.02203	0.841584	9.41692	3.83e-10	281	FALSE	NA	NA
Diabetes Type 2	diabetes_type_2	rs10811661	9	22134094	T	C	0.137964	0.021999	0.841577	9.43279	3.69e-10	281	FALSE	NA	NA
Diabetes Type 2	diabetes_type_2	rs10811662	9	22134253	G	A	0.138024	0.021351	0.841593	9.97898	1.05e-10	281	FALSE	NA	NA
Diabetes Type 2	diabetes_type_2	rs12555274	9	22136440	G	C	-0.10297	0.005215	0.730237	85.9873	1.03e-86	281	TRUE	NA	NA
Diabetes Type 2	diabetes_type_2	rs1333051	9	22136489	A	T	0.136357	0.017602	0.874832	14.0049	9.89e-15	281	FALSE	NA	NA
Diabetes Type 2	diabetes_type_2	rs7018475	9	22137685	T	G	-0.101739	0.005206	0.726825	84.2665	5.41e-85	281	FALSE	NA	NA
Diabetes Type 2	diabetes_type_2	rs72655474	9	22139684	G	C	0.173523	0.022192	0.982532	14.2538	5.58e-15	281	FALSE	NA	NA
Diabetes Type 2	diabetes_type_2	rs2065501	9	22140224	A	C	0.052455	0.008081	0.346126	10.0564	8.78e-11	281	FALSE	NA	NA
Diabetes Type 2	diabetes_type_2	rs189275932	9	22517702	A	G	-0.104336	0.018984	0.981364	7.40012	3.98e-08	282	TRUE	DMRTA1	61963
Diabetes Type 2	diabetes_type_2	rs9792599	9	23267924	A	G	-0.028962	0.005306	0.26121	7.30859	4.91e-08	283	TRUE	NA	NA
Diabetes Type 2	diabetes_type_2	rs1412234	9	28410683	T	C	-0.039023	0.004884	0.652397	14.8468	1.42e-15	284	TRUE	LINGO2	-462607
Diabetes Type 2	diabetes_type_2	rs13285209	9	28410903	T	C	-0.038445	0.004884	0.654034	14.4344	3.68e-15	284	FALSE	LINGO2	-462827
Diabetes Type 2	diabetes_type_2	rs1412235	9	28410996	G	C	-0.038414	0.004883	0.653629	14.4169	3.83e-15	284	FALSE	LINGO2	-462920
Diabetes Type 2	diabetes_type_2	rs17770163	9	28411264	T	A	-0.038238	0.004886	0.655945	14.2773	5.28e-15	284	FALSE	LINGO2	-463188
Diabetes Type 2	diabetes_type_2	rs2150854	9	28411949	G	T	-0.038114	0.004885	0.65465	14.1951	6.38e-15	284	FALSE	LINGO2	-463873
Diabetes Type 2	diabetes_type_2	rs2183824	9	28412078	C	T	-0.038105	0.004885	0.654386	14.1894	6.47e-15	284	FALSE	LINGO2	-464002
Diabetes Type 2	diabetes_type_2	rs7857323	9	28412227	A	T	-0.039204	0.007025	0.625453	7.60888	2.46e-08	284	FALSE	LINGO2	-464151
Diabetes Type 2	diabetes_type_2	rs7873025	9	28412275	T	C	-0.038138	0.004884	0.652503	14.2194	6.03e-15	284	FALSE	LINGO2	-464199
Diabetes Type 2	diabetes_type_2	rs2183825	9	28412375	T	C	-0.038037	0.004885	0.654281	14.1405	7.24e-15	284	FALSE	LINGO2	-464299
Diabetes Type 2	diabetes_type_2	rs2383766	9	28412500	G	T	-0.038053	0.004885	0.654273	14.1528	7.03e-15	284	FALSE	LINGO2	-464424
Diabetes Type 2	diabetes_type_2	rs2150855	9	28412544	T	C	-0.028162	0.004681	0.501053	8.7348	1.84e-09	284	FALSE	LINGO2	-464468
Diabetes Type 2	diabetes_type_2	rs16912921	9	28413461	C	A	-0.038645	0.005027	0.653765	13.8038	1.57e-14	284	FALSE	LINGO2	-465385
Diabetes Type 2	diabetes_type_2	rs10968576	9	28414339	A	G	-0.038098	0.004885	0.655559	14.1842	6.54e-15	284	FALSE	LINGO2	-466263
Diabetes Type 2	diabetes_type_2	rs17770336	9	28414625	C	T	-0.038299	0.004885	0.655334	14.3255	4.73e-15	284	FALSE	LINGO2	-466549
Diabetes Type 2	diabetes_type_2	rs10757739	9	28414915	A	G	-0.02797	0.004681	0.500992	8.62514	2.37e-09	284	FALSE	LINGO2	-466839
Diabetes Type 2	diabetes_type_2	rs10968577	9	28415512	C	T	-0.03805	0.004885	0.654445	14.1508	7.07e-15	284	FALSE	LINGO2	-467436
Diabetes Type 2	diabetes_type_2	rs10757740	9	28415970	G	A	-0.027993	0.004681	0.501279	8.63851	2.3e-09	284	FALSE	LINGO2	-467894
Diabetes Type 2	diabetes_type_2	rs10812813	9	28416172	C	G	-0.02949	0.004758	0.504411	9.2299	5.89e-10	284	FALSE	LINGO2	-468096
Diabetes Type 2	diabetes_type_2	rs13288841	9	28418511	G	A	-0.038258	0.004885	0.655778	14.2955	5.06e-15	284	FALSE	LINGO2	-470435
Diabetes Type 2	diabetes_type_2	rs1412239	9	28425515	C	G	-0.039481	0.00702	0.623724	7.71942	1.91e-08	284	FALSE	LINGO2	-477439
Diabetes Type 2	diabetes_type_2	rs7855030	9	28427576	T	G	-0.028106	0.004719	0.502483	8.57506	2.66e-09	284	FALSE	LINGO2	-479500
Diabetes Type 2	diabetes_type_2	rs10812823	9	28434181	A	G	-0.027803	0.004682	0.502487	8.52875	2.96e-09	284	FALSE	LINGO2	-486105
Diabetes Type 2	diabetes_type_2	rs10758017	9	31138662	G	A	0.030319	0.0055	0.235642	7.44004	3.63e-08	285	FALSE	NA	NA
Diabetes Type 2	diabetes_type_2	rs1537706	9	31144275	T	C	0.030674	0.005502	0.234229	7.59679	2.53e-08	285	FALSE	NA	NA
Diabetes Type 2	diabetes_type_2	rs10758019	9	31145173	A	G	0.030648	0.005502	0.234153	7.58382	2.61e-08	285	FALSE	NA	NA
Diabetes Type 2	diabetes_type_2	rs7357655	9	31150673	C	A	0.030087	0.005494	0.236357	7.3517	4.45e-08	285	FALSE	NA	NA
Diabetes Type 2	diabetes_type_2	rs10970168	9	31160776	G	A	0.030458	0.005494	0.236233	7.51948	3.02e-08	285	FALSE	NA	NA
Diabetes Type 2	diabetes_type_2	rs2095238	9	31173403	A	G	0.030046	0.005496	0.234613	7.3281	4.7e-08	285	FALSE	NA	NA
Diabetes Type 2	diabetes_type_2	rs1335126	9	31176989	A	T	0.030051	0.005496	0.234408	7.331	4.67e-08	285	FALSE	NA	NA
Diabetes Type 2	diabetes_type_2	rs9722821	9	31181469	A	C	0.030062	0.005496	0.236889	7.33569	4.62e-08	285	FALSE	NA	NA
Diabetes Type 2	diabetes_type_2	rs1335128	9	31182862	C	G	0.032119	0.005692	0.237413	7.76658	1.71e-08	285	TRUE	NA	NA
Diabetes Type 2	diabetes_type_2	rs10738865	9	31183195	C	T	0.029735	0.005428	0.246128	7.35642	4.4e-08	285	FALSE	NA	NA
Diabetes Type 2	diabetes_type_2	rs10738866	9	31183385	T	G	0.029828	0.005428	0.24595	7.39952	3.99e-08	285	FALSE	NA	NA
Diabetes Type 2	diabetes_type_2	rs6476281	9	31184703	A	G	0.029719	0.005423	0.246096	7.3603	4.36e-08	285	FALSE	NA	NA
Diabetes Type 2	diabetes_type_2	rs2184163	9	31185228	C	T	0.02965	0.005419	0.246362	7.34104	4.56e-08	285	FALSE	NA	NA
Diabetes Type 2	diabetes_type_2	rs2151521	9	31185279	C	T	0.029814	0.005419	0.246362	7.41502	3.85e-08	285	FALSE	NA	NA
Diabetes Type 2	diabetes_type_2	rs2225637	9	31185949	T	C	0.029687	0.005423	0.241854	7.34808	4.49e-08	285	FALSE	NA	NA
Diabetes Type 2	diabetes_type_2	rs2225638	9	31185956	C	T	0.029816	0.005419	0.24636	7.41632	3.83e-08	285	FALSE	NA	NA
Diabetes Type 2	diabetes_type_2	rs10813502	9	31188098	G	A	0.029572	0.005418	0.24636	7.30628	4.94e-08	285	FALSE	NA	NA
Diabetes Type 2	diabetes_type_2	rs7869638	9	31196675	G	T	0.029653	0.005423	0.242099	7.33268	4.65e-08	285	FALSE	NA	NA
Diabetes Type 2	diabetes_type_2	rs10217521	9	31250903	T	C	0.03066	0.005532	0.227341	7.51412	3.06e-08	285	FALSE	NA	NA
Diabetes Type 2	diabetes_type_2	rs855454	9	33664300	T	A	-0.029214	0.005139	0.295475	7.87109	1.35e-08	286	FALSE	TRBV23OR9-2	25808
Diabetes Type 2	diabetes_type_2	rs1101843	9	33671779	T	C	-0.028914	0.00514	0.294226	7.72177	1.9e-08	286	FALSE	TRBV23OR9-2	33287
Diabetes Type 2	diabetes_type_2	rs855461	9	33680502	G	T	-0.02971	0.005176	0.294998	8.01205	9.73e-09	286	FALSE	TRBV23OR9-2	42010
Diabetes Type 2	diabetes_type_2	rs1765399	9	33682232	C	T	-0.029	0.005103	0.294526	7.86571	1.36e-08	286	FALSE	TRBV23OR9-2	43740
Diabetes Type 2	diabetes_type_2	rs855462	9	33683008	C	G	-0.0293	0.00514	0.29482	7.91142	1.23e-08	286	FALSE	TRBV23OR9-2	44516
Diabetes Type 2	diabetes_type_2	rs855463	9	33685362	A	G	-0.028953	0.005103	0.294537	7.84313	1.44e-08	286	FALSE	TRBV23OR9-2	46870
Diabetes Type 2	diabetes_type_2	rs855421	9	33688470	T	A	-0.029415	0.005138	0.294913	7.97401	1.06e-08	286	FALSE	TRBV23OR9-2	49978
Diabetes Type 2	diabetes_type_2	rs855432	9	33695730	T	C	-0.02895	0.005101	0.294564	7.84826	1.42e-08	286	FALSE	PRSS3	54785
Diabetes Type 2	diabetes_type_2	rs855434	9	33700901	C	T	-0.030129	0.005209	0.295603	8.12625	7.48e-09	286	FALSE	PRSS3	49614
Diabetes Type 2	diabetes_type_2	rs1101836	9	33704674	T	G	-0.029435	0.005138	0.294958	7.98566	1.03e-08	286	FALSE	PRSS3	45841
Diabetes Type 2	diabetes_type_2	rs2786628	9	33713523	G	A	-0.029598	0.005173	0.295127	7.96431	1.09e-08	286	FALSE	PRSS3	36992
Diabetes Type 2	diabetes_type_2	rs855457	9	33716775	T	G	-0.029597	0.005173	0.295127	7.96407	1.09e-08	286	FALSE	PRSS3	33740
Diabetes Type 2	diabetes_type_2	rs1769723	9	33731379	T	C	-0.030035	0.005173	0.296045	8.183	6.56e-09	286	FALSE	PRSS3	19136
Diabetes Type 2	diabetes_type_2	rs706136	9	33733860	T	G	-0.02992	0.005173	0.295472	8.12444	7.51e-09	286	FALSE	PRSS3	16655
Diabetes Type 2	diabetes_type_2	rs855443	9	33739700	T	G	-0.029007	0.005138	0.29319	7.77205	1.69e-08	286	FALSE	PRSS3	10815
Diabetes Type 2	diabetes_type_2	rs2790729	9	33745603	G	T	-0.029144	0.005138	0.293436	7.84005	1.45e-08	286	FALSE	PRSS3	4912
Diabetes Type 2	diabetes_type_2	rs860618	9	33748127	C	T	-0.02932	0.005138	0.293355	7.92809	1.18e-08	286	FALSE	PRSS3	2388
Diabetes Type 2	diabetes_type_2	rs1765357	9	33754112	T	C	-0.028839	0.005139	0.293093	7.68907	2.05e-08	286	FALSE	PRSS3	-3597
Diabetes Type 2	diabetes_type_2	rs10758229	9	33769182	A	G	-0.028739	0.005142	0.292383	7.63157	2.34e-08	286	FALSE	PRSS3	-18667
Diabetes Type 2	diabetes_type_2	rs1971429	9	33776182	C	A	-0.029163	0.005139	0.293876	7.84566	1.43e-08	286	FALSE	PRSS3	-25667
Diabetes Type 2	diabetes_type_2	rs6476424	9	33778399	G	A	-0.031737	0.005075	0.308228	9.38265	4.14e-10	286	FALSE	PRSS3	-27884
Diabetes Type 2	diabetes_type_2	rs3925857	9	33785963	G	A	-0.031382	0.005073	0.308866	9.19692	6.35e-10	286	FALSE	PRSS3	-35448
Diabetes Type 2	diabetes_type_2	rs2005616	9	33791033	G	T	-0.030588	0.004756	0.412946	9.8835	1.31e-10	286	FALSE	PRSS3	-40518
Diabetes Type 2	diabetes_type_2	rs2005617	9	33791164	T	C	-0.030679	0.004756	0.412891	9.93819	1.15e-10	286	FALSE	PRSS3	-40649
Diabetes Type 2	diabetes_type_2	rs760098	9	33792265	G	A	-0.030527	0.004997	0.307728	8.98643	1.03e-09	286	FALSE	PRSS3	-41750
Diabetes Type 2	diabetes_type_2	rs83921	9	33797056	A	T	-0.030681	0.004756	0.413281	9.9396	1.15e-10	286	FALSE	PRSS3	-46541
Diabetes Type 2	diabetes_type_2	rs216360	9	33810867	A	G	0.030731	0.004718	0.58641	10.1192	7.6e-11	286	FALSE	UBE2R2	6698
Diabetes Type 2	diabetes_type_2	rs216361	9	33812126	G	C	0.030784	0.004718	0.58641	10.1516	7.05e-11	286	TRUE	UBE2R2	5439
Diabetes Type 2	diabetes_type_2	rs216364	9	33818257	T	C	0.028652	0.005238	0.73718	7.33554	4.62e-08	286	FALSE	UBE2R2	-692
Diabetes Type 2	diabetes_type_2	rs216367	9	33819555	A	T	0.030685	0.004756	0.586435	9.94322	1.14e-10	286	FALSE	UBE2R2	-1990
Diabetes Type 2	diabetes_type_2	rs216368	9	33819955	A	G	0.030731	0.004756	0.586376	9.97086	1.07e-10	286	FALSE	UBE2R2	-2390
Diabetes Type 2	diabetes_type_2	rs2252367	9	33832999	C	A	0.030913	0.004754	0.586442	10.0879	8.17e-11	287	FALSE	UBE2R2	-15434
Diabetes Type 2	diabetes_type_2	rs1749269	9	33836655	A	G	0.030799	0.004754	0.58637	10.0182	9.59e-11	287	FALSE	UBE2R2	-19090
Diabetes Type 2	diabetes_type_2	rs2486675	9	33845079	G	T	0.030958	0.004754	0.58633	10.1155	7.66e-11	287	FALSE	UBE2R2	-27514
Diabetes Type 2	diabetes_type_2	rs2243565	9	33853409	T	C	0.030682	0.004764	0.603596	9.91031	1.23e-10	287	FALSE	UBE2R2	-35844
Diabetes Type 2	diabetes_type_2	rs1325105	9	33854960	G	T	0.030631	0.004763	0.603445	9.88105	1.32e-10	287	FALSE	UBE2R2	-37395
Diabetes Type 2	diabetes_type_2	rs2248071	9	33857803	C	T	0.030696	0.004763	0.603611	9.92052	1.2e-10	287	FALSE	UBE2R2	-40238
Diabetes Type 2	diabetes_type_2	rs1769721	9	33864064	G	A	0.030723	0.004754	0.586308	9.9723	1.07e-10	287	FALSE	UBE2R2	-46499
Diabetes Type 2	diabetes_type_2	rs1769725	9	33870044	T	C	0.030796	0.004754	0.586348	10.0172	9.61e-11	287	FALSE	UBE2R2	-52479
Diabetes Type 2	diabetes_type_2	rs2477517	9	33875958	G	A	0.030797	0.004754	0.58639	10.0181	9.59e-11	287	FALSE	UBE2R2	-58393
Diabetes Type 2	diabetes_type_2	rs2250083	9	33888753	A	G	0.030871	0.004754	0.586345	10.0627	8.65e-11	287	FALSE	UBE2R2	-71188
Diabetes Type 2	diabetes_type_2	rs10758233	9	33889792	T	C	0.030791	0.004754	0.586381	10.0147	9.67e-11	287	FALSE	UBE2R2	-72227
Diabetes Type 2	diabetes_type_2	rs7038553	9	33890932	A	G	0.030795	0.004754	0.586388	10.017	9.62e-11	287	FALSE	UBE2R2	-73367
Diabetes Type 2	diabetes_type_2	rs7357806	9	33892723	A	G	0.03079	0.004754	0.586381	10.0143	9.68e-11	287	FALSE	UBE2R2	-75158
Diabetes Type 2	diabetes_type_2	rs7019647	9	33893073	A	G	0.029006	0.005237	0.736523	7.5071	3.11e-08	287	FALSE	UBE2R2	-75508
Diabetes Type 2	diabetes_type_2	rs9802431	9	33894945	C	T	0.029014	0.005237	0.736525	7.51074	3.09e-08	287	FALSE	UBE2R2	-77380
Diabetes Type 2	diabetes_type_2	rs4878552	9	33896592	T	C	0.030712	0.004754	0.586416	9.9645	1.09e-10	287	FALSE	UBE2R2	-79027
Diabetes Type 2	diabetes_type_2	rs10758234	9	33897562	T	C	0.030806	0.004754	0.586439	10.0242	9.46e-11	287	FALSE	UBE2R2	-79997
Diabetes Type 2	diabetes_type_2	rs1570779	9	33900619	G	C	0.030746	0.004716	0.586326	10.1369	7.3e-11	287	FALSE	UBE2R2	-83054
Diabetes Type 2	diabetes_type_2	rs1570777	9	33901235	A	G	0.029123	0.005237	0.736356	7.56229	2.74e-08	287	FALSE	UBE2R2	-83670
Diabetes Type 2	diabetes_type_2	rs4879732	9	33902036	T	C	0.03085	0.004716	0.58646	10.2003	6.31e-11	287	FALSE	UBE2R2	-84471
Diabetes Type 2	diabetes_type_2	rs7847217	9	33905525	G	C	0.030746	0.004716	0.586326	10.1369	7.3e-11	287	FALSE	UBE2R2	-87960
Diabetes Type 2	diabetes_type_2	rs7039226	9	33906395	T	C	0.030746	0.004716	0.586326	10.1369	7.3e-11	287	FALSE	UBE2R2	-88830
Diabetes Type 2	diabetes_type_2	rs7871321	9	33907949	T	C	0.030746	0.004716	0.586277	10.1357	7.32e-11	287	FALSE	UBE2R2	-90384
Diabetes Type 2	diabetes_type_2	rs6476428	9	33913381	T	C	0.029678	0.004715	0.583636	9.49737	3.18e-10	287	FALSE	UBE2R2	-95816
Diabetes Type 2	diabetes_type_2	rs4817	9	33917498	T	C	0.029872	0.004715	0.583457	9.61279	2.44e-10	287	FALSE	UBE2R2	-99933
Diabetes Type 2	diabetes_type_2	rs2781	9	33921977	G	C	0.02961	0.004715	0.583535	9.45688	3.49e-10	287	FALSE	UBAP2	-286
Diabetes Type 2	diabetes_type_2	rs307694	9	33925368	T	A	0.029638	0.004715	0.58359	9.47372	3.36e-10	287	FALSE	UBAP2	-3677
Diabetes Type 2	diabetes_type_2	rs745532	9	33927325	G	A	0.029673	0.004715	0.583636	9.49444	3.2e-10	287	FALSE	UBAP2	-5634
Diabetes Type 2	diabetes_type_2	rs307688	9	33929510	A	G	0.029673	0.004715	0.58358	9.49444	3.2e-10	287	FALSE	UBAP2	-7819
Diabetes Type 2	diabetes_type_2	rs307645	9	33931398	G	A	0.030764	0.004754	0.586392	9.99889	1e-10	287	FALSE	UBAP2	-9707
Diabetes Type 2	diabetes_type_2	rs307648	9	33932688	G	C	0.030816	0.004754	0.586392	10.0302	9.33e-11	287	FALSE	UBAP2	-10997
Diabetes Type 2	diabetes_type_2	rs1998705	9	33940732	G	A	0.03074	0.004754	0.586401	9.98348	1.04e-10	287	FALSE	UBAP2	-19041
Diabetes Type 2	diabetes_type_2	rs307657	9	33941453	G	C	0.03712	0.006245	0.825016	8.54464	2.85e-09	287	FALSE	UBAP2	-19762
Diabetes Type 2	diabetes_type_2	rs307658	9	33941759	T	C	0.030939	0.004754	0.586201	10.1045	7.86e-11	287	FALSE	UBAP2	-20068
Diabetes Type 2	diabetes_type_2	rs7865402	9	33955585	C	G	0.030778	0.004754	0.586248	10.0068	9.84e-11	287	FALSE	UBAP2	-33894
Diabetes Type 2	diabetes_type_2	rs7851792	9	33955680	T	C	0.030863	0.004754	0.587297	10.0574	8.76e-11	287	FALSE	UBAP2	-33989
Diabetes Type 2	diabetes_type_2	rs7865531	9	33955692	C	T	0.028838	0.005236	0.737613	7.42975	3.72e-08	287	FALSE	UBAP2	-34001
Diabetes Type 2	diabetes_type_2	rs7865633	9	33955715	C	T	0.030907	0.004754	0.58732	10.085	8.22e-11	287	FALSE	UBAP2	-34024
Diabetes Type 2	diabetes_type_2	rs544169	9	33956791	A	G	0.028709	0.005236	0.736378	7.36949	4.27e-08	287	FALSE	UBAP2	-35100
Diabetes Type 2	diabetes_type_2	rs668071	9	33957502	A	C	0.028764	0.005236	0.736378	7.39516	4.03e-08	287	FALSE	UBAP2	-35811
Diabetes Type 2	diabetes_type_2	rs7020042	9	33958344	A	G	0.030828	0.004754	0.586129	10.0375	9.17e-11	287	FALSE	UBAP2	-36653
Diabetes Type 2	diabetes_type_2	rs307662	9	33960639	A	G	0.030886	0.004754	0.586184	10.0728	8.46e-11	287	FALSE	UBAP2	-38948
Diabetes Type 2	diabetes_type_2	rs307667	9	33962501	A	G	0.030917	0.004754	0.586162	10.0904	8.12e-11	287	FALSE	UBAP2	-40810
Diabetes Type 2	diabetes_type_2	rs307668	9	33962862	G	A	0.030869	0.004754	0.586142	10.0626	8.66e-11	287	FALSE	UBAP2	-41171
Diabetes Type 2	diabetes_type_2	rs307669	9	33965973	G	A	0.029577	0.005275	0.73521	7.67512	2.11e-08	287	FALSE	UBAP2	-44282
Diabetes Type 2	diabetes_type_2	rs307676	9	33970812	A	G	0.030819	0.004716	0.586073	10.1823	6.57e-11	287	FALSE	UBAP2	-49121
Diabetes Type 2	diabetes_type_2	rs307677	9	33971312	G	C	0.029234	0.005275	0.735701	7.5129	3.07e-08	287	FALSE	UBAP2	-49621
Diabetes Type 2	diabetes_type_2	rs307683	9	33973448	A	C	0.030837	0.004716	0.586106	10.1927	6.42e-11	287	FALSE	UBAP2	-51757
Diabetes Type 2	diabetes_type_2	rs307686	9	33975527	C	T	0.030819	0.004716	0.586129	10.1823	6.57e-11	287	FALSE	UBAP2	-53836
Diabetes Type 2	diabetes_type_2	rs834029	9	33976715	C	T	0.029086	0.005236	0.736154	7.54725	2.84e-08	287	FALSE	UBAP2	-55024
Diabetes Type 2	diabetes_type_2	rs4272470	9	33977594	T	G	0.028981	0.005236	0.736096	7.49757	3.18e-08	287	FALSE	UBAP2	-55903
Diabetes Type 2	diabetes_type_2	rs2781277	9	33977790	G	A	0.030837	0.004754	0.586052	10.0408	9.1e-11	287	FALSE	UBAP2	-56099
Diabetes Type 2	diabetes_type_2	rs573563	9	33978595	A	G	0.03085	0.004754	0.586156	10.0503	8.91e-11	287	FALSE	UBAP2	-56904
Diabetes Type 2	diabetes_type_2	rs634110	9	33978635	C	A	0.032696	0.004827	0.588866	10.8849	1.3e-11	287	FALSE	UBAP2	-56944
Diabetes Type 2	diabetes_type_2	rs633706	9	33978715	G	T	0.030819	0.004716	0.586073	10.1823	6.57e-11	287	FALSE	UBAP2	-57024
Diabetes Type 2	diabetes_type_2	rs2781279	9	33979798	G	A	0.030822	0.004754	0.586132	10.0326	9.28e-11	287	FALSE	UBAP2	-58107
Diabetes Type 2	diabetes_type_2	rs2781280	9	33980067	C	T	0.03088	0.004754	0.586129	10.0689	8.53e-11	287	FALSE	UBAP2	-58376
Diabetes Type 2	diabetes_type_2	rs307697	9	33982587	T	C	0.0312	0.004862	0.587032	9.84229	1.44e-10	287	FALSE	UBAP2	-60896
Diabetes Type 2	diabetes_type_2	rs307700	9	33983931	A	G	0.028927	0.005236	0.73604	7.4719	3.37e-08	287	FALSE	UBAP2	-62240
Diabetes Type 2	diabetes_type_2	rs834027	9	33988235	C	T	0.030848	0.004754	0.586471	10.0471	8.97e-11	287	FALSE	UBAP2	-66544
Diabetes Type 2	diabetes_type_2	rs12553803	9	33991899	A	C	-0.030796	0.004754	0.413586	10.0157	9.65e-11	287	FALSE	UBAP2	-70208
Diabetes Type 2	diabetes_type_2	rs6476429	9	33997093	A	G	-0.03076	0.004754	0.413924	9.99633	1.01e-10	287	FALSE	UBAP2	-75402
Diabetes Type 2	diabetes_type_2	rs7045007	9	33999373	G	A	-0.03082	0.004754	0.41394	10.0327	9.27e-11	287	FALSE	UBAP2	-77682
Diabetes Type 2	diabetes_type_2	rs10814058	9	34000722	G	A	-0.028928	0.005236	0.264017	7.47255	3.37e-08	287	FALSE	UBAP2	-79031
Diabetes Type 2	diabetes_type_2	rs7031210	9	34001993	A	T	-0.030751	0.004716	0.41398	10.1403	7.24e-11	287	FALSE	UBAP2	-80302
Diabetes Type 2	diabetes_type_2	rs10971843	9	34008062	G	A	-0.03075	0.004716	0.41398	10.1401	7.24e-11	287	FALSE	UBAP2	-86371
Diabetes Type 2	diabetes_type_2	rs10814059	9	34008406	T	C	-0.029126	0.005275	0.264244	7.46259	3.45e-08	287	FALSE	UBAP2	-86715
Diabetes Type 2	diabetes_type_2	rs28772917	9	34009167	G	A	-0.030745	0.004716	0.413959	10.1355	7.32e-11	287	FALSE	UBAP2	-87476
Diabetes Type 2	diabetes_type_2	rs2184254	9	34009344	G	A	-0.030692	0.004716	0.413978	10.1044	7.86e-11	287	FALSE	UBAP2	-87653
Diabetes Type 2	diabetes_type_2	rs10971846	9	34010291	A	G	-0.029182	0.005276	0.264225	7.4883	3.25e-08	287	FALSE	UBAP2	-88600
Diabetes Type 2	diabetes_type_2	rs10814060	9	34010729	G	A	-0.032658	0.004825	0.4114	10.8683	1.35e-11	287	FALSE	UBAP2	-89038
Diabetes Type 2	diabetes_type_2	rs10758236	9	34012799	C	A	-0.030748	0.004716	0.414031	10.1368	7.3e-11	287	FALSE	UBAP2	-91108
Diabetes Type 2	diabetes_type_2	rs4515633	9	34013631	C	T	-0.030785	0.004716	0.413972	10.1611	6.9e-11	287	FALSE	UBAP2	-91940
Diabetes Type 2	diabetes_type_2	rs10465025	9	34014100	A	G	-0.03074	0.004716	0.413943	10.1331	7.36e-11	287	FALSE	UBAP2	-92409
Diabetes Type 2	diabetes_type_2	rs13300356	9	34016118	A	G	-0.029194	0.005276	0.264163	7.49172	3.22e-08	287	FALSE	UBAP2	-94427
Diabetes Type 2	diabetes_type_2	rs1785506	9	34017106	C	T	-0.030894	0.004754	0.413998	10.0766	8.38e-11	287	FALSE	UBAP2	-95415
Diabetes Type 2	diabetes_type_2	rs1785503	9	34022829	C	T	-0.032596	0.00539	0.263784	8.81983	1.51e-09	287	FALSE	UBAP2	-101138
Diabetes Type 2	diabetes_type_2	rs1631398	9	34023110	G	A	-0.030882	0.004716	0.413917	10.2207	6.02e-11	287	FALSE	UBAP2	-101419
Diabetes Type 2	diabetes_type_2	rs1785502	9	34023572	C	T	-0.033489	0.006142	0.177261	7.29392	5.08e-08	287	FALSE	UBAP2	-101881
Diabetes Type 2	diabetes_type_2	rs1785501	9	34024931	G	A	-0.030955	0.004716	0.413915	10.266	5.42e-11	287	FALSE	UBAP2	-103240
Diabetes Type 2	diabetes_type_2	rs1758631	9	34024956	G	T	-0.029707	0.005314	0.264746	7.63307	2.33e-08	287	FALSE	UBAP2	-103265
Diabetes Type 2	diabetes_type_2	rs1758632	9	34025640	C	G	-0.03095	0.004716	0.413866	10.2617	5.47e-11	287	FALSE	UBAP2	-103949
Diabetes Type 2	diabetes_type_2	rs1785512	9	34026538	C	T	-0.029556	0.005275	0.264574	7.66484	2.16e-08	287	FALSE	UBAP2	-104847
Diabetes Type 2	diabetes_type_2	rs1758633	9	34027923	C	G	-0.029015	0.005236	0.263665	7.5131	3.07e-08	287	FALSE	UBAP2	-106232
Diabetes Type 2	diabetes_type_2	rs1785509	9	34028285	G	A	-0.030985	0.004716	0.413855	10.2828	5.21e-11	287	FALSE	UBAP2	-106594
Diabetes Type 2	diabetes_type_2	rs2847309	9	34030240	G	A	-0.030994	0.004754	0.413917	10.1386	7.27e-11	287	FALSE	UBAP2	-108549
Diabetes Type 2	diabetes_type_2	rs1785511	9	34034639	C	G	-0.029613	0.005275	0.264793	7.6919	2.03e-08	287	FALSE	UBAP2	-112948
Diabetes Type 2	diabetes_type_2	rs1760816	9	34034925	A	T	-0.031039	0.004716	0.413917	10.3179	4.81e-11	287	FALSE	UBAP2	-113234
Diabetes Type 2	diabetes_type_2	rs1629188	9	34036529	G	C	-0.029607	0.005275	0.264574	7.68882	2.05e-08	287	FALSE	UBAP2	-114838
Diabetes Type 2	diabetes_type_2	rs1785507	9	34036756	C	T	-0.031039	0.004716	0.413917	10.3179	4.81e-11	287	FALSE	UBAP2	-115065
Diabetes Type 2	diabetes_type_2	rs10814062	9	34037738	T	C	-0.031039	0.004716	0.413917	10.3179	4.81e-11	287	FALSE	UBAP2	-116047
Diabetes Type 2	diabetes_type_2	rs10971863	9	34039229	T	G	-0.033579	0.006142	0.177603	7.33021	4.68e-08	287	FALSE	UBAP2	-117538
Diabetes Type 2	diabetes_type_2	rs1543605	9	34040774	C	G	-0.029636	0.005314	0.264687	7.59995	2.51e-08	287	FALSE	UBAP2	-119083
Diabetes Type 2	diabetes_type_2	rs1760815	9	34041927	G	A	-0.030998	0.004754	0.413864	10.1409	7.23e-11	287	FALSE	UBAP2	-120236
Diabetes Type 2	diabetes_type_2	rs747091	9	34045014	T	G	-0.02925	0.004665	0.463363	9.4285	3.73e-10	287	FALSE	UBAP2	-123323
Diabetes Type 2	diabetes_type_2	rs6476434	9	34046391	C	T	-0.029584	0.005275	0.264566	7.67802	2.1e-08	287	FALSE	UBAP2	-124700
Diabetes Type 2	diabetes_type_2	rs7019833	9	34046808	A	C	-0.029812	0.005276	0.264647	7.78648	1.64e-08	287	FALSE	UBAP2	-125117
Diabetes Type 2	diabetes_type_2	rs10117410	9	34047382	G	A	-0.03363	0.006142	0.177259	7.34988	4.47e-08	287	FALSE	UBAP2	-125691
Diabetes Type 2	diabetes_type_2	rs10814064	9	34051178	A	G	-0.033514	0.006142	0.177251	7.30452	4.96e-08	287	FALSE	UBAP2	2231
Diabetes Type 2	diabetes_type_2	rs7854512	9	34053362	A	G	-0.031045	0.004755	0.41387	10.1631	6.87e-11	287	FALSE	UBAP2	4415
Diabetes Type 2	diabetes_type_2	rs10971870	9	34054548	A	G	-0.033556	0.006144	0.177133	7.316	4.83e-08	287	FALSE	UBAP2	5601
Diabetes Type 2	diabetes_type_2	rs9776975	9	34055479	T	C	-0.033647	0.006144	0.17719	7.35267	4.44e-08	287	FALSE	UBAP2	6532
Diabetes Type 2	diabetes_type_2	rs10971872	9	34056146	T	C	-0.033547	0.006145	0.177471	7.31088	4.89e-08	287	FALSE	UBAP2	7199
Diabetes Type 2	diabetes_type_2	rs10758239	9	34071144	A	C	-0.030035	0.004666	0.486197	9.90035	1.26e-10	287	FALSE	DCAF12	15241
Diabetes Type 2	diabetes_type_2	rs12001437	9	34074476	T	C	-0.04058	0.004842	0.638271	16.2594	5.5e-17	287	TRUE	DCAF12	11909
Diabetes Type 2	diabetes_type_2	rs2275003	9	34124860	A	G	0.029683	0.004667	0.471891	9.68033	2.09e-10	287	FALSE	DCAF12	-38475
Diabetes Type 2	diabetes_type_2	rs62560887	9	34164994	T	G	0.03208	0.00586	0.79743	7.3483	4.48e-08	287	FALSE	UBAP1	14009
Diabetes Type 2	diabetes_type_2	rs62560890	9	34174961	A	T	0.032079	0.005859	0.79737	7.34877	4.48e-08	287	FALSE	UBAP1	4042
Diabetes Type 2	diabetes_type_2	rs115540638	9	34191992	A	T	0.034337	0.005935	0.798996	8.13039	7.41e-09	287	FALSE	UBAP1	-12989
Diabetes Type 2	diabetes_type_2	rs3135929	9	34251952	G	T	0.031819	0.00582	0.797527	7.33022	4.67e-08	287	FALSE	UBAP1	-72949
Diabetes Type 2	diabetes_type_2	rs17258783	9	34253097	C	T	0.032045	0.005858	0.79772	7.33799	4.59e-08	287	FALSE	KIF24	-718
Diabetes Type 2	diabetes_type_2	rs4574933	9	34253488	A	G	0.031985	0.005858	0.797246	7.31345	4.86e-08	287	FALSE	KIF24	-1109
Diabetes Type 2	diabetes_type_2	rs34445554	9	34270320	C	T	0.030397	0.005574	0.392996	7.29591	5.06e-08	287	FALSE	KIF24	-17941
Diabetes Type 2	diabetes_type_2	rs62556604	9	34288313	C	T	0.031836	0.005817	0.797088	7.34466	4.52e-08	287	FALSE	KIF24	-35934
Diabetes Type 2	diabetes_type_2	rs950548	9	34309992	A	C	0.030701	0.00552	0.393476	7.56283	2.74e-08	287	FALSE	KIF24	-57613
Diabetes Type 2	diabetes_type_2	rs62556641	9	34326759	C	G	0.031989	0.005857	0.796552	7.31611	4.83e-08	288	FALSE	KIF24	-74380
Diabetes Type 2	diabetes_type_2	rs2039344	9	34329702	C	G	0.030632	0.005607	0.393267	7.31998	4.79e-08	288	FALSE	NUDT2	-198
Diabetes Type 2	diabetes_type_2	rs55708143	9	34331880	C	T	0.032124	0.005856	0.796958	7.37461	4.22e-08	288	FALSE	NUDT2	-2376
Diabetes Type 2	diabetes_type_2	rs10972062	9	34335027	T	C	0.030636	0.005611	0.392927	7.31235	4.87e-08	288	FALSE	NUDT2	-5523
Diabetes Type 2	diabetes_type_2	rs72733138	9	34354448	G	A	0.032001	0.005817	0.797176	7.41357	3.86e-08	288	FALSE	NUDT2	10739
Diabetes Type 2	diabetes_type_2	rs10972076	9	34356359	C	T	0.030709	0.005586	0.392822	7.40516	3.93e-08	288	FALSE	KIAA1161	10309
Diabetes Type 2	diabetes_type_2	rs62556652	9	34357798	G	A	0.032113	0.005817	0.797063	7.46086	3.46e-08	288	FALSE	KIAA1161	8870
Diabetes Type 2	diabetes_type_2	rs62556655	9	34362220	T	A	0.032304	0.005832	0.798351	7.50648	3.12e-08	288	FALSE	KIAA1161	4448
Diabetes Type 2	diabetes_type_2	rs4879780	9	34367516	A	G	0.030729	0.005507	0.392935	7.6072	2.47e-08	288	TRUE	KIAA1161	-848
Diabetes Type 2	diabetes_type_2	rs7036975	9	34532879	G	A	0.025923	0.004709	0.470157	7.42364	3.77e-08	288	FALSE	ENHO	9840
Diabetes Type 2	diabetes_type_2	rs1888832	9	81324935	G	C	0.027358	0.004791	0.536155	7.93745	1.15e-08	289	TRUE	NA	NA
Diabetes Type 2	diabetes_type_2	rs2521904	9	81328432	G	A	-0.026552	0.004773	0.590694	7.56641	2.71e-08	289	FALSE	NA	NA
Diabetes Type 2	diabetes_type_2	rs1634349	9	81333004	G	A	-0.026804	0.004741	0.553296	7.79414	1.61e-08	289	FALSE	NA	NA
Diabetes Type 2	diabetes_type_2	rs11137818	9	81356759	G	A	0.026479	0.004723	0.415329	7.67312	2.12e-08	289	FALSE	NA	NA
Diabetes Type 2	diabetes_type_2	rs11137819	9	81356803	T	C	0.026431	0.004723	0.415312	7.64808	2.25e-08	289	FALSE	NA	NA
Diabetes Type 2	diabetes_type_2	rs12235834	9	81359891	T	C	0.026631	0.004723	0.415139	7.75454	1.76e-08	289	FALSE	NA	NA
Diabetes Type 2	diabetes_type_2	rs11137821	9	81359983	A	G	0.026356	0.004723	0.415084	7.60932	2.46e-08	289	FALSE	NA	NA
Diabetes Type 2	diabetes_type_2	rs11789804	9	81361004	T	C	0.026439	0.004723	0.415127	7.65238	2.23e-08	289	FALSE	NA	NA
Diabetes Type 2	diabetes_type_2	rs7027763	9	81361792	T	C	0.02649	0.004723	0.414814	7.68036	2.09e-08	289	FALSE	NA	NA
Diabetes Type 2	diabetes_type_2	rs11137825	9	81367154	C	A	0.026908	0.004714	0.423561	7.93166	1.17e-08	289	FALSE	NA	NA
Diabetes Type 2	diabetes_type_2	rs10867256	9	81367391	C	T	0.026687	0.004715	0.423662	7.80968	1.55e-08	289	FALSE	NA	NA
Diabetes Type 2	diabetes_type_2	rs1929892	9	81368331	T	C	0.025756	0.00472	0.420567	7.30379	4.97e-08	289	FALSE	NA	NA
Diabetes Type 2	diabetes_type_2	rs10780247	9	81368811	C	T	0.025855	0.00472	0.420597	7.35516	4.41e-08	289	FALSE	NA	NA
Diabetes Type 2	diabetes_type_2	rs10867257	9	81369256	A	G	0.026801	0.004722	0.41609	7.84826	1.42e-08	289	FALSE	NA	NA
Diabetes Type 2	diabetes_type_2	rs11137826	9	81369470	G	T	0.026014	0.00472	0.420361	7.43772	3.65e-08	289	FALSE	NA	NA
Diabetes Type 2	diabetes_type_2	rs10120636	9	81370021	T	G	0.026657	0.004723	0.415872	7.76824	1.71e-08	289	FALSE	NA	NA
Diabetes Type 2	diabetes_type_2	rs79404917	9	81370083	T	C	0.026518	0.004723	0.415944	7.69556	2.02e-08	289	FALSE	NA	NA
Diabetes Type 2	diabetes_type_2	rs10780248	9	81370555	G	A	0.026326	0.004723	0.417853	7.59369	2.55e-08	289	FALSE	NA	NA
Diabetes Type 2	diabetes_type_2	rs10867259	9	81370584	A	G	0.026585	0.004723	0.416196	7.73041	1.86e-08	289	FALSE	NA	NA
Diabetes Type 2	diabetes_type_2	rs1929893	9	81370735	A	T	0.026628	0.004723	0.415741	7.75253	1.77e-08	289	FALSE	NA	NA
Diabetes Type 2	diabetes_type_2	rs9314675	9	81371636	G	T	0.027169	0.004908	0.525539	7.4978	3.18e-08	289	FALSE	NA	NA
Diabetes Type 2	diabetes_type_2	rs13301067	9	81900744	G	A	0.0895	0.0134	0.931	10.6037	2.49e-11	290	FALSE	NA	NA
Diabetes Type 2	diabetes_type_2	rs9969758	9	81921927	C	T	0.0334	0.006012	0.812929	7.54648	2.84e-08	290	FALSE	NA	NA
Diabetes Type 2	diabetes_type_2	rs1410493	9	81922252	G	C	0.034647	0.006021	0.816334	8.04861	8.94e-09	290	FALSE	NA	NA
Diabetes Type 2	diabetes_type_2	rs7865333	9	81922605	C	G	0.034712	0.006057	0.816502	7.99047	1.02e-08	290	FALSE	NA	NA
Diabetes Type 2	diabetes_type_2	rs13296483	9	81924587	C	T	0.035959	0.006131	0.823237	8.33673	4.61e-09	290	FALSE	NA	NA
Diabetes Type 2	diabetes_type_2	rs7028299	9	81925568	G	C	0.036081	0.006129	0.822563	8.39369	4.04e-09	290	FALSE	NA	NA
Diabetes Type 2	diabetes_type_2	rs34603595	9	81925919	T	C	0.035916	0.00613	0.823177	8.31944	4.79e-09	290	FALSE	NA	NA
Diabetes Type 2	diabetes_type_2	rs35079336	9	81925942	A	C	0.035816	0.00613	0.823177	8.27705	5.28e-09	290	FALSE	NA	NA
Diabetes Type 2	diabetes_type_2	rs11138143	9	81926978	A	G	0.035761	0.006128	0.822397	8.25962	5.5e-09	290	FALSE	NA	NA
Diabetes Type 2	diabetes_type_2	rs13298952	9	81933789	T	A	0.034055	0.006164	0.824773	7.47159	3.38e-08	290	FALSE	NA	NA
Diabetes Type 2	diabetes_type_2	rs13298160	9	81934149	A	C	0.033967	0.006164	0.824715	7.43661	3.66e-08	290	FALSE	NA	NA
Diabetes Type 2	diabetes_type_2	rs13283241	9	81934701	C	T	0.033969	0.006164	0.824627	7.43706	3.66e-08	290	FALSE	NA	NA
Diabetes Type 2	diabetes_type_2	rs7036986	9	81935059	A	C	0.033775	0.006129	0.823868	7.43625	3.66e-08	290	FALSE	NA	NA
Diabetes Type 2	diabetes_type_2	rs17082279	9	81935462	A	C	0.034164	0.006164	0.824432	7.51525	3.05e-08	290	FALSE	NA	NA
Diabetes Type 2	diabetes_type_2	rs34855625	9	81935521	A	T	0.033869	0.006164	0.824207	7.39745	4e-08	290	FALSE	NA	NA
Diabetes Type 2	diabetes_type_2	rs56262003	9	81936205	A	C	0.033534	0.006151	0.82668	7.29178	5.11e-08	290	FALSE	NA	NA
Diabetes Type 2	diabetes_type_2	rs13296819	9	81936858	A	G	0.033967	0.006164	0.824658	7.43661	3.66e-08	290	FALSE	NA	NA
Diabetes Type 2	diabetes_type_2	rs4311718	9	81937064	G	A	0.034016	0.006164	0.824715	7.45623	3.5e-08	290	FALSE	NA	NA
Diabetes Type 2	diabetes_type_2	rs35487253	9	81937921	C	T	0.071667	0.010855	0.905098	10.3775	4.19e-11	290	FALSE	NA	NA
Diabetes Type 2	diabetes_type_2	rs35468518	9	81938073	T	G	0.071492	0.010827	0.905078	10.381	4.16e-11	290	FALSE	NA	NA
Diabetes Type 2	diabetes_type_2	rs17791555	9	81938747	C	T	0.071501	0.010702	0.905098	10.6092	2.46e-11	290	FALSE	NA	NA
Diabetes Type 2	diabetes_type_2	rs17199020	9	81938899	C	T	0.071501	0.010702	0.905098	10.6092	2.46e-11	290	FALSE	NA	NA
Diabetes Type 2	diabetes_type_2	rs34673933	9	81939766	T	C	0.033967	0.006164	0.824715	7.43661	3.66e-08	290	FALSE	NA	NA
Diabetes Type 2	diabetes_type_2	rs34701785	9	81939784	C	T	0.071501	0.010702	0.905098	10.6092	2.46e-11	290	FALSE	NA	NA
Diabetes Type 2	diabetes_type_2	rs11138147	9	81940114	G	A	0.071088	0.011269	0.904662	9.53649	2.91e-10	290	FALSE	NA	NA
Diabetes Type 2	diabetes_type_2	rs13301655	9	81941436	T	C	0.033967	0.006164	0.824715	7.43661	3.66e-08	290	FALSE	NA	NA
Diabetes Type 2	diabetes_type_2	rs10512086	9	81942559	T	C	0.033967	0.006164	0.824715	7.43661	3.66e-08	290	FALSE	NA	NA
Diabetes Type 2	diabetes_type_2	rs17082293	9	81942685	A	G	0.03392	0.006164	0.8247	7.41805	3.82e-08	290	FALSE	NA	NA
Diabetes Type 2	diabetes_type_2	rs13292014	9	81942874	T	G	0.033967	0.006164	0.824715	7.43661	3.66e-08	290	FALSE	NA	NA
Diabetes Type 2	diabetes_type_2	rs13291045	9	81943025	C	T	0.033958	0.006129	0.824653	7.51099	3.08e-08	290	FALSE	NA	NA
Diabetes Type 2	diabetes_type_2	rs34172024	9	81943223	T	C	0.0339	0.006164	0.824724	7.40944	3.9e-08	290	FALSE	NA	NA
Diabetes Type 2	diabetes_type_2	rs17082300	9	81943381	G	A	0.033815	0.006129	0.824827	7.45201	3.53e-08	290	FALSE	NA	NA
Diabetes Type 2	diabetes_type_2	rs72732203	9	81943449	A	G	0.071945	0.011109	0.905324	10.0115	9.74e-11	290	FALSE	NA	NA
Diabetes Type 2	diabetes_type_2	rs72732205	9	81943680	A	G	0.033815	0.006129	0.824827	7.45201	3.53e-08	290	FALSE	NA	NA
Diabetes Type 2	diabetes_type_2	rs1328404	9	81943697	A	G	0.033864	0.006129	0.824827	7.47199	3.37e-08	290	FALSE	NA	NA
Diabetes Type 2	diabetes_type_2	rs1328405	9	81944169	T	C	0.071879	0.011183	0.905304	9.87353	1.34e-10	290	FALSE	NA	NA
Diabetes Type 2	diabetes_type_2	rs13297387	9	81944349	C	A	0.0843	0.0127	0.9286	10.4819	3.3e-11	290	FALSE	NA	NA
Diabetes Type 2	diabetes_type_2	rs35180713	9	81944739	C	T	0.033828	0.006129	0.824074	7.45763	3.49e-08	290	FALSE	NA	NA
Diabetes Type 2	diabetes_type_2	rs12006184	9	81946034	T	C	0.033834	0.006185	0.826556	7.33772	4.59e-08	290	FALSE	NA	NA
Diabetes Type 2	diabetes_type_2	rs34940152	9	81947623	A	G	0.072442	0.011787	0.905155	9.08707	8.18e-10	290	FALSE	NA	NA
Diabetes Type 2	diabetes_type_2	rs34132006	9	81947831	C	T	0.071945	0.011109	0.905324	10.0115	9.74e-11	290	FALSE	NA	NA
Diabetes Type 2	diabetes_type_2	rs13289850	9	81948385	A	G	0.03413	0.006187	0.826762	7.45105	3.54e-08	290	FALSE	NA	NA
Diabetes Type 2	diabetes_type_2	rs34143926	9	81948891	G	T	0.072157	0.011545	0.90516	9.37346	4.23e-10	290	FALSE	NA	NA
Diabetes Type 2	diabetes_type_2	rs34434701	9	81949031	A	G	0.072157	0.011545	0.90516	9.37363	4.23e-10	290	FALSE	NA	NA
Diabetes Type 2	diabetes_type_2	rs13295354	9	81949255	A	G	0.033903	0.00615	0.826799	7.4406	3.63e-08	290	FALSE	NA	NA
Diabetes Type 2	diabetes_type_2	rs1831165	9	81949829	A	C	0.033894	0.006129	0.823986	7.48561	3.27e-08	290	FALSE	NA	NA
Diabetes Type 2	diabetes_type_2	rs35877187	9	81950865	T	A	0.033761	0.006185	0.826911	7.30778	4.92e-08	290	FALSE	NA	NA
Diabetes Type 2	diabetes_type_2	rs34093956	9	81951273	G	T	0.061686	0.010411	0.875193	8.49396	3.21e-09	290	FALSE	NA	NA
Diabetes Type 2	diabetes_type_2	rs35470461	9	81951692	C	T	0.0713	0.010702	0.90537	10.5535	2.8e-11	290	FALSE	NA	NA
Diabetes Type 2	diabetes_type_2	rs13292136	9	81952128	C	T	0.072276	0.011862	0.905158	8.94248	1.14e-09	290	FALSE	NA	NA
Diabetes Type 2	diabetes_type_2	rs34029654	9	81954187	G	A	0.071772	0.011078	0.90524	10.0201	9.55e-11	290	FALSE	NA	NA
Diabetes Type 2	diabetes_type_2	rs17791633	9	81956349	T	C	0.066841	0.007927	0.900678	16.4472	3.57e-17	290	TRUE	NA	NA
Diabetes Type 2	diabetes_type_2	rs12551670	9	81957986	C	A	0.043783	0.007432	0.885517	8.40502	3.94e-09	290	FALSE	NA	NA
Diabetes Type 2	diabetes_type_2	rs12002585	9	81958890	T	C	0.04527	0.007389	0.884848	9.03446	9.24e-10	290	FALSE	NA	NA
Diabetes Type 2	diabetes_type_2	rs4877490	9	81963332	C	T	0.044711	0.007411	0.884792	8.78061	1.66e-09	290	FALSE	NA	NA
Diabetes Type 2	diabetes_type_2	rs4877491	9	81974820	G	A	0.044269	0.007383	0.885103	8.68139	2.08e-09	290	FALSE	NA	NA
Diabetes Type 2	diabetes_type_2	rs4877493	9	81979548	T	G	0.040638	0.007118	0.873013	7.93292	1.17e-08	290	FALSE	NA	NA
Diabetes Type 2	diabetes_type_2	rs10867369	9	81980758	C	T	0.042658	0.007342	0.883214	8.19248	6.42e-09	290	FALSE	NA	NA
Diabetes Type 2	diabetes_type_2	rs36079172	9	81981619	C	T	0.042832	0.007341	0.883187	8.25611	5.54e-09	290	FALSE	NA	NA
Diabetes Type 2	diabetes_type_2	rs12001753	9	81982396	T	C	0.043053	0.007341	0.883167	8.33505	4.62e-09	290	FALSE	NA	NA
Diabetes Type 2	diabetes_type_2	rs33992690	9	81986845	A	G	0.042968	0.007341	0.883113	8.30506	4.95e-09	290	FALSE	NA	NA
Diabetes Type 2	diabetes_type_2	rs11138174	9	81992536	G	A	0.042407	0.007365	0.883409	8.05925	8.72e-09	290	FALSE	NA	NA
Diabetes Type 2	diabetes_type_2	rs11138176	9	81994252	C	T	0.042635	0.007365	0.883206	8.13821	7.27e-09	290	FALSE	NA	NA
Diabetes Type 2	diabetes_type_2	rs11138182	9	81999876	A	T	0.042172	0.007341	0.883204	8.02375	9.47e-09	290	FALSE	NA	NA
Diabetes Type 2	diabetes_type_2	rs7025362	9	82007718	C	G	0.04289	0.007415	0.885322	8.12521	7.5e-09	290	FALSE	NA	NA
Diabetes Type 2	diabetes_type_2	rs7025266	9	82007764	A	G	0.042867	0.007414	0.885302	8.11969	7.59e-09	290	FALSE	NA	NA
Diabetes Type 2	diabetes_type_2	rs11138246	9	82079876	T	C	0.077418	0.01367	0.954817	7.81724	1.52e-08	290	FALSE	NA	NA
Diabetes Type 2	diabetes_type_2	rs6559632	9	84286351	G	A	0.030508	0.005141	0.677303	8.51928	3.02e-09	291	FALSE	TLE1	-87753
Diabetes Type 2	diabetes_type_2	rs55688019	9	84290375	G	A	-0.056506	0.008459	0.91659	10.6066	2.47e-11	291	FALSE	TLE1	-91777
Diabetes Type 2	diabetes_type_2	rs2129106	9	84294425	A	C	0.046605	0.008283	0.700686	7.72443	1.89e-08	291	FALSE	TLE1	-95827
Diabetes Type 2	diabetes_type_2	rs7024675	9	84296357	G	C	-0.044247	0.005204	0.722024	16.7113	1.94e-17	291	FALSE	TLE1	-97759
Diabetes Type 2	diabetes_type_2	rs72747302	9	84297360	T	C	-0.055416	0.008384	0.915397	10.3988	3.99e-11	291	FALSE	TLE1	-98762
Diabetes Type 2	diabetes_type_2	rs72749007	9	84302499	A	T	-0.0569	0.008335	0.914662	11.0455	9.01e-12	291	FALSE	TLE1	-103901
Diabetes Type 2	diabetes_type_2	rs72749008	9	84302920	G	C	-0.05712	0.008336	0.914802	11.1236	7.52e-12	291	FALSE	TLE1	-104322
Diabetes Type 2	diabetes_type_2	rs72749010	9	84302950	G	A	-0.057068	0.008335	0.914721	11.1067	7.82e-12	291	FALSE	TLE1	-104352
Diabetes Type 2	diabetes_type_2	rs117167900	9	84303250	C	G	-0.05765	0.008335	0.914835	11.3194	4.79e-12	291	FALSE	TLE1	-104652
Diabetes Type 2	diabetes_type_2	rs79724272	9	84304870	G	C	-0.057188	0.008334	0.914731	11.1529	7.03e-12	291	FALSE	TLE1	650
Diabetes Type 2	diabetes_type_2	rs3814535	9	84304985	G	A	-0.042259	0.007178	0.717684	8.39323	4.04e-09	291	FALSE	TLE1	765
Diabetes Type 2	diabetes_type_2	rs2277162	9	84305700	C	T	-0.04081	0.006245	0.714757	10.1822	6.57e-11	291	FALSE	TLE1	1480
Diabetes Type 2	diabetes_type_2	rs72749012	9	84306369	G	T	-0.057522	0.008333	0.91485	11.2773	5.28e-12	291	FALSE	TLE1	2149
Diabetes Type 2	diabetes_type_2	rs72749013	9	84306559	T	C	-0.057276	0.008331	0.914719	11.1912	6.44e-12	291	FALSE	TLE1	2339
Diabetes Type 2	diabetes_type_2	rs72749015	9	84306645	C	G	-0.057424	0.008333	0.914851	11.2419	5.73e-12	291	FALSE	TLE1	2425
Diabetes Type 2	diabetes_type_2	rs72749016	9	84306696	C	G	-0.057366	0.008333	0.914851	11.2204	6.02e-12	291	FALSE	TLE1	2476
Diabetes Type 2	diabetes_type_2	rs67199640	9	84306876	C	T	-0.056807	0.008332	0.914438	11.0197	9.56e-12	291	FALSE	TLE1	2656
Diabetes Type 2	diabetes_type_2	rs72749018	9	84307160	T	C	-0.057226	0.008332	0.914833	11.172	6.73e-12	291	FALSE	TLE1	2940
Diabetes Type 2	diabetes_type_2	rs7021934	9	84307734	A	T	-0.0531	0.0068	0.6208	14.2184	6.05e-15	291	FALSE	TLE1	3514
Diabetes Type 2	diabetes_type_2	rs62576226	9	84313464	T	C	-0.045624	0.005227	0.72906	17.5617	2.74e-18	291	TRUE	TLE1	9244
Diabetes Type 2	diabetes_type_2	rs139602695	9	84313578	C	T	-0.056934	0.008332	0.914388	11.0643	8.62e-12	291	FALSE	TLE1	9358
Diabetes Type 2	diabetes_type_2	rs72749021	9	84313792	G	A	-0.056883	0.008332	0.914387	11.0458	9e-12	291	FALSE	TLE1	9572
Diabetes Type 2	diabetes_type_2	rs72749022	9	84314589	A	G	-0.056971	0.008332	0.914382	11.0774	8.37e-12	291	FALSE	TLE1	10369
Diabetes Type 2	diabetes_type_2	rs35583590	9	84356148	T	C	-0.038686	0.006598	0.855262	8.33253	4.65e-09	291	FALSE	TLE1	51928
Diabetes Type 2	diabetes_type_2	rs34550906	9	84360612	A	T	-0.0378	0.006607	0.855745	7.96429	1.09e-08	291	FALSE	TLE1	56392
Diabetes Type 2	diabetes_type_2	rs13291674	9	84375950	C	T	-0.036991	0.006551	0.851843	7.77633	1.67e-08	291	FALSE	TLE1	71730
Diabetes Type 2	diabetes_type_2	rs66696441	9	84379671	T	C	-0.036826	0.006593	0.851599	7.62317	2.38e-08	291	FALSE	TLE1	75451
Diabetes Type 2	diabetes_type_2	rs17085034	9	84380830	C	T	-0.036539	0.006595	0.852071	7.50937	3.09e-08	291	FALSE	TLE1	76610
Diabetes Type 2	diabetes_type_2	rs10821299	9	96895108	G	T	-0.039763	0.00642	0.841279	9.21826	6.05e-10	292	FALSE	PTPDC1	22970
Diabetes Type 2	diabetes_type_2	rs72757599	9	96895321	G	A	-0.036969	0.006348	0.838349	8.22778	5.92e-09	292	FALSE	PTPDC1	23183
Diabetes Type 2	diabetes_type_2	rs4744318	9	96895528	A	G	0.033491	0.004837	0.3736	11.3421	4.55e-12	292	FALSE	PTPDC1	23390
Diabetes Type 2	diabetes_type_2	rs10739970	9	96896292	A	G	0.033536	0.004837	0.373879	11.3707	4.26e-12	292	TRUE	PTPDC1	24154
Diabetes Type 2	diabetes_type_2	rs7854962	9	96900505	C	G	-0.038601	0.005898	0.800464	10.2096	6.17e-11	292	FALSE	PTPDC1	28367
Diabetes Type 2	diabetes_type_2	rs12551579	9	96900617	C	T	0.026365	0.004823	0.617694	7.32932	4.68e-08	292	FALSE	PTPDC1	28479
Diabetes Type 2	diabetes_type_2	rs12551589	9	96900712	C	T	0.026456	0.004821	0.617346	7.38063	4.16e-08	292	FALSE	PTPDC1	28574
Diabetes Type 2	diabetes_type_2	rs55990139	9	96902441	G	T	-0.037884	0.005852	0.799329	10.0059	9.86e-11	292	FALSE	PTPDC1	30303
Diabetes Type 2	diabetes_type_2	rs7866254	9	96903469	G	A	-0.037559	0.005851	0.799177	9.84853	1.42e-10	292	FALSE	PTPDC1	31331
Diabetes Type 2	diabetes_type_2	rs36044301	9	96904294	C	G	0.026451	0.004776	0.609832	7.50421	3.13e-08	292	FALSE	PTPDC1	32156
Diabetes Type 2	diabetes_type_2	rs7871468	9	96904554	C	T	0.02636	0.004776	0.610414	7.45844	3.48e-08	292	FALSE	PTPDC1	32416
Diabetes Type 2	diabetes_type_2	rs7873928	9	96904836	G	C	0.026868	0.004776	0.609762	7.72377	1.89e-08	292	FALSE	PTPDC1	32698
Diabetes Type 2	diabetes_type_2	rs7864156	9	96905219	T	G	0.026545	0.004776	0.60986	7.55385	2.79e-08	292	FALSE	PTPDC1	33081
Diabetes Type 2	diabetes_type_2	rs10761318	9	96905904	G	C	-0.03785	0.005849	0.796467	9.99701	1.01e-10	292	FALSE	PTPDC1	33766
Diabetes Type 2	diabetes_type_2	rs34765284	9	96905912	A	T	0.026358	0.004776	0.610253	7.45807	3.48e-08	292	FALSE	PTPDC1	33774
Diabetes Type 2	diabetes_type_2	rs7037996	9	96906367	A	G	0.026361	0.004775	0.610202	7.45951	3.47e-08	292	FALSE	PTPDC1	34229
Diabetes Type 2	diabetes_type_2	rs10993068	9	96906751	C	T	0.026564	0.004775	0.610311	7.56532	2.72e-08	292	FALSE	PTPDC1	34613
Diabetes Type 2	diabetes_type_2	rs10993069	9	96907392	C	T	0.026467	0.004775	0.610545	7.51514	3.05e-08	292	FALSE	PTPDC1	35254
Diabetes Type 2	diabetes_type_2	rs10821302	9	96907452	T	C	-0.037977	0.005848	0.796441	10.0628	8.65e-11	292	FALSE	PTPDC1	35314
Diabetes Type 2	diabetes_type_2	rs62575976	9	96908553	C	T	0.026382	0.004814	0.609943	7.36131	4.35e-08	292	FALSE	PTPDC1	36415
Diabetes Type 2	diabetes_type_2	rs10821303	9	96908718	G	C	-0.036695	0.005528	0.770867	10.4839	3.28e-11	292	FALSE	PTPDC1	36580
Diabetes Type 2	diabetes_type_2	rs7868381	9	96908821	G	A	0.026427	0.004775	0.609987	7.49407	3.21e-08	292	FALSE	PTPDC1	36683
Diabetes Type 2	diabetes_type_2	rs7041934	9	96909281	G	A	0.026338	0.004775	0.610071	7.45033	3.55e-08	292	FALSE	PTPDC1	37143
Diabetes Type 2	diabetes_type_2	rs13295163	9	96909543	C	T	0.026271	0.004774	0.610071	7.41632	3.83e-08	292	FALSE	PTPDC1	37405
Diabetes Type 2	diabetes_type_2	rs10821304	9	96910815	G	A	-0.0373	0.005567	0.772227	10.6667	2.15e-11	292	FALSE	PTPDC1	38677
Diabetes Type 2	diabetes_type_2	rs12336926	9	96912177	G	T	0.034144	0.005247	0.722637	10.1016	7.91e-11	292	FALSE	PTPDC1	40039
Diabetes Type 2	diabetes_type_2	rs12338333	9	96913380	G	A	0.034593	0.005202	0.721245	10.5195	3.02e-11	292	FALSE	PTPDC1	41242
Diabetes Type 2	diabetes_type_2	rs12339587	9	96914108	G	A	0.034845	0.005201	0.722109	10.6662	2.16e-11	292	FALSE	PTPDC1	41970
Diabetes Type 2	diabetes_type_2	rs10993072	9	96915002	C	T	-0.032108	0.004968	0.677745	9.9724	1.07e-10	292	FALSE	PTPDC1	42864
Diabetes Type 2	diabetes_type_2	rs12341048	9	96915620	G	C	0.030147	0.004692	0.563935	9.86781	1.36e-10	292	FALSE	PTPDC1	43482
Diabetes Type 2	diabetes_type_2	rs12341087	9	96915748	G	A	0.030211	0.004691	0.563417	9.90736	1.24e-10	292	FALSE	PTPDC1	43610
Diabetes Type 2	diabetes_type_2	rs10512230	9	96916230	G	T	-0.03184	0.004969	0.677487	9.81817	1.52e-10	292	FALSE	PTPDC1	44092
Diabetes Type 2	diabetes_type_2	rs10821305	9	96916536	A	T	-0.032109	0.004968	0.677517	9.97313	1.06e-10	292	FALSE	PTPDC1	44398
Diabetes Type 2	diabetes_type_2	rs10118003	9	96918293	T	C	0.030102	0.004692	0.563911	9.84017	1.44e-10	292	FALSE	PTPDC1	46155
Diabetes Type 2	diabetes_type_2	rs10114341	9	96919182	T	C	0.029946	0.004692	0.56408	9.74606	1.79e-10	292	FALSE	PTPDC1	47044
Diabetes Type 2	diabetes_type_2	rs10993073	9	96919905	A	G	-0.032001	0.004968	0.677459	9.91364	1.22e-10	292	FALSE	PTPDC1	47767
Diabetes Type 2	diabetes_type_2	rs10821306	9	96921402	T	C	-0.032187	0.004968	0.677652	10.0195	9.56e-11	292	FALSE	PTPDC1	49264
Diabetes Type 2	diabetes_type_2	rs12341175	9	96923112	T	G	0.034735	0.005198	0.722032	10.6118	2.44e-11	292	FALSE	PTPDC1	50974
Diabetes Type 2	diabetes_type_2	rs10993074	9	96923144	C	T	-0.032366	0.004969	0.677649	10.1209	7.57e-11	292	FALSE	PTPDC1	51006
Diabetes Type 2	diabetes_type_2	rs10761320	9	96923966	A	G	-0.032255	0.004968	0.677666	10.0583	8.74e-11	292	FALSE	PTPDC1	51828
Diabetes Type 2	diabetes_type_2	rs12337981	9	96924963	C	T	0.03461	0.005196	0.721843	10.5501	2.82e-11	292	FALSE	PTPDC1	52825
Diabetes Type 2	diabetes_type_2	rs11788788	9	96925737	C	T	0.034679	0.005198	0.722032	10.5797	2.63e-11	292	FALSE	PTPDC1	53599
Diabetes Type 2	diabetes_type_2	rs7025395	9	96927816	A	G	-0.032239	0.004968	0.677596	10.0498	8.92e-11	292	FALSE	PTPDC1	55678
Diabetes Type 2	diabetes_type_2	rs36030019	9	96928096	T	A	-0.032239	0.004968	0.677652	10.0498	8.92e-11	292	FALSE	PTPDC1	55958
Diabetes Type 2	diabetes_type_2	rs10821310	9	96928812	C	T	-0.033433	0.004973	0.680201	10.732	1.85e-11	292	FALSE	PTPDC1	56674
Diabetes Type 2	diabetes_type_2	rs62578777	9	96929283	C	T	0.034733	0.005198	0.721975	10.6108	2.45e-11	292	FALSE	PTPDC1	57145
Diabetes Type 2	diabetes_type_2	rs13293512	9	96929743	T	C	-0.032332	0.004968	0.677531	10.1024	7.9e-11	292	FALSE	PTPDC1	57605
Diabetes Type 2	diabetes_type_2	rs1421135	9	96932222	A	T	0.034621	0.005198	0.721975	10.5471	2.84e-11	292	FALSE	PTPDC1	60084
Diabetes Type 2	diabetes_type_2	rs13440059	9	96933066	C	T	0.034574	0.005198	0.722032	10.5204	3.02e-11	292	FALSE	PTPDC1	60928
Diabetes Type 2	diabetes_type_2	rs7865876	9	96933251	G	A	-0.032071	0.004968	0.677276	9.9529	1.11e-10	292	FALSE	PTPDC1	61113
Diabetes Type 2	diabetes_type_2	rs10739971	9	96937680	G	A	-0.032139	0.004968	0.677273	9.9922	1.02e-10	292	FALSE	PTPDC1	65542
Diabetes Type 2	diabetes_type_2	rs10821311	9	96943059	G	A	-0.032149	0.004968	0.677385	9.99774	1.01e-10	292	FALSE	PTPDC1	70921
Diabetes Type 2	diabetes_type_2	rs34582118	9	96944605	G	A	0.034633	0.005198	0.721872	10.5552	2.79e-11	292	FALSE	PTPDC1	72467
Diabetes Type 2	diabetes_type_2	rs55881323	9	96945072	T	C	0.034541	0.005198	0.721974	10.5019	3.15e-11	292	FALSE	PTPDC1	72934
Diabetes Type 2	diabetes_type_2	rs56006511	9	96945388	C	G	0.034465	0.005199	0.721906	10.4579	3.48e-11	292	FALSE	PTPDC1	73250
Diabetes Type 2	diabetes_type_2	rs10512231	9	96945748	C	T	0.034155	0.005198	0.722199	10.2844	5.19e-11	292	FALSE	PTPDC1	73610
Diabetes Type 2	diabetes_type_2	rs62578780	9	96946950	T	C	0.03443	0.005198	0.72203	10.4391	3.64e-11	292	FALSE	ZNF169	74643
Diabetes Type 2	diabetes_type_2	rs11790972	9	96947070	G	A	-0.032139	0.004968	0.677554	9.99247	1.02e-10	292	FALSE	ZNF169	74523
Diabetes Type 2	diabetes_type_2	rs12551019	9	96949079	T	C	-0.033233	0.004973	0.680099	10.613	2.44e-11	292	FALSE	ZNF169	72514
Diabetes Type 2	diabetes_type_2	rs10761323	9	96951145	A	G	-0.032152	0.004968	0.677516	10.0004	9.99e-11	292	FALSE	ZNF169	70448
Diabetes Type 2	diabetes_type_2	rs62578801	9	96956391	A	G	0.034555	0.005199	0.722065	10.507	3.11e-11	292	FALSE	ZNF169	65202
Diabetes Type 2	diabetes_type_2	rs12338885	9	96960952	C	T	0.034601	0.005198	0.721974	10.5358	2.91e-11	292	FALSE	ZNF169	60641
Diabetes Type 2	diabetes_type_2	rs12347752	9	96961089	G	C	0.034601	0.005198	0.721974	10.5358	2.91e-11	292	FALSE	ZNF169	60504
Diabetes Type 2	diabetes_type_2	rs10761324	9	96961247	T	A	-0.032104	0.004968	0.677121	9.97284	1.06e-10	292	FALSE	ZNF169	60346
Diabetes Type 2	diabetes_type_2	rs10993090	9	96961438	T	C	0.034546	0.005198	0.72203	10.5045	3.13e-11	292	FALSE	ZNF169	60155
Diabetes Type 2	diabetes_type_2	rs10993094	9	96965994	T	C	0.034813	0.0052	0.721971	10.6511	2.23e-11	292	FALSE	ZNF169	55599
Diabetes Type 2	diabetes_type_2	rs34181781	9	96967504	C	T	-0.032156	0.004969	0.67726	9.99821	1e-10	292	FALSE	ZNF169	54089
Diabetes Type 2	diabetes_type_2	rs2039012	9	96968371	T	C	-0.032129	0.00497	0.677312	9.97953	1.05e-10	292	FALSE	ZNF169	53222
Diabetes Type 2	diabetes_type_2	rs10993095	9	96970220	T	C	-0.032552	0.004977	0.678518	10.1989	6.33e-11	292	FALSE	ZNF169	51373
Diabetes Type 2	diabetes_type_2	rs12004367	9	96970677	A	G	-0.034434	0.004992	0.684541	11.2632	5.45e-12	292	FALSE	ZNF169	50916
Diabetes Type 2	diabetes_type_2	rs10821316	9	96971159	C	T	-0.033727	0.005026	0.682817	10.6982	2e-11	292	FALSE	ZNF169	50434
Diabetes Type 2	diabetes_type_2	rs10993096	9	96975306	G	T	-0.033586	0.004986	0.682407	10.7727	1.69e-11	292	FALSE	ZNF169	46287
Diabetes Type 2	diabetes_type_2	rs10821317	9	96975668	C	T	-0.0374	0.0068	0.6822	7.41027	3.89e-08	292	FALSE	ZNF169	45925
Diabetes Type 2	diabetes_type_2	rs10993097	9	96977298	A	T	-0.033653	0.004986	0.6826	10.8121	1.54e-11	292	FALSE	ZNF169	44295
Diabetes Type 2	diabetes_type_2	rs10739973	9	96977650	T	A	-0.026952	0.004725	0.434843	7.92119	1.2e-08	292	FALSE	ZNF169	43943
Diabetes Type 2	diabetes_type_2	rs10993100	9	96979180	G	A	-0.033545	0.004986	0.682487	10.7471	1.79e-11	292	FALSE	ZNF169	42413
Diabetes Type 2	diabetes_type_2	rs7030004	9	96986521	T	G	-0.033621	0.005026	0.682722	10.6348	2.32e-11	292	FALSE	ZNF169	35072
Diabetes Type 2	diabetes_type_2	rs10821324	9	96988158	G	A	-0.033696	0.005026	0.682938	10.6805	2.09e-11	292	FALSE	ZNF169	33435
Diabetes Type 2	diabetes_type_2	rs2094398	9	96988479	A	G	-0.026901	0.004686	0.434563	8.013	9.71e-09	292	FALSE	ZNF169	33114
Diabetes Type 2	diabetes_type_2	rs9409706	9	96990968	T	C	-0.033332	0.005026	0.682601	10.4663	3.42e-11	292	FALSE	ZNF169	30625
Diabetes Type 2	diabetes_type_2	rs9409498	9	96994063	G	A	-0.033709	0.004987	0.682766	10.8435	1.43e-11	292	FALSE	ZNF169	27530
Diabetes Type 2	diabetes_type_2	rs9409707	9	96997137	G	C	-0.027313	0.004726	0.435274	8.11489	7.68e-09	292	FALSE	ZNF169	24456
Diabetes Type 2	diabetes_type_2	rs9409708	9	97005700	G	A	-0.03147	0.00493	0.666386	9.74779	1.79e-10	292	FALSE	ZNF169	15893
Diabetes Type 2	diabetes_type_2	rs9409709	9	97007046	T	C	-0.031561	0.00493	0.666516	9.80035	1.58e-10	292	FALSE	ZNF169	14547
Diabetes Type 2	diabetes_type_2	rs9409710	9	97009024	A	G	-0.034242	0.005031	0.684539	10.9835	1.04e-11	292	FALSE	ZNF169	12569
Diabetes Type 2	diabetes_type_2	rs56288207	9	100933846	G	A	-0.038623	0.007077	0.877113	7.30544	4.95e-08	293	FALSE	CORO2A	-50589
Diabetes Type 2	diabetes_type_2	rs72603685	9	100940483	C	T	-0.050245	0.008563	0.916501	8.34226	4.55e-09	293	FALSE	CORO2A	-57226
Diabetes Type 2	diabetes_type_2	rs55701015	9	100941301	G	C	-0.051239	0.008507	0.916341	8.75497	1.76e-09	293	FALSE	CORO2A	-58044
Diabetes Type 2	diabetes_type_2	rs72603686	9	100947988	C	T	-0.055231	0.008363	0.914727	10.3824	4.15e-11	293	FALSE	CORO2A	-64731
Diabetes Type 2	diabetes_type_2	rs112052630	9	100952197	C	T	-0.054814	0.008201	0.912145	10.6182	2.41e-11	293	TRUE	CORO2A	-68940
Diabetes Type 2	diabetes_type_2	rs59673472	9	100968882	C	T	-0.046639	0.008533	0.919775	7.32652	4.71e-08	293	FALSE	TBC1D2	-7571
Diabetes Type 2	diabetes_type_2	rs3780448	9	100970136	C	A	-0.046589	0.008533	0.919775	7.31252	4.87e-08	293	FALSE	TBC1D2	-8825
Diabetes Type 2	diabetes_type_2	rs72603688	9	100970606	G	A	-0.046586	0.008533	0.919774	7.31174	4.88e-08	293	FALSE	TBC1D2	-9295
Diabetes Type 2	diabetes_type_2	rs72603689	9	100974676	T	C	-0.05337	0.008229	0.913117	10.0394	9.13e-11	293	FALSE	TBC1D2	-13365
Diabetes Type 2	diabetes_type_2	rs2275708	9	100975318	C	T	-0.053475	0.008229	0.913061	10.076	8.39e-11	293	FALSE	TBC1D2	-14007
Diabetes Type 2	diabetes_type_2	rs28930669	9	100976240	A	G	-0.053317	0.008229	0.913117	10.0208	9.53e-11	293	FALSE	TBC1D2	-14929
Diabetes Type 2	diabetes_type_2	rs55637063	9	100978083	T	C	-0.053133	0.008225	0.912904	9.96518	1.08e-10	293	FALSE	TBC1D2	-16772
Diabetes Type 2	diabetes_type_2	rs72603690	9	100979514	G	A	-0.053576	0.008229	0.91306	10.1112	7.74e-11	293	FALSE	TBC1D2	-18203
Diabetes Type 2	diabetes_type_2	rs2900464	9	100979762	G	A	-0.053318	0.008229	0.913058	10.0207	9.53e-11	293	FALSE	TBC1D2	-18451
Diabetes Type 2	diabetes_type_2	rs56115645	9	100985367	T	A	-0.052882	0.008593	0.921261	9.10879	7.78e-10	293	FALSE	TBC1D2	-24056
Diabetes Type 2	diabetes_type_2	rs650891	9	103842199	A	T	-0.04513	0.007044	0.377411	9.81316	1.54e-10	294	TRUE	LPPR1	-51208
Diabetes Type 2	diabetes_type_2	rs650894	9	103842200	T	C	-0.04513	0.007044	0.377411	9.81316	1.54e-10	294	FALSE	LPPR1	-51209
Diabetes Type 2	diabetes_type_2	rs7866018	9	103858674	C	G	-0.043889	0.00718	0.348791	8.99494	1.01e-09	294	FALSE	LPPR1	-67683
Diabetes Type 2	diabetes_type_2	rs7851963	9	103858681	A	G	-0.043889	0.00718	0.348792	8.99495	1.01e-09	294	FALSE	LPPR1	-67690
Diabetes Type 2	diabetes_type_2	rs7866123	9	103858696	C	G	-0.04389	0.00718	0.348792	8.99541	1.01e-09	294	FALSE	LPPR1	-67705
Diabetes Type 2	diabetes_type_2	rs7037253	9	103870616	C	T	-0.040314	0.006994	0.608013	8.07313	8.45e-09	294	FALSE	LPPR1	-79625
Diabetes Type 2	diabetes_type_2	rs4743772	9	107724990	C	T	-0.031183	0.005168	0.287021	8.78226	1.65e-09	295	FALSE	ABCA1	34472
Diabetes Type 2	diabetes_type_2	rs7045067	9	107725799	A	G	-0.031252	0.005168	0.286971	8.81941	1.52e-09	295	TRUE	ABCA1	35281
Diabetes Type 2	diabetes_type_2	rs4743776	9	107727727	G	A	-0.030722	0.005162	0.288331	8.56396	2.73e-09	295	FALSE	ABCA1	37209
Diabetes Type 2	diabetes_type_2	rs2900388	9	107731194	C	T	-0.030856	0.005162	0.290009	8.63405	2.32e-09	295	FALSE	ABCA1	40676
Diabetes Type 2	diabetes_type_2	rs7023634	9	107731789	G	A	-0.030751	0.005161	0.290065	8.58025	2.63e-09	295	FALSE	ABCA1	41271
Diabetes Type 2	diabetes_type_2	rs4556142	9	107734714	A	G	-0.026879	0.004786	0.393382	7.69958	2e-08	295	FALSE	ABCA1	44196
Diabetes Type 2	diabetes_type_2	rs1545001	9	116933783	A	T	0.031712	0.005786	0.790868	7.3639	4.33e-08	296	FALSE	COL27A1	-15943
Diabetes Type 2	diabetes_type_2	rs2060132	9	116938911	T	C	-0.029877	0.005406	0.251619	7.47632	3.34e-08	296	TRUE	COL27A1	-21071
Diabetes Type 2	diabetes_type_2	rs10982193	9	117152302	G	A	0.03148	0.005726	0.751617	7.40554	3.93e-08	296	FALSE	AKNA	-55866
Diabetes Type 2	diabetes_type_2	rs4838049	9	126114012	T	C	-0.025972	0.004749	0.587871	7.33476	4.63e-08	297	FALSE	CRB2	4437
Diabetes Type 2	diabetes_type_2	rs10818811	9	126117083	T	C	0.026451	0.004719	0.538085	7.67176	2.13e-08	297	FALSE	CRB2	1366
Diabetes Type 2	diabetes_type_2	rs72755139	9	126119253	A	G	0.026679	0.004719	0.540572	7.79221	1.61e-08	297	TRUE	CRB2	-804
Diabetes Type 2	diabetes_type_2	rs2491353	9	126123009	T	C	-0.026477	0.004721	0.446731	7.67813	2.1e-08	297	FALSE	CRB2	-4560
Diabetes Type 2	diabetes_type_2	rs7026674	9	126452936	C	T	-0.03056	0.004941	0.663273	9.19333	6.41e-10	298	TRUE	DENND1A	-311003
Diabetes Type 2	diabetes_type_2	rs4097500	9	126462080	A	G	-0.028114	0.004937	0.658801	7.89551	1.27e-08	298	FALSE	DENND1A	-320147
Diabetes Type 2	diabetes_type_2	rs4391495	9	126462986	G	C	-0.0283	0.004937	0.658825	7.9924	1.02e-08	298	FALSE	DENND1A	-321053
Diabetes Type 2	diabetes_type_2	rs4838074	9	126467202	C	T	-0.028566	0.004938	0.659635	8.12898	7.43e-09	298	FALSE	DENND1A	-325269
Diabetes Type 2	diabetes_type_2	rs4962040	9	136133531	A	G	0.038144	0.006447	0.616241	8.47062	3.38e-09	299	FALSE	OBP2B	48901
Diabetes Type 2	diabetes_type_2	rs687621	9	136137065	A	G	-0.0442	0.0071	0.6533	9.30502	4.95e-10	299	FALSE	OBP2B	52435
Diabetes Type 2	diabetes_type_2	rs687289	9	136137106	G	A	-0.0443	0.0071	0.6538	9.34401	4.53e-10	299	FALSE	OBP2B	52476
Diabetes Type 2	diabetes_type_2	rs8176690	9	136138317	A	G	0.036743	0.006214	0.592871	8.46203	3.45e-09	299	FALSE	OBP2B	53687
Diabetes Type 2	diabetes_type_2	rs657152	9	136139265	C	A	-0.0423	0.0067	0.6409	9.55028	2.82e-10	299	FALSE	OBP2B	54635
Diabetes Type 2	diabetes_type_2	rs2519093	9	136141870	C	T	-0.0499	0.0082	0.8116	8.922	1.2e-09	299	FALSE	SURF6	55682
Diabetes Type 2	diabetes_type_2	rs644234	9	136142217	T	G	-0.0397	0.007	0.6325	7.83799	1.45e-08	299	FALSE	SURF6	55335
Diabetes Type 2	diabetes_type_2	rs643434	9	136142355	G	A	-0.0417	0.0067	0.6407	9.30095	5e-10	299	FALSE	SURF6	55197
Diabetes Type 2	diabetes_type_2	rs613534	9	136143120	A	G	-0.0397	0.007	0.6326	7.83799	1.45e-08	299	FALSE	SURF6	54432
Diabetes Type 2	diabetes_type_2	rs543968	9	136143121	T	C	-0.0397	0.007	0.6325	7.83799	1.45e-08	299	FALSE	SURF6	54431
Diabetes Type 2	diabetes_type_2	rs544873	9	136143212	G	A	-0.042	0.0067	0.6407	9.42519	3.76e-10	299	FALSE	SURF6	54340
Diabetes Type 2	diabetes_type_2	rs545971	9	136143372	C	T	-0.0458	0.0068	0.6616	10.7707	1.7e-11	299	FALSE	SURF6	54180
Diabetes Type 2	diabetes_type_2	rs612169	9	136143442	A	G	-0.0457	0.0068	0.6618	10.7268	1.88e-11	299	FALSE	SURF6	54110
Diabetes Type 2	diabetes_type_2	rs597988	9	136144284	T	A	-0.043	0.0071	0.6534	8.84361	1.43e-09	299	FALSE	SURF6	53268
Diabetes Type 2	diabetes_type_2	rs576123	9	136144308	T	C	-0.056373	0.006861	0.563319	15.6576	2.2e-16	299	FALSE	SURF6	53244
Diabetes Type 2	diabetes_type_2	rs8176663	9	136144427	T	C	-0.0458	0.0068	0.6617	10.7707	1.7e-11	299	FALSE	SURF6	53125
Diabetes Type 2	diabetes_type_2	rs491626	9	136144873	C	T	-0.043	0.0071	0.6534	8.84361	1.43e-09	299	FALSE	SURF6	52679
Diabetes Type 2	diabetes_type_2	rs492488	9	136144960	G	A	-0.0431	0.0071	0.6534	8.8816	1.31e-09	299	FALSE	SURF6	52592
Diabetes Type 2	diabetes_type_2	rs493246	9	136144994	G	A	-0.0431	0.0071	0.6534	8.8816	1.31e-09	299	FALSE	SURF6	52558
Diabetes Type 2	diabetes_type_2	rs494242	9	136145118	C	T	-0.0419	0.0067	0.6407	9.38368	4.13e-10	299	FALSE	SURF6	52434
Diabetes Type 2	diabetes_type_2	rs495203	9	136145240	C	T	-0.0458	0.0068	0.6616	10.7707	1.7e-11	299	FALSE	SURF6	52312
Diabetes Type 2	diabetes_type_2	rs9411378	9	136145425	C	A	-0.0487	0.0082	0.7737	8.53047	2.95e-09	299	FALSE	SURF6	52127
Diabetes Type 2	diabetes_type_2	rs582118	9	136145471	A	G	-0.0461	0.0067	0.6618	11.2085	6.19e-12	299	FALSE	SURF6	52081
Diabetes Type 2	diabetes_type_2	rs582094	9	136145484	A	T	-0.0432	0.0071	0.6537	8.91967	1.2e-09	299	FALSE	SURF6	52068
Diabetes Type 2	diabetes_type_2	rs2769071	9	136145974	A	G	-0.0429	0.0071	0.6536	8.80571	1.56e-09	299	FALSE	SURF6	51578
Diabetes Type 2	diabetes_type_2	rs677355	9	136146046	G	A	-0.0458	0.0068	0.6618	10.7707	1.7e-11	299	FALSE	SURF6	51506
Diabetes Type 2	diabetes_type_2	rs676996	9	136146077	T	G	-0.0431	0.0071	0.6534	8.8816	1.31e-09	299	FALSE	SURF6	51475
Diabetes Type 2	diabetes_type_2	rs676457	9	136146227	A	T	-0.0459	0.0068	0.6616	10.8146	1.53e-11	299	FALSE	SURF6	51325
Diabetes Type 2	diabetes_type_2	rs527210	9	136146431	C	T	-0.0427	0.0071	0.6546	8.73016	1.86e-09	299	FALSE	SURF6	51121
Diabetes Type 2	diabetes_type_2	rs550057	9	136146597	C	T	-0.0426	0.0073	0.7423	8.25928	5.5e-09	299	FALSE	SURF6	50955
Diabetes Type 2	diabetes_type_2	rs674302	9	136146664	T	A	-0.046	0.0068	0.6616	10.8586	1.38e-11	299	FALSE	SURF6	50888
Diabetes Type 2	diabetes_type_2	rs554833	9	136147160	C	T	-0.0459	0.0068	0.6617	10.8146	1.53e-11	299	FALSE	SURF6	50392
Diabetes Type 2	diabetes_type_2	rs8176645	9	136149098	T	A	-0.049257	0.008099	0.63348	8.91339	1.22e-09	299	FALSE	SURF6	48454
Diabetes Type 2	diabetes_type_2	rs505922	9	136149229	T	C	-0.0473	0.0068	0.6634	11.439	3.64e-12	299	FALSE	SURF6	48323
Diabetes Type 2	diabetes_type_2	rs507666	9	136149399	G	A	-0.0503	0.0082	0.8115	9.05452	8.82e-10	299	FALSE	SURF6	48153
Diabetes Type 2	diabetes_type_2	rs529565	9	136149500	T	C	-0.0465	0.0068	0.6629	11.08	8.32e-12	299	FALSE	SURF6	48052
Diabetes Type 2	diabetes_type_2	rs115478735	9	136149711	A	T	-0.055528	0.008481	0.801263	10.2183	6.05e-11	299	FALSE	SURF6	47841
Diabetes Type 2	diabetes_type_2	rs630014	9	136149722	A	G	-0.031198	0.004763	0.423066	10.226	5.94e-11	299	FALSE	SURF6	47830
Diabetes Type 2	diabetes_type_2	rs532436	9	136149830	G	A	-0.0503	0.0082	0.8114	9.05452	8.82e-10	299	FALSE	SURF6	47722
Diabetes Type 2	diabetes_type_2	rs616154	9	136150466	C	T	-0.030015	0.004752	0.425729	9.55894	2.76e-10	299	FALSE	SURF6	47086
Diabetes Type 2	diabetes_type_2	rs559723	9	136150484	A	G	-0.029994	0.004752	0.425431	9.54644	2.84e-10	299	FALSE	SURF6	47068
Diabetes Type 2	diabetes_type_2	rs600038	9	136151806	T	C	-0.048379	0.005664	0.784344	16.8533	1.4e-17	299	FALSE	SURF6	45746
Diabetes Type 2	diabetes_type_2	rs651007	9	136153875	C	T	-0.048464	0.005818	0.78436	16.0685	8.54e-17	299	FALSE	SURF6	43677
Diabetes Type 2	diabetes_type_2	rs579459	9	136154168	T	C	-0.048271	0.005921	0.784269	15.4245	3.76e-16	299	FALSE	SURF6	43384
Diabetes Type 2	diabetes_type_2	rs495828	9	136154867	G	T	-0.048421	0.006164	0.783748	14.3773	4.19e-15	299	FALSE	SURF6	42685
Diabetes Type 2	diabetes_type_2	rs635634	9	136155000	C	T	-0.05382	0.005877	0.805721	19.2478	5.65e-20	299	TRUE	SURF6	42552
Diabetes Type 2	diabetes_type_2	rs633862	9	136155444	C	T	-0.034827	0.004704	0.44296	12.8617	1.38e-13	299	FALSE	SURF6	42108
Diabetes Type 2	diabetes_type_2	rs60980157	9	139235415	C	T	0.072928	0.005539	0.730637	38.817	1.52e-39	300	FALSE	GPSM1	-13483
Diabetes Type 2	diabetes_type_2	rs28624681	9	139237902	T	C	-0.075812	0.005555	0.263302	41.6416	2.28e-42	300	TRUE	GPSM1	-15970
Diabetes Type 2	diabetes_type_2	rs4072259	9	139238707	G	A	-0.0553	0.007	0.4381	14.5339	2.93e-15	300	FALSE	GPSM1	-16775
Diabetes Type 2	diabetes_type_2	rs3935875	9	139238824	A	G	-0.074691	0.005494	0.271819	41.3205	4.78e-42	300	FALSE	GPSM1	-16892
Diabetes Type 2	diabetes_type_2	rs28641468	9	139239585	T	C	-0.074446	0.00549	0.271784	41.1148	7.68e-42	300	FALSE	GPSM1	-17653
Diabetes Type 2	diabetes_type_2	rs28721414	9	139239867	G	C	-0.060821	0.00492	0.423172	34.3441	4.53e-35	300	FALSE	GPSM1	-17935
Diabetes Type 2	diabetes_type_2	rs28419143	9	139240107	C	T	-0.05834	0.00488	0.439278	32.1811	6.59e-33	300	FALSE	GPSM1	-18175
Diabetes Type 2	diabetes_type_2	rs28539249	9	139240630	C	T	-0.05753	0.004878	0.444105	31.3386	4.59e-32	300	FALSE	GPSM1	-18698
Diabetes Type 2	diabetes_type_2	rs28505901	9	139241030	A	G	-0.075562	0.005576	0.27123	41.0632	8.65e-42	300	FALSE	GPSM1	-19098
Diabetes Type 2	diabetes_type_2	rs28562046	9	139241595	C	G	-0.074385	0.005454	0.273347	41.5777	2.64e-42	300	FALSE	GPSM1	-19663
Diabetes Type 2	diabetes_type_2	rs28533815	9	139241828	T	C	-0.074429	0.005454	0.273165	41.6249	2.37e-42	300	FALSE	GPSM1	-19896
Diabetes Type 2	diabetes_type_2	rs28756341	9	139242225	T	C	-0.057784	0.005042	0.440305	29.6469	2.25e-30	300	FALSE	GPSM1	-20293
Diabetes Type 2	diabetes_type_2	rs28463558	9	139242656	C	T	-0.058516	0.004875	0.44027	32.4235	3.77e-33	300	FALSE	GPSM1	-20724
Diabetes Type 2	diabetes_type_2	rs28429551	9	139243334	T	A	-0.073978	0.005455	0.273671	41.1313	7.39e-42	300	FALSE	GPSM1	-21402
Diabetes Type 2	diabetes_type_2	rs28642252	9	139245289	A	G	-0.067639	0.005329	0.292913	36.1442	7.18e-37	300	FALSE	GPSM1	-23357
Diabetes Type 2	diabetes_type_2	rs28646237	9	139245364	G	A	-0.057642	0.004878	0.442493	31.4573	3.49e-32	300	FALSE	GPSM1	-23432
Diabetes Type 2	diabetes_type_2	rs28378473	9	139245460	T	C	-0.06962	0.005399	0.288678	37.2846	5.19e-38	300	FALSE	GPSM1	-23528
Diabetes Type 2	diabetes_type_2	rs57283800	9	139245649	T	C	-0.056021	0.005191	0.316086	26.3962	4.02e-27	300	FALSE	GPSM1	-23717
Diabetes Type 2	diabetes_type_2	rs28635228	9	139245901	C	T	-0.057597	0.004878	0.442509	31.4071	3.92e-32	300	FALSE	GPSM1	-23969
Diabetes Type 2	diabetes_type_2	rs28642213	9	139248082	A	G	-0.073344	0.005548	0.273752	39.127	7.46e-40	300	FALSE	GPSM1	-26150
Diabetes Type 2	diabetes_type_2	rs28578070	9	139248216	A	G	-0.06251	0.004927	0.40898	36.1132	7.71e-37	300	FALSE	GPSM1	-26284
Diabetes Type 2	diabetes_type_2	rs28628657	9	139248897	G	C	-0.052538	0.005005	0.352636	25.0237	9.47e-26	300	FALSE	GPSM1	-26965
Diabetes Type 2	diabetes_type_2	rs3923827	9	139251480	C	T	-0.048467	0.006678	0.502939	12.3858	4.11e-13	300	FALSE	GPSM1	-29548
Diabetes Type 2	diabetes_type_2	rs7853207	9	139251945	T	C	-0.046922	0.006835	0.498005	11.1614	6.9e-12	300	FALSE	GPSM1	-30013
Diabetes Type 2	diabetes_type_2	rs7848555	9	139252117	G	A	-0.048371	0.006583	0.503078	12.6775	2.1e-13	300	FALSE	GPSM1	-30185
Diabetes Type 2	diabetes_type_2	rs11787792	9	139252148	G	A	-0.052024	0.004964	0.353982	24.938	1.15e-25	300	FALSE	GPSM1	-30216
Diabetes Type 2	diabetes_type_2	rs3812547	9	139252495	G	A	-0.052958	0.004965	0.353084	25.8009	1.58e-26	300	FALSE	GPSM1	-30563
Diabetes Type 2	diabetes_type_2	rs3812550	9	139252879	A	G	0.050132	0.00635	0.511939	14.5173	3.04e-15	300	FALSE	GPSM1	-30947
Diabetes Type 2	diabetes_type_2	rs1128905	9	139253839	T	C	0.048547	0.007249	0.496934	10.6571	2.2e-11	300	FALSE	GPSM1	-31907
Diabetes Type 2	diabetes_type_2	rs10870149	9	139254897	G	A	0.04858	0.006788	0.497104	12.0642	8.63e-13	300	FALSE	DNLZ	-965
Diabetes Type 2	diabetes_type_2	rs10781533	9	139255609	T	C	0.042723	0.007451	0.427687	7.99717	1.01e-08	300	FALSE	DNLZ	-1677
Diabetes Type 2	diabetes_type_2	rs3829109	9	139256766	G	A	0.048544	0.005143	0.689278	20.3947	4.03e-21	300	FALSE	DNLZ	-2834
Diabetes Type 2	diabetes_type_2	rs10870201	9	139257147	G	C	0.047585	0.007581	0.514586	9.44741	3.57e-10	300	FALSE	DNLZ	-3215
Diabetes Type 2	diabetes_type_2	rs1135314	9	139258462	A	G	0.03247	0.005064	0.677814	9.82713	1.49e-10	300	FALSE	CARD9	-2107
Diabetes Type 2	diabetes_type_2	rs11145750	9	139259249	A	G	0.031346	0.004768	0.551687	10.2972	5.04e-11	300	FALSE	CARD9	-2894
Diabetes Type 2	diabetes_type_2	rs11145763	9	139263596	A	C	0.031721	0.004735	0.576161	10.6642	2.17e-11	300	FALSE	CARD9	-7241
Diabetes Type 2	diabetes_type_2	rs10870077	9	139263891	C	G	0.031753	0.004772	0.576207	10.5294	2.96e-11	300	FALSE	CARD9	-7536
Diabetes Type 2	diabetes_type_2	rs4075078	9	139266221	G	A	0.033659	0.005226	0.720926	9.91235	1.22e-10	300	FALSE	CARD9	-9866
Diabetes Type 2	diabetes_type_2	rs10781499	9	139266405	G	A	0.031356	0.004772	0.576526	10.2852	5.19e-11	300	FALSE	CARD9	-10050
Diabetes Type 2	diabetes_type_2	rs4077515	9	139266496	C	T	0.031232	0.004773	0.577245	10.2072	6.21e-11	300	FALSE	CARD9	-10141
Diabetes Type 2	diabetes_type_2	rs144167615	9	139266696	C	T	0.077503	0.014033	0.968675	7.46716	3.41e-08	300	FALSE	CARD9	-10341
Diabetes Type 2	diabetes_type_2	rs4075760	9	139266697	A	G	0.031339	0.004735	0.576398	10.4268	3.74e-11	300	FALSE	CARD9	-10342
Diabetes Type 2	diabetes_type_2	rs4078099	9	139267533	G	A	0.031389	0.004734	0.57625	10.4602	3.47e-11	300	FALSE	CARD9	-11178
Diabetes Type 2	diabetes_type_2	rs3812558	9	139269135	A	G	0.031355	0.004735	0.579175	10.4367	3.66e-11	300	FALSE	SNAPC4	894
Diabetes Type 2	diabetes_type_2	rs3829110	9	139269198	A	G	0.031381	0.004735	0.579165	10.4526	3.53e-11	300	FALSE	SNAPC4	831
Diabetes Type 2	diabetes_type_2	rs10781500	9	139269338	C	T	0.032167	0.004847	0.5803	10.4784	3.32e-11	300	FALSE	SNAPC4	691
Diabetes Type 2	diabetes_type_2	rs3829111	9	139269483	G	A	0.031653	0.004736	0.578833	10.6153	2.42e-11	300	FALSE	SNAPC4	546
Diabetes Type 2	diabetes_type_2	rs3812560	9	139269905	T	C	0.028876	0.00473	0.56186	8.97517	1.06e-09	300	FALSE	SNAPC4	124
Diabetes Type 2	diabetes_type_2	rs3088081	9	139270149	A	G	0.02853	0.004731	0.560062	8.77517	1.68e-09	300	FALSE	SNAPC4	-120
Diabetes Type 2	diabetes_type_2	rs78786990	9	139270535	G	A	0.042208	0.007388	0.881933	7.94425	1.14e-08	300	FALSE	SNAPC4	-506
Diabetes Type 2	diabetes_type_2	rs35670379	9	139270606	T	C	0.029043	0.00473	0.560901	9.07088	8.49e-10	300	FALSE	SNAPC4	-577
Diabetes Type 2	diabetes_type_2	rs3812563	9	139271106	A	G	0.029056	0.00473	0.561315	9.07853	8.35e-10	300	FALSE	SNAPC4	-1077
Diabetes Type 2	diabetes_type_2	rs3812564	9	139271190	A	G	0.028442	0.00473	0.56347	8.72656	1.88e-09	300	FALSE	SNAPC4	-1161
Diabetes Type 2	diabetes_type_2	rs10781505	9	139271355	T	C	0.02913	0.00473	0.561433	9.12144	7.56e-10	300	FALSE	SNAPC4	-1326
Diabetes Type 2	diabetes_type_2	rs11794847	9	139271747	G	A	0.031588	0.004773	0.579175	10.4241	3.77e-11	300	FALSE	SNAPC4	-1718
Diabetes Type 2	diabetes_type_2	rs11793497	9	139271850	A	G	0.031458	0.004772	0.579079	10.3475	4.49e-11	300	FALSE	SNAPC4	-1821
Diabetes Type 2	diabetes_type_2	rs11791262	9	139271919	C	T	0.03155	0.004773	0.579213	10.3989	3.99e-11	300	FALSE	SNAPC4	-1890
Diabetes Type 2	diabetes_type_2	rs10781507	9	139272058	A	G	0.031526	0.004773	0.578726	10.3871	4.1e-11	300	FALSE	SNAPC4	-2029
Diabetes Type 2	diabetes_type_2	rs3812565	9	139272502	T	C	0.041616	0.004859	0.619491	16.942	1.14e-17	300	FALSE	SNAPC4	-2473
Diabetes Type 2	diabetes_type_2	rs3812570	9	139275204	A	C	0.027595	0.004731	0.565239	8.25307	5.58e-09	300	FALSE	SNAPC4	-5175
Diabetes Type 2	diabetes_type_2	rs3812571	9	139275294	G	C	0.027666	0.004731	0.565529	8.29212	5.1e-09	300	FALSE	SNAPC4	-5265
Diabetes Type 2	diabetes_type_2	rs3812573	9	139276680	C	T	0.029993	0.004774	0.583483	9.46549	3.42e-10	300	FALSE	SNAPC4	-6651
Diabetes Type 2	diabetes_type_2	rs4567159	9	139277059	G	A	0.03139	0.004735	0.579271	10.4582	3.48e-11	300	FALSE	SNAPC4	-7030
Diabetes Type 2	diabetes_type_2	rs10781510	9	139279173	G	A	0.030028	0.004774	0.583106	9.48592	3.27e-10	300	FALSE	SNAPC4	-9144
Diabetes Type 2	diabetes_type_2	rs4307445	9	139279776	C	G	0.027421	0.004731	0.566073	8.15796	6.95e-09	300	FALSE	SNAPC4	-9747
Diabetes Type 2	diabetes_type_2	rs34826348	9	139281570	A	C	0.030072	0.004774	0.583165	9.5113	3.08e-10	300	FALSE	SNAPC4	-11541
Diabetes Type 2	diabetes_type_2	rs78428995	9	139281847	T	C	0.031309	0.004773	0.579165	10.2527	5.59e-11	300	FALSE	SNAPC4	-11818
Diabetes Type 2	diabetes_type_2	rs10870113	9	139284790	A	G	0.029976	0.004775	0.583057	9.45127	3.54e-10	300	FALSE	SNAPC4	-14761
Diabetes Type 2	diabetes_type_2	rs11145839	9	139285137	A	C	0.027547	0.004732	0.565985	8.22378	5.97e-09	300	FALSE	SNAPC4	-15108
Diabetes Type 2	diabetes_type_2	rs112225532	9	139285505	T	C	0.041886	0.007388	0.881604	7.83405	1.47e-08	300	FALSE	SNAPC4	-15476
Diabetes Type 2	diabetes_type_2	rs144372917	9	139288206	C	A	0.076706	0.013998	0.968619	7.36073	4.36e-08	300	FALSE	SNAPC4	-18177
Diabetes Type 2	diabetes_type_2	rs4266763	9	139289825	A	G	0.031709	0.004783	0.584173	10.4595	3.47e-11	300	FALSE	SNAPC4	-19796
Diabetes Type 2	diabetes_type_2	rs11145874	9	139290011	G	A	0.031606	0.004744	0.584358	10.5537	2.79e-11	300	FALSE	SNAPC4	-19982
Diabetes Type 2	diabetes_type_2	rs4498662	9	139290251	C	G	0.029167	0.004738	0.56655	9.113	7.71e-10	300	FALSE	SNAPC4	-20222
Diabetes Type 2	diabetes_type_2	rs3812575	9	139293259	T	C	0.029174	0.004739	0.566372	9.11625	7.65e-10	300	FALSE	SNAPC4	10
Diabetes Type 2	diabetes_type_2	rs4330804	9	139294247	T	G	0.029328	0.004738	0.565615	9.20738	6.2e-10	300	FALSE	SNAPC4	998
Diabetes Type 2	diabetes_type_2	rs1132005	9	139296927	T	C	0.029527	0.004887	0.566117	8.80419	1.57e-09	300	FALSE	SDCCAG3	-550
Diabetes Type 2	diabetes_type_2	rs1051957	9	139298593	A	G	0.039053	0.004817	0.598602	15.2644	5.44e-16	300	FALSE	SDCCAG3	-2216
Diabetes Type 2	diabetes_type_2	rs10781518	9	139300547	A	G	0.02919	0.00474	0.566579	9.12018	7.58e-10	300	FALSE	SDCCAG3	-4170
Diabetes Type 2	diabetes_type_2	rs11145912	9	139300876	G	A	0.040826	0.004814	0.594849	16.6283	2.35e-17	300	FALSE	SDCCAG3	-4499
Diabetes Type 2	diabetes_type_2	rs3087886	9	139301583	T	C	0.029274	0.004689	0.535617	9.35405	4.43e-10	300	FALSE	SDCCAG3	-5206
Diabetes Type 2	diabetes_type_2	rs11145916	9	139302088	G	A	0.029744	0.005387	0.743112	7.46272	3.45e-08	300	FALSE	SDCCAG3	-5711
Diabetes Type 2	diabetes_type_2	rs10870136	9	139302900	A	G	0.039438	0.00699	0.610138	7.76288	1.73e-08	300	FALSE	SDCCAG3	-6523
Diabetes Type 2	diabetes_type_2	rs4487900	9	139303301	A	G	0.027267	0.004685	0.52703	8.22025	6.02e-09	300	FALSE	SDCCAG3	-6924
Diabetes Type 2	diabetes_type_2	rs146733170	9	139307112	C	G	0.076005	0.013904	0.968183	7.32774	4.7e-08	300	FALSE	PMPCA	-2002
Diabetes Type 2	diabetes_type_2	rs10781538	9	139320929	C	G	0.028066	0.00482	0.596638	8.22625	5.94e-09	300	FALSE	INPP5E	2142
Diabetes Type 2	diabetes_type_2	rs10781539	9	139320965	G	A	0.028317	0.00482	0.597106	8.36328	4.33e-09	300	FALSE	INPP5E	2106
Diabetes Type 2	diabetes_type_2	rs10781540	9	139321836	G	A	0.027901	0.004825	0.600763	8.12101	7.57e-09	300	FALSE	INPP5E	1235
Diabetes Type 2	diabetes_type_2	rs4259518	9	139322503	T	C	0.030295	0.004836	0.617631	9.41508	3.85e-10	300	FALSE	INPP5E	568
Diabetes Type 2	diabetes_type_2	rs8413	9	139323311	T	C	0.030721	0.004836	0.617875	9.65869	2.19e-10	300	FALSE	INPP5E	-240
Diabetes Type 2	diabetes_type_2	rs1128874	9	139323424	T	C	0.028171	0.004905	0.598691	8.02115	9.52e-09	300	FALSE	INPP5E	-353
Diabetes Type 2	diabetes_type_2	rs35763810	9	139323799	A	G	0.027993	0.004825	0.600621	8.17089	6.75e-09	300	FALSE	INPP5E	-728
Diabetes Type 2	diabetes_type_2	rs10870194	9	139327034	A	G	0.028163	0.004826	0.601527	8.26029	5.49e-09	300	FALSE	INPP5E	-3963
Diabetes Type 2	diabetes_type_2	rs10781542	9	139327439	A	G	0.028416	0.004825	0.600856	8.39962	3.98e-09	300	FALSE	INPP5E	-4368
Diabetes Type 2	diabetes_type_2	rs10735662	9	139327869	A	T	0.027797	0.004825	0.600495	8.06499	8.61e-09	300	FALSE	INPP5E	-4798
Diabetes Type 2	diabetes_type_2	rs10781543	9	139328369	T	C	0.029267	0.005148	0.62017	7.87181	1.34e-08	300	FALSE	INPP5E	-5298
Diabetes Type 2	diabetes_type_2	rs7851507	9	139328722	G	T	0.031046	0.004879	0.622545	9.68961	2.04e-10	300	FALSE	INPP5E	-5651
Diabetes Type 2	diabetes_type_2	rs544247720	9	139334045	C	T	0.083063	0.014106	0.935986	8.39708	4.01e-09	300	FALSE	INPP5E	-10974
Diabetes Type 2	diabetes_type_2	rs7874956	9	139336813	T	G	0.029876	0.004834	0.606267	9.1807	6.6e-10	300	FALSE	SEC16A	-2264
Diabetes Type 2	diabetes_type_2	rs36066734	9	139340351	A	G	0.030004	0.004834	0.606314	9.2531	5.58e-10	300	FALSE	SEC16A	-5802
Diabetes Type 2	diabetes_type_2	rs10870065	9	139352946	C	G	0.029794	0.004835	0.606915	9.13214	7.38e-10	300	FALSE	SEC16A	-18397
Diabetes Type 2	diabetes_type_2	rs11145756	9	139364585	A	G	0.029515	0.004834	0.605687	8.97717	1.05e-09	300	FALSE	SEC16A	-30036
Diabetes Type 2	diabetes_type_2	rs6560632	9	139371786	A	C	0.029849	0.004834	0.60694	9.16476	6.84e-10	300	FALSE	SEC16A	-37237
Diabetes Type 2	diabetes_type_2	rs4378078	9	139375962	A	G	0.029828	0.004835	0.60693	9.15179	7.05e-10	300	FALSE	C9orf163	1985
Diabetes Type 2	diabetes_type_2	rs4379550	9	139376426	A	G	0.03015	0.005118	0.611904	8.40288	3.95e-09	300	FALSE	C9orf163	1521
Diabetes Type 2	diabetes_type_2	rs7863766	9	139381314	T	G	0.029687	0.004834	0.606648	9.07398	8.43e-10	300	FALSE	C9orf163	796
Diabetes Type 2	diabetes_type_2	rs10870071	9	139382184	T	C	0.030126	0.005049	0.612023	8.60449	2.49e-09	300	FALSE	C9orf163	1666
Diabetes Type 2	diabetes_type_2	rs11145760	9	139382594	G	A	0.029521	0.004834	0.606761	8.98026	1.05e-09	300	FALSE	C9orf163	2076
Diabetes Type 2	diabetes_type_2	rs7022365	9	139505720	C	T	0.035082	0.005305	0.315312	10.4093	3.9e-11	301	TRUE	EGFL7	47588
Diabetes Type 2	diabetes_type_2	rs7045408	9	139506766	G	A	0.032862	0.005226	0.315833	9.47899	3.32e-10	301	FALSE	EGFL7	46542
Diabetes Type 2	diabetes_type_2	rs11793035	9	139507212	C	T	0.034497	0.005311	0.313123	10.0685	8.54e-11	301	FALSE	EGFL7	46096
Diabetes Type 2	diabetes_type_2	rs6560640	9	139507832	G	A	0.033141	0.005265	0.315283	9.4958	3.19e-10	301	FALSE	EGFL7	45476
Diabetes Type 2	diabetes_type_2	rs9329337	10	12192317	C	T	-0.026682	0.004827	0.617478	7.4789	3.32e-08	302	FALSE	SEC61A2	-20681
Diabetes Type 2	diabetes_type_2	rs3740021	10	12210930	T	G	-0.037374	0.006492	0.837337	8.05668	8.78e-09	302	FALSE	SEC61A2	-39294
Diabetes Type 2	diabetes_type_2	rs7897943	10	12239456	A	G	-0.044475	0.005706	0.783719	14.1683	6.79e-15	302	FALSE	CDC123	-1492
Diabetes Type 2	diabetes_type_2	rs17565905	10	12239944	G	A	-0.045369	0.005707	0.783939	14.7079	1.96e-15	302	FALSE	CDC123	-1980
Diabetes Type 2	diabetes_type_2	rs12248718	10	12242326	A	G	-0.048634	0.005083	0.702318	20.934	1.16e-21	302	FALSE	CDC123	-4362
Diabetes Type 2	diabetes_type_2	rs10508438	10	12244079	G	A	-0.043803	0.00499	0.671896	17.7521	1.77e-18	302	FALSE	CDC123	-6115
Diabetes Type 2	diabetes_type_2	rs2895504	10	12244612	A	G	0.031327	0.004811	0.379167	10.1142	7.69e-11	302	FALSE	CDC123	-6648
Diabetes Type 2	diabetes_type_2	rs1320196	10	12245132	T	C	0.037143	0.00477	0.401832	14.1427	7.2e-15	302	FALSE	CDC123	-7168
Diabetes Type 2	diabetes_type_2	rs1317549	10	12245314	T	G	0.036985	0.00477	0.401889	14.0294	9.34e-15	302	FALSE	CDC123	-7350
Diabetes Type 2	diabetes_type_2	rs1317548	10	12245520	G	A	-0.06628	0.005756	0.792278	29.9231	1.19e-30	302	FALSE	CDC123	-7556
Diabetes Type 2	diabetes_type_2	rs1320195	10	12246105	A	T	-0.0626	0.0076	0.7542	15.7304	1.86e-16	302	FALSE	CDC123	-8141
Diabetes Type 2	diabetes_type_2	rs7897626	10	12246475	A	T	0.0396	0.0068	0.3868	8.22788	5.92e-09	302	FALSE	CDC123	-8511
Diabetes Type 2	diabetes_type_2	rs11257595	10	12246765	C	T	0.036979	0.00477	0.402142	14.0228	9.49e-15	302	FALSE	CDC123	-8801
Diabetes Type 2	diabetes_type_2	rs4750186	10	12248538	C	T	0.032494	0.004712	0.438096	11.2544	5.57e-12	302	FALSE	CDC123	-10574
Diabetes Type 2	diabetes_type_2	rs2399794	10	12248800	G	A	0.028953	0.004766	0.471357	8.89502	1.27e-09	302	FALSE	CDC123	-10836
Diabetes Type 2	diabetes_type_2	rs12414441	10	12249005	G	A	0.031763	0.00486	0.432683	10.1828	6.56e-11	302	FALSE	CDC123	-11041
Diabetes Type 2	diabetes_type_2	rs12411838	10	12249006	C	A	0.033179	0.004715	0.434631	11.691	2.04e-12	302	FALSE	CDC123	-11042
Diabetes Type 2	diabetes_type_2	rs12773913	10	12249224	G	T	0.034973	0.004713	0.435	12.9132	1.22e-13	302	FALSE	CDC123	-11260
Diabetes Type 2	diabetes_type_2	rs12413792	10	12249289	T	C	0.034875	0.004713	0.434048	12.845	1.43e-13	302	FALSE	CDC123	-11325
Diabetes Type 2	diabetes_type_2	rs12775830	10	12249445	C	G	0.034198	0.00486	0.42823	11.687	2.06e-12	302	FALSE	CDC123	-11481
Diabetes Type 2	diabetes_type_2	rs4747968	10	12249797	C	T	0.034984	0.004714	0.429983	12.9161	1.21e-13	302	FALSE	CDC123	-11833
Diabetes Type 2	diabetes_type_2	rs7895525	10	12250620	T	C	-0.063815	0.00521	0.727213	33.7308	1.86e-34	302	FALSE	CDC123	-12656
Diabetes Type 2	diabetes_type_2	rs7100710	10	12250861	A	G	0.073634	0.005485	0.23298	40.3158	4.83e-41	302	FALSE	CDC123	-12897
Diabetes Type 2	diabetes_type_2	rs2271804	10	12252217	G	A	0.031595	0.004665	0.482696	10.8827	1.31e-11	302	FALSE	CDC123	-14253
Diabetes Type 2	diabetes_type_2	rs12221133	10	12253597	G	A	-0.06492	0.00523	0.733717	34.6153	2.43e-35	302	FALSE	CDC123	-15633
Diabetes Type 2	diabetes_type_2	rs7896600	10	12255175	G	C	-0.065001	0.005228	0.732484	34.7276	1.87e-35	302	FALSE	CDC123	-17211
Diabetes Type 2	diabetes_type_2	rs11257600	10	12255657	G	T	-0.065532	0.005192	0.728347	35.7553	1.76e-36	302	FALSE	CDC123	-17693
Diabetes Type 2	diabetes_type_2	rs2399796	10	12256559	A	G	0.030006	0.004722	0.418196	9.66449	2.17e-10	302	FALSE	CDC123	-18595
Diabetes Type 2	diabetes_type_2	rs10508440	10	12258056	G	A	0.036152	0.005944	0.806121	8.91287	1.22e-09	302	FALSE	CDC123	-20092
Diabetes Type 2	diabetes_type_2	rs10906100	10	12260019	C	T	-0.065436	0.0053	0.740096	34.25	5.62e-35	302	FALSE	CDC123	-22055
Diabetes Type 2	diabetes_type_2	rs35674932	10	12261810	A	T	-0.065329	0.005302	0.740579	34.119	7.6e-35	302	FALSE	CDC123	-23846
Diabetes Type 2	diabetes_type_2	rs12780155	10	12261852	T	A	-0.074475	0.005595	0.776615	39.6552	2.21e-40	302	FALSE	CDC123	-23888
Diabetes Type 2	diabetes_type_2	rs10906101	10	12263815	A	T	0.067235	0.011116	0.046859	8.82327	1.5e-09	302	FALSE	CDC123	-25851
Diabetes Type 2	diabetes_type_2	rs10906102	10	12267086	C	T	0.067308	0.01111	0.046952	8.84896	1.42e-09	302	FALSE	CDC123	-29122
Diabetes Type 2	diabetes_type_2	rs2399791	10	12267476	A	G	-0.068645	0.011214	0.954043	9.01917	9.57e-10	302	FALSE	CDC123	-29512
Diabetes Type 2	diabetes_type_2	rs4478891	10	12267654	A	G	0.02798	0.004667	0.453679	8.67909	2.09e-09	302	FALSE	CDC123	-29690
Diabetes Type 2	diabetes_type_2	rs7897432	10	12268994	T	C	0.027884	0.004667	0.453949	8.62549	2.37e-09	302	FALSE	CDC123	-31030
Diabetes Type 2	diabetes_type_2	rs11257608	10	12269343	C	T	-0.068226	0.006049	0.818542	28.7416	1.81e-29	302	FALSE	CDC123	-31379
Diabetes Type 2	diabetes_type_2	rs11598305	10	12269400	C	A	0.02946	0.004888	0.641992	8.76382	1.72e-09	302	FALSE	CDC123	-31436
Diabetes Type 2	diabetes_type_2	rs111605101	10	12270490	C	T	-0.0685	0.011238	0.954074	8.94939	1.12e-09	302	FALSE	CDC123	-32526
Diabetes Type 2	diabetes_type_2	rs61848333	10	12273969	C	T	-0.068549	0.006056	0.820171	28.9394	1.15e-29	302	FALSE	CDC123	-36005
Diabetes Type 2	diabetes_type_2	rs10795942	10	12275536	T	C	0.06708	0.01111	0.046894	8.79311	1.61e-09	302	FALSE	CDC123	-37572
Diabetes Type 2	diabetes_type_2	rs17566555	10	12275947	G	A	0.030002	0.004666	0.495239	9.88094	1.32e-10	302	FALSE	CDC123	-37983
Diabetes Type 2	diabetes_type_2	rs4397742	10	12276089	A	G	-0.07	0.0085	0.8176	15.7247	1.88e-16	302	FALSE	CDC123	-38125
Diabetes Type 2	diabetes_type_2	rs7068966	10	12277992	C	T	0.029902	0.004665	0.493334	9.82073	1.51e-10	302	FALSE	CDC123	-40028
Diabetes Type 2	diabetes_type_2	rs7090277	10	12278021	T	A	0.029715	0.004666	0.492038	9.70647	1.97e-10	302	FALSE	CDC123	-40057
Diabetes Type 2	diabetes_type_2	rs57062879	10	12278525	A	G	0.030115	0.004666	0.493106	9.95102	1.12e-10	302	FALSE	CDC123	-40561
Diabetes Type 2	diabetes_type_2	rs10906104	10	12280296	A	G	0.065598	0.005331	0.255093	34.026	9.42e-35	302	FALSE	CDC123	-42332
Diabetes Type 2	diabetes_type_2	rs34428576	10	12281111	G	A	-0.068172	0.006051	0.81996	28.6776	2.1e-29	302	FALSE	CDC123	-43147
Diabetes Type 2	diabetes_type_2	rs7071305	10	12281632	A	G	0.066169	0.005334	0.25326	34.5779	2.64e-35	302	FALSE	CDC123	-43668
Diabetes Type 2	diabetes_type_2	rs7075724	10	12282461	A	G	0.066019	0.005333	0.253397	34.4306	3.71e-35	302	FALSE	CDC123	-44497
Diabetes Type 2	diabetes_type_2	rs11257611	10	12282827	C	T	-0.070444	0.011394	0.95461	9.18723	6.5e-10	302	FALSE	CDC123	-44863
Diabetes Type 2	diabetes_type_2	rs7919969	10	12283236	C	T	0.036206	0.00599	0.810809	8.81106	1.55e-09	302	FALSE	CDC123	-45272
Diabetes Type 2	diabetes_type_2	rs11257612	10	12283932	A	C	0.036889	0.00599	0.810693	9.1209	7.57e-10	302	FALSE	CDC123	-45968
Diabetes Type 2	diabetes_type_2	rs11257613	10	12284392	G	A	0.029988	0.004666	0.493331	9.87253	1.34e-10	302	FALSE	CDC123	-46428
Diabetes Type 2	diabetes_type_2	rs2399792	10	12285583	C	T	-0.068278	0.011214	0.953989	8.93118	1.17e-09	302	FALSE	CDC123	-47619
Diabetes Type 2	diabetes_type_2	rs2001546	10	12285735	A	T	0.030256	0.004665	0.492611	10.0386	9.15e-11	302	FALSE	CDC123	-47771
Diabetes Type 2	diabetes_type_2	rs10906106	10	12287402	C	G	0.067884	0.006049	0.181842	28.4612	3.46e-29	302	FALSE	CDC123	-49438
Diabetes Type 2	diabetes_type_2	rs11257614	10	12287663	G	T	-0.067547	0.011248	0.954111	8.70648	1.97e-09	302	FALSE	CDC123	-49699
Diabetes Type 2	diabetes_type_2	rs36042706	10	12288302	A	G	0.028484	0.004665	0.452188	8.97677	1.05e-09	302	FALSE	CDC123	-50338
Diabetes Type 2	diabetes_type_2	rs11818932	10	12288366	G	T	-0.067542	0.011221	0.953922	8.74323	1.81e-09	302	FALSE	CDC123	-50402
Diabetes Type 2	diabetes_type_2	rs11818953	10	12288444	G	C	-0.068264	0.011218	0.953891	8.92226	1.2e-09	302	FALSE	CDC123	-50480
Diabetes Type 2	diabetes_type_2	rs4469792	10	12288780	A	G	0.02844	0.004665	0.452513	8.95153	1.12e-09	302	FALSE	CDC123	-50816
Diabetes Type 2	diabetes_type_2	rs2399797	10	12289618	C	T	0.028067	0.004667	0.451195	8.73039	1.86e-09	302	FALSE	CDC123	-51654
Diabetes Type 2	diabetes_type_2	rs11257615	10	12289775	G	A	-0.06824	0.006051	0.820112	28.7378	1.83e-29	302	FALSE	CDC123	-51811
Diabetes Type 2	diabetes_type_2	rs11257616	10	12289804	C	A	-0.06808	0.011216	0.953937	8.88034	1.32e-09	302	FALSE	CDC123	-51840
Diabetes Type 2	diabetes_type_2	rs17151464	10	12290093	C	T	-0.068629	0.011132	0.953244	9.13947	7.25e-10	302	FALSE	CDC123	-52129
Diabetes Type 2	diabetes_type_2	rs112783459	10	12290692	C	T	0.037224	0.005989	0.810612	9.27797	5.27e-10	302	FALSE	CDC123	-52728
Diabetes Type 2	diabetes_type_2	rs4750193	10	12290730	G	C	0.028212	0.004665	0.449526	8.81903	1.52e-09	302	FALSE	CDC123	-52766
Diabetes Type 2	diabetes_type_2	rs12590	10	12292348	G	T	-0.061807	0.00597	0.802731	24.3617	4.35e-25	302	FALSE	CDC123	-54384
Diabetes Type 2	diabetes_type_2	rs11257620	10	12292915	C	T	-0.067238	0.011142	0.953065	8.78448	1.64e-09	302	FALSE	CDC123	327
Diabetes Type 2	diabetes_type_2	rs11257621	10	12293768	A	G	0.028677	0.004666	0.45015	9.08499	8.22e-10	302	FALSE	CDC123	1180
Diabetes Type 2	diabetes_type_2	rs12241367	10	12294090	A	G	0.028717	0.004666	0.450177	9.10891	7.78e-10	302	FALSE	CDC123	1502
Diabetes Type 2	diabetes_type_2	rs12767576	10	12294283	G	T	0.028973	0.004666	0.45088	9.26073	5.49e-10	302	FALSE	CDC123	1695
Diabetes Type 2	diabetes_type_2	rs75126390	10	12294294	C	T	-0.067426	0.0112	0.953753	8.7459	1.8e-09	302	FALSE	CDC123	1706
Diabetes Type 2	diabetes_type_2	rs4511202	10	12294661	T	C	0.028629	0.004667	0.449946	9.0545	8.82e-10	302	FALSE	CDC123	2073
Diabetes Type 2	diabetes_type_2	rs4545446	10	12294966	C	T	0.028878	0.004666	0.45087	9.20432	6.25e-10	302	FALSE	CDC123	2378
Diabetes Type 2	diabetes_type_2	rs11257622	10	12295339	T	C	-0.06878	0.006041	0.817838	29.2729	5.33e-30	302	FALSE	CDC123	2751
Diabetes Type 2	diabetes_type_2	rs12783654	10	12296621	C	G	0.02867	0.004667	0.450208	9.07916	8.33e-10	302	FALSE	CDC123	4033
Diabetes Type 2	diabetes_type_2	rs11257627	10	12296799	A	G	0.028467	0.004667	0.450163	8.96132	1.09e-09	302	FALSE	CDC123	4211
Diabetes Type 2	diabetes_type_2	rs4747969	10	12297230	C	T	0.069344	0.006052	0.181433	29.6341	2.32e-30	302	FALSE	CDC123	4642
Diabetes Type 2	diabetes_type_2	rs17566968	10	12297326	A	C	0.03748	0.006181	0.812349	8.86464	1.37e-09	302	FALSE	CDC123	4738
Diabetes Type 2	diabetes_type_2	rs56147465	10	12297750	C	G	-0.067338	0.011201	0.953808	8.72458	1.89e-09	302	FALSE	CDC123	5162
Diabetes Type 2	diabetes_type_2	rs11817797	10	12298444	C	T	0.029206	0.004705	0.450991	9.25528	5.56e-10	302	FALSE	CDC123	5856
Diabetes Type 2	diabetes_type_2	rs11593214	10	12298595	G	C	0.028684	0.004706	0.446037	8.94746	1.13e-09	302	FALSE	CDC123	6007
Diabetes Type 2	diabetes_type_2	rs10906109	10	12298757	G	C	0.034853	0.005896	0.79795	8.45771	3.49e-09	302	FALSE	CDC123	6169
Diabetes Type 2	diabetes_type_2	rs12098287	10	12299503	A	T	0.03071	0.004667	0.455783	10.3132	4.86e-11	302	FALSE	CDC123	6915
Diabetes Type 2	diabetes_type_2	rs7916879	10	12300790	G	A	-0.041724	0.004815	0.629379	17.3223	4.76e-18	302	FALSE	CDC123	8202
Diabetes Type 2	diabetes_type_2	rs11599700	10	12302060	C	A	0.030904	0.004668	0.458024	10.4326	3.69e-11	302	FALSE	CDC123	9472
Diabetes Type 2	diabetes_type_2	rs10906111	10	12302357	C	T	-0.05667	0.005036	0.692257	28.6195	2.4e-29	302	FALSE	CDC123	9769
Diabetes Type 2	diabetes_type_2	rs10795945	10	12302607	T	C	0.05662	0.005036	0.307746	28.5711	2.68e-29	302	FALSE	CDC123	10019
Diabetes Type 2	diabetes_type_2	rs4747971	10	12303371	T	C	0.056697	0.005036	0.307699	28.644	2.27e-29	302	FALSE	CDC123	10783
Diabetes Type 2	diabetes_type_2	rs61848342	10	12303813	T	C	-0.042204	0.004815	0.628986	17.7028	1.98e-18	302	FALSE	CDC123	11225
Diabetes Type 2	diabetes_type_2	rs55713253	10	12305358	C	T	-0.068438	0.011219	0.953809	8.96242	1.09e-09	302	FALSE	CDC123	12770
Diabetes Type 2	diabetes_type_2	rs4747972	10	12305648	G	C	0.031305	0.004668	0.458647	10.6838	2.07e-11	302	FALSE	CDC123	13060
Diabetes Type 2	diabetes_type_2	rs11257654	10	12307611	C	T	-0.066264	0.011351	0.953186	8.26508	5.43e-09	302	FALSE	CDC123	15023
Diabetes Type 2	diabetes_type_2	rs36062557	10	12307827	C	T	0.035304	0.004665	0.47602	13.4009	3.97e-14	302	FALSE	CDC123	15239
Diabetes Type 2	diabetes_type_2	rs11257655	10	12307894	C	T	-0.083473	0.005445	0.762259	52.2791	5.26e-53	302	TRUE	CDC123	15306
Diabetes Type 2	diabetes_type_2	rs11593567	10	12307963	A	G	0.035261	0.004665	0.476602	13.3713	4.25e-14	302	FALSE	CDC123	15375
Diabetes Type 2	diabetes_type_2	rs11594076	10	12308434	A	G	0.035133	0.004665	0.476466	13.2771	5.28e-14	302	FALSE	CDC123	15846
Diabetes Type 2	diabetes_type_2	rs7072473	10	12308889	G	A	0.035175	0.004665	0.476732	13.3085	4.91e-14	302	FALSE	CDC123	16301
Diabetes Type 2	diabetes_type_2	rs11257657	10	12309139	C	G	-0.059757	0.004956	0.675697	32.7107	1.95e-33	302	FALSE	CDC123	16551
Diabetes Type 2	diabetes_type_2	rs11257658	10	12309268	G	A	-0.081119	0.007695	0.734639	25.2256	5.95e-26	302	FALSE	CDC123	16680
Diabetes Type 2	diabetes_type_2	rs11257659	10	12309269	C	T	-0.081161	0.007695	0.734628	25.2506	5.62e-26	302	FALSE	CDC123	16681
Diabetes Type 2	diabetes_type_2	rs33932777	10	12311465	G	A	-0.03817	0.004679	0.488833	15.4468	3.57e-16	302	FALSE	CDC123	18877
Diabetes Type 2	diabetes_type_2	rs12258349	10	12312025	T	A	-0.0743	0.0135	0.9282	7.41938	3.81e-08	302	FALSE	CDC123	19437
Diabetes Type 2	diabetes_type_2	rs75362664	10	12313825	G	A	-0.0403	0.0064	0.4944	9.50392	3.13e-10	302	FALSE	CDC123	21237
Diabetes Type 2	diabetes_type_2	rs11257676	10	12314473	G	A	0.031229	0.005021	0.596685	9.28875	5.14e-10	302	FALSE	CDC123	21885
Diabetes Type 2	diabetes_type_2	rs76853719	10	12314817	A	G	-0.072029	0.012067	0.960211	8.60967	2.46e-09	302	FALSE	CDC123	22229
Diabetes Type 2	diabetes_type_2	rs10906115	10	12314997	A	G	0.030228	0.004805	0.619511	9.48811	3.25e-10	302	FALSE	CDC123	22409
Diabetes Type 2	diabetes_type_2	rs7077792	10	12316768	C	T	-0.078211	0.00589	0.806222	39.4662	3.42e-40	302	FALSE	CDC123	24180
Diabetes Type 2	diabetes_type_2	rs7076900	10	12316859	G	T	0.030601	0.004807	0.620645	9.69674	2.01e-10	302	FALSE	CDC123	24271
Diabetes Type 2	diabetes_type_2	rs11257678	10	12317138	T	C	0.031663	0.00494	0.608419	9.82286	1.5e-10	302	FALSE	CDC123	24550
Diabetes Type 2	diabetes_type_2	rs10906116	10	12317718	T	G	0.03049	0.004837	0.619342	9.52166	3.01e-10	302	FALSE	CDC123	25130
Diabetes Type 2	diabetes_type_2	rs6602570	10	12320571	A	C	0.075201	0.005866	0.196382	36.8547	1.4e-37	302	FALSE	CDC123	27983
Diabetes Type 2	diabetes_type_2	rs7394200	10	12321633	T	C	-0.074989	0.006082	0.803869	34.1614	6.9e-35	302	FALSE	CDC123	29045
Diabetes Type 2	diabetes_type_2	rs61848346	10	12322179	G	A	-0.074987	0.007662	0.867071	21.8655	1.36e-22	302	FALSE	CDC123	29591
Diabetes Type 2	diabetes_type_2	rs7069060	10	12323464	A	G	-0.055109	0.005107	0.698148	26.3909	4.07e-27	302	FALSE	CDC123	30876
Diabetes Type 2	diabetes_type_2	rs12570111	10	12325058	T	C	-0.036018	0.004745	0.571007	13.4768	3.34e-14	302	FALSE	CDC123	32470
Diabetes Type 2	diabetes_type_2	rs112422470	10	12325477	C	T	-0.070039	0.012287	0.96092	7.91118	1.23e-08	302	FALSE	CDC123	32889
Diabetes Type 2	diabetes_type_2	rs12778637	10	12327840	C	T	-0.035793	0.004787	0.572046	13.1014	7.92e-14	302	FALSE	CDC123	35252
Diabetes Type 2	diabetes_type_2	rs12779790	10	12328010	A	G	-0.075191	0.007056	0.801536	25.7555	1.76e-26	302	FALSE	CDC123	35422
Diabetes Type 2	diabetes_type_2	rs56152151	10	12330080	C	T	0.032301	0.005319	0.724025	8.88826	1.29e-09	302	FALSE	CDC123	37492
Diabetes Type 2	diabetes_type_2	rs7088800	10	12336583	C	A	0.033293	0.00493	0.629952	10.8243	1.5e-11	302	FALSE	CDC123	43995
Diabetes Type 2	diabetes_type_2	rs12413024	10	12336603	C	T	-0.027303	0.004767	0.477016	7.97948	1.05e-08	302	FALSE	CDC123	44015
Diabetes Type 2	diabetes_type_2	rs12217971	10	12338626	G	C	-0.031688	0.004791	0.44263	10.4113	3.88e-11	302	FALSE	CDC123	46038
Diabetes Type 2	diabetes_type_2	rs11257691	10	12340429	G	A	0.03218	0.004988	0.628352	9.94019	1.15e-10	302	FALSE	CDC123	47841
Diabetes Type 2	diabetes_type_2	rs2096396	10	12343629	A	G	0.03009	0.004968	0.582005	8.8437	1.43e-09	302	FALSE	CAMK1D	47852
Diabetes Type 2	diabetes_type_2	rs4748033	10	13480317	C	G	-0.028875	0.004827	0.581815	8.64355	2.27e-09	303	FALSE	BEND7	167
Diabetes Type 2	diabetes_type_2	rs4750356	10	13480789	A	G	-0.02933	0.004827	0.581778	8.89728	1.27e-09	303	FALSE	BEND7	-305
Diabetes Type 2	diabetes_type_2	rs12415754	10	13481427	T	A	-0.028542	0.004827	0.581798	8.46057	3.46e-09	303	FALSE	BEND7	-943
Diabetes Type 2	diabetes_type_2	rs11258383	10	13481753	C	G	-0.028819	0.004827	0.581959	8.61228	2.44e-09	303	FALSE	BEND7	-1269
Diabetes Type 2	diabetes_type_2	rs11258384	10	13482031	T	C	-0.028785	0.004827	0.581864	8.59488	2.54e-09	303	FALSE	BEND7	-1547
Diabetes Type 2	diabetes_type_2	rs11258385	10	13482073	C	T	-0.02875	0.004827	0.581917	8.57532	2.66e-09	303	FALSE	BEND7	-1589
Diabetes Type 2	diabetes_type_2	rs1890876	10	13482731	G	A	-0.028317	0.004827	0.58322	8.33887	4.58e-09	303	FALSE	BEND7	-2247
Diabetes Type 2	diabetes_type_2	rs4750358	10	13485445	C	T	-0.028338	0.004823	0.592389	8.36325	4.33e-09	303	FALSE	BEND7	-4961
Diabetes Type 2	diabetes_type_2	rs10430801	10	13490742	G	A	-0.028079	0.004824	0.597035	8.221	6.01e-09	303	FALSE	BEND7	-10258
Diabetes Type 2	diabetes_type_2	rs2277222	10	13494594	T	C	-0.028276	0.004823	0.595798	8.3287	4.69e-09	303	FALSE	BEND7	-14110
Diabetes Type 2	diabetes_type_2	rs7071421	10	13494787	C	T	-0.028268	0.004823	0.595797	8.32441	4.74e-09	303	FALSE	BEND7	-14303
Diabetes Type 2	diabetes_type_2	rs7089073	10	13494876	A	G	-0.028213	0.004824	0.595838	8.2941	5.08e-09	303	FALSE	BEND7	-14392
Diabetes Type 2	diabetes_type_2	rs7092928	10	13495043	T	C	-0.028063	0.00496	0.594017	7.80406	1.57e-08	303	FALSE	BEND7	-14559
Diabetes Type 2	diabetes_type_2	rs7092750	10	13495104	A	G	-0.028252	0.004823	0.595371	8.31661	4.82e-09	303	FALSE	BEND7	-14620
Diabetes Type 2	diabetes_type_2	rs7075255	10	13495176	C	T	-0.028258	0.004823	0.595371	8.31951	4.79e-09	303	FALSE	BEND7	-14692
Diabetes Type 2	diabetes_type_2	rs7096540	10	13495241	T	C	-0.028252	0.004823	0.595371	8.31667	4.82e-09	303	FALSE	BEND7	-14757
Diabetes Type 2	diabetes_type_2	rs7092954	10	13495287	A	G	-0.028152	0.004823	0.595371	8.26218	5.47e-09	303	FALSE	BEND7	-14803
Diabetes Type 2	diabetes_type_2	rs7074617	10	13495416	G	A	-0.027886	0.004823	0.596675	8.11964	7.59e-09	303	FALSE	BEND7	-14932
Diabetes Type 2	diabetes_type_2	rs7075673	10	13495447	C	T	-0.028169	0.004823	0.595472	8.27121	5.36e-09	303	FALSE	BEND7	-14963
Diabetes Type 2	diabetes_type_2	rs11258393	10	13495589	A	G	-0.028105	0.004824	0.595158	8.23403	5.83e-09	303	FALSE	BEND7	-15105
Diabetes Type 2	diabetes_type_2	rs4748034	10	13496208	T	C	-0.02795	0.004823	0.595313	8.15395	7.02e-09	303	FALSE	BEND7	-15724
Diabetes Type 2	diabetes_type_2	rs4750360	10	13496244	C	A	-0.027967	0.00496	0.594017	7.75541	1.76e-08	303	FALSE	BEND7	-15760
Diabetes Type 2	diabetes_type_2	rs7079554	10	13496479	G	A	-0.02794	0.004823	0.595297	8.1483	7.11e-09	303	FALSE	BEND7	-15995
Diabetes Type 2	diabetes_type_2	rs7093157	10	13497653	G	T	-0.027746	0.004823	0.596662	8.04453	9.03e-09	303	FALSE	BEND7	-17169
Diabetes Type 2	diabetes_type_2	rs7077708	10	13497671	A	G	-0.027695	0.004823	0.596661	8.01713	9.61e-09	303	FALSE	BEND7	-17187
Diabetes Type 2	diabetes_type_2	rs11258395	10	13498002	G	A	-0.028147	0.004824	0.595416	8.25757	5.53e-09	303	FALSE	BEND7	-17518
Diabetes Type 2	diabetes_type_2	rs10906374	10	13498266	T	C	-0.028304	0.004824	0.59523	8.34246	4.55e-09	303	FALSE	BEND7	-17782
Diabetes Type 2	diabetes_type_2	rs10906375	10	13498371	A	G	-0.027858	0.004824	0.596394	8.10271	7.89e-09	303	FALSE	BEND7	-17887
Diabetes Type 2	diabetes_type_2	rs10796081	10	13498418	A	G	-0.028234	0.004824	0.595204	8.30486	4.96e-09	303	FALSE	BEND7	-17934
Diabetes Type 2	diabetes_type_2	rs10906376	10	13499253	C	A	-0.028334	0.004824	0.597763	8.35764	4.39e-09	303	FALSE	BEND7	-18769
Diabetes Type 2	diabetes_type_2	rs10906377	10	13499395	T	C	-0.028188	0.004824	0.595249	8.27938	5.26e-09	303	FALSE	BEND7	-18911
Diabetes Type 2	diabetes_type_2	rs10906382	10	13516426	C	T	-0.027552	0.004825	0.597847	7.93497	1.16e-08	303	FALSE	BEND7	-35942
Diabetes Type 2	diabetes_type_2	rs10906391	10	13523937	C	T	-0.027208	0.004824	0.596204	7.75931	1.74e-08	303	FALSE	BEND7	-43453
Diabetes Type 2	diabetes_type_2	rs9329342	10	13532648	C	T	0.027328	0.004873	0.640526	7.6783	2.1e-08	303	FALSE	BEND7	-52164
Diabetes Type 2	diabetes_type_2	rs11258417	10	13533053	C	T	0.027387	0.004873	0.640486	7.70825	1.96e-08	303	FALSE	BEND7	-52569
Diabetes Type 2	diabetes_type_2	rs11258418	10	13536073	C	A	-0.030616	0.004757	0.575968	9.89771	1.27e-10	303	FALSE	BEND7	-55589
Diabetes Type 2	diabetes_type_2	rs12770479	10	13537204	G	A	0.027777	0.004915	0.640481	7.78851	1.63e-08	303	FALSE	BEND7	-56720
Diabetes Type 2	diabetes_type_2	rs11258422	10	13540869	A	C	-0.03084	0.004794	0.576117	9.88993	1.29e-10	303	FALSE	BEND7	-60385
Diabetes Type 2	diabetes_type_2	rs10906395	10	13541008	T	C	0.027162	0.004967	0.638845	7.33303	4.64e-08	303	FALSE	BEND7	-60524
Diabetes Type 2	diabetes_type_2	rs7904554	10	13544854	T	C	0.027189	0.004915	0.639421	7.48948	3.24e-08	303	FALSE	BEND7	-64370
Diabetes Type 2	diabetes_type_2	rs10160101	10	13549462	G	C	0.027948	0.004916	0.640881	7.87411	1.34e-08	303	FALSE	BEND7	-68978
Diabetes Type 2	diabetes_type_2	rs10906396	10	13551876	C	T	-0.031421	0.004796	0.593999	10.2292	5.9e-11	303	FALSE	BEND7	-71392
Diabetes Type 2	diabetes_type_2	rs7072066	10	13552975	C	T	-0.030688	0.004797	0.597476	9.78804	1.63e-10	303	FALSE	BEND7	-72491
Diabetes Type 2	diabetes_type_2	rs2399972	10	13557945	G	C	-0.030723	0.004793	0.577948	9.82221	1.51e-10	303	FALSE	BEND7	-77461
Diabetes Type 2	diabetes_type_2	rs10752308	10	13558641	G	A	-0.031279	0.004794	0.57558	10.1516	7.05e-11	303	FALSE	BEND7	-78157
Diabetes Type 2	diabetes_type_2	rs11258432	10	13560871	A	T	0.027284	0.004864	0.637725	7.6804	2.09e-08	303	FALSE	BEND7	-80387
Diabetes Type 2	diabetes_type_2	rs7910407	10	13563816	T	C	0.028606	0.005211	0.719601	7.38365	4.13e-08	303	FALSE	BEND7	-83332
Diabetes Type 2	diabetes_type_2	rs946859	10	13565429	G	A	0.030782	0.00476	0.58216	9.98606	1.03e-10	303	FALSE	BEND7	-84945
Diabetes Type 2	diabetes_type_2	rs878018	10	13566013	C	T	0.03112	0.004759	0.5815	10.1923	6.42e-11	303	FALSE	BEND7	-85529
Diabetes Type 2	diabetes_type_2	rs878017	10	13566204	A	G	0.031058	0.004757	0.580492	10.164	6.86e-11	303	FALSE	BEND7	-85720
Diabetes Type 2	diabetes_type_2	rs7919735	10	13566362	A	G	0.031175	0.004759	0.581444	10.226	5.94e-11	303	FALSE	BEND7	-85878
Diabetes Type 2	diabetes_type_2	rs7904423	10	13566991	C	T	0.031119	0.004759	0.581726	10.1918	6.43e-11	303	FALSE	BEND7	-86507
Diabetes Type 2	diabetes_type_2	rs4750374	10	13567440	A	G	-0.031032	0.004759	0.417755	10.1387	7.27e-11	303	FALSE	BEND7	-86956
Diabetes Type 2	diabetes_type_2	rs4750375	10	13567927	A	C	-0.031152	0.00476	0.418348	10.2098	6.17e-11	303	FALSE	BEND7	-87443
Diabetes Type 2	diabetes_type_2	rs11258435	10	13568857	T	C	-0.031135	0.004758	0.4193	10.209	6.18e-11	303	FALSE	BEND7	-88373
Diabetes Type 2	diabetes_type_2	rs11258436	10	13568940	C	T	-0.031135	0.004758	0.419356	10.2089	6.18e-11	303	FALSE	BEND7	-88456
Diabetes Type 2	diabetes_type_2	rs11258437	10	13569805	C	T	-0.030966	0.004757	0.419622	10.1083	7.79e-11	303	FALSE	BEND7	-89321
Diabetes Type 2	diabetes_type_2	rs11258438	10	13570312	G	A	-0.030972	0.004757	0.419632	10.1102	7.76e-11	303	FALSE	BEND7	-89828
Diabetes Type 2	diabetes_type_2	rs7918607	10	13571474	A	C	0.027796	0.004892	0.632795	7.86408	1.37e-08	303	FALSE	BEND7	500
Diabetes Type 2	diabetes_type_2	rs35697339	10	13573238	G	A	0.028668	0.005235	0.716645	7.35302	4.44e-08	303	FALSE	BEND7	2264
Diabetes Type 2	diabetes_type_2	rs4750377	10	13573636	G	A	-0.030672	0.004751	0.419772	9.95528	1.11e-10	303	FALSE	BEND7	2662
Diabetes Type 2	diabetes_type_2	rs10906403	10	13573894	C	A	0.03101	0.004751	0.580409	10.1592	6.93e-11	303	FALSE	BEND7	2920
Diabetes Type 2	diabetes_type_2	rs11596503	10	13574474	A	G	-0.030958	0.004753	0.419164	10.1176	7.63e-11	303	FALSE	BEND7	3500
Diabetes Type 2	diabetes_type_2	rs7091423	10	13574659	G	C	0.030907	0.004754	0.581317	10.0854	8.21e-11	303	FALSE	BEND7	3685
Diabetes Type 2	diabetes_type_2	rs7067929	10	13576601	C	T	0.031411	0.004756	0.583752	10.3862	4.11e-11	303	TRUE	BEND7	5627
Diabetes Type 2	diabetes_type_2	rs11258443	10	13583831	A	G	-0.026506	0.004761	0.545349	7.57571	2.66e-08	303	FALSE	BEND7	12857
Diabetes Type 2	diabetes_type_2	rs7085915	10	44015891	C	T	0.027316	0.004726	0.523875	8.11385	7.69e-09	304	TRUE	ZNF487	24374
Diabetes Type 2	diabetes_type_2	rs2393960	10	44043354	T	A	-0.026038	0.004734	0.424904	7.41092	3.88e-08	304	FALSE	ZNF239	8438
Diabetes Type 2	diabetes_type_2	rs7101356	10	44067422	G	A	-0.026002	0.004736	0.42473	7.38666	4.11e-08	304	FALSE	ZNF239	-15630
Diabetes Type 2	diabetes_type_2	rs9422543	10	44067768	T	C	-0.026052	0.004736	0.425175	7.41223	3.87e-08	304	FALSE	ZNF239	-15976
Diabetes Type 2	diabetes_type_2	rs9422546	10	44071499	T	G	-0.025953	0.004737	0.424796	7.359	4.38e-08	304	FALSE	ZNF239	1433
Diabetes Type 2	diabetes_type_2	rs9422547	10	44072423	C	T	-0.025966	0.004737	0.424869	7.36556	4.31e-08	304	FALSE	ZNF239	2357
Diabetes Type 2	diabetes_type_2	rs2393939	10	44073690	T	A	-0.025839	0.004737	0.42487	7.29804	5.03e-08	304	FALSE	ZNF239	3624
Diabetes Type 2	diabetes_type_2	rs12570156	10	52609008	T	C	0.029642	0.005209	0.728102	7.88569	1.3e-08	305	FALSE	A1CF	-49839
Diabetes Type 2	diabetes_type_2	rs12769066	10	52612662	C	T	0.02973	0.005209	0.728154	7.92919	1.18e-08	305	FALSE	A1CF	-53493
Diabetes Type 2	diabetes_type_2	rs4459236	10	52615270	C	G	0.029556	0.005168	0.728272	7.96005	1.1e-08	305	FALSE	A1CF	-56101
Diabetes Type 2	diabetes_type_2	rs16910313	10	52616047	A	C	0.0295	0.005168	0.728272	7.93224	1.17e-08	305	FALSE	A1CF	-56878
Diabetes Type 2	diabetes_type_2	rs4317935	10	52633459	C	T	0.030963	0.005299	0.727911	8.27863	5.26e-09	305	TRUE	A1CF	-74290
Diabetes Type 2	diabetes_type_2	rs190848427	10	66532359	C	G	-0.069717	0.012437	0.949393	7.67212	2.13e-08	306	FALSE	NA	NA
Diabetes Type 2	diabetes_type_2	rs193246087	10	66735196	T	C	-0.073957	0.012382	0.948346	8.62004	2.4e-09	306	FALSE	NA	NA
Diabetes Type 2	diabetes_type_2	rs118125786	10	66767758	G	A	-0.070167	0.011106	0.949922	9.56322	2.73e-10	306	TRUE	NA	NA
Diabetes Type 2	diabetes_type_2	rs117388093	10	67732989	C	A	-0.074995	0.01188	0.944595	9.54835	2.83e-10	307	FALSE	CTNNA3	-60713
Diabetes Type 2	diabetes_type_2	rs144327365	10	67795146	A	G	-0.075286	0.011786	0.942234	9.75989	1.74e-10	307	TRUE	CTNNA3	-122870
Diabetes Type 2	diabetes_type_2	rs138658981	10	67807600	C	T	-0.072141	0.011449	0.946923	9.51558	3.05e-10	307	FALSE	CTNNA3	-135324
Diabetes Type 2	diabetes_type_2	rs148005806	10	68282727	A	G	-0.072538	0.011768	0.938173	9.13587	7.31e-10	308	TRUE	CTNNA3	-610451
Diabetes Type 2	diabetes_type_2	rs182413421	10	68292184	T	C	-0.071773	0.012396	0.917129	8.14138	7.22e-09	308	FALSE	CTNNA3	-619908
Diabetes Type 2	diabetes_type_2	rs141375320	10	68324040	G	A	-0.072608	0.012401	0.917282	8.30982	4.9e-09	308	FALSE	CTNNA3	-651764
Diabetes Type 2	diabetes_type_2	rs140802766	10	68342242	G	A	-0.068725	0.011389	0.944011	8.78465	1.64e-09	308	FALSE	CTNNA3	-669966
Diabetes Type 2	diabetes_type_2	rs4284307	10	68501507	C	T	0.038981	0.006835	0.543509	7.91906	1.2e-08	308	FALSE	CTNNA3	-829231
Diabetes Type 2	diabetes_type_2	rs10466007	10	68662128	T	C	0.054041	0.009248	0.160715	8.28035	5.24e-09	309	FALSE	CTNNA3	-989852
Diabetes Type 2	diabetes_type_2	rs10740262	10	68664244	A	G	0.054042	0.009248	0.160714	8.28096	5.24e-09	309	TRUE	CTNNA3	-991968
Diabetes Type 2	diabetes_type_2	rs10762119	10	68668499	T	G	0.053914	0.009247	0.160697	8.24587	5.68e-09	309	FALSE	CTNNA3	-996223
Diabetes Type 2	diabetes_type_2	rs185707562	10	68979201	T	A	-0.075892	0.012595	0.942658	8.76111	1.73e-09	310	TRUE	CTNNA3	-1306925
Diabetes Type 2	diabetes_type_2	rs181067690	10	69773205	G	C	-0.070464	0.012583	0.921035	7.65831	2.2e-08	311	TRUE	HERC4	-91540
Diabetes Type 2	diabetes_type_2	rs58790726	10	70240379	G	C	0.027974	0.004908	0.621592	7.90947	1.23e-08	312	FALSE	SLC25A16	-2623
Diabetes Type 2	diabetes_type_2	rs56139009	10	70248688	T	C	0.027832	0.004907	0.621308	7.83818	1.45e-08	312	FALSE	SLC25A16	-10932
Diabetes Type 2	diabetes_type_2	rs10762231	10	70323114	G	A	-0.028322	0.004757	0.581621	8.56953	2.69e-09	312	FALSE	TET1	-2701
Diabetes Type 2	diabetes_type_2	rs10998286	10	70330580	T	C	0.027569	0.004673	0.454831	8.42501	3.76e-09	312	FALSE	TET1	-10167
Diabetes Type 2	diabetes_type_2	rs10823228	10	70331142	T	C	0.027493	0.004673	0.455293	8.38441	4.13e-09	312	FALSE	TET1	-10729
Diabetes Type 2	diabetes_type_2	rs7898232	10	70331277	G	C	0.027608	0.004673	0.455361	8.44887	3.56e-09	312	FALSE	TET1	-10864
Diabetes Type 2	diabetes_type_2	rs7914620	10	70331318	T	C	0.027699	0.004673	0.455562	8.49938	3.17e-09	312	FALSE	TET1	-10905
Diabetes Type 2	diabetes_type_2	rs3814177	10	70332066	C	T	0.02795	0.004672	0.455395	8.64486	2.27e-09	312	FALSE	TET1	-11653
Diabetes Type 2	diabetes_type_2	rs7911148	10	70334293	A	G	0.027576	0.004672	0.455347	8.4341	3.68e-09	312	FALSE	TET1	-13880
Diabetes Type 2	diabetes_type_2	rs9299501	10	70335659	T	C	0.029449	0.004759	0.407382	9.20277	6.27e-10	312	TRUE	TET1	-15246
Diabetes Type 2	diabetes_type_2	rs7096497	10	70336033	C	G	0.027474	0.004672	0.455365	8.37703	4.2e-09	312	FALSE	TET1	-15620
Diabetes Type 2	diabetes_type_2	rs11497983	10	70337053	A	G	0.027438	0.004821	0.455385	7.88784	1.29e-08	312	FALSE	TET1	-16640
Diabetes Type 2	diabetes_type_2	rs10998296	10	70337459	T	C	0.028132	0.004672	0.44709	8.74869	1.78e-09	312	FALSE	TET1	-17046
Diabetes Type 2	diabetes_type_2	rs12254515	10	70337590	T	G	0.028059	0.004672	0.447093	8.70731	1.96e-09	312	FALSE	TET1	-17177
Diabetes Type 2	diabetes_type_2	rs10998297	10	70338445	C	T	0.027468	0.004672	0.455581	8.37413	4.23e-09	312	FALSE	TET1	-18032
Diabetes Type 2	diabetes_type_2	rs10762232	10	70342399	T	C	0.027551	0.00467	0.456355	8.42531	3.76e-09	313	FALSE	TET1	-21986
Diabetes Type 2	diabetes_type_2	rs10998304	10	70342775	C	T	0.027673	0.004671	0.456373	8.49075	3.23e-09	313	FALSE	TET1	-22362
Diabetes Type 2	diabetes_type_2	rs7896070	10	70342930	G	A	0.027673	0.004671	0.456316	8.49067	3.23e-09	313	FALSE	TET1	-22517
Diabetes Type 2	diabetes_type_2	rs7896586	10	70343532	A	G	0.027726	0.004671	0.456429	8.52035	3.02e-09	313	FALSE	TET1	-23119
Diabetes Type 2	diabetes_type_2	rs1935454	10	70343612	A	G	0.029537	0.004758	0.408332	9.2556	5.55e-10	313	FALSE	TET1	-23199
Diabetes Type 2	diabetes_type_2	rs7917885	10	70344623	T	G	0.027757	0.004672	0.456297	8.5371	2.9e-09	313	FALSE	TET1	-24210
Diabetes Type 2	diabetes_type_2	rs7901491	10	70344634	G	A	0.027897	0.004672	0.456016	8.61495	2.43e-09	313	FALSE	TET1	-24221
Diabetes Type 2	diabetes_type_2	rs2298117	10	70346740	T	C	0.028004	0.004671	0.456366	8.67881	2.1e-09	313	FALSE	TET1	-26327
Diabetes Type 2	diabetes_type_2	rs1111874	10	70348118	G	C	0.029611	0.004759	0.408273	9.29576	5.06e-10	313	FALSE	TET1	-27705
Diabetes Type 2	diabetes_type_2	rs12218309	10	70349945	T	C	0.027668	0.004671	0.456315	8.4875	3.25e-09	313	FALSE	TET1	-29532
Diabetes Type 2	diabetes_type_2	rs10823233	10	70351903	T	C	0.027725	0.004671	0.456316	8.51963	3.02e-09	313	FALSE	TET1	-31490
Diabetes Type 2	diabetes_type_2	rs181990690	10	70353432	C	A	-0.082816	0.013231	0.92865	9.39943	3.99e-10	313	FALSE	TET1	-33019
Diabetes Type 2	diabetes_type_2	rs185752466	10	70353433	G	C	-0.082816	0.013231	0.92865	9.39943	3.99e-10	313	FALSE	TET1	-33020
Diabetes Type 2	diabetes_type_2	rs949693	10	70354574	G	A	0.02959	0.004759	0.408242	9.28468	5.19e-10	313	FALSE	TET1	-34161
Diabetes Type 2	diabetes_type_2	rs2795887	10	70358686	T	C	0.029675	0.004759	0.408107	9.33367	4.64e-10	313	FALSE	TET1	-38273
Diabetes Type 2	diabetes_type_2	rs1954278	10	70363393	C	T	0.029768	0.004759	0.409542	9.3873	4.1e-10	313	FALSE	TET1	-42980
Diabetes Type 2	diabetes_type_2	rs7077761	10	70367206	C	T	0.028262	0.004713	0.44771	8.68402	2.07e-09	313	FALSE	TET1	-46793
Diabetes Type 2	diabetes_type_2	rs7078183	10	70367452	C	A	0.028368	0.004713	0.447788	8.7446	1.8e-09	313	FALSE	TET1	-47039
Diabetes Type 2	diabetes_type_2	rs2664425	10	70371089	T	C	0.028698	0.004726	0.413823	8.88833	1.29e-09	313	FALSE	TET1	-50676
Diabetes Type 2	diabetes_type_2	rs2488047	10	70371743	C	T	0.028695	0.004726	0.413821	8.8867	1.3e-09	313	FALSE	TET1	-51330
Diabetes Type 2	diabetes_type_2	rs2664419	10	70378139	C	A	0.028619	0.004726	0.413828	8.84101	1.44e-09	313	FALSE	TET1	-57726
Diabetes Type 2	diabetes_type_2	rs34182845	10	70381848	T	G	0.026534	0.004678	0.456104	7.83994	1.45e-08	313	FALSE	TET1	-61435
Diabetes Type 2	diabetes_type_2	rs10998338	10	70382179	A	G	0.026604	0.004677	0.456094	7.87995	1.32e-08	313	FALSE	TET1	-61766
Diabetes Type 2	diabetes_type_2	rs12259612	10	70385680	T	C	0.026987	0.00472	0.438579	7.956	1.11e-08	313	FALSE	TET1	-65267
Diabetes Type 2	diabetes_type_2	rs10998342	10	70386834	G	A	-0.029452	0.004772	0.603609	9.15859	6.94e-10	313	FALSE	TET1	-66421
Diabetes Type 2	diabetes_type_2	rs7072580	10	70386902	T	C	0.026978	0.00472	0.438609	7.94996	1.12e-08	313	FALSE	TET1	-66489
Diabetes Type 2	diabetes_type_2	rs7089143	10	70387096	G	A	0.026964	0.00472	0.438546	7.94246	1.14e-08	313	FALSE	TET1	-66683
Diabetes Type 2	diabetes_type_2	rs7917200	10	70388085	C	G	0.02701	0.00472	0.438652	7.96651	1.08e-08	313	FALSE	TET1	-67672
Diabetes Type 2	diabetes_type_2	rs10823237	10	70388920	G	C	-0.02946	0.004771	0.603525	9.1653	6.83e-10	313	FALSE	TET1	-68507
Diabetes Type 2	diabetes_type_2	rs10823238	10	70389100	C	T	0.02713	0.00472	0.438523	8.03322	9.26e-09	313	FALSE	TET1	-68687
Diabetes Type 2	diabetes_type_2	rs10998344	10	70389116	C	T	0.026913	0.00472	0.438716	7.91514	1.22e-08	313	FALSE	TET1	-68703
Diabetes Type 2	diabetes_type_2	rs7073370	10	70389450	A	G	0.026915	0.00472	0.43858	7.9169	1.21e-08	313	FALSE	TET1	-69037
Diabetes Type 2	diabetes_type_2	rs10823240	10	70390119	A	G	0.026968	0.00472	0.438579	7.94501	1.13e-08	313	FALSE	TET1	-69706
Diabetes Type 2	diabetes_type_2	rs11497985	10	70392137	A	G	0.027141	0.004721	0.43847	8.03667	9.19e-09	313	FALSE	TET1	-71724
Diabetes Type 2	diabetes_type_2	rs1747	10	70392375	G	A	0.027108	0.004721	0.438481	8.01791	9.6e-09	313	FALSE	TET1	-71962
Diabetes Type 2	diabetes_type_2	rs10998350	10	70393321	A	G	0.027151	0.004721	0.438464	8.04096	9.1e-09	313	FALSE	TET1	-72908
Diabetes Type 2	diabetes_type_2	rs7905518	10	70394150	T	C	0.027208	0.004721	0.438459	8.07092	8.49e-09	313	FALSE	TET1	-73737
Diabetes Type 2	diabetes_type_2	rs35875474	10	70394567	T	G	0.027154	0.004721	0.438456	8.04122	9.09e-09	313	FALSE	TET1	-74154
Diabetes Type 2	diabetes_type_2	rs34374354	10	70394645	T	C	0.02714	0.004722	0.438525	8.0333	9.26e-09	313	FALSE	TET1	-74232
Diabetes Type 2	diabetes_type_2	rs35778977	10	70394772	A	G	0.027106	0.004722	0.438477	8.01449	9.67e-09	313	FALSE	TET1	-74359
Diabetes Type 2	diabetes_type_2	rs10823242	10	70396656	G	A	0.026882	0.004722	0.438505	7.89157	1.28e-08	313	FALSE	TET1	-76243
Diabetes Type 2	diabetes_type_2	rs6480350	10	70396822	T	C	0.027061	0.004723	0.438368	7.98729	1.03e-08	313	FALSE	TET1	-76409
Diabetes Type 2	diabetes_type_2	rs4433474	10	70397694	G	A	-0.029528	0.004774	0.603781	9.19518	6.38e-10	313	FALSE	TET1	-77281
Diabetes Type 2	diabetes_type_2	rs10998356	10	70397789	A	G	0.026987	0.004723	0.43844	7.94667	1.13e-08	313	FALSE	TET1	-77376
Diabetes Type 2	diabetes_type_2	rs188464573	10	70589916	C	G	-0.082416	0.012693	0.947916	10.0611	8.69e-11	313	TRUE	STOX1	-2618
Diabetes Type 2	diabetes_type_2	rs190713432	10	70770840	G	A	-0.074355	0.012557	0.945611	8.48355	3.28e-09	313	FALSE	KIAA1279	-22353
Diabetes Type 2	diabetes_type_2	rs113565331	10	70839037	C	A	-0.057679	0.010321	0.876171	7.63005	2.34e-08	313	FALSE	SRGN	8825
Diabetes Type 2	diabetes_type_2	rs147434301	10	71208690	G	A	-0.207274	0.024191	0.980853	16.9545	1.11e-17	314	TRUE	TSPAN15	2539
Diabetes Type 2	diabetes_type_2	rs77684028	10	71222337	C	T	-0.078338	0.012014	0.945955	10.1401	7.24e-11	315	FALSE	TSPAN15	-11108
Diabetes Type 2	diabetes_type_2	rs10998846	10	71294597	G	C	-0.046614	0.007502	0.709725	9.27137	5.35e-10	315	FALSE	TSPAN15	27172
Diabetes Type 2	diabetes_type_2	rs10998853	10	71306308	G	A	0.050112	0.00894	0.924807	7.67116	2.13e-08	315	FALSE	NEUROG3	25146
Diabetes Type 2	diabetes_type_2	rs297049	10	71307920	G	A	0.049874	0.008926	0.924613	7.62774	2.36e-08	315	FALSE	NEUROG3	23534
Diabetes Type 2	diabetes_type_2	rs186126	10	71310676	T	G	-0.052525	0.009628	0.074895	7.30128	5e-08	315	FALSE	NEUROG3	20778
Diabetes Type 2	diabetes_type_2	rs297047	10	71312690	G	A	-0.052434	0.009516	0.074893	7.43482	3.67e-08	315	FALSE	NEUROG3	18764
Diabetes Type 2	diabetes_type_2	rs297045	10	71312909	A	G	-0.052379	0.00947	0.074893	7.48688	3.26e-08	315	FALSE	NEUROG3	18545
Diabetes Type 2	diabetes_type_2	rs297044	10	71312949	A	T	-0.052378	0.00947	0.074893	7.48646	3.26e-08	315	FALSE	NEUROG3	18505
Diabetes Type 2	diabetes_type_2	rs2812586	10	71313002	C	T	-0.052531	0.009622	0.074894	7.31098	4.89e-08	315	FALSE	NEUROG3	18452
Diabetes Type 2	diabetes_type_2	rs2616064	10	71313225	T	C	-0.05243	0.009519	0.074894	7.42956	3.72e-08	315	FALSE	NEUROG3	18229
Diabetes Type 2	diabetes_type_2	rs212283	10	71313623	A	G	-0.052175	0.009268	0.074893	7.73158	1.86e-08	315	FALSE	NEUROG3	17831
Diabetes Type 2	diabetes_type_2	rs297042	10	71313951	C	T	-0.052784	0.009448	0.075014	7.62465	2.37e-08	315	FALSE	NEUROG3	17503
Diabetes Type 2	diabetes_type_2	rs1544982	10	71314365	A	G	-0.05307	0.009404	0.07473	7.76765	1.71e-08	315	FALSE	NEUROG3	17089
Diabetes Type 2	diabetes_type_2	rs7917435	10	71314635	A	G	-0.052642	0.009612	0.074837	7.35292	4.44e-08	315	FALSE	NEUROG3	16819
Diabetes Type 2	diabetes_type_2	rs7917647	10	71314682	C	G	-0.052539	0.009513	0.074837	7.46619	3.42e-08	315	FALSE	NEUROG3	16772
Diabetes Type 2	diabetes_type_2	rs7917982	10	71314759	G	C	-0.052642	0.009613	0.074837	7.3518	4.45e-08	315	FALSE	NEUROG3	16695
Diabetes Type 2	diabetes_type_2	rs7917680	10	71314806	A	T	-0.052547	0.009506	0.074837	7.47919	3.32e-08	315	FALSE	NEUROG3	16648
Diabetes Type 2	diabetes_type_2	rs7906232	10	71314889	T	G	-0.052405	0.009343	0.074837	7.68085	2.09e-08	315	FALSE	NEUROG3	16565
Diabetes Type 2	diabetes_type_2	rs7920876	10	71314893	C	T	-0.052823	0.009236	0.074745	7.9597	1.1e-08	315	FALSE	NEUROG3	16561
Diabetes Type 2	diabetes_type_2	rs2254849	10	71315378	T	C	-0.052621	0.009431	0.074837	7.60788	2.47e-08	315	FALSE	NEUROG3	16076
Diabetes Type 2	diabetes_type_2	rs2254848	10	71315387	C	G	-0.052591	0.009461	0.074836	7.55478	2.79e-08	315	FALSE	NEUROG3	16067
Diabetes Type 2	diabetes_type_2	rs2812499	10	71315476	A	G	-0.052493	0.009357	0.074836	7.68268	2.08e-08	315	FALSE	NEUROG3	15978
Diabetes Type 2	diabetes_type_2	rs2812518	10	71316397	G	C	-0.052876	0.009412	0.074837	7.70273	1.98e-08	315	FALSE	NEUROG3	15057
Diabetes Type 2	diabetes_type_2	rs3903038	10	71324931	C	T	-0.034808	0.005079	0.666435	11.1245	7.51e-12	315	FALSE	NEUROG3	6523
Diabetes Type 2	diabetes_type_2	rs4536103	10	71332204	A	G	0.03529	0.005075	0.332627	11.4304	3.71e-12	315	FALSE	NEUROG3	-750
Diabetes Type 2	diabetes_type_2	rs12769661	10	71335802	G	A	0.044572	0.005176	0.708796	17.1182	7.62e-18	315	FALSE	NEUROG3	2808
Diabetes Type 2	diabetes_type_2	rs12764340	10	71338089	C	G	0.0352	0.006152	0.789126	7.96513	1.08e-08	315	FALSE	NEUROG3	5095
Diabetes Type 2	diabetes_type_2	rs12765467	10	71338470	G	A	0.035902	0.005796	0.788631	9.22078	6.01e-10	315	FALSE	NEUROG3	5476
Diabetes Type 2	diabetes_type_2	rs34894463	10	71369769	T	A	-0.118684	0.019411	0.969434	9.00065	9.99e-10	315	FALSE	C10orf35	20238
Diabetes Type 2	diabetes_type_2	rs376406707	10	71385694	G	C	-0.066664	0.011479	0.902586	8.18685	6.5e-09	315	FALSE	C10orf35	4313
Diabetes Type 2	diabetes_type_2	rs10998889	10	71399516	C	T	-0.051183	0.009052	0.925122	7.79423	1.61e-08	315	FALSE	C10orf35	6164
Diabetes Type 2	diabetes_type_2	rs182788819	10	71449878	C	T	-0.106145	0.014557	0.973417	12.4967	3.19e-13	315	FALSE	C10orf35	56526
Diabetes Type 2	diabetes_type_2	rs2812535	10	71456857	G	A	-0.044335	0.005016	0.349802	17.9871	1.03e-18	315	FALSE	C10orf35	63505
Diabetes Type 2	diabetes_type_2	rs2453265	10	71458794	C	A	-0.0393	0.0068	0.5395	8.11378	7.7e-09	315	FALSE	C10orf35	65442
Diabetes Type 2	diabetes_type_2	rs2642594	10	71464178	C	T	-0.050517	0.005274	0.273994	20.9821	1.04e-21	315	FALSE	C10orf35	70826
Diabetes Type 2	diabetes_type_2	rs1381937	10	71464834	C	A	-0.038035	0.006442	0.492233	8.4383	3.65e-09	315	FALSE	C10orf35	71482
Diabetes Type 2	diabetes_type_2	rs2812539	10	71465359	G	T	-0.050627	0.005274	0.273888	21.0685	8.54e-22	315	FALSE	C10orf35	72007
Diabetes Type 2	diabetes_type_2	rs2616112	10	71465646	G	A	-0.037982	0.006398	0.492293	8.52462	2.99e-09	315	FALSE	C10orf35	72294
Diabetes Type 2	diabetes_type_2	rs2812540	10	71465734	T	G	-0.05059	0.005274	0.273814	21.0349	9.23e-22	315	FALSE	C10orf35	72382
Diabetes Type 2	diabetes_type_2	rs2642587	10	71465928	A	G	-0.053171	0.005777	0.206437	19.4371	3.66e-20	315	FALSE	C10orf35	72576
Diabetes Type 2	diabetes_type_2	rs2642588	10	71466578	T	G	-0.050638	0.005274	0.273857	21.0794	8.33e-22	315	TRUE	C10orf35	73226
Diabetes Type 2	diabetes_type_2	rs2812541	10	71466637	A	C	-0.037797	0.006191	0.492075	8.97642	1.06e-09	315	FALSE	C10orf35	73285
Diabetes Type 2	diabetes_type_2	rs2616131	10	71469397	T	C	-0.053381	0.005775	0.206513	19.595	2.54e-20	315	FALSE	C10orf35	76045
Diabetes Type 2	diabetes_type_2	rs2616132	10	71469514	G	A	-0.036805	0.006667	0.481102	7.46091	3.46e-08	315	FALSE	C10orf35	76162
Diabetes Type 2	diabetes_type_2	rs4746890	10	71470390	T	C	0.053604	0.005779	0.79319	19.729	1.87e-20	315	FALSE	C10orf35	77038
Diabetes Type 2	diabetes_type_2	rs72803014	10	71480130	A	T	0.052225	0.005796	0.795977	18.6641	2.17e-19	315	FALSE	COL13A1	81514
Diabetes Type 2	diabetes_type_2	rs4746895	10	71483507	T	C	-0.051478	0.005953	0.193614	17.2568	5.54e-18	315	FALSE	COL13A1	78137
Diabetes Type 2	diabetes_type_2	rs4746896	10	71483516	G	A	-0.033531	0.004891	0.36328	11.1307	7.4e-12	315	FALSE	COL13A1	78128
Diabetes Type 2	diabetes_type_2	rs10740322	10	71485458	G	A	-0.042982	0.005174	0.291902	15.9863	1.03e-16	315	FALSE	COL13A1	76186
Diabetes Type 2	diabetes_type_2	rs3956983	10	71485628	C	T	-0.042967	0.005174	0.29179	15.9758	1.06e-16	315	FALSE	COL13A1	76016
Diabetes Type 2	diabetes_type_2	rs12570914	10	71486184	T	C	0.052176	0.005969	0.806827	17.6106	2.45e-18	315	FALSE	COL13A1	75460
Diabetes Type 2	diabetes_type_2	rs57736241	10	71486416	C	T	0.052191	0.005969	0.806821	17.6219	2.39e-18	315	FALSE	COL13A1	75228
Diabetes Type 2	diabetes_type_2	rs7093577	10	71486551	C	T	-0.035377	0.004729	0.472919	13.1129	7.71e-14	315	FALSE	COL13A1	75093
Diabetes Type 2	diabetes_type_2	rs10823424	10	71486707	T	C	-0.052491	0.005969	0.193292	17.8159	1.53e-18	315	FALSE	COL13A1	74937
Diabetes Type 2	diabetes_type_2	rs2018209	10	71487175	A	C	-0.052517	0.005969	0.193293	17.8345	1.46e-18	315	FALSE	COL13A1	74469
Diabetes Type 2	diabetes_type_2	rs6480424	10	71488223	T	C	-0.052413	0.005968	0.1932	17.7733	1.69e-18	315	FALSE	COL13A1	73421
Diabetes Type 2	diabetes_type_2	rs7069877	10	71488757	G	T	-0.034037	0.004897	0.362547	11.4216	3.79e-12	315	FALSE	COL13A1	72887
Diabetes Type 2	diabetes_type_2	rs2394579	10	71488849	A	G	-0.033984	0.004897	0.362492	11.3891	4.08e-12	315	FALSE	COL13A1	72795
Diabetes Type 2	diabetes_type_2	rs2394578	10	71489538	T	C	-0.051958	0.00597	0.192707	17.4663	3.42e-18	315	FALSE	COL13A1	72106
Diabetes Type 2	diabetes_type_2	rs72803020	10	71490059	C	T	0.052002	0.005968	0.807282	17.5083	3.1e-18	315	FALSE	COL13A1	71585
Diabetes Type 2	diabetes_type_2	rs4746899	10	71490860	C	T	-0.052145	0.005965	0.193008	17.6149	2.43e-18	315	FALSE	COL13A1	70784
Diabetes Type 2	diabetes_type_2	rs1122982	10	71491243	C	G	-0.031166	0.004792	0.399926	10.0931	8.07e-11	315	FALSE	COL13A1	70401
Diabetes Type 2	diabetes_type_2	rs2011911	10	71492543	A	G	-0.044984	0.005467	0.245022	15.7007	1.99e-16	315	FALSE	COL13A1	69101
Diabetes Type 2	diabetes_type_2	rs2394589	10	71492976	G	T	-0.03354	0.004715	0.479843	11.929	1.18e-12	315	FALSE	COL13A1	68668
Diabetes Type 2	diabetes_type_2	rs4746900	10	71494181	G	A	-0.030189	0.004805	0.422142	9.46375	3.44e-10	315	FALSE	COL13A1	67463
Diabetes Type 2	diabetes_type_2	rs4746901	10	71494525	A	T	-0.0436	0.005463	0.245651	14.8156	1.53e-15	315	FALSE	COL13A1	67119
Diabetes Type 2	diabetes_type_2	rs10998941	10	71495726	T	G	-0.032787	0.004715	0.48061	11.4312	3.7e-12	315	FALSE	COL13A1	65918
Diabetes Type 2	diabetes_type_2	rs12571108	10	71500935	G	C	0.0388	0.006312	0.820721	9.09104	8.11e-10	315	FALSE	COL13A1	60709
Diabetes Type 2	diabetes_type_2	rs10740323	10	71502192	T	C	-0.03749	0.006412	0.510875	8.28777	5.15e-09	315	FALSE	COL13A1	59452
Diabetes Type 2	diabetes_type_2	rs12571491	10	71502235	G	T	0.039605	0.00611	0.819207	10.0286	9.36e-11	315	FALSE	COL13A1	59409
Diabetes Type 2	diabetes_type_2	rs7086261	10	71502798	G	T	0.039622	0.00611	0.81932	10.0364	9.2e-11	315	FALSE	COL13A1	58846
Diabetes Type 2	diabetes_type_2	rs79016329	10	71503275	G	A	0.039737	0.006108	0.819198	10.0984	7.97e-11	315	FALSE	COL13A1	58369
Diabetes Type 2	diabetes_type_2	rs4746903	10	71506292	T	C	0.042929	0.007579	0.714531	7.81962	1.51e-08	315	FALSE	COL13A1	55352
Diabetes Type 2	diabetes_type_2	rs4746904	10	71506320	A	G	0.042966	0.007575	0.714231	7.83997	1.45e-08	315	FALSE	COL13A1	55324
Diabetes Type 2	diabetes_type_2	rs4746905	10	71506325	C	T	0.042966	0.007575	0.714231	7.83997	1.45e-08	315	FALSE	COL13A1	55319
Diabetes Type 2	diabetes_type_2	rs10762310	10	71507625	A	C	-0.038285	0.006413	0.508799	8.61267	2.44e-09	315	FALSE	COL13A1	54019
Diabetes Type 2	diabetes_type_2	rs76084479	10	71508890	G	A	0.040199	0.006122	0.820244	10.2727	5.34e-11	315	FALSE	COL13A1	52754
Diabetes Type 2	diabetes_type_2	rs2704491	10	71509758	G	A	-0.03733	0.004732	0.513504	14.4951	3.2e-15	315	FALSE	COL13A1	51886
Diabetes Type 2	diabetes_type_2	rs6480429	10	71510202	G	A	0.040183	0.00611	0.819129	10.3024	4.98e-11	315	FALSE	COL13A1	51442
Diabetes Type 2	diabetes_type_2	rs2704513	10	71513288	T	C	-0.040734	0.006139	0.178858	10.4753	3.35e-11	315	FALSE	COL13A1	48356
Diabetes Type 2	diabetes_type_2	rs2704514	10	71513557	G	C	-0.039877	0.00565	0.220165	11.7548	1.76e-12	315	FALSE	COL13A1	48087
Diabetes Type 2	diabetes_type_2	rs2642589	10	71513647	A	G	-0.041113	0.00571	0.215788	12.204	6.25e-13	315	FALSE	COL13A1	47997
Diabetes Type 2	diabetes_type_2	rs2704515	10	71513946	T	C	-0.038061	0.004735	0.511015	15.0163	9.63e-16	315	FALSE	COL13A1	47698
Diabetes Type 2	diabetes_type_2	rs7088221	10	71515221	C	G	0.037624	0.004735	0.487726	14.6944	2.02e-15	315	FALSE	COL13A1	46423
Diabetes Type 2	diabetes_type_2	rs4746906	10	71515730	C	T	0.041505	0.00619	0.82434	10.682	2.08e-11	315	FALSE	COL13A1	45914
Diabetes Type 2	diabetes_type_2	rs2394576	10	71518193	T	C	-0.03764	0.004758	0.555239	14.5709	2.69e-15	315	FALSE	COL13A1	43451
Diabetes Type 2	diabetes_type_2	rs10823909	10	73989184	T	C	-0.049601	0.009083	0.924158	7.31419	4.85e-08	316	FALSE	ANAPC16	-13397
Diabetes Type 2	diabetes_type_2	rs11000266	10	74090186	T	C	-0.05377	0.009704	0.931149	7.51181	3.08e-08	316	TRUE	DNAJB12	2402
Diabetes Type 2	diabetes_type_2	rs10128205	10	75469648	C	G	-0.028575	0.004709	0.470745	8.87603	1.33e-09	317	FALSE	AGAP5	12009
Diabetes Type 2	diabetes_type_2	rs10128354	10	75470045	T	C	-0.028719	0.004709	0.470776	8.95951	1.1e-09	317	FALSE	AGAP5	12406
Diabetes Type 2	diabetes_type_2	rs10762557	10	75471750	T	C	-0.02851	0.004709	0.470662	8.83977	1.45e-09	317	FALSE	AGAP5	14111
Diabetes Type 2	diabetes_type_2	rs11000755	10	75472218	G	A	-0.028544	0.004709	0.470674	8.85891	1.38e-09	317	FALSE	AGAP5	14579
Diabetes Type 2	diabetes_type_2	rs2894040	10	75478159	A	C	-0.028388	0.004708	0.470658	8.77153	1.69e-09	317	FALSE	AGAP5	20520
Diabetes Type 2	diabetes_type_2	rs2127365	10	75478824	A	G	-0.028349	0.004708	0.470565	8.74885	1.78e-09	317	FALSE	AGAP5	21185
Diabetes Type 2	diabetes_type_2	rs6480709	10	75479125	T	C	-0.027959	0.004709	0.477687	8.52672	2.97e-09	317	FALSE	AGAP5	21486
Diabetes Type 2	diabetes_type_2	rs3933085	10	75483331	C	T	-0.02873	0.004709	0.471018	8.9662	1.08e-09	317	FALSE	SEC24C	20789
Diabetes Type 2	diabetes_type_2	rs3849967	10	75483366	C	T	-0.028387	0.004708	0.470658	8.77123	1.69e-09	317	FALSE	SEC24C	20754
Diabetes Type 2	diabetes_type_2	rs7909544	10	75484004	G	C	-0.028386	0.004708	0.470658	8.77088	1.69e-09	317	FALSE	SEC24C	20116
Diabetes Type 2	diabetes_type_2	rs7909802	10	75484186	G	C	-0.028818	0.004709	0.471002	9.01637	9.63e-10	317	FALSE	SEC24C	19934
Diabetes Type 2	diabetes_type_2	rs12766737	10	75485321	T	A	-0.028143	0.004709	0.478207	8.62847	2.35e-09	317	FALSE	SEC24C	18799
Diabetes Type 2	diabetes_type_2	rs10762559	10	75486453	G	C	-0.028741	0.004709	0.471065	8.97211	1.07e-09	317	FALSE	SEC24C	17667
Diabetes Type 2	diabetes_type_2	rs11000757	10	75486815	T	C	-0.028741	0.004709	0.471008	8.97203	1.07e-09	317	FALSE	SEC24C	17305
Diabetes Type 2	diabetes_type_2	rs7923045	10	75487498	A	T	-0.028831	0.004708	0.47105	9.02528	9.43e-10	317	FALSE	SEC24C	16622
Diabetes Type 2	diabetes_type_2	rs28736827	10	75489721	C	T	-0.028887	0.004708	0.471055	9.05819	8.75e-10	317	FALSE	SEC24C	14399
Diabetes Type 2	diabetes_type_2	rs28553894	10	75489843	C	A	-0.028546	0.00471	0.478884	8.85523	1.4e-09	317	FALSE	SEC24C	14277
Diabetes Type 2	diabetes_type_2	rs28718766	10	75489844	C	A	-0.028546	0.00471	0.478827	8.85523	1.4e-09	317	FALSE	SEC24C	14276
Diabetes Type 2	diabetes_type_2	rs11814282	10	75490217	T	C	-0.028861	0.004708	0.471	9.04318	9.05e-10	317	FALSE	SEC24C	13903
Diabetes Type 2	diabetes_type_2	rs11000758	10	75493610	A	T	-0.02869	0.004708	0.470592	8.94625	1.13e-09	317	FALSE	SEC24C	10510
Diabetes Type 2	diabetes_type_2	rs11000759	10	75493726	G	A	-0.028638	0.004708	0.471052	8.91597	1.21e-09	317	FALSE	SEC24C	10394
Diabetes Type 2	diabetes_type_2	rs11000760	10	75493734	G	A	-0.028623	0.004708	0.470985	8.90579	1.24e-09	317	FALSE	SEC24C	10386
Diabetes Type 2	diabetes_type_2	rs12264025	10	75494450	A	G	-0.028638	0.004708	0.470536	8.91608	1.21e-09	317	FALSE	SEC24C	9670
Diabetes Type 2	diabetes_type_2	rs12253408	10	75495956	G	T	-0.029045	0.004708	0.470998	9.14999	7.08e-10	317	FALSE	SEC24C	8164
Diabetes Type 2	diabetes_type_2	rs12253482	10	75496130	G	A	-0.029101	0.004709	0.471176	9.18162	6.58e-10	317	TRUE	SEC24C	7990
Diabetes Type 2	diabetes_type_2	rs12253429	10	75496161	C	G	-0.028744	0.004708	0.470592	8.97706	1.05e-09	317	FALSE	SEC24C	7959
Diabetes Type 2	diabetes_type_2	rs7072988	10	75497515	T	C	-0.028764	0.004708	0.470818	8.988	1.03e-09	317	FALSE	SEC24C	6605
Diabetes Type 2	diabetes_type_2	rs7076585	10	75503692	T	C	-0.028827	0.004708	0.470609	9.02556	9.43e-10	317	FALSE	SEC24C	428
Diabetes Type 2	diabetes_type_2	rs7080579	10	75504029	T	A	-0.028881	0.004708	0.47048	9.05614	8.79e-10	317	FALSE	SEC24C	91
Diabetes Type 2	diabetes_type_2	rs10824031	10	75509273	C	T	-0.028356	0.004709	0.477773	8.75201	1.77e-09	317	FALSE	SEC24C	-5153
Diabetes Type 2	diabetes_type_2	rs7076525	10	75512797	C	T	-0.027933	0.00467	0.478038	8.64272	2.28e-09	317	FALSE	SEC24C	-8677
Diabetes Type 2	diabetes_type_2	rs10762563	10	75524802	C	A	-0.028914	0.004709	0.470207	9.07213	8.47e-10	317	FALSE	SEC24C	-20682
Diabetes Type 2	diabetes_type_2	rs10824032	10	75528130	G	A	-0.028744	0.004708	0.470158	8.9753	1.06e-09	317	FALSE	SEC24C	-24010
Diabetes Type 2	diabetes_type_2	rs7908825	10	75554541	C	G	-0.028761	0.004708	0.469901	8.98598	1.03e-09	317	FALSE	ZSWIM8	-9201
Diabetes Type 2	diabetes_type_2	rs13013	10	75562161	C	A	-0.028275	0.004708	0.470869	8.70752	1.96e-09	317	FALSE	NDST2	-492
Diabetes Type 2	diabetes_type_2	rs12775558	10	75570868	G	A	-0.028255	0.004708	0.470862	8.69591	2.01e-09	317	FALSE	NDST2	-9199
Diabetes Type 2	diabetes_type_2	rs12262649	10	75576366	C	T	-0.028805	0.004709	0.473277	9.00864	9.8e-10	317	FALSE	CAMK2G	-4107
Diabetes Type 2	diabetes_type_2	rs12262650	10	75576374	C	A	-0.028595	0.004709	0.473277	8.88775	1.29e-09	317	FALSE	CAMK2G	-4115
Diabetes Type 2	diabetes_type_2	rs7080350	10	75577843	G	A	-0.028642	0.004709	0.473221	8.91422	1.22e-09	317	FALSE	CAMK2G	-5584
Diabetes Type 2	diabetes_type_2	rs2306328	10	75579510	C	T	-0.028314	0.004709	0.472771	8.7263	1.88e-09	317	FALSE	CAMK2G	-7251
Diabetes Type 2	diabetes_type_2	rs7098444	10	75580042	C	T	-0.028417	0.004709	0.472943	8.78383	1.64e-09	317	FALSE	CAMK2G	-7783
Diabetes Type 2	diabetes_type_2	rs2633310	10	75594050	G	T	0.028204	0.004711	0.516491	8.65619	2.21e-09	317	FALSE	CAMK2G	-21791
Diabetes Type 2	diabetes_type_2	rs2633311	10	75598099	C	T	0.027995	0.004673	0.516616	8.66822	2.15e-09	317	FALSE	CAMK2G	-25840
Diabetes Type 2	diabetes_type_2	rs2675662	10	75599127	A	G	0.028069	0.004711	0.516432	8.58033	2.63e-09	317	FALSE	CAMK2G	-26868
Diabetes Type 2	diabetes_type_2	rs2459446	10	75601596	C	T	0.027419	0.004673	0.506385	8.34224	4.55e-09	317	FALSE	CAMK2G	-29337
Diabetes Type 2	diabetes_type_2	rs2250140	10	75612881	T	C	-0.027304	0.004673	0.493628	8.27884	5.26e-09	317	FALSE	CAMK2G	-40622
Diabetes Type 2	diabetes_type_2	rs2664280	10	75617344	A	T	-0.02765	0.004712	0.493883	8.34396	4.53e-09	317	FALSE	CAMK2G	-45085
Diabetes Type 2	diabetes_type_2	rs2664282	10	75620757	T	C	-0.027364	0.004673	0.493699	8.31212	4.87e-09	317	FALSE	CAMK2G	-48498
Diabetes Type 2	diabetes_type_2	rs2688625	10	75631548	T	C	-0.027253	0.004673	0.493518	8.25104	5.61e-09	317	FALSE	CAMK2G	-59289
Diabetes Type 2	diabetes_type_2	rs2633312	10	75631755	T	A	-0.02737	0.004673	0.493584	8.31627	4.83e-09	317	FALSE	CAMK2G	-59496
Diabetes Type 2	diabetes_type_2	rs2675671	10	75632760	C	T	-0.02713	0.004672	0.493869	8.18402	6.55e-09	317	FALSE	CAMK2G	-60501
Diabetes Type 2	diabetes_type_2	rs2675668	10	75636148	G	A	-0.027407	0.004673	0.493604	8.33652	4.61e-09	317	FALSE	CAMK2G	1805
Diabetes Type 2	diabetes_type_2	rs2688614	10	75652876	G	A	-0.026268	0.00467	0.492698	7.71936	1.91e-08	317	FALSE	PLAU	16059
Diabetes Type 2	diabetes_type_2	rs2675669	10	75653872	C	T	-0.028134	0.004707	0.475174	8.63279	2.33e-09	317	FALSE	PLAU	15063
Diabetes Type 2	diabetes_type_2	rs2633307	10	75653881	G	A	-0.026262	0.004709	0.493502	7.60145	2.5e-08	317	FALSE	PLAU	15054
Diabetes Type 2	diabetes_type_2	rs2633308	10	75653904	A	T	-0.026129	0.004708	0.483401	7.53435	2.92e-08	317	FALSE	PLAU	15031
Diabetes Type 2	diabetes_type_2	rs2688610	10	75654931	G	A	-0.028243	0.004708	0.484486	8.69095	2.04e-09	317	FALSE	PLAU	14004
Diabetes Type 2	diabetes_type_2	rs2675670	10	75655628	G	C	-0.027989	0.004707	0.481484	8.54864	2.83e-09	317	FALSE	PLAU	13307
Diabetes Type 2	diabetes_type_2	rs72814394	10	75656325	C	T	-0.026143	0.00471	0.492819	7.53576	2.91e-08	317	FALSE	PLAU	12610
Diabetes Type 2	diabetes_type_2	rs2633299	10	75656754	T	G	-0.026148	0.004671	0.492583	7.6525	2.23e-08	317	FALSE	PLAU	12181
Diabetes Type 2	diabetes_type_2	rs7081276	10	75657423	T	G	-0.026182	0.00471	0.492756	7.55642	2.78e-08	317	FALSE	PLAU	11512
Diabetes Type 2	diabetes_type_2	rs2688609	10	75658181	G	A	-0.026141	0.00471	0.492754	7.53448	2.92e-08	317	FALSE	PLAU	10754
Diabetes Type 2	diabetes_type_2	rs2688608	10	75658349	G	T	-0.028066	0.004708	0.484494	8.58999	2.57e-09	317	FALSE	PLAU	10586
Diabetes Type 2	diabetes_type_2	rs2675679	10	75658581	G	A	-0.025927	0.004672	0.49245	7.53368	2.93e-08	317	FALSE	PLAU	10354
Diabetes Type 2	diabetes_type_2	rs2675680	10	75658864	T	C	-0.027979	0.004669	0.484436	8.67097	2.13e-09	317	FALSE	PLAU	10071
Diabetes Type 2	diabetes_type_2	rs1815076	10	75659886	C	T	-0.026105	0.00471	0.492763	7.51487	3.06e-08	317	FALSE	PLAU	9049
Diabetes Type 2	diabetes_type_2	rs2675663	10	75660270	T	G	-0.026253	0.00471	0.492688	7.59351	2.55e-08	317	FALSE	PLAU	8665
Diabetes Type 2	diabetes_type_2	rs9971038	10	75661149	C	T	-0.026118	0.00471	0.492914	7.52193	3.01e-08	317	FALSE	PLAU	7786
Diabetes Type 2	diabetes_type_2	rs9971040	10	75661162	G	C	-0.026122	0.00471	0.492893	7.52384	2.99e-08	317	FALSE	PLAU	7773
Diabetes Type 2	diabetes_type_2	rs780159	10	80907147	A	G	-0.032675	0.004772	0.425296	11.1054	7.84e-12	318	FALSE	ZMIZ1	-78355
Diabetes Type 2	diabetes_type_2	rs703998	10	80912499	A	T	0.028047	0.004825	0.597862	8.20065	6.3e-09	318	FALSE	ZMIZ1	-83707
Diabetes Type 2	diabetes_type_2	rs779933	10	80918517	G	A	0.03361	0.004757	0.561795	11.7791	1.66e-12	318	FALSE	ZMIZ1	-89725
Diabetes Type 2	diabetes_type_2	rs1769763	10	80923352	C	T	0.032126	0.004764	0.574031	10.7966	1.6e-11	318	FALSE	ZMIZ1	-94560
Diabetes Type 2	diabetes_type_2	rs1749824	10	80923862	C	A	0.033553	0.00472	0.562257	11.9154	1.22e-12	318	TRUE	ZMIZ1	-95070
Diabetes Type 2	diabetes_type_2	rs1769756	10	80924404	C	T	0.032684	0.004763	0.573889	11.1515	7.06e-12	318	FALSE	ZMIZ1	-95612
Diabetes Type 2	diabetes_type_2	rs7916441	10	80925577	G	C	0.033386	0.004718	0.561555	11.8104	1.55e-12	318	FALSE	ZMIZ1	-96785
Diabetes Type 2	diabetes_type_2	rs703994	10	80926036	T	C	0.037768	0.006426	0.437809	8.36808	4.28e-09	318	FALSE	ZMIZ1	-97244
Diabetes Type 2	diabetes_type_2	rs1815314	10	80928793	G	A	0.032881	0.004764	0.577571	11.2717	5.35e-12	318	FALSE	ZMIZ1	-100001
Diabetes Type 2	diabetes_type_2	rs7914926	10	80930698	A	G	0.033356	0.004767	0.573709	11.5666	2.71e-12	318	FALSE	ZMIZ1	-101906
Diabetes Type 2	diabetes_type_2	rs780151	10	80931481	G	A	0.032963	0.004767	0.574898	11.3117	4.88e-12	318	FALSE	ZMIZ1	-102689
Diabetes Type 2	diabetes_type_2	rs737012	10	80932298	G	A	0.033124	0.004768	0.577508	11.4124	3.87e-12	318	FALSE	ZMIZ1	-103506
Diabetes Type 2	diabetes_type_2	rs703984	10	80941417	G	C	0.040616	0.00701	0.616877	8.15067	7.07e-09	318	FALSE	ZMIZ1	-112625
Diabetes Type 2	diabetes_type_2	rs12571751	10	80942631	A	G	0.05888	0.010713	0.524292	7.40067	3.97e-08	318	FALSE	ZMIZ1	-113839
Diabetes Type 2	diabetes_type_2	rs703981	10	80942855	G	C	0.058693	0.010701	0.529166	7.37292	4.24e-08	318	FALSE	ZMIZ1	-114063
Diabetes Type 2	diabetes_type_2	rs703980	10	80943841	G	A	0.059292	0.010406	0.5292	7.90503	1.24e-08	318	FALSE	ZMIZ1	-115049
Diabetes Type 2	diabetes_type_2	rs703977	10	80944230	T	G	0.058895	0.010701	0.529282	7.41916	3.81e-08	318	FALSE	ZMIZ1	-115438
Diabetes Type 2	diabetes_type_2	rs703976	10	80945964	C	G	0.058983	0.010613	0.529138	7.5522	2.8e-08	318	FALSE	ZMIZ1	-117172
Diabetes Type 2	diabetes_type_2	rs697239	10	80947438	T	C	0.059251	0.010447	0.528587	7.83852	1.45e-08	318	FALSE	ZMIZ1	-118646
Diabetes Type 2	diabetes_type_2	rs703975	10	80947777	T	G	0.059133	0.010366	0.52864	7.92241	1.2e-08	318	FALSE	ZMIZ1	-118985
Diabetes Type 2	diabetes_type_2	rs703972	10	80952826	G	C	0.059348	0.010549	0.527242	7.72264	1.89e-08	318	FALSE	ZMIZ1	-124034
Diabetes Type 2	diabetes_type_2	rs703967	10	80953451	A	C	0.059352	0.010545	0.527273	7.7298	1.86e-08	318	FALSE	ZMIZ1	-124659
Diabetes Type 2	diabetes_type_2	rs1250561	10	80959155	T	C	-0.032362	0.005325	0.26363	8.89883	1.26e-09	318	FALSE	ZMIZ1	-130363
Diabetes Type 2	diabetes_type_2	rs2490275	10	80962411	C	T	-0.031868	0.005219	0.278205	8.97879	1.05e-09	318	FALSE	ZMIZ1	-133619
Diabetes Type 2	diabetes_type_2	rs1250574	10	80963010	T	G	-0.031586	0.005221	0.277815	8.82633	1.49e-09	318	FALSE	ZMIZ1	-134218
Diabetes Type 2	diabetes_type_2	rs942795	10	80965186	C	A	-0.05975	0.010476	0.943874	7.91922	1.2e-08	318	FALSE	ZMIZ1	-136394
Diabetes Type 2	diabetes_type_2	rs745417	10	80966678	C	T	-0.030931	0.005221	0.278728	8.49283	3.21e-09	318	FALSE	ZMIZ1	-137886
Diabetes Type 2	diabetes_type_2	rs745418	10	80966860	T	C	-0.030863	0.005221	0.278666	8.45885	3.48e-09	318	FALSE	ZMIZ1	-138068
Diabetes Type 2	diabetes_type_2	rs1250596	10	80999048	G	A	-0.048957	0.008897	0.924007	7.41724	3.83e-08	318	FALSE	ZMIZ1	-170256
Diabetes Type 2	diabetes_type_2	rs1782644	10	81001175	A	G	-0.049705	0.008783	0.92205	7.80762	1.56e-08	318	FALSE	ZMIZ1	-172383
Diabetes Type 2	diabetes_type_2	rs1250603	10	81013645	A	G	-0.046	0.0071	0.3375	10.0199	9.55e-11	318	FALSE	ZMIZ1	-184853
Diabetes Type 2	diabetes_type_2	rs10887578	10	88096047	G	C	-0.028492	0.004675	0.496159	8.94656	1.13e-09	319	FALSE	GRID1	-736735
Diabetes Type 2	diabetes_type_2	rs11201985	10	88097795	G	A	-0.026583	0.004727	0.55257	7.7167	1.92e-08	319	FALSE	GRID1	-738483
Diabetes Type 2	diabetes_type_2	rs10749535	10	88104526	C	T	-0.026489	0.004725	0.551015	7.67339	2.12e-08	319	FALSE	GRID1	-745214
Diabetes Type 2	diabetes_type_2	rs10788493	10	88104837	C	T	-0.026354	0.004725	0.549996	7.60354	2.49e-08	319	FALSE	GRID1	-745525
Diabetes Type 2	diabetes_type_2	rs35128308	10	88110746	T	C	-0.027488	0.004673	0.491142	8.37982	4.17e-09	319	FALSE	GRID1	-751434
Diabetes Type 2	diabetes_type_2	rs10887582	10	88110792	T	C	-0.027452	0.004674	0.491156	8.359	4.38e-09	319	FALSE	GRID1	-751480
Diabetes Type 2	diabetes_type_2	rs10788494	10	88110925	G	C	-0.028307	0.004673	0.495054	8.84601	1.43e-09	319	FALSE	GRID1	-751613
Diabetes Type 2	diabetes_type_2	rs10749537	10	88111203	C	T	-0.028376	0.004673	0.492215	8.88555	1.3e-09	319	FALSE	GRID1	-751891
Diabetes Type 2	diabetes_type_2	rs10887585	10	88113177	G	T	-0.027502	0.004673	0.491155	8.38822	4.09e-09	319	FALSE	GRID1	-753865
Diabetes Type 2	diabetes_type_2	rs10788495	10	88113615	A	T	-0.027554	0.004673	0.491152	8.41721	3.83e-09	319	FALSE	GRID1	-754303
Diabetes Type 2	diabetes_type_2	rs11201992	10	88117318	C	A	0.030547	0.004683	0.541229	10.1486	7.1e-11	319	FALSE	GRID1	-758006
Diabetes Type 2	diabetes_type_2	rs2114824	10	88119015	A	G	-0.028346	0.004673	0.493388	8.86989	1.35e-09	319	FALSE	GRID1	-759703
Diabetes Type 2	diabetes_type_2	rs11201997	10	88123409	A	C	0.030714	0.004682	0.541173	10.2528	5.59e-11	319	TRUE	GRID1	-764097
Diabetes Type 2	diabetes_type_2	rs4934191	10	88124390	T	C	-0.026588	0.004685	0.549452	7.84611	1.43e-08	319	FALSE	GRID1	-765078
Diabetes Type 2	diabetes_type_2	rs11201999	10	88124501	C	T	0.030605	0.004683	0.541289	10.1847	6.54e-11	319	FALSE	GRID1	-765189
Diabetes Type 2	diabetes_type_2	rs10887587	10	88125921	C	T	-0.026531	0.004686	0.549582	7.81375	1.54e-08	319	FALSE	GRID1	-766609
Diabetes Type 2	diabetes_type_2	rs10788497	10	88127995	G	C	-0.0284	0.004674	0.493586	8.89692	1.27e-09	319	FALSE	GRID1	1745
Diabetes Type 2	diabetes_type_2	rs3814614	10	88128281	A	G	0.028684	0.004677	0.484772	9.04984	8.92e-10	319	FALSE	GRID1	2031
Diabetes Type 2	diabetes_type_2	rs3814613	10	88128637	G	T	0.030689	0.004683	0.541311	10.2329	5.85e-11	319	FALSE	GRID1	2387
Diabetes Type 2	diabetes_type_2	rs10887758	10	89603315	T	C	-0.038442	0.005977	0.810719	9.88344	1.31e-10	320	FALSE	ATAD1	2215
Diabetes Type 2	diabetes_type_2	rs10788568	10	89604544	A	G	-0.038135	0.006949	0.870172	7.38019	4.17e-08	320	FALSE	ATAD1	3444
Diabetes Type 2	diabetes_type_2	rs10788569	10	89604732	T	C	-0.032526	0.005314	0.740024	9.01697	9.62e-10	320	FALSE	ATAD1	3632
Diabetes Type 2	diabetes_type_2	rs10887760	10	89606437	T	C	-0.038588	0.005977	0.810718	9.9539	1.11e-10	320	FALSE	ATAD1	5337
Diabetes Type 2	diabetes_type_2	rs11202584	10	89608149	T	A	-0.038535	0.005977	0.810717	9.92882	1.18e-10	320	FALSE	ATAD1	7049
Diabetes Type 2	diabetes_type_2	rs11202585	10	89608779	G	C	-0.038719	0.005983	0.812613	9.99764	1.01e-10	320	FALSE	ATAD1	7679
Diabetes Type 2	diabetes_type_2	rs7919108	10	89609279	A	G	-0.038751	0.005977	0.810661	10.0325	9.28e-11	320	TRUE	ATAD1	8179
Diabetes Type 2	diabetes_type_2	rs11202586	10	89612024	T	C	-0.038659	0.005983	0.812612	9.96921	1.07e-10	320	FALSE	KLLN	6894
Diabetes Type 2	diabetes_type_2	rs12777679	10	89613319	T	C	-0.038418	0.005977	0.810998	9.87304	1.34e-10	320	FALSE	KLLN	5599
Diabetes Type 2	diabetes_type_2	rs35730333	10	89613322	G	A	-0.038347	0.006995	0.870702	7.36708	4.29e-08	320	FALSE	KLLN	5596
Diabetes Type 2	diabetes_type_2	rs58599149	10	89613636	A	T	-0.038527	0.005977	0.810773	9.9256	1.19e-10	320	FALSE	KLLN	5282
Diabetes Type 2	diabetes_type_2	rs11202587	10	89614931	T	C	-0.038525	0.005977	0.810773	9.92454	1.19e-10	320	FALSE	KLLN	3987
Diabetes Type 2	diabetes_type_2	rs11202588	10	89615184	C	A	-0.038656	0.005983	0.812612	9.96798	1.08e-10	320	FALSE	KLLN	3734
Diabetes Type 2	diabetes_type_2	rs148994653	10	89615562	A	G	-0.038468	0.005977	0.810773	9.89751	1.27e-10	320	FALSE	KLLN	3356
Diabetes Type 2	diabetes_type_2	rs11202589	10	89617157	A	G	-0.038443	0.005978	0.810755	9.88168	1.31e-10	320	FALSE	KLLN	1761
Diabetes Type 2	diabetes_type_2	rs11202590	10	89617719	C	T	-0.038472	0.00695	0.870477	7.49763	3.18e-08	320	FALSE	KLLN	1199
Diabetes Type 2	diabetes_type_2	rs1903860	10	89620210	T	C	-0.038532	0.00695	0.870421	7.51924	3.03e-08	320	FALSE	KLLN	-1292
Diabetes Type 2	diabetes_type_2	rs117471638	10	93158084	G	A	-0.118787	0.021518	0.985696	7.46017	3.47e-08	321	TRUE	HECTD2	12012
Diabetes Type 2	diabetes_type_2	rs61876142	10	93445675	T	A	-0.037486	0.006583	0.85446	7.89655	1.27e-08	322	FALSE	PPP1R3C	52864
Diabetes Type 2	diabetes_type_2	rs61876148	10	93455145	T	C	-0.037412	0.006621	0.854859	7.78528	1.64e-08	322	FALSE	PPP1R3C	62334
Diabetes Type 2	diabetes_type_2	rs61743258	10	93465201	A	G	-0.036826	0.006577	0.85413	7.65658	2.21e-08	322	FALSE	PPP1R3C	72390
Diabetes Type 2	diabetes_type_2	rs72823110	10	93476945	T	C	-0.03672	0.006575	0.854233	7.62016	2.4e-08	322	FALSE	TNKS2	81124
Diabetes Type 2	diabetes_type_2	rs61876151	10	93477395	C	T	-0.036918	0.006575	0.854252	7.69549	2.02e-08	322	FALSE	TNKS2	80674
Diabetes Type 2	diabetes_type_2	rs61874670	10	93507154	T	C	-0.037036	0.006578	0.85435	7.73379	1.85e-08	322	FALSE	TNKS2	50915
Diabetes Type 2	diabetes_type_2	rs11186687	10	93561823	A	G	-0.037873	0.006239	0.83169	8.88013	1.32e-09	322	FALSE	TNKS2	-3754
Diabetes Type 2	diabetes_type_2	rs10881970	10	93561829	G	C	-0.037981	0.006239	0.83169	8.92689	1.18e-09	322	FALSE	TNKS2	-3760
Diabetes Type 2	diabetes_type_2	rs146240813	10	93566126	C	T	-0.070337	0.010136	0.938914	11.3888	4.08e-12	322	TRUE	TNKS2	-8057
Diabetes Type 2	diabetes_type_2	rs17347260	10	93571961	G	A	-0.037397	0.006576	0.853518	7.87712	1.33e-08	322	FALSE	TNKS2	-13892
Diabetes Type 2	diabetes_type_2	rs11186694	10	93572984	C	T	-0.037728	0.00624	0.831565	8.81674	1.52e-09	322	FALSE	TNKS2	-14915
Diabetes Type 2	diabetes_type_2	rs6583788	10	93575862	T	C	-0.037556	0.00624	0.831566	8.74291	1.81e-09	322	FALSE	TNKS2	-17793
Diabetes Type 2	diabetes_type_2	rs11186699	10	93581197	T	C	-0.037548	0.0062	0.831582	8.84247	1.44e-09	322	FALSE	TNKS2	-23128
Diabetes Type 2	diabetes_type_2	rs61874701	10	93582248	G	A	-0.037566	0.006574	0.853386	7.94719	1.13e-08	322	FALSE	TNKS2	-24179
Diabetes Type 2	diabetes_type_2	rs12359353	10	93584079	A	G	-0.037602	0.0062	0.831639	8.86616	1.36e-09	322	FALSE	TNKS2	-26010
Diabetes Type 2	diabetes_type_2	rs7083959	10	93585997	T	G	-0.038114	0.00624	0.831625	8.98452	1.04e-09	322	FALSE	TNKS2	-27928
Diabetes Type 2	diabetes_type_2	rs10509637	10	93587732	A	G	-0.038217	0.006574	0.853387	8.20231	6.28e-09	322	FALSE	TNKS2	-29663
Diabetes Type 2	diabetes_type_2	rs1770474	10	93593527	G	T	-0.037573	0.006199	0.8315	8.85606	1.39e-09	322	FALSE	TNKS2	-35458
Diabetes Type 2	diabetes_type_2	rs2260773	10	93594861	A	G	-0.037489	0.0062	0.831566	8.81811	1.52e-09	322	FALSE	TNKS2	-36792
Diabetes Type 2	diabetes_type_2	rs1772181	10	93597326	T	C	-0.037402	0.006573	0.85337	7.88481	1.3e-08	322	FALSE	TNKS2	-39257
Diabetes Type 2	diabetes_type_2	rs2261035	10	93598931	A	G	-0.037543	0.0062	0.831566	8.84135	1.44e-09	322	FALSE	TNKS2	-40862
Diabetes Type 2	diabetes_type_2	rs2261029	10	93599145	G	A	-0.037489	0.0062	0.831566	8.8177	1.52e-09	322	FALSE	TNKS2	-41076
Diabetes Type 2	diabetes_type_2	rs1772186	10	93607425	T	C	-0.037402	0.006573	0.853427	7.885	1.3e-08	322	FALSE	TNKS2	-49356
Diabetes Type 2	diabetes_type_2	rs1538831	10	93608035	G	A	-0.03758	0.006199	0.831579	8.85907	1.38e-09	322	FALSE	TNKS2	-49966
Diabetes Type 2	diabetes_type_2	rs2259659	10	93608703	C	T	-0.037581	0.006201	0.831632	8.85438	1.4e-09	322	FALSE	TNKS2	-50634
Diabetes Type 2	diabetes_type_2	rs1770469	10	93609692	A	G	-0.03758	0.006199	0.831579	8.85907	1.38e-09	322	FALSE	TNKS2	-51623
Diabetes Type 2	diabetes_type_2	rs1630388	10	93610771	T	C	-0.03758	0.006199	0.831523	8.85907	1.38e-09	322	FALSE	TNKS2	-52702
Diabetes Type 2	diabetes_type_2	rs17433251	10	93610783	A	G	-0.037665	0.006576	0.854124	7.97977	1.05e-08	322	FALSE	TNKS2	-52714
Diabetes Type 2	diabetes_type_2	rs1538832	10	93613430	A	G	-0.037242	0.006573	0.853314	7.82332	1.5e-08	322	FALSE	TNKS2	-55361
Diabetes Type 2	diabetes_type_2	rs1772188	10	93616628	G	T	-0.038144	0.006573	0.853414	8.17471	6.69e-09	322	FALSE	TNKS2	-58559
Diabetes Type 2	diabetes_type_2	rs2259094	10	93622323	C	A	-0.037216	0.006241	0.831431	8.5947	2.54e-09	322	FALSE	TNKS2	-64254
Diabetes Type 2	diabetes_type_2	rs2258946	10	93624672	G	A	-0.038019	0.006573	0.853231	8.12562	7.49e-09	322	FALSE	TNKS2	-66603
Diabetes Type 2	diabetes_type_2	rs2259287	10	93627471	A	G	-0.037589	0.006199	0.831526	8.86303	1.37e-09	322	FALSE	TNKS2	2438
Diabetes Type 2	diabetes_type_2	rs10881986	10	93636830	T	G	0.03775	0.006241	0.168326	8.82263	1.5e-09	323	FALSE	TNKS2	11797
Diabetes Type 2	diabetes_type_2	rs72823162	10	93638057	G	A	-0.037579	0.006578	0.854161	7.94213	1.14e-08	323	FALSE	TNKS2	13024
Diabetes Type 2	diabetes_type_2	rs7910742	10	93638175	A	C	0.03767	0.006241	0.168333	8.78827	1.63e-09	323	FALSE	TNKS2	13142
Diabetes Type 2	diabetes_type_2	rs7919191	10	93639552	G	A	0.037671	0.006243	0.167509	8.78316	1.65e-09	323	FALSE	TNKS2	14519
Diabetes Type 2	diabetes_type_2	rs6583789	10	93645541	C	A	0.037582	0.006246	0.167639	8.73824	1.83e-09	323	FALSE	TNKS2	20508
Diabetes Type 2	diabetes_type_2	rs4565819	10	93646268	G	A	0.037496	0.006246	0.167636	8.7007	1.99e-09	323	FALSE	FGFBP3	20078
Diabetes Type 2	diabetes_type_2	rs7089122	10	93647412	T	C	0.039771	0.006206	0.171022	9.81793	1.52e-10	323	FALSE	FGFBP3	18934
Diabetes Type 2	diabetes_type_2	rs6583790	10	93648355	C	A	0.037462	0.006595	0.145533	7.86038	1.38e-08	323	FALSE	FGFBP3	17991
Diabetes Type 2	diabetes_type_2	rs7097984	10	93648955	T	C	0.037471	0.006593	0.145469	7.86791	1.36e-08	323	FALSE	FGFBP3	17391
Diabetes Type 2	diabetes_type_2	rs10736066	10	93649487	T	A	0.035799	0.006257	0.166112	7.96561	1.08e-08	323	FALSE	FGFBP3	16859
Diabetes Type 2	diabetes_type_2	rs1417257	10	93649880	G	T	0.035793	0.006257	0.165939	7.96242	1.09e-08	323	FALSE	FGFBP3	16466
Diabetes Type 2	diabetes_type_2	rs7912830	10	93650603	A	G	0.035578	0.00626	0.165792	7.86898	1.35e-08	323	FALSE	FGFBP3	15743
Diabetes Type 2	diabetes_type_2	rs7089495	10	93650847	C	T	0.035584	0.00626	0.165941	7.87109	1.35e-08	323	FALSE	FGFBP3	15499
Diabetes Type 2	diabetes_type_2	rs2421706	10	93650939	A	G	0.035649	0.00626	0.165949	7.89707	1.27e-08	323	FALSE	FGFBP3	15407
Diabetes Type 2	diabetes_type_2	rs2421705	10	93651066	A	G	0.036408	0.00626	0.166016	8.20918	6.18e-09	323	FALSE	FGFBP3	15280
Diabetes Type 2	diabetes_type_2	rs6583792	10	93651632	T	C	0.03536	0.00626	0.165768	7.78015	1.66e-08	323	FALSE	FGFBP3	14714
Diabetes Type 2	diabetes_type_2	rs10748570	10	93656843	G	C	0.04206	0.006636	0.142402	9.62049	2.4e-10	323	FALSE	FGFBP3	9503
Diabetes Type 2	diabetes_type_2	rs7093658	10	93657377	C	T	0.042045	0.006631	0.142573	9.62788	2.36e-10	323	FALSE	FGFBP3	8969
Diabetes Type 2	diabetes_type_2	rs61874749	10	93659411	A	G	-0.045291	0.006737	0.861556	10.7343	1.84e-11	323	FALSE	FGFBP3	6935
Diabetes Type 2	diabetes_type_2	rs75554928	10	93660398	C	A	-0.045291	0.006736	0.861557	10.7348	1.84e-11	323	FALSE	FGFBP3	5948
Diabetes Type 2	diabetes_type_2	rs117997708	10	93667030	T	A	-0.06783	0.009425	0.932616	12.1917	6.43e-13	323	FALSE	FGFBP3	-684
Diabetes Type 2	diabetes_type_2	rs7917198	10	93675891	T	G	-0.0539	0.009	0.8433	8.66286	2.17e-09	323	FALSE	FGFBP3	6651
Diabetes Type 2	diabetes_type_2	rs7917450	10	93676094	T	A	-0.048554	0.006416	0.845212	13.3993	3.99e-14	323	FALSE	FGFBP3	6854
Diabetes Type 2	diabetes_type_2	rs7909492	10	93677823	G	A	0.041463	0.004753	0.590856	17.5459	2.85e-18	323	FALSE	BTAF1	5703
Diabetes Type 2	diabetes_type_2	rs34364047	10	93684947	A	C	0.04492	0.005785	0.78667	14.0657	8.6e-15	323	FALSE	BTAF1	-1421
Diabetes Type 2	diabetes_type_2	rs12771773	10	93685434	A	G	0.041276	0.004753	0.591223	17.3975	4e-18	323	FALSE	BTAF1	-1908
Diabetes Type 2	diabetes_type_2	rs72823181	10	93688050	C	G	-0.050468	0.00642	0.843825	14.3979	4e-15	323	FALSE	BTAF1	-4524
Diabetes Type 2	diabetes_type_2	rs4288679	10	93689503	A	G	0.042777	0.005343	0.248966	14.9053	1.24e-15	323	FALSE	BTAF1	-5977
Diabetes Type 2	diabetes_type_2	rs12263532	10	93691456	G	A	-0.043017	0.005344	0.751288	15.0584	8.74e-16	323	FALSE	BTAF1	-7930
Diabetes Type 2	diabetes_type_2	rs12416560	10	93691840	A	G	0.041363	0.004752	0.591057	17.4678	3.41e-18	323	FALSE	BTAF1	-8314
Diabetes Type 2	diabetes_type_2	rs10430650	10	93693019	A	G	0.04283	0.005343	0.249023	14.9403	1.15e-15	323	FALSE	BTAF1	-9493
Diabetes Type 2	diabetes_type_2	rs7072906	10	93693203	C	T	-0.050267	0.006418	0.843495	14.2967	5.05e-15	323	FALSE	BTAF1	-9677
Diabetes Type 2	diabetes_type_2	rs11186755	10	93693305	G	A	0.041231	0.004753	0.591235	17.3612	4.35e-18	323	FALSE	BTAF1	-9779
Diabetes Type 2	diabetes_type_2	rs11592774	10	93694893	A	T	0.041214	0.004753	0.591252	17.3461	4.51e-18	323	FALSE	BTAF1	-11367
Diabetes Type 2	diabetes_type_2	rs10786024	10	93694897	A	T	0.042885	0.005343	0.249079	14.9767	1.06e-15	323	FALSE	BTAF1	-11371
Diabetes Type 2	diabetes_type_2	rs72823185	10	93695310	C	T	-0.050324	0.006418	0.843778	14.3277	4.7e-15	323	FALSE	BTAF1	-11784
Diabetes Type 2	diabetes_type_2	rs12415793	10	93696575	G	A	0.041228	0.004753	0.591285	17.3587	4.38e-18	323	FALSE	BTAF1	-13049
Diabetes Type 2	diabetes_type_2	rs11598436	10	93696986	G	A	0.04128	0.004753	0.591284	17.4007	3.97e-18	323	FALSE	BTAF1	-13460
Diabetes Type 2	diabetes_type_2	rs10786025	10	93701341	A	G	0.043061	0.005343	0.248912	15.0937	8.06e-16	323	FALSE	BTAF1	-17815
Diabetes Type 2	diabetes_type_2	rs12569736	10	93701973	T	A	0.041587	0.004752	0.590882	17.6487	2.25e-18	323	FALSE	BTAF1	-18447
Diabetes Type 2	diabetes_type_2	rs3814640	10	93702405	C	T	0.041483	0.004752	0.590939	17.5651	2.72e-18	323	FALSE	BTAF1	-18879
Diabetes Type 2	diabetes_type_2	rs3814639	10	93702443	G	A	0.041483	0.004752	0.591051	17.5652	2.72e-18	323	FALSE	BTAF1	-18917
Diabetes Type 2	diabetes_type_2	rs12780724	10	93704183	C	T	0.041483	0.004752	0.590995	17.5656	2.72e-18	323	FALSE	BTAF1	-20657
Diabetes Type 2	diabetes_type_2	rs10786026	10	93704803	C	G	0.043066	0.005343	0.248913	15.0975	7.99e-16	323	FALSE	BTAF1	-21277
Diabetes Type 2	diabetes_type_2	rs7912721	10	93705044	T	A	0.048637	0.007971	0.237537	8.96686	1.08e-09	323	FALSE	BTAF1	-21518
Diabetes Type 2	diabetes_type_2	rs4933703	10	93706983	T	G	-0.043088	0.005344	0.751228	15.1074	7.81e-16	323	FALSE	BTAF1	-23457
Diabetes Type 2	diabetes_type_2	rs1137825	10	93707300	C	G	0.041592	0.004752	0.590881	17.6537	2.22e-18	323	FALSE	BTAF1	-23774
Diabetes Type 2	diabetes_type_2	rs4933705	10	93708749	G	A	0.041546	0.004752	0.590884	17.6169	2.42e-18	323	FALSE	BTAF1	-25223
Diabetes Type 2	diabetes_type_2	rs12766605	10	93709036	G	C	0.041486	0.004752	0.59088	17.5683	2.7e-18	323	FALSE	BTAF1	-25510
Diabetes Type 2	diabetes_type_2	rs4375360	10	93709793	G	T	0.041438	0.004752	0.590881	17.5298	2.95e-18	323	FALSE	BTAF1	-26267
Diabetes Type 2	diabetes_type_2	rs12779538	10	93710834	C	T	0.041437	0.004752	0.590993	17.5299	2.95e-18	323	FALSE	BTAF1	-27308
Diabetes Type 2	diabetes_type_2	rs117704022	10	93711000	T	A	-0.070472	0.009266	0.928993	13.5263	2.98e-14	323	FALSE	BTAF1	-27474
Diabetes Type 2	diabetes_type_2	rs12259055	10	93711941	A	T	-0.043021	0.005344	0.751147	15.063	8.65e-16	323	FALSE	BTAF1	-28415
Diabetes Type 2	diabetes_type_2	rs7904126	10	93712199	G	A	0.04129	0.004752	0.591052	17.4112	3.88e-18	323	FALSE	BTAF1	-28673
Diabetes Type 2	diabetes_type_2	rs12571564	10	93713405	T	G	0.041492	0.004752	0.590937	17.5742	2.67e-18	323	FALSE	BTAF1	-29879
Diabetes Type 2	diabetes_type_2	rs11186768	10	93713758	T	G	0.041492	0.004752	0.590809	17.5736	2.67e-18	323	FALSE	BTAF1	-30232
Diabetes Type 2	diabetes_type_2	rs12763600	10	93713807	A	G	0.041496	0.004752	0.590993	17.5772	2.65e-18	323	FALSE	BTAF1	-30281
Diabetes Type 2	diabetes_type_2	rs12262352	10	93716591	T	C	-0.042931	0.005344	0.751166	15.0044	9.9e-16	323	FALSE	BTAF1	-33065
Diabetes Type 2	diabetes_type_2	rs4933706	10	93716784	A	G	0.041447	0.004752	0.590996	17.5379	2.9e-18	323	FALSE	BTAF1	-33258
Diabetes Type 2	diabetes_type_2	rs72823191	10	93717189	C	T	-0.050464	0.006418	0.843547	14.4045	3.94e-15	323	FALSE	BTAF1	-33663
Diabetes Type 2	diabetes_type_2	rs12774665	10	93719087	G	T	0.041292	0.004752	0.591221	17.413	3.86e-18	323	FALSE	BTAF1	-35561
Diabetes Type 2	diabetes_type_2	rs11818046	10	93721008	C	A	-0.050463	0.006418	0.843547	14.4042	3.94e-15	323	FALSE	BTAF1	-37482
Diabetes Type 2	diabetes_type_2	rs4642987	10	93721025	A	G	0.042924	0.005343	0.249034	15.005	9.89e-16	323	FALSE	BTAF1	-37499
Diabetes Type 2	diabetes_type_2	rs12413858	10	93721643	G	A	0.041446	0.004752	0.590996	17.5367	2.91e-18	323	FALSE	BTAF1	-38117
Diabetes Type 2	diabetes_type_2	rs1340421	10	93722199	A	G	0.041544	0.004752	0.590881	17.6161	2.42e-18	323	FALSE	BTAF1	-38673
Diabetes Type 2	diabetes_type_2	rs11598321	10	93723463	T	G	0.041505	0.004753	0.590834	17.5814	2.62e-18	323	FALSE	BTAF1	-39937
Diabetes Type 2	diabetes_type_2	rs11817266	10	93724588	G	C	-0.050407	0.006418	0.843547	14.3742	4.22e-15	323	FALSE	BTAF1	-41062
Diabetes Type 2	diabetes_type_2	rs4933707	10	93725957	A	C	0.041733	0.004753	0.590693	17.764	1.72e-18	323	FALSE	BTAF1	-42431
Diabetes Type 2	diabetes_type_2	rs4933224	10	93726090	C	T	0.041622	0.004753	0.590639	17.674	2.12e-18	323	FALSE	BTAF1	-42564
Diabetes Type 2	diabetes_type_2	rs12774295	10	93727581	C	A	0.041394	0.004752	0.59094	17.4949	3.2e-18	323	FALSE	BTAF1	-44055
Diabetes Type 2	diabetes_type_2	rs10786027	10	93727616	A	G	0.04341	0.00561	0.248396	13.9746	1.06e-14	323	FALSE	BTAF1	-44090
Diabetes Type 2	diabetes_type_2	rs7909870	10	93729335	T	C	-0.043673	0.005387	0.751135	15.2663	5.42e-16	323	FALSE	BTAF1	-45809
Diabetes Type 2	diabetes_type_2	rs2252204	10	93729998	T	C	0.041353	0.004753	0.590832	17.4591	3.47e-18	323	FALSE	BTAF1	-46472
Diabetes Type 2	diabetes_type_2	rs2252200	10	93730058	C	T	0.043314	0.005707	0.248845	13.4763	3.34e-14	323	FALSE	BTAF1	-46532
Diabetes Type 2	diabetes_type_2	rs2676825	10	93730492	A	T	0.041342	0.004752	0.590827	17.4532	3.52e-18	323	FALSE	BTAF1	-46966
Diabetes Type 2	diabetes_type_2	rs2676824	10	93730592	C	T	0.043315	0.005707	0.248845	13.4743	3.35e-14	323	FALSE	BTAF1	-47066
Diabetes Type 2	diabetes_type_2	rs2676823	10	93731391	A	G	0.043358	0.005654	0.248846	13.7382	1.83e-14	323	FALSE	BTAF1	-47865
Diabetes Type 2	diabetes_type_2	rs2792018	10	93731477	C	T	0.041372	0.004752	0.59093	17.4764	3.34e-18	323	FALSE	BTAF1	-47951
Diabetes Type 2	diabetes_type_2	rs2676822	10	93731617	A	G	0.041317	0.004752	0.590938	17.433	3.69e-18	323	FALSE	BTAF1	-48091
Diabetes Type 2	diabetes_type_2	rs11812701	10	93732286	T	C	-0.051045	0.006382	0.843732	14.8789	1.32e-15	323	FALSE	BTAF1	-48760
Diabetes Type 2	diabetes_type_2	rs2792019	10	93732741	T	A	0.043314	0.005707	0.248845	13.4763	3.34e-14	323	FALSE	BTAF1	-49215
Diabetes Type 2	diabetes_type_2	rs72823200	10	93733327	A	T	-0.051045	0.006382	0.843732	14.8789	1.32e-15	323	FALSE	BTAF1	-49801
Diabetes Type 2	diabetes_type_2	rs2676821	10	93734355	C	T	0.043314	0.005707	0.248788	13.4763	3.34e-14	323	FALSE	BTAF1	-50829
Diabetes Type 2	diabetes_type_2	rs2676820	10	93735370	C	G	0.041394	0.004752	0.59094	17.4949	3.2e-18	323	FALSE	BTAF1	-51844
Diabetes Type 2	diabetes_type_2	rs2676819	10	93736307	A	G	0.041622	0.004753	0.590752	17.674	2.12e-18	323	FALSE	BTAF1	-52781
Diabetes Type 2	diabetes_type_2	rs72823201	10	93736559	C	G	-0.051045	0.006382	0.843732	14.8789	1.32e-15	323	FALSE	BTAF1	-53033
Diabetes Type 2	diabetes_type_2	rs2676817	10	93737965	A	T	0.041634	0.004753	0.590734	17.6805	2.09e-18	323	FALSE	BTAF1	-54439
Diabetes Type 2	diabetes_type_2	rs2676814	10	93738650	T	A	0.0424	0.0066	0.6305	9.86351	1.37e-10	323	FALSE	BTAF1	-55124
Diabetes Type 2	diabetes_type_2	rs2792022	10	93740429	T	C	0.043854	0.004985	0.663384	17.8296	1.48e-18	323	FALSE	BTAF1	-56903
Diabetes Type 2	diabetes_type_2	rs1474051	10	93743172	G	C	0.04201	0.004753	0.591223	17.9882	1.03e-18	323	FALSE	BTAF1	-59646
Diabetes Type 2	diabetes_type_2	rs7911552	10	93743454	A	G	-0.043522	0.005531	0.751467	14.4269	3.74e-15	323	FALSE	BTAF1	-59928
Diabetes Type 2	diabetes_type_2	rs11819184	10	93746420	A	G	-0.051758	0.006424	0.843727	15.0873	8.18e-16	323	FALSE	BTAF1	-62894
Diabetes Type 2	diabetes_type_2	rs2792024	10	93747056	T	C	0.049563	0.007979	0.237121	9.26713	5.41e-10	323	FALSE	BTAF1	-63530
Diabetes Type 2	diabetes_type_2	rs2792025	10	93747112	T	C	0.041774	0.004753	0.590639	17.7973	1.59e-18	323	FALSE	BTAF1	-63586
Diabetes Type 2	diabetes_type_2	rs72825305	10	93747839	C	T	-0.051224	0.006424	0.843732	14.7933	1.61e-15	323	FALSE	BTAF1	-64313
Diabetes Type 2	diabetes_type_2	rs72825306	10	93748263	A	G	-0.051224	0.006424	0.843958	14.7933	1.61e-15	323	FALSE	BTAF1	-64737
Diabetes Type 2	diabetes_type_2	rs41287646	10	93749380	T	G	-0.071117	0.009216	0.928316	13.9024	1.25e-14	323	FALSE	BTAF1	-65854
Diabetes Type 2	diabetes_type_2	rs2676806	10	93751259	G	A	0.043448	0.005645	0.248918	13.8334	1.47e-14	323	FALSE	BTAF1	-67733
Diabetes Type 2	diabetes_type_2	rs11816821	10	93752313	A	G	-0.051949	0.006549	0.844315	14.6484	2.25e-15	323	FALSE	BTAF1	-68787
Diabetes Type 2	diabetes_type_2	rs833384	10	93754543	T	G	0.04167	0.004753	0.590751	17.7128	1.94e-18	323	FALSE	BTAF1	-71017
Diabetes Type 2	diabetes_type_2	rs833383	10	93758689	A	G	0.043024	0.005343	0.249009	15.0694	8.52e-16	323	FALSE	BTAF1	-75163
Diabetes Type 2	diabetes_type_2	rs2797639	10	93759517	T	C	0.041336	0.004752	0.590916	17.4481	3.56e-18	323	FALSE	BTAF1	-75991
Diabetes Type 2	diabetes_type_2	rs2797647	10	93763337	A	T	0.041394	0.004752	0.590806	17.4946	3.2e-18	323	FALSE	BTAF1	-79811
Diabetes Type 2	diabetes_type_2	rs2676804	10	93764481	G	A	0.050546	0.006374	0.156903	14.6393	2.29e-15	323	FALSE	BTAF1	-80955
Diabetes Type 2	diabetes_type_2	rs1711842	10	93767797	G	A	0.040418	0.006848	0.539837	8.43232	3.7e-09	323	FALSE	BTAF1	-84271
Diabetes Type 2	diabetes_type_2	rs2995545	10	93768362	C	T	0.041395	0.004752	0.590878	17.4954	3.2e-18	323	FALSE	BTAF1	-84836
Diabetes Type 2	diabetes_type_2	rs7070076	10	93769499	A	G	-0.042989	0.005344	0.751111	15.0417	9.08e-16	323	FALSE	BTAF1	-85973
Diabetes Type 2	diabetes_type_2	rs2676802	10	93771192	T	A	0.0389	0.0068	0.6349	7.96293	1.09e-08	323	FALSE	BTAF1	-87666
Diabetes Type 2	diabetes_type_2	rs2138701	10	93774951	G	T	-0.051525	0.00654	0.843848	14.4572	3.49e-15	323	FALSE	BTAF1	-91425
Diabetes Type 2	diabetes_type_2	rs833372	10	93775373	A	G	0.040437	0.006848	0.539812	8.43984	3.63e-09	323	FALSE	BTAF1	-91847
Diabetes Type 2	diabetes_type_2	rs72825315	10	93775768	A	G	-0.0547	0.0086	0.8346	9.68259	2.08e-10	323	FALSE	BTAF1	-92242
Diabetes Type 2	diabetes_type_2	rs45611639	10	93778332	C	T	-0.050658	0.006419	0.843566	14.5073	3.11e-15	323	FALSE	BTAF1	-94806
Diabetes Type 2	diabetes_type_2	rs833370	10	93779970	G	A	0.041358	0.004752	0.590812	17.4652	3.43e-18	323	FALSE	BTAF1	-96444
Diabetes Type 2	diabetes_type_2	rs2421796	10	93781435	A	G	-0.050658	0.006419	0.843566	14.5073	3.11e-15	323	FALSE	BTAF1	-97909
Diabetes Type 2	diabetes_type_2	rs833368	10	93781926	C	T	0.042832	0.005348	0.248955	14.9163	1.21e-15	323	FALSE	BTAF1	-98400
Diabetes Type 2	diabetes_type_2	rs833367	10	93782545	A	G	0.041203	0.004752	0.590968	17.3403	4.57e-18	323	FALSE	BTAF1	-99019
Diabetes Type 2	diabetes_type_2	rs833366	10	93782660	A	G	0.041358	0.004752	0.590812	17.4652	3.43e-18	323	FALSE	BTAF1	-99134
Diabetes Type 2	diabetes_type_2	rs2995546	10	93785285	T	C	0.040829	0.004753	0.593235	17.0379	9.17e-18	323	FALSE	BTAF1	-101759
Diabetes Type 2	diabetes_type_2	rs1437	10	93790523	A	G	0.040673	0.004753	0.593291	16.914	1.22e-17	323	FALSE	BTAF1	441
Diabetes Type 2	diabetes_type_2	rs833373	10	93791232	C	T	0.040676	0.004753	0.593243	16.917	1.21e-17	323	FALSE	BTAF1	1150
Diabetes Type 2	diabetes_type_2	rs833374	10	93791409	G	A	0.040921	0.004963	0.665791	15.7618	1.73e-16	323	FALSE	BTAF1	1327
Diabetes Type 2	diabetes_type_2	rs833375	10	93792067	C	T	0.040789	0.004753	0.5933	17.0038	9.91e-18	323	FALSE	BTAF1	1985
Diabetes Type 2	diabetes_type_2	rs1711858	10	93793409	A	G	0.040755	0.004754	0.592953	16.9727	1.06e-17	323	FALSE	BTAF1	3327
Diabetes Type 2	diabetes_type_2	rs7076665	10	93794423	G	A	-0.04291	0.005344	0.751273	14.9876	1.03e-15	323	FALSE	BTAF1	4341
Diabetes Type 2	diabetes_type_2	rs855563	10	93794528	T	C	0.040735	0.004754	0.593337	16.9585	1.1e-17	323	FALSE	BTAF1	4446
Diabetes Type 2	diabetes_type_2	rs72825329	10	93795458	T	C	-0.050474	0.006419	0.843544	14.407	3.92e-15	323	FALSE	BTAF1	5376
Diabetes Type 2	diabetes_type_2	rs1711846	10	93795799	A	G	0.04079	0.004754	0.593187	17.0012	9.97e-18	323	FALSE	BTAF1	5717
Diabetes Type 2	diabetes_type_2	rs1776210	10	93795807	A	G	0.040738	0.004754	0.593187	16.96	1.1e-17	323	FALSE	BTAF1	5725
Diabetes Type 2	diabetes_type_2	rs11818872	10	93798296	G	T	-0.050427	0.006419	0.843501	14.3807	4.16e-15	323	FALSE	CPEB3	8153
Diabetes Type 2	diabetes_type_2	rs2676808	10	93798720	G	A	0.040822	0.004754	0.593338	17.0256	9.43e-18	323	FALSE	CPEB3	7729
Diabetes Type 2	diabetes_type_2	rs2676809	10	93798880	A	G	0.040764	0.004754	0.593188	16.9807	1.05e-17	323	FALSE	CPEB3	7569
Diabetes Type 2	diabetes_type_2	rs113917243	10	93801280	C	T	-0.049925	0.006388	0.841824	14.2408	5.74e-15	323	FALSE	CPEB3	5169
Diabetes Type 2	diabetes_type_2	rs833378	10	93804974	C	T	0.041239	0.00479	0.593852	17.1077	7.8e-18	323	FALSE	CPEB3	1475
Diabetes Type 2	diabetes_type_2	rs1776209	10	93810872	A	G	0.042502	0.004962	0.664092	16.9447	1.14e-17	323	FALSE	CPEB3	-4423
Diabetes Type 2	diabetes_type_2	rs10882019	10	93815988	C	T	-0.039498	0.005681	0.755799	11.4285	3.73e-12	323	FALSE	CPEB3	-9539
Diabetes Type 2	diabetes_type_2	rs1099379	10	93818504	C	A	0.0443	0.005586	0.543436	14.6389	2.3e-15	323	FALSE	CPEB3	-12055
Diabetes Type 2	diabetes_type_2	rs2797645	10	93820337	C	A	0.039603	0.005959	0.244498	10.5043	3.13e-11	323	FALSE	CPEB3	-13888
Diabetes Type 2	diabetes_type_2	rs833380	10	93822193	T	C	0.039647	0.005907	0.244498	10.6997	2e-11	323	FALSE	CPEB3	-15744
Diabetes Type 2	diabetes_type_2	rs143539037	10	93827055	C	T	-0.049648	0.006753	0.850651	12.6909	2.04e-13	323	FALSE	CPEB3	-20606
Diabetes Type 2	diabetes_type_2	rs4486531	10	93827056	G	A	0.046178	0.008115	0.224809	7.88661	1.3e-08	323	FALSE	CPEB3	-20607
Diabetes Type 2	diabetes_type_2	rs833386	10	93827436	G	A	0.039511	0.00606	0.244498	10.1399	7.25e-11	323	FALSE	CPEB3	-20987
Diabetes Type 2	diabetes_type_2	rs1622656	10	93828501	C	T	0.048375	0.005507	0.757312	17.7803	1.66e-18	323	FALSE	CPEB3	-22052
Diabetes Type 2	diabetes_type_2	rs833385	10	93831646	C	G	0.044434	0.005554	0.542658	14.8833	1.31e-15	323	FALSE	CPEB3	-25197
Diabetes Type 2	diabetes_type_2	rs11818152	10	93832353	C	T	-0.039973	0.006121	0.75632	10.1684	6.79e-11	323	FALSE	CPEB3	-25904
Diabetes Type 2	diabetes_type_2	rs7093436	10	93832935	C	T	0.039843	0.006093	0.244067	10.1936	6.4e-11	323	FALSE	CPEB3	-26486
Diabetes Type 2	diabetes_type_2	rs7093730	10	93833232	A	G	0.039879	0.006218	0.243824	9.83341	1.47e-10	323	FALSE	CPEB3	-26783
Diabetes Type 2	diabetes_type_2	rs6583801	10	93835656	A	G	-0.039671	0.005932	0.755757	10.6289	2.35e-11	323	FALSE	CPEB3	-29207
Diabetes Type 2	diabetes_type_2	rs833363	10	93836439	T	G	0.050177	0.007586	0.14904	10.4123	3.87e-11	323	FALSE	CPEB3	-29990
Diabetes Type 2	diabetes_type_2	rs833365	10	93838245	T	C	0.039588	0.005946	0.244046	10.5427	2.87e-11	323	FALSE	CPEB3	-31796
Diabetes Type 2	diabetes_type_2	rs1711849	10	93839685	C	T	0.044226	0.005562	0.54339	14.7144	1.93e-15	323	FALSE	CPEB3	-33236
Diabetes Type 2	diabetes_type_2	rs1711850	10	93842826	C	A	-0.03972	0.00635	0.756229	9.38721	4.1e-10	323	FALSE	CPEB3	-36377
Diabetes Type 2	diabetes_type_2	rs12256118	10	93847722	G	A	-0.039852	0.00638	0.756134	9.36429	4.32e-10	323	FALSE	CPEB3	-41273
Diabetes Type 2	diabetes_type_2	rs1229579	10	93849003	C	G	-0.044143	0.005158	0.456947	16.9151	1.22e-17	323	FALSE	CPEB3	-42554
Diabetes Type 2	diabetes_type_2	rs7077333	10	93849332	A	G	-0.039553	0.006474	0.755776	8.98716	1.03e-09	323	FALSE	CPEB3	-42883
Diabetes Type 2	diabetes_type_2	rs1229578	10	93851714	T	C	-0.048316	0.005507	0.242638	17.7403	1.82e-18	323	FALSE	CPEB3	-45265
Diabetes Type 2	diabetes_type_2	rs701844	10	93854199	G	A	-0.033523	0.004672	0.497235	12.1236	7.52e-13	323	FALSE	CPEB3	-47750
Diabetes Type 2	diabetes_type_2	rs17364211	10	93862952	A	T	-0.049839	0.00653	0.851157	13.618	2.41e-14	323	FALSE	CPEB3	-56503
Diabetes Type 2	diabetes_type_2	rs7900237	10	93864366	G	A	-0.049666	0.00653	0.851044	13.5291	2.96e-14	323	FALSE	CPEB3	-57917
Diabetes Type 2	diabetes_type_2	rs72807217	10	93865244	C	T	-0.072183	0.00894	0.923293	15.146	7.14e-16	323	FALSE	CPEB3	-58795
Diabetes Type 2	diabetes_type_2	rs855710	10	93865543	A	C	-0.0492	0.0065	0.4119	13.4062	3.92e-14	323	FALSE	CPEB3	-59094
Diabetes Type 2	diabetes_type_2	rs11186825	10	93866686	T	C	-0.039369	0.006207	0.755588	9.63106	2.34e-10	323	FALSE	CPEB3	-60237
Diabetes Type 2	diabetes_type_2	rs701846	10	93871066	G	A	-0.044143	0.005158	0.45706	16.9151	1.22e-17	323	FALSE	CPEB3	-64617
Diabetes Type 2	diabetes_type_2	rs1229580	10	93875070	C	G	-0.046113	0.008115	0.775189	7.8667	1.36e-08	323	FALSE	CPEB3	-68621
Diabetes Type 2	diabetes_type_2	rs855708	10	93879078	A	C	-0.045442	0.004918	0.372355	19.5794	2.63e-20	323	TRUE	CPEB3	-72629
Diabetes Type 2	diabetes_type_2	rs4565820	10	93879729	G	A	-0.050336	0.007079	0.851023	11.9208	1.2e-12	323	FALSE	CPEB3	-73280
Diabetes Type 2	diabetes_type_2	rs7919699	10	93880868	A	C	-0.038492	0.006819	0.514577	7.77012	1.7e-08	323	FALSE	CPEB3	-74419
Diabetes Type 2	diabetes_type_2	rs7919840	10	93880973	A	G	-0.038783	0.00682	0.514962	7.87736	1.33e-08	323	FALSE	CPEB3	-74524
Diabetes Type 2	diabetes_type_2	rs855707	10	93881063	T	C	-0.044011	0.004998	0.457168	17.8615	1.38e-18	323	FALSE	CPEB3	-74614
Diabetes Type 2	diabetes_type_2	rs855704	10	93881916	C	G	-0.044093	0.005206	0.458056	16.5832	2.61e-17	323	FALSE	CPEB3	-75467
Diabetes Type 2	diabetes_type_2	rs855703	10	93886954	C	T	-0.044405	0.005195	0.458146	16.88	1.32e-17	323	FALSE	CPEB3	-80505
Diabetes Type 2	diabetes_type_2	rs855702	10	93888052	G	A	-0.044209	0.005289	0.45755	16.1735	6.71e-17	323	FALSE	CPEB3	-81603
Diabetes Type 2	diabetes_type_2	rs855699	10	93891432	G	C	-0.044176	0.005223	0.457005	16.5409	2.88e-17	323	FALSE	CPEB3	-84983
Diabetes Type 2	diabetes_type_2	rs855698	10	93891737	A	G	-0.043623	0.004922	0.45362	18.0823	8.27e-19	323	FALSE	CPEB3	-85288
Diabetes Type 2	diabetes_type_2	rs72807234	10	93896342	G	T	-0.050041	0.006527	0.851149	13.7349	1.84e-14	323	FALSE	CPEB3	-89893
Diabetes Type 2	diabetes_type_2	rs9787645	10	93896595	C	T	-0.039897	0.006608	0.755715	8.79336	1.61e-09	323	FALSE	CPEB3	-90146
Diabetes Type 2	diabetes_type_2	rs855697	10	93898323	T	C	-0.048467	0.005573	0.238405	17.444	3.6e-18	323	FALSE	CPEB3	-91874
Diabetes Type 2	diabetes_type_2	rs1229577	10	93899877	G	A	-0.03923	0.00682	0.518631	8.04446	9.03e-09	323	FALSE	CPEB3	-93428
Diabetes Type 2	diabetes_type_2	rs2011483	10	93907150	T	C	-0.03651	0.005975	0.739714	8.98882	1.03e-09	323	FALSE	CPEB3	-100701
Diabetes Type 2	diabetes_type_2	rs2767654	10	93908910	G	A	-0.044783	0.005411	0.464833	15.8755	1.33e-16	323	FALSE	CPEB3	-102461
Diabetes Type 2	diabetes_type_2	rs72807240	10	93918718	A	C	-0.053127	0.007734	0.857254	11.174	6.7e-12	323	FALSE	CPEB3	-112269
Diabetes Type 2	diabetes_type_2	rs7900400	10	93918876	C	T	-0.03673	0.006092	0.74009	8.77044	1.7e-09	323	FALSE	CPEB3	-112427
Diabetes Type 2	diabetes_type_2	rs72807242	10	93919059	T	C	-0.053185	0.00759	0.857326	11.5975	2.53e-12	323	FALSE	CPEB3	-112610
Diabetes Type 2	diabetes_type_2	rs10786029	10	93919120	C	T	-0.048576	0.005503	0.243859	17.944	1.14e-18	323	FALSE	CPEB3	-112671
Diabetes Type 2	diabetes_type_2	rs11186840	10	93919227	G	A	-0.037391	0.005706	0.739343	10.235	5.82e-11	323	FALSE	CPEB3	-112778
Diabetes Type 2	diabetes_type_2	rs7078559	10	93924663	C	T	-0.045229	0.00556	0.464928	15.3629	4.34e-16	323	FALSE	CPEB3	-118214
Diabetes Type 2	diabetes_type_2	rs4642988	10	93927525	T	C	-0.045126	0.005755	0.464028	14.3279	4.7e-15	323	FALSE	CPEB3	-121076
Diabetes Type 2	diabetes_type_2	rs117757158	10	93928050	C	T	-0.070633	0.009178	0.927656	13.8318	1.47e-14	323	FALSE	CPEB3	-121601
Diabetes Type 2	diabetes_type_2	rs7087501	10	93930279	T	C	-0.04493	0.005751	0.464394	14.2294	5.9e-15	323	FALSE	CPEB3	-123830
Diabetes Type 2	diabetes_type_2	rs76546427	10	93933072	T	A	-0.070376	0.009178	0.927656	13.7369	1.83e-14	323	FALSE	CPEB3	-126623
Diabetes Type 2	diabetes_type_2	rs72807247	10	93933513	C	G	-0.052672	0.007235	0.85731	12.4606	3.46e-13	323	FALSE	CPEB3	-127064
Diabetes Type 2	diabetes_type_2	rs6583804	10	93935403	A	G	-0.04492	0.006154	0.470185	12.5201	3.02e-13	323	FALSE	CPEB3	-128954
Diabetes Type 2	diabetes_type_2	rs7071217	10	93939162	T	C	-0.052278	0.007777	0.85696	10.7322	1.85e-11	323	FALSE	CPEB3	-132713
Diabetes Type 2	diabetes_type_2	rs932820	10	93941966	G	A	-0.036536	0.006471	0.739982	7.77434	1.68e-08	323	FALSE	CPEB3	-135517
Diabetes Type 2	diabetes_type_2	rs10882028	10	93943900	C	T	-0.04494	0.005839	0.464509	13.8334	1.47e-14	323	FALSE	CPEB3	-137451
Diabetes Type 2	diabetes_type_2	rs7090737	10	93945441	A	T	-0.039714	0.006889	0.437585	8.07615	8.39e-09	323	FALSE	CPEB3	-138992
Diabetes Type 2	diabetes_type_2	rs7094274	10	93945476	C	T	-0.052845	0.007442	0.857366	11.8897	1.29e-12	323	FALSE	CPEB3	-139027
Diabetes Type 2	diabetes_type_2	rs59386062	10	93946460	G	A	-0.036693	0.006244	0.740306	8.36562	4.31e-09	323	FALSE	CPEB3	-140011
Diabetes Type 2	diabetes_type_2	rs7080731	10	93950268	C	T	-0.036619	0.006267	0.740073	8.27793	5.27e-09	323	FALSE	CPEB3	-143819
Diabetes Type 2	diabetes_type_2	rs11186848	10	93951375	G	A	-0.036697	0.006343	0.740225	8.12985	7.42e-09	323	FALSE	CPEB3	-144926
Diabetes Type 2	diabetes_type_2	rs4933227	10	93951594	T	C	-0.044947	0.005542	0.464779	15.2758	5.3e-16	323	FALSE	CPEB3	-145145
Diabetes Type 2	diabetes_type_2	rs66521023	10	93953842	C	T	-0.036626	0.00637	0.740294	8.0388	9.15e-09	323	FALSE	CPEB3	-147393
Diabetes Type 2	diabetes_type_2	rs72807254	10	93955382	C	T	-0.052756	0.007249	0.857355	12.4522	3.53e-13	323	FALSE	CPEB3	-148933
Diabetes Type 2	diabetes_type_2	rs7071943	10	93956552	T	G	-0.046117	0.006876	0.387317	10.685	2.07e-11	323	FALSE	CPEB3	-150103
Diabetes Type 2	diabetes_type_2	rs11186851	10	93961517	T	C	-0.035223	0.006164	0.736938	7.94662	1.13e-08	323	FALSE	CPEB3	-155068
Diabetes Type 2	diabetes_type_2	rs7920520	10	93969270	C	G	-0.047977	0.005534	0.243221	17.3383	4.59e-18	324	FALSE	CPEB3	-162821
Diabetes Type 2	diabetes_type_2	rs10786031	10	93974271	A	G	-0.044566	0.005234	0.463852	16.756	1.75e-17	324	FALSE	CPEB3	-167822
Diabetes Type 2	diabetes_type_2	rs11818808	10	93981089	A	G	-0.052446	0.006984	0.856443	13.2087	6.18e-14	324	FALSE	CPEB3	-174640
Diabetes Type 2	diabetes_type_2	rs11186862	10	93983657	C	T	-0.036439	0.006379	0.739572	7.94081	1.15e-08	324	FALSE	CPEB3	-177208
Diabetes Type 2	diabetes_type_2	rs7897555	10	93984607	T	A	-0.045171	0.007499	0.297469	8.7559	1.75e-09	324	FALSE	CPEB3	-178158
Diabetes Type 2	diabetes_type_2	rs55732480	10	93989055	T	C	-0.052533	0.007087	0.856612	12.888	1.29e-13	324	FALSE	CPEB3	-182606
Diabetes Type 2	diabetes_type_2	rs10786033	10	93992476	C	T	-0.045016	0.005669	0.464212	14.6783	2.1e-15	324	FALSE	CPEB3	-186027
Diabetes Type 2	diabetes_type_2	rs72807268	10	93995830	T	C	-0.05212	0.006645	0.856611	14.3376	4.6e-15	324	FALSE	CPEB3	-189381
Diabetes Type 2	diabetes_type_2	rs1971471	10	93996428	A	C	-0.044824	0.005467	0.464042	15.5932	2.55e-16	324	FALSE	CPEB3	-189979
Diabetes Type 2	diabetes_type_2	rs72807269	10	93996643	A	G	-0.052206	0.006748	0.856498	13.9703	1.07e-14	324	FALSE	CPEB3	-190194
Diabetes Type 2	diabetes_type_2	rs7091853	10	93997695	G	C	-0.045017	0.005667	0.464268	14.6855	2.06e-15	324	FALSE	CPEB3	-191246
Diabetes Type 2	diabetes_type_2	rs3824734	10	93999850	A	G	-0.044865	0.005524	0.463874	15.3145	4.85e-16	324	FALSE	CPEB3	-193401
Diabetes Type 2	diabetes_type_2	rs3781229	10	94000815	T	A	-0.038865	0.006821	0.518217	7.90538	1.24e-08	324	FALSE	CPEB3	-194366
Diabetes Type 2	diabetes_type_2	rs11186872	10	94008580	G	A	-0.036684	0.005956	0.739525	9.12274	7.54e-10	324	FALSE	CPEB3	-202131
Diabetes Type 2	diabetes_type_2	rs72807274	10	94014115	A	C	-0.053358	0.008499	0.856551	9.45169	3.53e-10	324	FALSE	CPEB3	-207666
Diabetes Type 2	diabetes_type_2	rs7917088	10	94015868	C	T	-0.036384	0.006234	0.739438	8.25997	5.5e-09	324	FALSE	CPEB3	-209419
Diabetes Type 2	diabetes_type_2	rs4933228	10	94016987	T	A	-0.0449	0.005587	0.464031	15.0126	9.71e-16	324	FALSE	CPEB3	-210538
Diabetes Type 2	diabetes_type_2	rs4933229	10	94017666	T	C	-0.044893	0.005594	0.464029	14.9713	1.07e-15	324	FALSE	CPEB3	-211217
Diabetes Type 2	diabetes_type_2	rs7908721	10	94021393	G	A	-0.044903	0.005584	0.464045	15.0303	9.33e-16	324	FALSE	CPEB3	-214944
Diabetes Type 2	diabetes_type_2	rs10882042	10	94025608	G	C	-0.04495	0.005635	0.464039	14.8008	1.58e-15	324	FALSE	CPEB3	-219159
Diabetes Type 2	diabetes_type_2	rs72807278	10	94026838	C	T	-0.052409	0.007204	0.856698	12.4421	3.61e-13	324	FALSE	CPEB3	-220389
Diabetes Type 2	diabetes_type_2	rs9804247	10	94027193	A	G	-0.036729	0.005905	0.73958	9.29156	5.11e-10	324	FALSE	CPEB3	-220744
Diabetes Type 2	diabetes_type_2	rs117720127	10	94031934	G	A	-0.065974	0.011649	0.955391	7.81775	1.52e-08	324	FALSE	CPEB3	-225485
Diabetes Type 2	diabetes_type_2	rs72807282	10	94034124	T	C	-0.05259	0.007118	0.856661	12.8081	1.56e-13	324	FALSE	CPEB3	-227675
Diabetes Type 2	diabetes_type_2	rs149410188	10	94034400	C	G	-0.052509	0.007102	0.856665	12.8277	1.49e-13	324	FALSE	CPEB3	-227951
Diabetes Type 2	diabetes_type_2	rs66882667	10	94034847	A	C	-0.03657	0.006315	0.739237	8.14417	7.18e-09	324	FALSE	CPEB3	-228398
Diabetes Type 2	diabetes_type_2	rs7914436	10	94040444	C	A	-0.0486	0.0067	0.4195	12.3742	4.22e-13	324	FALSE	CPEB3	-233995
Diabetes Type 2	diabetes_type_2	rs72807288	10	94042448	A	G	-0.0612	0.0091	0.8458	10.7408	1.82e-11	324	FALSE	CPEB3	-235999
Diabetes Type 2	diabetes_type_2	rs7098170	10	94046771	G	T	-0.036569	0.006314	0.739293	8.14621	7.14e-09	324	FALSE	CPEB3	-240322
Diabetes Type 2	diabetes_type_2	rs2771265	10	94055289	C	T	0.046263	0.006336	0.610439	12.5278	2.97e-13	324	FALSE	MARCH5	-4369
Diabetes Type 2	diabetes_type_2	rs2254667	10	94058824	C	G	0.043953	0.005154	0.531964	16.8031	1.57e-17	324	FALSE	MARCH5	-7904
Diabetes Type 2	diabetes_type_2	rs117994506	10	94060214	C	G	-0.05214	0.007244	0.857507	12.1961	6.37e-13	324	FALSE	MARCH5	-9294
Diabetes Type 2	diabetes_type_2	rs4933720	10	94061431	G	A	-0.043815	0.004998	0.46863	17.7072	1.96e-18	324	FALSE	MARCH5	-10511
Diabetes Type 2	diabetes_type_2	rs11186914	10	94062631	T	A	-0.043817	0.004997	0.468686	17.7178	1.91e-18	324	FALSE	MARCH5	-11711
Diabetes Type 2	diabetes_type_2	rs11186915	10	94062914	C	T	-0.043917	0.005093	0.468369	17.1585	6.94e-18	324	FALSE	MARCH5	-11994
Diabetes Type 2	diabetes_type_2	rs2771248	10	94064428	A	G	0.043913	0.005097	0.531888	17.1336	7.35e-18	324	FALSE	MARCH5	-13508
Diabetes Type 2	diabetes_type_2	rs2253904	10	94065119	G	A	0.045698	0.006843	0.609386	10.6001	2.51e-11	324	FALSE	MARCH5	-14199
Diabetes Type 2	diabetes_type_2	rs2771253	10	94068103	G	A	0.043906	0.005103	0.531907	17.0867	8.19e-18	324	FALSE	MARCH5	-17183
Diabetes Type 2	diabetes_type_2	rs10748577	10	94068365	G	C	-0.043865	0.005046	0.468348	17.4256	3.75e-18	324	FALSE	MARCH5	-17445
Diabetes Type 2	diabetes_type_2	rs2798254	10	94070742	T	C	0.043866	0.005045	0.531851	17.4338	3.68e-18	324	FALSE	MARCH5	-19822
Diabetes Type 2	diabetes_type_2	rs7094433	10	94074354	A	G	-0.043831	0.004984	0.46837	17.8177	1.52e-18	324	FALSE	MARCH5	-23434
Diabetes Type 2	diabetes_type_2	rs10748578	10	94076448	T	G	-0.043735	0.004884	0.468808	18.4429	3.61e-19	324	FALSE	MARCH5	-25528
Diabetes Type 2	diabetes_type_2	rs117486477	10	94076925	G	A	-0.063864	0.010256	0.941983	9.30906	4.91e-10	324	FALSE	MARCH5	-26005
Diabetes Type 2	diabetes_type_2	rs1812851	10	94077547	G	A	-0.0545	0.0064	0.5408	16.7574	1.75e-17	324	FALSE	MARCH5	-26627
Diabetes Type 2	diabetes_type_2	rs2265195	10	94082060	G	T	0.0485	0.0065	0.5775	13.0492	8.93e-14	324	FALSE	MARCH5	-31140
Diabetes Type 2	diabetes_type_2	rs2245994	10	94085474	G	A	0.045727	0.006814	0.609297	10.6967	2.01e-11	324	FALSE	MARCH5	-34554
Diabetes Type 2	diabetes_type_2	rs10748579	10	94090498	A	G	-0.043607	0.004815	0.46882	18.8464	1.42e-19	324	FALSE	MARCH5	-39578
Diabetes Type 2	diabetes_type_2	rs913649	10	94091067	A	G	0.043693	0.004924	0.531875	18.1209	7.57e-19	324	FALSE	MARCH5	-40147
Diabetes Type 2	diabetes_type_2	rs4999831	10	94091864	A	G	-0.043704	0.004913	0.468256	18.2127	6.13e-19	324	FALSE	MARCH5	-40944
Diabetes Type 2	diabetes_type_2	rs2488793	10	94092719	C	T	0.043741	0.004974	0.531887	17.819	1.52e-18	324	FALSE	MARCH5	-41799
Diabetes Type 2	diabetes_type_2	rs17365265	10	94095165	A	G	-0.050634	0.006739	0.855525	13.22	6.03e-14	324	FALSE	MARCH5	-44245
Diabetes Type 2	diabetes_type_2	rs9943333	10	94096701	A	G	-0.043746	0.005067	0.468328	17.2036	6.26e-18	324	FALSE	MARCH5	-45781
Diabetes Type 2	diabetes_type_2	rs10748580	10	94105923	T	C	-0.043792	0.004925	0.468295	18.1987	6.33e-19	324	FALSE	MARCH5	-55003
Diabetes Type 2	diabetes_type_2	rs10786037	10	94109870	A	G	-0.043819	0.004995	0.468166	17.732	1.85e-18	324	FALSE	MARCH5	-58950
Diabetes Type 2	diabetes_type_2	rs2255718	10	94109877	G	T	0.043869	0.005043	0.531874	17.4508	3.54e-18	324	FALSE	MARCH5	-58957
Diabetes Type 2	diabetes_type_2	rs2771256	10	94113708	G	T	0.04378	0.004936	0.531903	18.1072	7.81e-19	324	FALSE	MARCH5	-62788
Diabetes Type 2	diabetes_type_2	rs950732	10	94114633	C	T	-0.043693	0.004828	0.468804	18.8185	1.52e-19	324	FALSE	MARCH5	912
Diabetes Type 2	diabetes_type_2	rs9419734	10	94122312	A	T	0.043738	0.005073	0.531896	17.157	6.97e-18	324	FALSE	MARCH5	8591
Diabetes Type 2	diabetes_type_2	rs2265197	10	94123499	G	A	0.043785	0.005124	0.531953	16.8672	1.36e-17	324	FALSE	MARCH5	9778
Diabetes Type 2	diabetes_type_2	rs7071233	10	94124103	A	C	-0.043783	0.005127	0.468261	16.8478	1.42e-17	324	FALSE	MARCH5	10382
Diabetes Type 2	diabetes_type_2	rs73320238	10	94125441	A	G	-0.0536	0.0066	0.5381	15.3142	4.85e-16	324	FALSE	MARCH5	11720
Diabetes Type 2	diabetes_type_2	rs2265198	10	94126469	C	T	0.043598	0.005306	0.531815	15.6586	2.19e-16	324	FALSE	MARCH5	12748
Diabetes Type 2	diabetes_type_2	rs149872787	10	94131819	T	G	-0.066045	0.011892	0.956811	7.54329	2.86e-08	324	FALSE	MARCH5	18098
Diabetes Type 2	diabetes_type_2	rs2488799	10	94133789	G	A	0.0485	0.0065	0.5779	13.0492	8.93e-14	324	FALSE	MARCH5	20068
Diabetes Type 2	diabetes_type_2	rs11186954	10	94134467	T	C	-0.043761	0.004961	0.468121	17.9193	1.2e-18	324	FALSE	MARCH5	20746
Diabetes Type 2	diabetes_type_2	rs11186957	10	94139014	A	C	-0.0454	0.0066	0.4931	11.203	6.27e-12	324	FALSE	MARCH5	25293
Diabetes Type 2	diabetes_type_2	rs1810809	10	94146088	A	G	0.0467	0.0064	0.5371	12.5128	3.07e-13	324	FALSE	MARCH5	32367
Diabetes Type 2	diabetes_type_2	rs2480306	10	94153247	T	C	0.046	0.0066	0.5372	11.4815	3.3e-12	324	FALSE	MARCH5	39526
Diabetes Type 2	diabetes_type_2	rs11186977	10	94163389	A	T	-0.032172	0.004674	0.493481	11.217	6.07e-12	324	FALSE	IDE	48052
Diabetes Type 2	diabetes_type_2	rs2260260	10	94166459	G	A	0.033292	0.004674	0.507268	11.9602	1.1e-12	324	FALSE	IDE	44982
Diabetes Type 2	diabetes_type_2	rs2260259	10	94166738	T	A	0.033266	0.004674	0.507218	11.9431	1.14e-12	324	FALSE	IDE	44703
Diabetes Type 2	diabetes_type_2	rs10882063	10	94199337	G	T	0.0536	0.0067	0.6111	14.884	1.31e-15	324	FALSE	IDE	12104
Diabetes Type 2	diabetes_type_2	rs2798253	10	94202905	G	C	-0.0904	0.0067	0.3616	40.7201	1.9e-41	324	FALSE	IDE	8536
Diabetes Type 2	diabetes_type_2	rs12359552	10	94203970	G	A	0.0611	0.0103	0.8857	8.51201	3.08e-09	324	FALSE	IDE	7471
Diabetes Type 2	diabetes_type_2	rs146668074	10	94208781	C	T	-0.055133	0.008517	0.914118	10.0044	9.9e-11	324	FALSE	IDE	2660
Diabetes Type 2	diabetes_type_2	rs6583813	10	94209939	C	T	0.0915	0.007	0.6482	38.2788	5.26e-39	324	FALSE	IDE	1502
Diabetes Type 2	diabetes_type_2	rs3781241	10	94216510	T	C	0.0913	0.0067	0.6502	41.515	3.05e-42	324	TRUE	IDE	-5069
Diabetes Type 2	diabetes_type_2	rs7899603	10	94225017	G	C	-0.038974	0.007086	0.569233	7.41114	3.88e-08	324	FALSE	IDE	-13576
Diabetes Type 2	diabetes_type_2	rs4646957	10	94229912	C	T	-0.028405	0.004775	0.613269	8.55729	2.77e-09	324	FALSE	IDE	-18471
Diabetes Type 2	diabetes_type_2	rs2249960	10	94233120	G	A	0.051897	0.008271	0.10921	9.44138	3.62e-10	325	FALSE	IDE	-21679
Diabetes Type 2	diabetes_type_2	rs7092468	10	94233991	G	T	-0.028703	0.004909	0.613747	8.28787	5.15e-09	325	FALSE	IDE	-22550
Diabetes Type 2	diabetes_type_2	rs17875327	10	94274809	A	G	-0.05079	0.007937	0.865089	9.79243	1.61e-10	325	FALSE	IDE	-63368
Diabetes Type 2	diabetes_type_2	rs59697343	10	94277202	T	C	-0.052516	0.008845	0.921539	8.52534	2.98e-09	325	FALSE	IDE	-65761
Diabetes Type 2	diabetes_type_2	rs74353300	10	94282592	C	T	-0.054747	0.00915	0.927672	8.64787	2.25e-09	325	FALSE	IDE	-71151
Diabetes Type 2	diabetes_type_2	rs7077418	10	94295798	A	G	0.0914	0.007	0.653	38.1973	6.35e-39	325	FALSE	IDE	-84357
Diabetes Type 2	diabetes_type_2	rs11187057	10	94296077	C	T	-0.0403	0.0069	0.6991	8.27219	5.34e-09	325	FALSE	IDE	-84636
Diabetes Type 2	diabetes_type_2	rs1832197	10	94298331	G	A	-0.036106	0.006274	0.570443	8.05185	8.87e-09	325	FALSE	IDE	-86890
Diabetes Type 2	diabetes_type_2	rs76415037	10	94300221	G	A	-0.068333	0.011329	0.954829	8.77701	1.67e-09	325	FALSE	IDE	-88780
Diabetes Type 2	diabetes_type_2	rs10786049	10	94307883	A	G	-0.038136	0.006832	0.568425	7.61399	2.43e-08	325	FALSE	IDE	-96442
Diabetes Type 2	diabetes_type_2	rs74644848	10	94310841	C	T	-0.054597	0.00915	0.927674	8.60409	2.49e-09	325	FALSE	IDE	-99400
Diabetes Type 2	diabetes_type_2	rs78767548	10	94311792	A	G	-0.054862	0.00915	0.927675	8.68101	2.08e-09	325	FALSE	IDE	-100351
Diabetes Type 2	diabetes_type_2	rs10882081	10	94315024	A	G	-0.028107	0.004776	0.61199	8.38718	4.1e-09	325	FALSE	IDE	-103583
Diabetes Type 2	diabetes_type_2	rs61861406	10	94316004	G	C	-0.0596	0.0077	0.7833	13.9834	1.04e-14	325	FALSE	IDE	-104563
Diabetes Type 2	diabetes_type_2	rs10882082	10	94317912	C	T	-0.029864	0.004954	0.673635	8.76913	1.7e-09	325	FALSE	IDE	-106471
Diabetes Type 2	diabetes_type_2	rs7078418	10	94320534	C	T	0.0614	0.0068	0.564	18.7375	1.83e-19	325	FALSE	IDE	-109093
Diabetes Type 2	diabetes_type_2	rs112153717	10	94322938	G	A	-0.057237	0.009857	0.937872	8.18449	6.54e-09	325	FALSE	IDE	-111497
Diabetes Type 2	diabetes_type_2	rs11187072	10	94324409	C	T	0.0648	0.0065	0.5635	22.653	2.22e-23	325	FALSE	IDE	-112968
Diabetes Type 2	diabetes_type_2	rs35418143	10	94324988	G	A	-0.0599	0.008	0.7828	13.1348	7.33e-14	325	FALSE	IDE	-113547
Diabetes Type 2	diabetes_type_2	rs113018426	10	94330765	T	A	-0.054749	0.009149	0.927705	8.65068	2.24e-09	325	FALSE	IDE	-119324
Diabetes Type 2	diabetes_type_2	rs4304670	10	94331139	T	C	-0.028105	0.004777	0.612106	8.38429	4.13e-09	325	FALSE	IDE	-119698
Diabetes Type 2	diabetes_type_2	rs2421945	10	94331341	G	A	-0.027937	0.004777	0.611996	8.29205	5.1e-09	325	FALSE	IDE	-119900
Diabetes Type 2	diabetes_type_2	rs7921325	10	94338652	T	A	0.0627	0.0064	0.5476	21.9065	1.24e-22	325	FALSE	IDE	4819
Diabetes Type 2	diabetes_type_2	rs113336227	10	94341932	T	G	-0.054525	0.009149	0.927667	8.58571	2.6e-09	325	FALSE	IDE	8099
Diabetes Type 2	diabetes_type_2	rs6583825	10	94345227	T	G	0.063	0.0066	0.5453	20.8404	1.44e-21	325	FALSE	KIF11	7816
Diabetes Type 2	diabetes_type_2	rs113563323	10	94346507	C	T	-0.055175	0.009146	0.927665	8.7794	1.66e-09	325	FALSE	KIF11	6536
Diabetes Type 2	diabetes_type_2	rs12355158	10	94350681	G	A	0.0922	0.0067	0.648	42.3177	4.81e-43	325	FALSE	KIF11	2362
Diabetes Type 2	diabetes_type_2	rs12256435	10	94353278	G	T	-0.058364	0.009273	0.930606	9.49642	3.19e-10	325	FALSE	KIF11	-235
Diabetes Type 2	diabetes_type_2	rs12240557	10	94355595	T	C	-0.057893	0.009273	0.930439	9.35403	4.43e-10	325	FALSE	KIF11	-2552
Diabetes Type 2	diabetes_type_2	rs75261479	10	94360590	G	A	-0.057917	0.009274	0.930461	9.35914	4.37e-10	325	FALSE	KIF11	-7547
Diabetes Type 2	diabetes_type_2	rs76519424	10	94363542	G	A	-0.057983	0.009275	0.930476	9.37701	4.2e-10	325	FALSE	KIF11	-10499
Diabetes Type 2	diabetes_type_2	rs79430363	10	94363923	G	T	-0.057917	0.009274	0.930461	9.35914	4.37e-10	325	FALSE	KIF11	-10880
Diabetes Type 2	diabetes_type_2	rs12247024	10	94368052	C	A	-0.057681	0.009274	0.930456	9.28897	5.14e-10	325	FALSE	KIF11	-15009
Diabetes Type 2	diabetes_type_2	rs75762238	10	94368653	T	C	-0.057489	0.009274	0.930425	9.23171	5.87e-10	325	FALSE	KIF11	-15610
Diabetes Type 2	diabetes_type_2	rs113949818	10	94371579	C	A	-0.057724	0.009274	0.93046	9.30146	5e-10	325	FALSE	KIF11	-18536
Diabetes Type 2	diabetes_type_2	rs12252836	10	94376328	C	A	-0.057788	0.009274	0.930517	9.32058	4.78e-10	325	FALSE	KIF11	-23285
Diabetes Type 2	diabetes_type_2	rs11187101	10	94377774	C	A	-0.057529	0.009274	0.93046	9.24322	5.71e-10	325	FALSE	KIF11	-24731
Diabetes Type 2	diabetes_type_2	rs75382300	10	94380885	A	G	-0.057593	0.009274	0.93046	9.26243	5.46e-10	325	FALSE	KIF11	-27842
Diabetes Type 2	diabetes_type_2	rs7894183	10	94382040	G	A	0.0765	0.0065	0.4112	31.214	6.11e-32	325	FALSE	KIF11	-28997
Diabetes Type 2	diabetes_type_2	rs12254289	10	94382170	G	A	-0.057528	0.009274	0.930517	9.24306	5.71e-10	325	FALSE	KIF11	-29127
Diabetes Type 2	diabetes_type_2	rs12262063	10	94382452	T	G	-0.057593	0.009274	0.930517	9.26221	5.47e-10	325	FALSE	KIF11	-29409
Diabetes Type 2	diabetes_type_2	rs12254474	10	94382465	G	A	-0.057593	0.009274	0.930517	9.26221	5.47e-10	325	FALSE	KIF11	-29422
Diabetes Type 2	diabetes_type_2	rs17367408	10	94383074	A	C	-0.091552	0.015339	0.972526	8.6085	2.46e-09	325	FALSE	KIF11	-30031
Diabetes Type 2	diabetes_type_2	rs10082524	10	94383202	T	C	-0.057398	0.009274	0.930291	9.20428	6.25e-10	325	FALSE	KIF11	-30159
Diabetes Type 2	diabetes_type_2	rs111333834	10	94384216	G	A	-0.059156	0.009793	0.937177	8.80151	1.58e-09	325	FALSE	KIF11	-31173
Diabetes Type 2	diabetes_type_2	rs12258463	10	94384469	C	T	-0.057593	0.009274	0.93046	9.2623	5.47e-10	325	FALSE	KIF11	-31426
Diabetes Type 2	diabetes_type_2	rs1573051	10	94387334	T	C	0.0921	0.0067	0.6511	42.2281	5.91e-43	325	FALSE	KIF11	-34291
Diabetes Type 2	diabetes_type_2	rs77659441	10	94389613	G	A	-0.05794	0.009275	0.930517	9.36522	4.31e-10	325	FALSE	KIF11	-36570
Diabetes Type 2	diabetes_type_2	rs12243009	10	94390555	C	G	-0.063	0.0115	0.9145	7.35692	4.4e-08	325	FALSE	KIF11	-37512
Diabetes Type 2	diabetes_type_2	rs10736068	10	94393961	T	C	0.04786	0.006949	0.402645	11.2291	5.9e-12	325	FALSE	KIF11	-40918
Diabetes Type 2	diabetes_type_2	rs12257072	10	94395495	A	G	-0.057928	0.009222	0.93018	9.46021	3.47e-10	325	FALSE	KIF11	-42452
Diabetes Type 2	diabetes_type_2	rs11187109	10	94398974	T	C	-0.05781	0.009277	0.930546	9.32147	4.77e-10	325	FALSE	KIF11	-45931
Diabetes Type 2	diabetes_type_2	rs11187110	10	94400359	T	C	-0.057873	0.009275	0.930519	9.34438	4.52e-10	325	FALSE	KIF11	-47316
Diabetes Type 2	diabetes_type_2	rs11187112	10	94401986	G	C	-0.057808	0.009275	0.930519	9.32519	4.73e-10	325	FALSE	KIF11	-48943
Diabetes Type 2	diabetes_type_2	rs79998448	10	94407245	T	A	-0.057908	0.009277	0.930617	9.35122	4.45e-10	325	FALSE	KIF11	-54202
Diabetes Type 2	diabetes_type_2	rs11187116	10	94412125	G	A	-0.057462	0.009276	0.930494	9.21993	6.03e-10	325	FALSE	KIF11	-59082
Diabetes Type 2	diabetes_type_2	rs11187118	10	94412186	C	T	-0.05719	0.009276	0.930437	9.13989	7.25e-10	325	FALSE	KIF11	-59143
Diabetes Type 2	diabetes_type_2	rs11597699	10	94416401	C	T	-0.049461	0.008016	0.90363	9.15283	7.03e-10	325	FALSE	KIF11	1251
Diabetes Type 2	diabetes_type_2	rs11598250	10	94416521	G	C	-0.055671	0.005563	0.771992	22.8179	1.52e-23	325	FALSE	KIF11	1371
Diabetes Type 2	diabetes_type_2	rs56408368	10	94424041	G	A	0.057597	0.00956	0.930606	8.75823	1.74e-09	325	FALSE	KIF11	8891
Diabetes Type 2	diabetes_type_2	rs79322951	10	94426511	C	G	-0.058685	0.009324	0.931017	9.49506	3.2e-10	325	FALSE	KIF11	11361
Diabetes Type 2	diabetes_type_2	rs11187125	10	94427689	A	G	-0.058231	0.00927	0.930308	9.46164	3.45e-10	325	FALSE	KIF11	12539
Diabetes Type 2	diabetes_type_2	rs7903302	10	94429511	T	C	0.065829	0.006826	0.516489	21.2563	5.54e-22	325	FALSE	KIF11	14361
Diabetes Type 2	diabetes_type_2	rs11187126	10	94429526	C	T	-0.058319	0.00927	0.930247	9.48889	3.24e-10	325	FALSE	KIF11	14376
Diabetes Type 2	diabetes_type_2	rs72811240	10	94430005	G	A	0.058989	0.009807	0.936116	8.73207	1.85e-09	325	FALSE	KIF11	14855
Diabetes Type 2	diabetes_type_2	rs79526675	10	94433081	T	G	-0.095733	0.017536	0.978971	7.31074	4.89e-08	325	FALSE	HHEX	14864
Diabetes Type 2	diabetes_type_2	rs11187131	10	94437245	T	G	-0.057936	0.009269	0.93019	9.37375	4.23e-10	325	FALSE	HHEX	10700
Diabetes Type 2	diabetes_type_2	rs11187132	10	94437595	C	T	-0.057937	0.009269	0.93019	9.37406	4.23e-10	325	FALSE	HHEX	10350
Diabetes Type 2	diabetes_type_2	rs78987702	10	94438970	A	G	-0.046423	0.008116	0.914835	7.96035	1.1e-08	325	FALSE	HHEX	8975
Diabetes Type 2	diabetes_type_2	rs111866816	10	94441507	C	T	-0.061475	0.010119	0.942139	8.89452	1.27e-09	325	FALSE	HHEX	6438
Diabetes Type 2	diabetes_type_2	rs76673042	10	94444192	C	T	-0.057856	0.00927	0.930763	9.34848	4.48e-10	325	FALSE	HHEX	3753
Diabetes Type 2	diabetes_type_2	rs113941735	10	94445853	G	T	-0.057793	0.00927	0.930763	9.32976	4.68e-10	325	FALSE	HHEX	2092
Diabetes Type 2	diabetes_type_2	rs12262390	10	94446123	G	C	-0.057842	0.009271	0.930769	9.34367	4.53e-10	325	FALSE	HHEX	1822
Diabetes Type 2	diabetes_type_2	rs12251379	10	94447579	A	G	-0.057794	0.00927	0.930763	9.3298	4.68e-10	325	FALSE	HHEX	366
Diabetes Type 2	diabetes_type_2	rs76501574	10	94451330	C	T	-0.058152	0.00927	0.93076	9.43741	3.65e-10	325	FALSE	HHEX	-3385
Diabetes Type 2	diabetes_type_2	rs41290176	10	94451730	C	A	-0.048453	0.008392	0.914181	8.09998	7.94e-09	325	FALSE	HHEX	-3785
Diabetes Type 2	diabetes_type_2	rs2275729	10	94452430	T	G	-0.049144	0.008446	0.914071	8.21568	6.09e-09	325	FALSE	HHEX	-4485
Diabetes Type 2	diabetes_type_2	rs12263166	10	94461810	G	A	-0.056708	0.009317	0.930986	8.92439	1.19e-09	325	FALSE	HHEX	6407
Diabetes Type 2	diabetes_type_2	rs11187142	10	94468685	T	C	0.057473	0.008395	0.086779	11.1028	7.89e-12	325	FALSE	HHEX	13282
Diabetes Type 2	diabetes_type_2	rs118169037	10	94476364	C	T	-0.099169	0.017265	0.977636	8.02255	9.49e-09	325	FALSE	HHEX	20961
Diabetes Type 2	diabetes_type_2	rs2488082	10	94477492	T	G	0.058425	0.008452	0.084804	11.307	4.93e-12	325	FALSE	HHEX	22089
Diabetes Type 2	diabetes_type_2	rs11187145	10	94478104	C	T	0.061796	0.008846	0.840631	11.5313	2.94e-12	325	FALSE	HHEX	22701
Diabetes Type 2	diabetes_type_2	rs2488081	10	94478664	T	C	0.058343	0.008452	0.084803	11.2774	5.28e-12	325	FALSE	HHEX	23261
Diabetes Type 2	diabetes_type_2	rs2488080	10	94478693	T	G	0.057905	0.008452	0.085198	11.1198	7.59e-12	325	FALSE	HHEX	23290
Diabetes Type 2	diabetes_type_2	rs12260097	10	94479832	C	T	-0.058335	0.008452	0.915309	11.2745	5.31e-12	325	FALSE	HHEX	24429
Diabetes Type 2	diabetes_type_2	rs2497313	10	94480391	T	C	0.05765	0.008451	0.085032	11.0292	9.35e-12	325	FALSE	HHEX	24988
Diabetes Type 2	diabetes_type_2	rs7086841	10	94480502	C	T	-0.058321	0.008452	0.915253	11.2694	5.38e-12	325	FALSE	HHEX	25099
Diabetes Type 2	diabetes_type_2	rs2497312	10	94480686	C	T	0.050025	0.007775	0.10185	9.89138	1.28e-10	325	FALSE	HHEX	25283
Diabetes Type 2	diabetes_type_2	rs7923837	10	94481917	G	A	0.1084	0.0066	0.6238	59.8418	1.44e-60	325	TRUE	HHEX	26514
Diabetes Type 2	diabetes_type_2	rs2497311	10	94481995	T	C	0.057435	0.008452	0.085028	10.9503	1.12e-11	325	FALSE	HHEX	26592
Diabetes Type 2	diabetes_type_2	rs2488079	10	94483483	T	C	0.057562	0.008452	0.085027	10.9953	1.01e-11	325	FALSE	HHEX	28080
Diabetes Type 2	diabetes_type_2	rs2497309	10	94483976	C	T	0.050485	0.007772	0.101851	10.0688	8.53e-11	325	FALSE	HHEX	28573
Diabetes Type 2	diabetes_type_2	rs2497308	10	94484344	G	A	0.057812	0.008452	0.084857	11.0844	8.23e-12	325	FALSE	HHEX	28941
Diabetes Type 2	diabetes_type_2	rs2488077	10	94484348	C	G	0.057625	0.008452	0.084914	11.0175	9.6e-12	325	FALSE	HHEX	28945
Diabetes Type 2	diabetes_type_2	rs2497307	10	94484624	C	T	0.050639	0.007772	0.101908	10.126	7.48e-11	325	FALSE	HHEX	29221
Diabetes Type 2	diabetes_type_2	rs2488076	10	94486081	A	G	0.058245	0.008453	0.084745	11.2398	5.76e-12	325	FALSE	HHEX	30678
Diabetes Type 2	diabetes_type_2	rs11187150	10	94486842	C	T	-0.058748	0.008453	0.915425	11.4217	3.79e-12	325	FALSE	HHEX	31439
Diabetes Type 2	diabetes_type_2	rs2488074	10	94493739	T	C	0.057227	0.008329	0.09018	11.1792	6.62e-12	325	FALSE	HHEX	38336
Diabetes Type 2	diabetes_type_2	rs76598725	10	94494735	T	C	0.060615	0.009722	0.933191	9.33177	4.66e-10	325	FALSE	HHEX	39332
Diabetes Type 2	diabetes_type_2	rs2497303	10	94495117	A	G	0.057274	0.008701	0.086193	10.3206	4.78e-11	325	FALSE	HHEX	39714
Diabetes Type 2	diabetes_type_2	rs7474809	10	98950477	C	T	-0.031823	0.005178	0.707022	9.08559	8.21e-10	326	FALSE	SLIT1	4800
Diabetes Type 2	diabetes_type_2	rs4917761	10	98967236	C	T	0.027925	0.004857	0.362181	8.03579	9.21e-09	326	FALSE	ARHGAP19	11760
Diabetes Type 2	diabetes_type_2	rs1253423	10	98971960	C	G	-0.031298	0.004878	0.641266	9.8399	1.45e-10	326	FALSE	ARHGAP19	7036
Diabetes Type 2	diabetes_type_2	rs10882876	10	98973815	C	G	0.032824	0.005305	0.357725	9.20069	6.3e-10	326	FALSE	ARHGAP19	5181
Diabetes Type 2	diabetes_type_2	rs701810	10	98974849	C	T	-0.035991	0.004946	0.667107	12.448	3.56e-13	326	FALSE	ARHGAP19	4147
Diabetes Type 2	diabetes_type_2	rs701812	10	98975413	A	G	-0.035977	0.004946	0.667168	12.4393	3.64e-13	326	FALSE	ARHGAP19	3583
Diabetes Type 2	diabetes_type_2	rs701813	10	98975632	C	T	-0.035923	0.004947	0.667737	12.3984	4e-13	326	FALSE	ARHGAP19	3364
Diabetes Type 2	diabetes_type_2	rs701814	10	98975719	G	A	-0.035824	0.004947	0.667751	12.3335	4.64e-13	326	FALSE	ARHGAP19	3277
Diabetes Type 2	diabetes_type_2	rs701815	10	98975893	A	C	-0.035637	0.004947	0.668499	12.213	6.12e-13	326	FALSE	ARHGAP19	3103
Diabetes Type 2	diabetes_type_2	rs1687369	10	98976923	G	A	-0.035768	0.004947	0.669252	12.3003	5.01e-13	326	FALSE	ARHGAP19	2073
Diabetes Type 2	diabetes_type_2	rs701816	10	98977250	C	T	-0.035481	0.004947	0.669141	12.1164	7.65e-13	326	FALSE	ARHGAP19	1746
Diabetes Type 2	diabetes_type_2	rs701817	10	98977329	G	C	-0.03593	0.004947	0.668712	12.406	3.93e-13	326	FALSE	ARHGAP19	1667
Diabetes Type 2	diabetes_type_2	rs1253427	10	98981092	G	A	-0.034959	0.005068	0.696433	11.263	5.46e-12	326	FALSE	ARHGAP19	-2096
Diabetes Type 2	diabetes_type_2	rs1147600	10	98981643	T	C	-0.03555	0.004946	0.669309	12.1627	6.88e-13	326	FALSE	ARHGAP19	-2647
Diabetes Type 2	diabetes_type_2	rs701819	10	98986316	C	A	-0.035445	0.004945	0.669495	12.1003	7.94e-13	326	FALSE	ARHGAP19	-7320
Diabetes Type 2	diabetes_type_2	rs793518	10	98986970	C	T	-0.034599	0.005022	0.69107	11.2357	5.81e-12	326	FALSE	ARHGAP19	-7974
Diabetes Type 2	diabetes_type_2	rs793517	10	98987522	T	C	-0.03539	0.004945	0.669412	12.0675	8.56e-13	326	FALSE	ARHGAP19	-8526
Diabetes Type 2	diabetes_type_2	rs793516	10	98987985	G	T	-0.035603	0.004942	0.668539	12.2147	6.1e-13	326	FALSE	ARHGAP19	-8989
Diabetes Type 2	diabetes_type_2	rs793515	10	98988469	A	C	-0.034643	0.005021	0.69078	11.2679	5.4e-12	326	FALSE	ARHGAP19	-9473
Diabetes Type 2	diabetes_type_2	rs1468069	10	98988759	A	C	0.037436	0.00495	0.364489	13.3852	4.12e-14	326	FALSE	ARHGAP19	-9763
Diabetes Type 2	diabetes_type_2	rs2297987	10	98989454	A	G	0.037593	0.004845	0.363808	14.0459	9e-15	326	TRUE	ARHGAP19	-10458
Diabetes Type 2	diabetes_type_2	rs11189052	10	98993378	A	T	0.037336	0.006443	0.351389	8.15446	7.01e-09	326	FALSE	ARHGAP19	-14382
Diabetes Type 2	diabetes_type_2	rs1253404	10	98993498	G	A	-0.034446	0.005103	0.704057	10.8153	1.53e-11	326	FALSE	ARHGAP19	-14502
Diabetes Type 2	diabetes_type_2	rs946981	10	98995076	A	G	-0.034996	0.004979	0.682377	11.6621	2.18e-12	326	FALSE	ARHGAP19	-16080
Diabetes Type 2	diabetes_type_2	rs8181326	10	98998195	G	A	0.037528	0.006337	0.352468	8.48595	3.27e-09	326	FALSE	ARHGAP19	-19199
Diabetes Type 2	diabetes_type_2	rs2484881	10	98998266	C	T	-0.035572	0.004979	0.681642	12.027	9.4e-13	326	FALSE	ARHGAP19	-19270
Diabetes Type 2	diabetes_type_2	rs2484880	10	98998355	T	C	-0.035574	0.004979	0.681642	12.0285	9.36e-13	326	FALSE	ARHGAP19	-19359
Diabetes Type 2	diabetes_type_2	rs61861820	10	98998974	G	A	-0.034501	0.005102	0.703433	10.8509	1.41e-11	326	FALSE	ARHGAP19	-19978
Diabetes Type 2	diabetes_type_2	rs34787876	10	98999213	T	C	-0.035576	0.004979	0.681644	12.0301	9.33e-13	326	FALSE	ARHGAP19	-20217
Diabetes Type 2	diabetes_type_2	rs11189058	10	99001258	G	A	0.037333	0.006535	0.352039	7.9437	1.14e-08	326	FALSE	ARHGAP19	-22262
Diabetes Type 2	diabetes_type_2	rs13439	10	99006083	G	A	-0.035167	0.004979	0.682159	11.7718	1.69e-12	326	FALSE	ARHGAP19	-27087
Diabetes Type 2	diabetes_type_2	rs1253394	10	99010292	C	G	-0.03446	0.00525	0.703098	10.2638	5.45e-11	326	FALSE	ARHGAP19	-31296
Diabetes Type 2	diabetes_type_2	rs793522	10	99022614	T	G	-0.035765	0.005654	0.704451	9.58598	2.59e-10	326	FALSE	ARHGAP19	-43618
Diabetes Type 2	diabetes_type_2	rs796980	10	99024154	G	A	-0.036034	0.004987	0.683755	12.2849	5.19e-13	326	FALSE	ARHGAP19	-45158
Diabetes Type 2	diabetes_type_2	rs793524	10	99024572	A	G	-0.03572	0.004986	0.683671	12.0869	8.19e-13	326	FALSE	ARHGAP19	-45576
Diabetes Type 2	diabetes_type_2	rs1088187	10	99027581	T	C	-0.034928	0.005385	0.703846	10.042	9.08e-11	326	FALSE	ARHGAP19	-48585
Diabetes Type 2	diabetes_type_2	rs793519	10	99030554	C	G	-0.03463	0.005117	0.709425	10.8678	1.36e-11	326	FALSE	ARHGAP19	-51558
Diabetes Type 2	diabetes_type_2	rs793520	10	99032375	G	A	-0.035726	0.004985	0.683198	12.0965	8.01e-13	326	FALSE	ARHGAP19	-53379
Diabetes Type 2	diabetes_type_2	rs10748692	10	99032843	C	T	0.049175	0.006914	0.413834	11.9263	1.18e-12	326	FALSE	ARHGAP19	-53847
Diabetes Type 2	diabetes_type_2	rs1253387	10	99032968	G	A	-0.035726	0.004985	0.683199	12.0963	8.01e-13	326	FALSE	ARHGAP19	-53972
Diabetes Type 2	diabetes_type_2	rs793531	10	99041167	G	T	-0.034581	0.00511	0.704942	10.867	1.36e-11	326	FALSE	ARHGAP19	-62171
Diabetes Type 2	diabetes_type_2	rs2992773	10	99043197	G	C	-0.034573	0.00511	0.704996	10.8625	1.37e-11	326	FALSE	ARHGAP19	-64201
Diabetes Type 2	diabetes_type_2	rs1253397	10	99045556	C	T	-0.034632	0.00511	0.704999	10.897	1.27e-11	326	FALSE	ARHGAP19	-66560
Diabetes Type 2	diabetes_type_2	rs1253400	10	99049566	G	A	-0.034521	0.00511	0.704999	10.8316	1.47e-11	326	FALSE	ARHGAP19	-70570
Diabetes Type 2	diabetes_type_2	rs1253401	10	99050270	G	A	-0.034733	0.00511	0.70483	10.9564	1.11e-11	326	FALSE	ARHGAP19	-71274
Diabetes Type 2	diabetes_type_2	rs2861877	10	99053316	C	A	-0.034602	0.00511	0.705057	10.8777	1.33e-11	326	FALSE	ARHGAP19	903
Diabetes Type 2	diabetes_type_2	rs7915926	10	99054052	G	A	-0.034729	0.005111	0.704932	10.9487	1.13e-11	326	FALSE	ARHGAP19	1639
Diabetes Type 2	diabetes_type_2	rs34115590	10	99056879	C	T	-0.035282	0.005106	0.703865	11.2981	5.03e-12	326	FALSE	ARHGAP19	4466
Diabetes Type 2	diabetes_type_2	rs61861843	10	99063537	G	A	-0.035024	0.005105	0.703695	11.1502	7.08e-12	326	FALSE	ARHGAP19	11124
Diabetes Type 2	diabetes_type_2	rs61861844	10	99064171	G	A	-0.035056	0.005105	0.703731	11.1659	6.82e-12	326	FALSE	ARHGAP19	11758
Diabetes Type 2	diabetes_type_2	rs79672078	10	99065466	G	A	-0.035026	0.005105	0.703692	11.1511	7.06e-12	326	FALSE	ARHGAP19	13053
Diabetes Type 2	diabetes_type_2	rs10082521	10	99070526	A	T	-0.034032	0.00519	0.709666	10.2463	5.67e-11	326	FALSE	FRAT1	8496
Diabetes Type 2	diabetes_type_2	rs7091162	10	99071242	G	T	-0.037706	0.005037	0.692472	13.1291	7.43e-14	326	FALSE	FRAT1	7780
Diabetes Type 2	diabetes_type_2	rs11189121	10	99072036	T	C	-0.035867	0.005026	0.685885	12.0011	9.97e-13	326	FALSE	FRAT1	6986
Diabetes Type 2	diabetes_type_2	rs12240590	10	99072066	G	C	-0.036127	0.005026	0.686001	12.1639	6.86e-13	326	FALSE	FRAT1	6956
Diabetes Type 2	diabetes_type_2	rs61861849	10	99073083	C	A	-0.036041	0.004987	0.686004	12.2881	5.15e-13	326	FALSE	FRAT1	5939
Diabetes Type 2	diabetes_type_2	rs111923823	10	99073255	C	A	-0.036024	0.005026	0.685999	12.0986	7.97e-13	326	FALSE	FRAT1	5767
Diabetes Type 2	diabetes_type_2	rs12769073	10	99073463	A	G	-0.036107	0.005027	0.685871	12.1494	7.09e-13	326	FALSE	FRAT1	5559
Diabetes Type 2	diabetes_type_2	rs34624597	10	99074130	C	T	-0.03508	0.005112	0.708025	11.1519	7.05e-12	326	FALSE	FRAT1	4892
Diabetes Type 2	diabetes_type_2	rs12782676	10	99075186	C	T	-0.035152	0.005112	0.70831	11.1942	6.4e-12	326	FALSE	FRAT1	3836
Diabetes Type 2	diabetes_type_2	rs36098270	10	99075359	G	A	-0.035101	0.005112	0.708199	11.1639	6.86e-12	326	FALSE	FRAT1	3663
Diabetes Type 2	diabetes_type_2	rs35717991	10	99078483	G	T	-0.039673	0.007167	0.875713	7.4978	3.18e-08	326	FALSE	FRAT1	539
Diabetes Type 2	diabetes_type_2	rs34288920	10	99083483	C	T	-0.034804	0.005113	0.708338	10.987	1.03e-11	326	FALSE	FRAT1	1811
Diabetes Type 2	diabetes_type_2	rs7101333	10	99083669	A	G	-0.034656	0.005113	0.708497	10.8983	1.26e-11	326	FALSE	FRAT1	1997
Diabetes Type 2	diabetes_type_2	rs4917765	10	99086585	T	C	0.034981	0.005108	0.296398	11.1111	7.74e-12	326	FALSE	FRAT1	4913
Diabetes Type 2	diabetes_type_2	rs56189004	10	99086632	A	G	-0.035187	0.00589	0.681398	8.62258	2.38e-09	326	FALSE	FRAT1	4960
Diabetes Type 2	diabetes_type_2	rs1890966	10	99094436	G	A	-0.036414	0.006339	0.654544	8.02386	9.47e-09	326	FALSE	FRAT2	-2181
Diabetes Type 2	diabetes_type_2	rs7070902	10	99096752	C	T	-0.041174	0.005922	0.80318	11.4288	3.73e-12	326	FALSE	FRAT2	2294
Diabetes Type 2	diabetes_type_2	rs2861879	10	99099021	C	T	-0.033939	0.005427	0.737001	9.38478	4.12e-10	326	FALSE	FRAT2	4563
Diabetes Type 2	diabetes_type_2	rs66531566	10	99118929	G	A	-0.036004	0.005192	0.724853	11.3731	4.24e-12	326	FALSE	RRP12	-2814
Diabetes Type 2	diabetes_type_2	rs11817846	10	99123332	G	C	-0.03583	0.005192	0.724571	11.2705	5.36e-12	326	FALSE	RRP12	-7217
Diabetes Type 2	diabetes_type_2	rs7079477	10	99161831	C	G	-0.03598	0.005164	0.719968	11.4747	3.35e-12	326	FALSE	RRP12	704
Diabetes Type 2	diabetes_type_2	rs11812581	10	99173441	C	A	-0.032512	0.005197	0.724325	9.38943	4.08e-10	326	FALSE	AL355490.1	5787
Diabetes Type 2	diabetes_type_2	rs34041345	10	99174580	T	G	-0.032298	0.005197	0.724243	9.27566	5.3e-10	326	FALSE	AL355490.1	4648
Diabetes Type 2	diabetes_type_2	rs61861914	10	99203240	G	A	-0.038425	0.006689	0.855955	8.02326	9.48e-09	326	FALSE	EXOSC1	-7341
Diabetes Type 2	diabetes_type_2	rs34759540	10	99210310	G	A	-0.030586	0.005194	0.724321	8.3972	4.01e-09	326	FALSE	ZDHHC16	-4383
Diabetes Type 2	diabetes_type_2	rs34312169	10	99214761	C	A	-0.039624	0.00608	0.815987	10.131	7.4e-11	326	FALSE	ZDHHC16	-8834
Diabetes Type 2	diabetes_type_2	rs11598766	10	99225361	G	A	-0.031397	0.005185	0.719543	8.84125	1.44e-09	326	FALSE	MMS19	-7280
Diabetes Type 2	diabetes_type_2	rs29001315	10	99226370	A	C	-0.031075	0.005137	0.714814	8.82599	1.49e-09	326	FALSE	MMS19	-8289
Diabetes Type 2	diabetes_type_2	rs11592973	10	99229489	G	A	-0.031343	0.005185	0.719599	8.81283	1.54e-09	326	FALSE	MMS19	-11408
Diabetes Type 2	diabetes_type_2	rs11593116	10	99230330	G	A	-0.031245	0.005145	0.718264	8.88675	1.3e-09	326	FALSE	MMS19	-12249
Diabetes Type 2	diabetes_type_2	rs7090757	10	99232931	T	C	-0.03155	0.005185	0.719487	8.92006	1.2e-09	326	FALSE	MMS19	-14850
Diabetes Type 2	diabetes_type_2	rs7073097	10	99232950	G	A	-0.031362	0.005147	0.718267	8.94473	1.14e-09	326	FALSE	MMS19	-14869
Diabetes Type 2	diabetes_type_2	rs872106	10	99236217	C	G	-0.03145	0.005148	0.719487	8.98763	1.03e-09	326	FALSE	MMS19	-18136
Diabetes Type 2	diabetes_type_2	rs11595151	10	99244456	C	T	-0.031586	0.005186	0.719363	8.93721	1.16e-09	327	TRUE	MMS19	-26375
Diabetes Type 2	diabetes_type_2	rs7901283	10	99246181	G	A	-0.031529	0.005186	0.719421	8.90722	1.24e-09	327	FALSE	MMS19	-28100
Diabetes Type 2	diabetes_type_2	rs11591644	10	99252356	T	C	-0.031305	0.005283	0.713426	8.49399	3.21e-09	327	FALSE	MMS19	-34275
Diabetes Type 2	diabetes_type_2	rs29001262	10	99253302	C	T	-0.031425	0.005186	0.719498	8.85118	1.41e-09	327	FALSE	MMS19	-35221
Diabetes Type 2	diabetes_type_2	rs29001259	10	99255609	G	C	-0.030645	0.005143	0.715353	8.584	2.61e-09	327	FALSE	MMS19	-37528
Diabetes Type 2	diabetes_type_2	rs12767191	10	99256163	C	T	-0.030618	0.00519	0.720096	8.42488	3.76e-09	327	FALSE	MMS19	-38082
Diabetes Type 2	diabetes_type_2	rs10882947	10	99266278	A	G	-0.028097	0.00512	0.708155	7.38089	4.16e-08	327	FALSE	UBTD1	-7653
Diabetes Type 2	diabetes_type_2	rs7077917	10	99268871	G	A	-0.028323	0.00512	0.708723	7.4883	3.25e-08	327	FALSE	UBTD1	-10246
Diabetes Type 2	diabetes_type_2	rs11189247	10	99270811	C	T	-0.027924	0.00512	0.707958	7.297	5.05e-08	327	FALSE	UBTD1	-12186
Diabetes Type 2	diabetes_type_2	rs7922986	10	102411904	A	T	0.027411	0.004711	0.460534	8.21486	6.1e-09	328	FALSE	PAX2	83456
Diabetes Type 2	diabetes_type_2	rs117597828	10	102416055	C	T	-0.030863	0.005525	0.772667	7.62475	2.37e-08	328	FALSE	PAX2	79305
Diabetes Type 2	diabetes_type_2	rs72838588	10	102420171	G	A	-0.030418	0.004762	0.59038	9.76075	1.73e-10	328	FALSE	PAX2	75189
Diabetes Type 2	diabetes_type_2	rs61607357	10	102420598	T	G	-0.031792	0.004762	0.588537	10.5958	2.54e-11	328	TRUE	PAX2	74762
Diabetes Type 2	diabetes_type_2	rs72838591	10	102422947	G	T	-0.032601	0.005525	0.771246	8.43022	3.71e-09	328	FALSE	PAX2	72413
Diabetes Type 2	diabetes_type_2	rs58159281	10	102424219	A	G	-0.030474	0.005525	0.771803	7.44826	3.56e-08	328	FALSE	PAX2	71141
Diabetes Type 2	diabetes_type_2	rs72844408	10	102425467	G	A	-0.030244	0.005525	0.770584	7.34544	4.51e-08	328	FALSE	PAX2	69893
Diabetes Type 2	diabetes_type_2	rs1341051	10	112614210	G	C	-0.03036	0.005333	0.257666	7.89265	1.28e-08	329	FALSE	RBM20	14983
Diabetes Type 2	diabetes_type_2	rs4918607	10	112620904	C	A	0.03104	0.005382	0.74921	8.0821	8.28e-09	329	TRUE	PDCD4	10661
Diabetes Type 2	diabetes_type_2	rs7067540	10	112621837	T	C	-0.030847	0.005382	0.2509	7.98971	1.02e-08	329	FALSE	PDCD4	9728
Diabetes Type 2	diabetes_type_2	rs1341053	10	112624417	T	C	-0.030105	0.005381	0.252262	7.64405	2.27e-08	329	FALSE	PDCD4	7148
Diabetes Type 2	diabetes_type_2	rs10787289	10	112657207	A	G	-0.030563	0.005426	0.2471	7.74105	1.82e-08	329	FALSE	PDCD4	-25642
Diabetes Type 2	diabetes_type_2	rs7895872	10	112678657	G	T	-0.03065	0.005423	0.247536	7.7893	1.62e-08	329	FALSE	BBIP1	-20169
Diabetes Type 2	diabetes_type_2	rs4369325	10	112975177	G	A	0.071604	0.01212	0.911308	8.44896	3.56e-09	330	FALSE	NA	NA
Diabetes Type 2	diabetes_type_2	rs12263303	10	112989018	A	C	0.072868	0.012063	0.910326	8.80168	1.58e-09	330	FALSE	NA	NA
Diabetes Type 2	diabetes_type_2	rs373054657	10	112989417	A	G	0.070437	0.011966	0.908409	8.39214	4.05e-09	330	FALSE	NA	NA
Diabetes Type 2	diabetes_type_2	rs34083578	10	112989611	C	T	0.072285	0.012116	0.910575	8.60219	2.5e-09	330	FALSE	NA	NA
Diabetes Type 2	diabetes_type_2	rs17128645	10	113015309	G	A	0.071897	0.01212	0.911349	8.51222	3.07e-09	330	FALSE	NA	NA
Diabetes Type 2	diabetes_type_2	rs10885120	10	113038224	A	T	0.056264	0.009733	0.899179	8.11681	7.64e-09	330	FALSE	NA	NA
Diabetes Type 2	diabetes_type_2	rs4570512	10	113039027	A	T	-0.053156	0.009526	0.154316	7.60845	2.46e-08	330	FALSE	NA	NA
Diabetes Type 2	diabetes_type_2	rs35824917	10	113039220	A	T	0.0569	0.009094	0.899292	9.39236	4.05e-10	330	FALSE	NA	NA
Diabetes Type 2	diabetes_type_2	rs35736754	10	113040799	T	C	0.057314	0.008958	0.899822	9.78838	1.63e-10	330	FALSE	NA	NA
Diabetes Type 2	diabetes_type_2	rs35126798	10	113040826	A	G	0.057363	0.008909	0.899822	9.90501	1.24e-10	330	FALSE	NA	NA
Diabetes Type 2	diabetes_type_2	rs11195508	10	113046379	C	G	0.051458	0.006611	0.849067	14.1312	7.39e-15	330	TRUE	NA	NA
Diabetes Type 2	diabetes_type_2	rs7084296	10	113048223	G	A	-0.033301	0.005294	0.266183	9.48471	3.28e-10	330	FALSE	NA	NA
Diabetes Type 2	diabetes_type_2	rs10885123	10	113048321	C	T	0.050995	0.007611	0.861934	10.6665	2.16e-11	330	FALSE	NA	NA
Diabetes Type 2	diabetes_type_2	rs72824062	10	114561232	C	T	-0.164481	0.01655	0.979523	22.5193	3.02e-23	331	FALSE	VTI1A	-354476
Diabetes Type 2	diabetes_type_2	rs35955194	10	114564129	C	T	-0.211355	0.036004	0.995033	8.34958	4.47e-09	331	FALSE	VTI1A	-357373
Diabetes Type 2	diabetes_type_2	rs146072633	10	114567410	C	T	0.073098	0.011901	0.956377	9.07626	8.39e-10	331	FALSE	VTI1A	-360654
Diabetes Type 2	diabetes_type_2	rs145220772	10	114578143	C	T	-0.148184	0.022872	0.983863	10.0195	9.56e-11	331	FALSE	VTI1A	-371387
Diabetes Type 2	diabetes_type_2	rs11196122	10	114593006	G	A	0.028678	0.005091	0.669083	7.74205	1.81e-08	331	FALSE	VTI1A	14503
Diabetes Type 2	diabetes_type_2	rs11814823	10	114593614	A	T	-0.053934	0.00597	0.787024	18.7542	1.76e-19	331	FALSE	VTI1A	15111
Diabetes Type 2	diabetes_type_2	rs78244222	10	114594852	T	C	0.127874	0.016228	0.974125	14.4632	3.44e-15	331	FALSE	VTI1A	16349
Diabetes Type 2	diabetes_type_2	rs180863361	10	114596377	T	C	0.21493	0.019947	0.983272	26.3134	4.86e-27	331	FALSE	VTI1A	17874
Diabetes Type 2	diabetes_type_2	rs191891520	10	114596863	C	T	-0.265745	0.047615	0.995125	7.61106	2.45e-08	331	FALSE	VTI1A	18360
Diabetes Type 2	diabetes_type_2	rs181789506	10	114598520	C	T	0.218144	0.019839	0.983267	27.3644	4.32e-28	331	FALSE	VTI1A	20017
Diabetes Type 2	diabetes_type_2	rs149038588	10	114599019	C	G	0.207329	0.024176	0.977782	16.9835	1.04e-17	331	FALSE	VTI1A	20516
Diabetes Type 2	diabetes_type_2	rs183665202	10	114600863	C	A	0.218488	0.019804	0.983262	27.5425	2.87e-28	331	FALSE	VTI1A	22360
Diabetes Type 2	diabetes_type_2	rs117753849	10	114603431	A	G	-0.171102	0.024562	0.985569	11.4706	3.38e-12	331	FALSE	VTI1A	24928
Diabetes Type 2	diabetes_type_2	rs60084392	10	114603853	C	T	-0.170336	0.023543	0.985574	12.3142	4.85e-13	331	FALSE	VTI1A	25350
Diabetes Type 2	diabetes_type_2	rs185210962	10	114603922	A	G	0.219323	0.01975	0.983312	27.8922	1.28e-28	331	FALSE	VTI1A	25419
Diabetes Type 2	diabetes_type_2	rs141117847	10	114604287	A	G	-0.1703	0.021878	0.985386	14.133	7.36e-15	331	FALSE	VTI1A	25784
Diabetes Type 2	diabetes_type_2	rs11196129	10	114604922	C	T	-0.17066	0.022221	0.985335	13.779	1.66e-14	331	FALSE	VTI1A	26419
Diabetes Type 2	diabetes_type_2	rs11196130	10	114604985	A	G	-0.170408	0.021912	0.985335	14.1092	7.78e-15	331	FALSE	VTI1A	26482
Diabetes Type 2	diabetes_type_2	rs11196132	10	114605095	A	G	-0.170267	0.02182	0.985335	14.199	6.32e-15	331	FALSE	VTI1A	26592
Diabetes Type 2	diabetes_type_2	rs11196133	10	114605294	G	A	-0.17008	0.021493	0.985335	14.5801	2.63e-15	331	FALSE	VTI1A	26791
Diabetes Type 2	diabetes_type_2	rs112826124	10	114605693	C	T	-0.169974	0.02132	0.985335	14.787	1.63e-15	331	FALSE	VTI1A	27190
Diabetes Type 2	diabetes_type_2	rs111418641	10	114605772	G	T	-0.170004	0.021382	0.985335	14.7112	1.94e-15	331	FALSE	VTI1A	27269
Diabetes Type 2	diabetes_type_2	rs58109850	10	114606168	C	T	-0.169474	0.020701	0.985278	15.5494	2.82e-16	331	FALSE	VTI1A	27665
Diabetes Type 2	diabetes_type_2	rs56870107	10	114606195	G	A	-0.17003	0.021447	0.985335	14.631	2.34e-15	331	FALSE	VTI1A	27692
Diabetes Type 2	diabetes_type_2	rs11196134	10	114607915	A	G	-0.168001	0.022996	0.985269	12.5416	2.87e-13	331	FALSE	VTI1A	29412
Diabetes Type 2	diabetes_type_2	rs1327692	10	114609063	A	C	-0.046832	0.005336	0.29942	17.7507	1.78e-18	331	FALSE	VTI1A	30560
Diabetes Type 2	diabetes_type_2	rs184416001	10	114609159	C	T	0.217155	0.019691	0.983312	27.5211	3.01e-28	331	FALSE	VTI1A	30656
Diabetes Type 2	diabetes_type_2	rs477167	10	114611504	C	G	-0.047575	0.005371	0.302607	18.0668	8.57e-19	331	FALSE	VTI1A	33001
Diabetes Type 2	diabetes_type_2	rs115209691	10	114611825	G	A	-0.170511	0.022176	0.985391	13.8093	1.55e-14	331	FALSE	VTI1A	33322
Diabetes Type 2	diabetes_type_2	rs1547191	10	114612972	C	T	-0.051419	0.008861	0.267421	8.17502	6.68e-09	331	FALSE	VTI1A	34469
Diabetes Type 2	diabetes_type_2	rs11815670	10	114613439	G	A	-0.169758	0.021427	0.985333	14.6132	2.44e-15	331	FALSE	VTI1A	34936
Diabetes Type 2	diabetes_type_2	rs139221888	10	114616193	G	A	0.218049	0.019669	0.983311	27.8003	1.58e-28	331	FALSE	VTI1A	37690
Diabetes Type 2	diabetes_type_2	rs183818272	10	114618114	C	T	0.2483	0.0375	0.9905	10.4335	3.69e-11	331	FALSE	VTI1A	39611
Diabetes Type 2	diabetes_type_2	rs181700480	10	114619419	G	A	0.218361	0.019687	0.983311	27.8282	1.49e-28	331	FALSE	VTI1A	40916
Diabetes Type 2	diabetes_type_2	rs181424888	10	114623979	G	C	0.218645	0.019685	0.983311	27.9027	1.25e-28	331	FALSE	VTI1A	45476
Diabetes Type 2	diabetes_type_2	rs190841954	10	114627320	C	A	0.2401	0.0341	0.9877	11.7025	1.98e-12	331	FALSE	VTI1A	48817
Diabetes Type 2	diabetes_type_2	rs182975480	10	114628299	A	C	0.218167	0.019682	0.98331	27.7936	1.61e-28	331	FALSE	VTI1A	49796
Diabetes Type 2	diabetes_type_2	rs112414110	10	114629816	C	G	-0.048103	0.007225	0.804951	10.5401	2.88e-11	331	FALSE	VTI1A	51313
Diabetes Type 2	diabetes_type_2	rs182753042	10	114630739	G	A	-0.232985	0.041145	0.993369	7.81563	1.53e-08	331	FALSE	VTI1A	52236
Diabetes Type 2	diabetes_type_2	rs115680916	10	114632746	A	G	-0.167712	0.020852	0.985268	15.0355	9.21e-16	331	FALSE	VTI1A	54243
Diabetes Type 2	diabetes_type_2	rs61872450	10	114636032	C	T	-0.233869	0.041202	0.993396	7.85014	1.41e-08	331	FALSE	VTI1A	57529
Diabetes Type 2	diabetes_type_2	rs182338536	10	114638092	G	C	0.219147	0.019678	0.983369	28.045	9.02e-29	331	FALSE	VTI1A	59589
Diabetes Type 2	diabetes_type_2	rs11815748	10	114638176	C	T	-0.167525	0.021025	0.985266	14.7711	1.69e-15	331	FALSE	VTI1A	59673
Diabetes Type 2	diabetes_type_2	rs189791659	10	114639670	T	C	0.219685	0.019677	0.98337	28.1821	6.58e-29	331	FALSE	VTI1A	61167
Diabetes Type 2	diabetes_type_2	rs536354625	10	114642148	C	T	-0.21215	0.035276	0.990829	8.72985	1.86e-09	331	FALSE	VTI1A	63645
Diabetes Type 2	diabetes_type_2	rs78391365	10	114642156	T	C	-0.169321	0.023867	0.985037	11.869	1.35e-12	331	FALSE	VTI1A	63653
Diabetes Type 2	diabetes_type_2	rs192107703	10	114643101	C	T	0.219758	0.019674	0.98337	28.2084	6.19e-29	331	FALSE	VTI1A	64598
Diabetes Type 2	diabetes_type_2	rs4918784	10	114643471	A	G	-0.0528	0.009262	0.263526	7.91166	1.23e-08	331	FALSE	VTI1A	64968
Diabetes Type 2	diabetes_type_2	rs145907218	10	114643518	C	A	-0.265704	0.04732	0.995142	7.69595	2.01e-08	331	FALSE	VTI1A	65015
Diabetes Type 2	diabetes_type_2	rs1885283	10	114648499	C	A	-0.088483	0.016007	0.878051	7.47873	3.32e-08	331	FALSE	TCF7L2	61510
Diabetes Type 2	diabetes_type_2	rs184234786	10	114649118	T	G	0.221182	0.019708	0.983454	28.468	3.4e-29	331	FALSE	TCF7L2	60891
Diabetes Type 2	diabetes_type_2	rs187368488	10	114652144	C	T	0.221123	0.019708	0.983454	28.4525	3.53e-29	331	FALSE	TCF7L2	57865
Diabetes Type 2	diabetes_type_2	rs184293104	10	114653875	T	C	0.221287	0.019709	0.983454	28.4929	3.21e-29	331	FALSE	TCF7L2	56134
Diabetes Type 2	diabetes_type_2	rs185395039	10	114654837	C	T	-0.179268	0.018117	0.981829	22.3308	4.67e-23	331	FALSE	TCF7L2	55172
Diabetes Type 2	diabetes_type_2	rs190320486	10	114654943	A	T	0.221097	0.019709	0.983454	28.4449	3.59e-29	331	FALSE	TCF7L2	55066
Diabetes Type 2	diabetes_type_2	rs181119954	10	114656297	G	A	0.221336	0.019711	0.983454	28.4994	3.17e-29	331	FALSE	TCF7L2	53712
Diabetes Type 2	diabetes_type_2	rs61872457	10	114657375	A	T	-0.255639	0.04248	0.993817	8.74036	1.82e-09	331	FALSE	TCF7L2	52634
Diabetes Type 2	diabetes_type_2	rs184953419	10	114660043	T	A	0.221435	0.019711	0.983454	28.5215	3.01e-29	331	FALSE	TCF7L2	49966
Diabetes Type 2	diabetes_type_2	rs61872459	10	114660643	C	A	-0.255785	0.042481	0.993817	8.74926	1.78e-09	331	FALSE	TCF7L2	49366
Diabetes Type 2	diabetes_type_2	rs184715764	10	114663582	C	T	0.221775	0.019732	0.983455	28.5486	2.83e-29	331	FALSE	TCF7L2	46427
Diabetes Type 2	diabetes_type_2	rs7098452	10	114665428	C	G	-0.064931	0.011706	0.149488	7.52521	2.98e-08	331	FALSE	TCF7L2	44581
Diabetes Type 2	diabetes_type_2	rs61875065	10	114666342	A	G	-0.255785	0.04248	0.993817	8.7496	1.78e-09	331	FALSE	TCF7L2	43667
Diabetes Type 2	diabetes_type_2	rs182988223	10	114666829	G	A	0.222491	0.019734	0.983455	28.7227	1.89e-29	331	FALSE	TCF7L2	43180
Diabetes Type 2	diabetes_type_2	rs188483850	10	114667928	G	A	0.222528	0.019735	0.983455	28.7288	1.87e-29	331	FALSE	TCF7L2	42081
Diabetes Type 2	diabetes_type_2	rs61875066	10	114668142	C	T	-0.255806	0.042481	0.993818	8.75036	1.78e-09	331	FALSE	TCF7L2	41867
Diabetes Type 2	diabetes_type_2	rs187358346	10	114668703	G	A	0.222799	0.019737	0.983456	28.7915	1.62e-29	331	FALSE	TCF7L2	41306
Diabetes Type 2	diabetes_type_2	rs190118336	10	114670323	A	G	0.222797	0.019739	0.983456	28.7839	1.64e-29	331	FALSE	TCF7L2	39686
Diabetes Type 2	diabetes_type_2	rs11196149	10	114673468	A	G	-0.064648	0.0118	0.156116	7.35818	4.38e-08	331	FALSE	TCF7L2	36541
Diabetes Type 2	diabetes_type_2	rs116425039	10	114681965	G	A	0.23727	0.029089	0.983793	15.4414	3.62e-16	331	FALSE	TCF7L2	28044
Diabetes Type 2	diabetes_type_2	rs190760912	10	114685440	A	C	0.237221	0.02894	0.983793	15.5861	2.59e-16	331	FALSE	TCF7L2	24569
Diabetes Type 2	diabetes_type_2	rs181249917	10	114687666	T	C	0.235533	0.02733	0.983794	17.1428	7.2e-18	331	FALSE	TCF7L2	22343
Diabetes Type 2	diabetes_type_2	rs181014825	10	114694425	A	G	0.236164	0.027165	0.983795	17.4308	3.71e-18	331	FALSE	TCF7L2	15584
Diabetes Type 2	diabetes_type_2	rs190244911	10	114698066	C	T	0.236607	0.02767	0.983848	16.8906	1.29e-17	331	FALSE	TCF7L2	11943
Diabetes Type 2	diabetes_type_2	rs185452077	10	114698876	C	A	0.236563	0.027597	0.983849	16.969	1.07e-17	331	FALSE	TCF7L2	11133
Diabetes Type 2	diabetes_type_2	rs536643418	10	114699835	C	G	-0.205146	0.026505	0.983821	13.9824	1.04e-14	331	FALSE	TCF7L2	10174
Diabetes Type 2	diabetes_type_2	rs184856155	10	114702731	G	A	0.238057	0.029025	0.983849	15.6031	2.49e-16	331	FALSE	TCF7L2	7278
Diabetes Type 2	diabetes_type_2	rs184910699	10	114703294	G	A	0.238252	0.029162	0.983849	15.4892	3.24e-16	331	FALSE	TCF7L2	6715
Diabetes Type 2	diabetes_type_2	rs149911199	10	114703335	G	A	0.109316	0.020021	0.982332	7.31259	4.87e-08	331	FALSE	TCF7L2	6674
Diabetes Type 2	diabetes_type_2	rs181344886	10	114705589	G	T	0.23845	0.029294	0.98385	15.3808	4.16e-16	331	FALSE	TCF7L2	4420
Diabetes Type 2	diabetes_type_2	rs10885397	10	114711883	G	A	0.067296	0.007063	0.854542	20.7683	1.7e-21	331	FALSE	TCF7L2	-1874
Diabetes Type 2	diabetes_type_2	rs558030991	10	114712623	C	T	0.212769	0.025191	0.979587	16.4986	3.17e-17	331	FALSE	TCF7L2	-2614
Diabetes Type 2	diabetes_type_2	rs116900980	10	114714487	G	T	0.110125	0.014961	0.972939	12.7194	1.91e-13	331	FALSE	TCF7L2	-4478
Diabetes Type 2	diabetes_type_2	rs2094407	10	114714488	T	G	-0.043466	0.006298	0.74623	11.2721	5.34e-12	331	FALSE	TCF7L2	-4479
Diabetes Type 2	diabetes_type_2	rs7079073	10	114715531	A	G	-0.043879	0.006567	0.746342	10.6131	2.44e-11	331	FALSE	TCF7L2	-5522
Diabetes Type 2	diabetes_type_2	rs148599614	10	114720882	C	T	-0.165356	0.025081	0.987636	10.35	4.47e-11	331	FALSE	TCF7L2	-10873
Diabetes Type 2	diabetes_type_2	rs7895657	10	114721404	A	G	-0.044335	0.004996	0.351615	18.1273	7.46e-19	331	FALSE	TCF7L2	-11395
Diabetes Type 2	diabetes_type_2	rs720785	10	114721568	G	C	-0.1093	0.0077	0.7598	44.962	1.09e-45	331	FALSE	TCF7L2	-11559
Diabetes Type 2	diabetes_type_2	rs182454116	10	114729449	C	T	0.286498	0.044185	0.996558	10.0347	9.23e-11	331	FALSE	TCF7L2	-19440
Diabetes Type 2	diabetes_type_2	rs35296735	10	114730275	C	T	-0.186295	0.031908	0.993795	8.26689	5.41e-09	331	FALSE	TCF7L2	-20266
Diabetes Type 2	diabetes_type_2	rs183953581	10	114730484	T	A	0.259777	0.024111	0.986326	26.3084	4.92e-27	331	FALSE	TCF7L2	-20475
Diabetes Type 2	diabetes_type_2	rs142254770	10	114732639	C	T	0.287154	0.044031	0.9965	10.143	7.19e-11	331	FALSE	TCF7L2	-22630
Diabetes Type 2	diabetes_type_2	rs11196174	10	114734096	A	G	-0.157898	0.010277	0.749685	52.4991	3.17e-53	331	FALSE	TCF7L2	-24087
Diabetes Type 2	diabetes_type_2	rs117736037	10	114735110	G	A	-0.263651	0.020699	0.986779	36.3961	4.02e-37	331	FALSE	TCF7L2	-25101
Diabetes Type 2	diabetes_type_2	rs11196175	10	114736614	T	C	-0.162117	0.010845	0.752954	49.7545	1.76e-50	331	FALSE	TCF7L2	-26605
Diabetes Type 2	diabetes_type_2	rs114322470	10	114736670	T	G	0.19934	0.026211	0.978833	13.5269	2.97e-14	331	FALSE	TCF7L2	-26661
Diabetes Type 2	diabetes_type_2	rs6585196	10	114737050	C	T	-0.091876	0.01559	0.401872	8.41029	3.89e-09	331	FALSE	TCF7L2	-27041
Diabetes Type 2	diabetes_type_2	rs144155527	10	114737633	C	T	0.200975	0.024765	0.978892	15.2934	5.09e-16	331	FALSE	TCF7L2	-27624
Diabetes Type 2	diabetes_type_2	rs146262265	10	114738287	C	T	-0.184283	0.032035	0.984958	8.04486	9.02e-09	331	FALSE	TCF7L2	-28278
Diabetes Type 2	diabetes_type_2	rs182771291	10	114739166	T	G	-0.276115	0.042239	0.993995	10.1876	6.49e-11	331	FALSE	TCF7L2	-29157
Diabetes Type 2	diabetes_type_2	rs192408510	10	114739988	G	A	0.200406	0.024799	0.978886	15.1719	6.73e-16	331	FALSE	TCF7L2	-29979
Diabetes Type 2	diabetes_type_2	rs184509201	10	114740337	C	G	0.200326	0.024764	0.978886	15.2011	6.29e-16	331	FALSE	TCF7L2	-30328
Diabetes Type 2	diabetes_type_2	rs7080591	10	114740617	C	T	-0.102867	0.015087	0.429488	11.0194	9.56e-12	331	FALSE	TCF7L2	-30608
Diabetes Type 2	diabetes_type_2	rs7081062	10	114740745	G	A	-0.092144	0.015322	0.401693	8.72964	1.86e-09	331	FALSE	TCF7L2	-30736
Diabetes Type 2	diabetes_type_2	rs149954646	10	114741507	G	A	0.199119	0.025631	0.978883	14.0805	8.31e-15	331	FALSE	TCF7L2	-31498
Diabetes Type 2	diabetes_type_2	rs145034729	10	114741673	G	A	0.199174	0.025585	0.978882	14.1358	7.31e-15	331	FALSE	TCF7L2	-31664
Diabetes Type 2	diabetes_type_2	rs77653074	10	114742141	C	G	-0.147568	0.023266	0.989572	9.63252	2.33e-10	331	FALSE	TCF7L2	-32132
Diabetes Type 2	diabetes_type_2	rs185836740	10	114742453	C	T	-0.233703	0.041017	0.993544	7.90449	1.25e-08	331	FALSE	TCF7L2	-32444
Diabetes Type 2	diabetes_type_2	rs10128255	10	114742835	G	A	-0.092422	0.015444	0.40182	8.65032	2.24e-09	331	FALSE	TCF7L2	-32826
Diabetes Type 2	diabetes_type_2	rs147932983	10	114743171	T	G	0.197429	0.027083	0.978824	12.4895	3.24e-13	331	FALSE	TCF7L2	-33162
Diabetes Type 2	diabetes_type_2	rs11196179	10	114743250	A	T	-0.036636	0.005369	0.365983	11.0375	9.17e-12	331	FALSE	TCF7L2	-33241
Diabetes Type 2	diabetes_type_2	rs7895307	10	114743961	A	G	-0.093467	0.015879	0.401799	8.39126	4.06e-09	331	FALSE	TCF7L2	-33952
Diabetes Type 2	diabetes_type_2	rs141550550	10	114747540	G	A	-0.28732	0.04457	0.996042	9.92695	1.18e-10	331	FALSE	TCF7L2	-37531
Diabetes Type 2	diabetes_type_2	rs117764423	10	114748940	A	T	0.19542	0.015901	0.975732	33.9502	1.12e-34	331	FALSE	TCF7L2	-38931
Diabetes Type 2	diabetes_type_2	rs75933965	10	114749421	G	A	-0.228098	0.010542	0.947383	103.025	9.44e-104	331	FALSE	TCF7L2	-39412
Diabetes Type 2	diabetes_type_2	rs35011184	10	114749734	G	A	-0.263075	0.019422	0.796513	41.032	9.29e-42	331	FALSE	TCF7L2	-39725
Diabetes Type 2	diabetes_type_2	rs61875118	10	114750236	T	C	-0.261405	0.020173	0.795433	37.6368	2.31e-38	331	FALSE	TCF7L2	-40227
Diabetes Type 2	diabetes_type_2	rs61875119	10	114750380	G	A	-0.266518	0.017102	0.803527	53.9804	1.05e-54	331	FALSE	TCF7L2	-40371
Diabetes Type 2	diabetes_type_2	rs72826075	10	114750500	A	G	-0.2838	0.0077	0.7661	296.568	2.7e-291	331	TRUE	TCF7L2	-40491
Diabetes Type 2	diabetes_type_2	rs138664086	10	114751017	G	C	0.194024	0.015933	0.975732	33.351	4.46e-34	331	FALSE	TCF7L2	-41008
Diabetes Type 2	diabetes_type_2	rs180988137	10	114751173	A	G	-0.316577	0.027715	0.992119	29.4568	3.49e-30	331	FALSE	TCF7L2	-41164
Diabetes Type 2	diabetes_type_2	rs116859590	10	114752410	C	T	-0.22881	0.017801	0.980879	37.0487	8.94e-38	331	FALSE	TCF7L2	-42401
Diabetes Type 2	diabetes_type_2	rs17747324	10	114752503	T	C	-0.236738	0.041764	0.787386	7.83038	1.48e-08	331	FALSE	TCF7L2	-42494
Diabetes Type 2	diabetes_type_2	rs7911250	10	114752585	C	T	-0.228942	0.010542	0.947271	103.79	1.62e-104	331	FALSE	TCF7L2	-42576
Diabetes Type 2	diabetes_type_2	rs149692182	10	114752674	C	T	-0.274301	0.017383	0.981655	55.3198	4.79e-56	331	FALSE	TCF7L2	-42665
Diabetes Type 2	diabetes_type_2	rs61875120	10	114753259	T	C	-0.266696	0.025168	0.798038	25.4784	3.32e-26	331	FALSE	TCF7L2	-43250
Diabetes Type 2	diabetes_type_2	rs191455149	10	114753553	C	T	0.19415	0.015874	0.975752	33.6354	2.32e-34	331	FALSE	TCF7L2	-43544
Diabetes Type 2	diabetes_type_2	rs34347733	10	114753800	C	T	-0.2318	0.013	0.9302	70.3361	4.61e-71	331	FALSE	TCF7L2	-43791
Diabetes Type 2	diabetes_type_2	rs34872471	10	114754071	T	C	-0.283788	0.029381	0.747127	21.318	4.81e-22	331	FALSE	TCF7L2	-44062
Diabetes Type 2	diabetes_type_2	rs7901695	10	114754088	T	C	-0.244284	0.040514	0.725736	8.77161	1.69e-09	331	FALSE	TCF7L2	-44079
Diabetes Type 2	diabetes_type_2	rs35198068	10	114754784	T	C	-0.283818	0.02935	0.747338	21.3656	4.31e-22	331	FALSE	TCF7L2	-44775
Diabetes Type 2	diabetes_type_2	rs4506565	10	114756041	A	T	-0.24607	0.04159	0.723846	8.471	3.38e-09	331	FALSE	TCF7L2	-46032
Diabetes Type 2	diabetes_type_2	rs139031044	10	114756079	A	G	0.193682	0.015898	0.975968	33.3789	4.18e-34	331	FALSE	TCF7L2	-46070
Diabetes Type 2	diabetes_type_2	rs35676242	10	114757314	C	A	-0.201295	0.013137	0.965199	52.2197	6.03e-53	331	FALSE	TCF7L2	-47305
Diabetes Type 2	diabetes_type_2	rs7903146	10	114758349	C	T	-0.285226	0.029146	0.74874	21.8603	1.38e-22	331	FALSE	TCF7L2	-48340
Diabetes Type 2	diabetes_type_2	rs4267006	10	114758779	G	T	-0.270207	0.022295	0.807809	33.0416	9.09e-34	331	FALSE	TCF7L2	-48770
Diabetes Type 2	diabetes_type_2	rs11196187	10	114759445	G	A	-0.229484	0.010552	0.947534	104.075	8.41e-105	331	FALSE	TCF7L2	-49436
Diabetes Type 2	diabetes_type_2	rs35801464	10	114760284	C	T	-0.231188	0.010552	0.947762	105.608	2.47e-106	331	FALSE	TCF7L2	-50275
Diabetes Type 2	diabetes_type_2	rs147277283	10	114764619	G	T	0.11652	0.018368	0.936698	9.63492	2.32e-10	331	FALSE	TCF7L2	-54610
Diabetes Type 2	diabetes_type_2	rs12266632	10	114764959	C	G	-0.198727	0.028056	0.945585	11.8341	1.47e-12	331	FALSE	TCF7L2	-54950
Diabetes Type 2	diabetes_type_2	rs61872774	10	114765390	G	A	-0.249813	0.040262	0.989084	9.24793	5.65e-10	331	FALSE	TCF7L2	-55381
Diabetes Type 2	diabetes_type_2	rs79369780	10	114765469	G	T	0.080697	0.014733	0.972213	7.35442	4.42e-08	331	FALSE	TCF7L2	-55460
Diabetes Type 2	diabetes_type_2	rs4575195	10	114765747	C	A	-0.237759	0.042057	0.729699	7.79215	1.61e-08	331	FALSE	TCF7L2	-55738
Diabetes Type 2	diabetes_type_2	rs4132670	10	114767771	G	A	-0.238357	0.041153	0.73011	8.14607	7.14e-09	331	FALSE	TCF7L2	-57762
Diabetes Type 2	diabetes_type_2	rs117690943	10	114769438	G	A	-0.194633	0.033946	0.994742	7.99624	1.01e-08	331	FALSE	TCF7L2	-59429
Diabetes Type 2	diabetes_type_2	rs140908036	10	114770644	G	A	-0.266675	0.026139	0.987572	23.6828	2.08e-24	331	FALSE	TCF7L2	-60635
Diabetes Type 2	diabetes_type_2	rs55899248	10	114773608	A	G	-0.266666	0.02036	0.807036	38.4267	3.74e-39	331	FALSE	TCF7L2	-63599
Diabetes Type 2	diabetes_type_2	rs55938323	10	114773887	T	C	-0.190876	0.024572	0.981179	14.0784	8.35e-15	331	FALSE	TCF7L2	-63878
Diabetes Type 2	diabetes_type_2	rs12244851	10	114773926	C	T	-0.231404	0.038598	0.71566	8.67982	2.09e-09	331	FALSE	TCF7L2	-63917
Diabetes Type 2	diabetes_type_2	rs36090025	10	114774433	A	C	-0.269261	0.027348	0.746265	22.1173	7.63e-23	331	FALSE	TCF7L2	-64424
Diabetes Type 2	diabetes_type_2	rs145879036	10	114774829	C	T	-0.195264	0.034088	0.994799	7.98257	1.04e-08	331	FALSE	TCF7L2	-64820
Diabetes Type 2	diabetes_type_2	rs190636095	10	114775613	T	A	-0.241143	0.027685	0.985563	17.4935	3.21e-18	331	FALSE	TCF7L2	-65604
Diabetes Type 2	diabetes_type_2	rs117813531	10	114777204	C	G	0.190905	0.016979	0.975795	28.5686	2.7e-29	331	FALSE	TCF7L2	-67195
Diabetes Type 2	diabetes_type_2	rs11196190	10	114778252	A	G	-0.163	0.0064	0.5305	142.291	5.11e-143	331	FALSE	TCF7L2	-68243
Diabetes Type 2	diabetes_type_2	rs12762233	10	114779013	C	T	-0.169935	0.020268	0.939077	16.2703	5.37e-17	331	FALSE	TCF7L2	-69004
Diabetes Type 2	diabetes_type_2	rs7899529	10	114779538	G	A	-0.1636	0.0064	0.5309	143.332	4.66e-144	331	FALSE	TCF7L2	-69529
Diabetes Type 2	diabetes_type_2	rs12258274	10	114781863	T	G	-0.169437	0.01964	0.938853	17.178	6.64e-18	331	FALSE	TCF7L2	-71854
Diabetes Type 2	diabetes_type_2	rs55853916	10	114781950	G	C	-0.266985	0.019365	0.80763	42.4715	3.38e-43	331	FALSE	TCF7L2	-71941
Diabetes Type 2	diabetes_type_2	rs11196192	10	114782287	T	G	-0.169231	0.01918	0.938792	17.9291	1.18e-18	331	FALSE	TCF7L2	-72278
Diabetes Type 2	diabetes_type_2	rs61872780	10	114782290	G	A	-0.268958	0.028269	0.99247	20.7105	1.95e-21	331	FALSE	TCF7L2	-72281
Diabetes Type 2	diabetes_type_2	rs55972445	10	114782790	G	T	-0.266352	0.020178	0.807079	39.0178	9.6e-40	331	FALSE	TCF7L2	-72781
Diabetes Type 2	diabetes_type_2	rs6585203	10	114783403	C	G	-0.1667	0.0066	0.5306	139.962	1.09e-140	331	FALSE	TCF7L2	-73394
Diabetes Type 2	diabetes_type_2	rs145378137	10	114783899	A	G	0.190761	0.016821	0.975729	29.0497	8.92e-30	331	FALSE	TCF7L2	-73890
Diabetes Type 2	diabetes_type_2	rs180726800	10	114784926	C	T	-0.215376	0.034584	0.975297	9.31127	4.88e-10	331	FALSE	TCF7L2	-74917
Diabetes Type 2	diabetes_type_2	rs7074440	10	114785424	G	A	-0.269689	0.026828	0.746958	23.019	9.57e-24	331	FALSE	TCF7L2	-75415
Diabetes Type 2	diabetes_type_2	rs4128598	10	114785939	A	G	-0.1631	0.0064	0.5305	142.464	3.43e-143	331	FALSE	TCF7L2	-75930
Diabetes Type 2	diabetes_type_2	rs117564240	10	114787163	T	G	0.116414	0.018166	0.936933	9.8188	1.52e-10	331	FALSE	TCF7L2	-77154
Diabetes Type 2	diabetes_type_2	rs140820620	10	114787948	G	A	-0.284142	0.018888	0.983276	50.3725	4.24e-51	331	FALSE	TCF7L2	-77939
Diabetes Type 2	diabetes_type_2	rs56299331	10	114788436	C	T	-0.259405	0.016056	0.828052	57.9384	1.15e-58	331	FALSE	TCF7L2	-78427
Diabetes Type 2	diabetes_type_2	rs12243326	10	114788815	T	C	-0.257281	0.022589	0.764622	29.2929	5.09e-30	331	FALSE	TCF7L2	-78806
Diabetes Type 2	diabetes_type_2	rs118046020	10	114790073	G	A	-0.258987	0.034286	0.985685	13.3546	4.42e-14	331	FALSE	TCF7L2	-80064
Diabetes Type 2	diabetes_type_2	rs11196197	10	114791371	C	T	0.077757	0.011073	0.808411	11.645	2.26e-12	331	FALSE	TCF7L2	-81362
Diabetes Type 2	diabetes_type_2	rs12260037	10	114791490	C	T	-0.257494	0.022791	0.764301	28.8376	1.45e-29	331	FALSE	TCF7L2	-81481
Diabetes Type 2	diabetes_type_2	rs138732563	10	114792997	T	C	-0.2261	0.0223	0.9761	23.4009	3.97e-24	331	FALSE	TCF7L2	-82988
Diabetes Type 2	diabetes_type_2	rs116369954	10	114793572	T	C	-0.277637	0.017323	0.972768	57.0348	9.23e-58	331	FALSE	TCF7L2	-83563
Diabetes Type 2	diabetes_type_2	rs117140565	10	114793793	G	A	0.18744	0.019264	0.97593	21.6203	2.4e-22	331	FALSE	TCF7L2	-83784
Diabetes Type 2	diabetes_type_2	rs140658764	10	114793907	T	C	-0.274127	0.029425	0.992384	19.8913	1.28e-20	331	FALSE	TCF7L2	-83898
Diabetes Type 2	diabetes_type_2	rs527916490	10	114794482	C	T	0.247859	0.026096	0.980869	20.642	2.28e-21	331	FALSE	TCF7L2	-84473
Diabetes Type 2	diabetes_type_2	rs7919152	10	114794719	C	T	-0.171	0.0066	0.5372	147.211	6.16e-148	331	FALSE	TCF7L2	-84710
Diabetes Type 2	diabetes_type_2	rs4367880	10	114795256	G	C	-0.258709	0.017069	0.825604	51.1196	7.59e-52	331	FALSE	TCF7L2	-85247
Diabetes Type 2	diabetes_type_2	rs11196199	10	114796117	A	G	0.076813	0.010607	0.80862	12.335	4.62e-13	331	FALSE	TCF7L2	-86108
Diabetes Type 2	diabetes_type_2	rs150414988	10	114796273	T	G	0.187658	0.019069	0.97593	22.0961	8.02e-23	331	FALSE	TCF7L2	-86264
Diabetes Type 2	diabetes_type_2	rs142183094	10	114797078	A	G	0.18766	0.019071	0.97593	22.092	8.09e-23	331	FALSE	TCF7L2	-87069
Diabetes Type 2	diabetes_type_2	rs56385800	10	114797367	T	C	0.076759	0.01056	0.808619	12.4237	3.77e-13	331	FALSE	TCF7L2	-87358
Diabetes Type 2	diabetes_type_2	rs7076754	10	114797893	G	A	0.076779	0.010234	0.807971	13.1832	6.56e-14	331	FALSE	TCF7L2	-87884
Diabetes Type 2	diabetes_type_2	rs61872784	10	114798893	T	A	-0.257183	0.023687	0.764301	26.7036	1.98e-27	331	FALSE	TCF7L2	-88884
Diabetes Type 2	diabetes_type_2	rs56087297	10	114799172	A	G	-0.257384	0.023883	0.76441	26.3206	4.78e-27	331	FALSE	TCF7L2	-89163
Diabetes Type 2	diabetes_type_2	rs118044777	10	114801264	G	T	0.187808	0.018908	0.975874	22.4932	3.21e-23	331	FALSE	TCF7L2	-91255
Diabetes Type 2	diabetes_type_2	rs72826094	10	114801488	A	T	-0.25883	0.015548	0.827844	61.4449	3.59e-62	331	FALSE	TCF7L2	-91479
Diabetes Type 2	diabetes_type_2	rs11196201	10	114803307	A	T	-0.165165	0.021287	0.936778	14.0472	8.97e-15	331	FALSE	TCF7L2	-93298
Diabetes Type 2	diabetes_type_2	rs117170085	10	114803321	T	A	0.187651	0.019062	0.975874	22.1103	7.76e-23	331	FALSE	TCF7L2	-93312
Diabetes Type 2	diabetes_type_2	rs11196203	10	114805860	C	A	0.075723	0.009688	0.809216	14.2436	5.71e-15	331	FALSE	TCF7L2	-95851
Diabetes Type 2	diabetes_type_2	rs61872786	10	114806697	G	A	-0.249206	0.012779	0.823241	83.9189	1.21e-84	331	FALSE	TCF7L2	-96688
Diabetes Type 2	diabetes_type_2	rs181617910	10	114807158	G	A	-0.312162	0.054789	0.997775	7.90428	1.25e-08	331	FALSE	TCF7L2	-97149
Diabetes Type 2	diabetes_type_2	rs186384225	10	114808119	A	G	-0.327221	0.051283	0.995961	9.73981	1.82e-10	331	FALSE	TCF7L2	-98110
Diabetes Type 2	diabetes_type_2	rs12255372	10	114808902	G	T	-0.250913	0.021087	0.760325	31.884	1.31e-32	331	FALSE	TCF7L2	-98893
Diabetes Type 2	diabetes_type_2	rs77795162	10	114809149	C	T	-0.248908	0.025759	0.980286	21.3346	4.63e-22	331	FALSE	TCF7L2	-99140
Diabetes Type 2	diabetes_type_2	rs117070049	10	114810784	C	T	-0.26211	0.03556	0.985726	12.7525	1.77e-13	331	FALSE	TCF7L2	-100775
Diabetes Type 2	diabetes_type_2	rs61872787	10	114812960	A	G	-0.198553	0.018844	0.983303	25.2009	6.3e-26	331	FALSE	TCF7L2	-102951
Diabetes Type 2	diabetes_type_2	rs149092094	10	114815454	C	T	-0.245944	0.029945	0.993048	15.6444	2.27e-16	331	FALSE	TCF7L2	-105445
Diabetes Type 2	diabetes_type_2	rs11196211	10	114817009	A	C	-0.250091	0.021988	0.760978	29.2151	6.09e-30	331	FALSE	TCF7L2	-107000
Diabetes Type 2	diabetes_type_2	rs7071302	10	114817527	T	G	-0.081085	0.00687	0.554087	31.3865	4.11e-32	331	FALSE	TCF7L2	-107518
Diabetes Type 2	diabetes_type_2	rs61123794	10	114818042	C	T	0.189504	0.016616	0.976104	29.3678	4.29e-30	331	FALSE	TCF7L2	-108033
Diabetes Type 2	diabetes_type_2	rs118069047	10	114818481	G	A	0.100312	0.01648	0.917046	8.92627	1.19e-09	331	FALSE	TCF7L2	-108472
Diabetes Type 2	diabetes_type_2	rs35519679	10	114818754	G	A	-0.214691	0.011942	0.787333	71.4826	3.29e-72	331	FALSE	TCF7L2	-108745
Diabetes Type 2	diabetes_type_2	rs35936842	10	114818772	G	A	-0.047243	0.006981	0.606227	10.8678	1.36e-11	331	FALSE	TCF7L2	-108763
Diabetes Type 2	diabetes_type_2	rs12245680	10	114820191	T	C	-0.149816	0.008009	0.906555	77.2927	5.1e-78	331	FALSE	TCF7L2	-110182
Diabetes Type 2	diabetes_type_2	rs145011314	10	114820976	G	A	0.117952	0.015868	0.974741	12.9566	1.11e-13	331	FALSE	TCF7L2	-110967
Diabetes Type 2	diabetes_type_2	rs61872790	10	114821527	A	G	-0.211464	0.009525	0.879321	108.402	3.97e-109	331	FALSE	TCF7L2	-111518
Diabetes Type 2	diabetes_type_2	rs7070182	10	114822698	T	C	0.080999	0.012954	0.799428	9.38146	4.15e-10	331	FALSE	TCF7L2	-112689
Diabetes Type 2	diabetes_type_2	rs7086355	10	114822735	G	C	0.081174	0.012677	0.799849	9.80439	1.57e-10	331	FALSE	TCF7L2	-112726
Diabetes Type 2	diabetes_type_2	rs7895384	10	114829941	T	C	-0.17858	0.025512	0.016502	11.575	2.66e-12	331	FALSE	TCF7L2	-119932
Diabetes Type 2	diabetes_type_2	rs4918790	10	114830254	G	A	0.107077	0.008837	0.079344	33.0271	9.39e-34	331	FALSE	TCF7L2	-120245
Diabetes Type 2	diabetes_type_2	rs542940368	10	114830297	A	G	0.235289	0.026103	0.980703	18.6754	2.11e-19	331	FALSE	TCF7L2	-120288
Diabetes Type 2	diabetes_type_2	rs4918791	10	114830306	G	A	0.078201	0.005217	0.585172	50.0175	9.6e-51	331	FALSE	TCF7L2	-120297
Diabetes Type 2	diabetes_type_2	rs3829909	10	114831434	A	T	-0.036572	0.005321	0.729727	11.187	6.5e-12	331	FALSE	TCF7L2	-121425
Diabetes Type 2	diabetes_type_2	rs3750804	10	114833850	C	T	-0.033892	0.005267	0.729594	9.89469	1.27e-10	331	FALSE	TCF7L2	-123841
Diabetes Type 2	diabetes_type_2	rs7908486	10	114834498	G	A	0.029909	0.00494	0.365287	8.83958	1.45e-09	331	FALSE	TCF7L2	-124489
Diabetes Type 2	diabetes_type_2	rs7908628	10	114834632	G	C	0.038175	0.005058	0.314037	13.3356	4.62e-14	331	FALSE	TCF7L2	-124623
Diabetes Type 2	diabetes_type_2	rs12570357	10	114834821	C	A	-0.034594	0.005266	0.729249	10.2816	5.23e-11	331	FALSE	TCF7L2	-124812
Diabetes Type 2	diabetes_type_2	rs4277044	10	114835452	G	A	0.05847	0.009748	0.630856	8.6877	2.05e-09	331	FALSE	TCF7L2	-125443
Diabetes Type 2	diabetes_type_2	rs61872795	10	114835674	C	T	-0.034578	0.005266	0.729056	10.2735	5.33e-11	331	FALSE	TCF7L2	-125665
Diabetes Type 2	diabetes_type_2	rs1810650	10	114835766	G	A	0.085498	0.011862	0.766055	12.2263	5.94e-13	331	FALSE	TCF7L2	-125757
Diabetes Type 2	diabetes_type_2	rs911769	10	114835956	A	G	0.030322	0.004881	0.359253	9.26983	5.37e-10	331	FALSE	TCF7L2	-125947
Diabetes Type 2	diabetes_type_2	rs116929578	10	114836181	A	G	-0.188737	0.013091	0.965385	46.3526	4.44e-47	331	FALSE	TCF7L2	-126172
Diabetes Type 2	diabetes_type_2	rs12251238	10	114837263	C	T	-0.034019	0.005266	0.729399	9.96454	1.09e-10	331	FALSE	TCF7L2	-127254
Diabetes Type 2	diabetes_type_2	rs11817385	10	114837575	T	C	0.030303	0.005557	0.359463	7.29632	5.05e-08	331	FALSE	TCF7L2	-127566
Diabetes Type 2	diabetes_type_2	rs11196217	10	114838279	G	C	-0.033419	0.005261	0.728469	9.66018	2.19e-10	331	FALSE	TCF7L2	-128270
Diabetes Type 2	diabetes_type_2	rs7069881	10	114838872	C	T	0.06258	0.009434	0.643882	10.47	3.39e-11	331	FALSE	TCF7L2	-128863
Diabetes Type 2	diabetes_type_2	rs12768310	10	114839716	G	A	-0.03439	0.005262	0.729411	10.1846	6.54e-11	331	FALSE	TCF7L2	-129707
Diabetes Type 2	diabetes_type_2	rs11196218	10	114840494	G	A	-0.034722	0.005337	0.728949	10.0969	8e-11	331	FALSE	TCF7L2	-130485
Diabetes Type 2	diabetes_type_2	rs11196219	10	114840639	G	A	-0.034148	0.005262	0.72936	10.052	8.87e-11	331	FALSE	TCF7L2	-130630
Diabetes Type 2	diabetes_type_2	rs12259231	10	114840745	C	G	0.092302	0.012349	0.773175	13.0921	8.09e-14	331	FALSE	TCF7L2	-130736
Diabetes Type 2	diabetes_type_2	rs7915978	10	114841616	C	T	0.033956	0.005995	0.370114	7.8201	1.51e-08	331	FALSE	TCF7L2	-131607
Diabetes Type 2	diabetes_type_2	rs137986049	10	114842024	C	G	0.112856	0.013067	0.964014	17.2125	6.13e-18	331	FALSE	TCF7L2	-132015
Diabetes Type 2	diabetes_type_2	rs72828111	10	114842390	G	A	-0.033106	0.005265	0.729576	9.47931	3.32e-10	331	FALSE	TCF7L2	-132381
Diabetes Type 2	diabetes_type_2	rs749596	10	114847905	T	A	0.092338	0.012717	0.772713	12.3972	4.01e-13	331	FALSE	TCF7L2	-137896
Diabetes Type 2	diabetes_type_2	rs4917644	10	114849399	C	T	-0.039092	0.006603	0.851357	8.48012	3.31e-09	331	FALSE	TCF7L2	-139390
Diabetes Type 2	diabetes_type_2	rs4639863	10	114854383	C	T	0.082669	0.010413	0.724435	14.6699	2.14e-15	331	FALSE	TCF7L2	-144374
Diabetes Type 2	diabetes_type_2	rs6585205	10	114859164	G	T	0.031478	0.005063	0.305567	9.28181	5.23e-10	331	FALSE	TCF7L2	-149155
Diabetes Type 2	diabetes_type_2	rs7085532	10	114859463	G	A	0.031936	0.00506	0.30637	9.54659	2.84e-10	331	FALSE	TCF7L2	-149454
Diabetes Type 2	diabetes_type_2	rs10749128	10	114865489	C	T	0.04176	0.005528	0.23663	13.3553	4.41e-14	331	FALSE	TCF7L2	-155480
Diabetes Type 2	diabetes_type_2	rs11196229	10	114866172	G	A	0.08237	0.009912	0.724133	15.9961	1.01e-16	331	FALSE	TCF7L2	-156163
Diabetes Type 2	diabetes_type_2	rs112947956	10	114867427	G	C	0.077714	0.008008	0.752305	21.5125	3.07e-22	331	FALSE	TCF7L2	-157418
Diabetes Type 2	diabetes_type_2	rs7084875	10	114869792	G	A	-0.073524	0.006337	0.82748	30.3614	4.35e-31	331	FALSE	TCF7L2	-159783
Diabetes Type 2	diabetes_type_2	rs34855922	10	114871594	A	G	0.043021	0.006922	0.685206	9.27529	5.31e-10	331	FALSE	TCF7L2	-161585
Diabetes Type 2	diabetes_type_2	rs6585207	10	114873722	C	A	-0.03432	0.005222	0.7112	10.2916	5.11e-11	331	FALSE	TCF7L2	-163713
Diabetes Type 2	diabetes_type_2	rs290474	10	114874373	T	C	0.026485	0.004752	0.442997	7.59039	2.57e-08	331	FALSE	TCF7L2	-164364
Diabetes Type 2	diabetes_type_2	rs4918796	10	114880342	T	C	-0.064784	0.005743	0.789542	28.7531	1.77e-29	331	FALSE	TCF7L2	-170333
Diabetes Type 2	diabetes_type_2	rs12767895	10	114881737	C	T	0.037845	0.006589	0.600654	8.02308	9.48e-09	331	FALSE	TCF7L2	-171728
Diabetes Type 2	diabetes_type_2	rs143876660	10	114881845	A	G	-0.12651	0.022191	0.988501	7.91328	1.22e-08	331	FALSE	TCF7L2	-171836
Diabetes Type 2	diabetes_type_2	rs17759507	10	114882530	A	G	-0.074083	0.006296	0.827502	31.2052	6.23e-32	331	FALSE	TCF7L2	-172521
Diabetes Type 2	diabetes_type_2	rs4917645	10	114884967	G	A	0.037102	0.006742	0.599617	7.41774	3.82e-08	331	FALSE	TCF7L2	-174958
Diabetes Type 2	diabetes_type_2	rs189966089	10	114886341	C	T	0.120533	0.013161	0.962545	19.2523	5.59e-20	331	FALSE	TCF7L2	-176332
Diabetes Type 2	diabetes_type_2	rs61872803	10	114886511	C	T	-0.096907	0.016278	0.96992	8.56864	2.7e-09	331	FALSE	TCF7L2	-176502
Diabetes Type 2	diabetes_type_2	rs141183813	10	114886803	A	G	-0.180432	0.028496	0.992709	9.60173	2.5e-10	331	FALSE	TCF7L2	-176794
Diabetes Type 2	diabetes_type_2	rs11196236	10	114887722	T	C	-0.076053	0.00618	0.822526	34.0399	9.12e-35	331	FALSE	TCF7L2	-177713
Diabetes Type 2	diabetes_type_2	rs880082	10	114889261	T	A	-0.073021	0.006092	0.817203	32.3404	4.57e-33	331	FALSE	TCF7L2	-179252
Diabetes Type 2	diabetes_type_2	rs192370725	10	114889417	C	T	-0.188524	0.033349	0.993622	7.79159	1.62e-08	331	FALSE	TCF7L2	-179408
Diabetes Type 2	diabetes_type_2	rs11599737	10	114891443	G	A	0.084686	0.007682	0.891847	27.5023	3.15e-28	331	FALSE	TCF7L2	-181434
Diabetes Type 2	diabetes_type_2	rs11196239	10	114891456	A	G	-0.073	0.006091	0.816824	32.3368	4.61e-33	331	FALSE	TCF7L2	-181447
Diabetes Type 2	diabetes_type_2	rs10885417	10	114893682	G	T	-0.059169	0.005458	0.755827	26.6265	2.36e-27	331	FALSE	TCF7L2	-183673
Diabetes Type 2	diabetes_type_2	rs10885418	10	114893953	A	C	-0.058937	0.005414	0.755715	26.8411	1.44e-27	331	FALSE	TCF7L2	-183944
Diabetes Type 2	diabetes_type_2	rs10885419	10	114893956	C	G	-0.059054	0.005414	0.755659	26.9438	1.14e-27	331	FALSE	TCF7L2	-183947
Diabetes Type 2	diabetes_type_2	rs1473184	10	114895295	T	C	-0.058856	0.005414	0.755027	26.7679	1.71e-27	331	FALSE	TCF7L2	-185286
Diabetes Type 2	diabetes_type_2	rs3814575	10	114898739	T	C	-0.055836	0.005215	0.722895	25.9969	1.01e-26	331	FALSE	TCF7L2	-188730
Diabetes Type 2	diabetes_type_2	rs7080044	10	114899115	A	T	-0.055452	0.005214	0.723149	25.6568	2.2e-26	331	FALSE	TCF7L2	-189106
Diabetes Type 2	diabetes_type_2	rs10787477	10	114899433	C	T	-0.059228	0.005467	0.75631	26.5875	2.59e-27	331	FALSE	TCF7L2	-189424
Diabetes Type 2	diabetes_type_2	rs10787478	10	114899446	T	G	-0.055786	0.005215	0.723182	25.9439	1.14e-26	331	FALSE	TCF7L2	-189437
Diabetes Type 2	diabetes_type_2	rs7912600	10	114900499	A	G	0.035823	0.004851	0.602427	12.7975	1.59e-13	331	FALSE	TCF7L2	-190490
Diabetes Type 2	diabetes_type_2	rs7912725	10	114900559	A	C	0.035574	0.004801	0.60177	12.8812	1.31e-13	331	FALSE	TCF7L2	-190550
Diabetes Type 2	diabetes_type_2	rs7898086	10	114900595	T	C	0.035972	0.004801	0.602166	13.1506	7.07e-14	331	FALSE	TCF7L2	-190586
Diabetes Type 2	diabetes_type_2	rs7898108	10	114900627	T	C	0.035515	0.0048	0.601683	12.8422	1.44e-13	331	FALSE	TCF7L2	-190618
Diabetes Type 2	diabetes_type_2	rs4917646	10	114902811	C	G	-0.076084	0.006256	0.82345	33.265	5.43e-34	331	FALSE	TCF7L2	-192802
Diabetes Type 2	diabetes_type_2	rs56260041	10	114904410	G	A	-0.075611	0.006249	0.82281	32.9417	1.14e-33	331	FALSE	TCF7L2	-194401
Diabetes Type 2	diabetes_type_2	rs1555485	10	114912534	C	T	0.050579	0.005663	0.779674	18.3485	4.48e-19	331	FALSE	TCF7L2	-202525
Diabetes Type 2	diabetes_type_2	rs11594566	10	114912970	C	T	0.050572	0.005664	0.77974	18.3421	4.55e-19	331	FALSE	TCF7L2	-202961
Diabetes Type 2	diabetes_type_2	rs11594610	10	114912983	G	A	0.050278	0.005664	0.779628	18.1401	7.24e-19	331	FALSE	TCF7L2	-202974
Diabetes Type 2	diabetes_type_2	rs11595128	10	114913478	G	T	0.04888	0.007448	0.811961	10.2622	5.47e-11	331	FALSE	TCF7L2	-203469
Diabetes Type 2	diabetes_type_2	rs10509969	10	114913559	A	T	0.05042	0.005664	0.779453	18.2378	5.78e-19	331	FALSE	TCF7L2	-203550
Diabetes Type 2	diabetes_type_2	rs1225404	10	114914665	C	T	-0.052599	0.009468	0.379906	7.54766	2.83e-08	331	FALSE	TCF7L2	-204656
Diabetes Type 2	diabetes_type_2	rs10509970	10	114914913	T	G	0.050211	0.005988	0.76863	16.2751	5.31e-17	331	FALSE	TCF7L2	-204904
Diabetes Type 2	diabetes_type_2	rs290483	10	114915214	G	T	-0.059617	0.010552	0.416402	7.78376	1.65e-08	331	FALSE	TCF7L2	-205205
Diabetes Type 2	diabetes_type_2	rs10885421	10	114916586	G	T	-0.059277	0.010394	0.418522	7.91861	1.21e-08	331	FALSE	TCF7L2	-206577
Diabetes Type 2	diabetes_type_2	rs1885510	10	114917442	T	C	0.0494	0.007202	0.767144	11.1446	7.17e-12	331	FALSE	TCF7L2	-207433
Diabetes Type 2	diabetes_type_2	rs72828146	10	114919482	A	G	0.048839	0.007075	0.770148	11.2773	5.28e-12	331	FALSE	TCF7L2	-209473
Diabetes Type 2	diabetes_type_2	rs4081699	10	114920089	A	G	0.049308	0.00779	0.766098	9.59494	2.54e-10	331	FALSE	TCF7L2	-210080
Diabetes Type 2	diabetes_type_2	rs148730737	10	114925022	C	T	-0.120735	0.019722	0.983563	9.0211	9.53e-10	331	FALSE	TCF7L2	-215013
Diabetes Type 2	diabetes_type_2	rs72828149	10	114942869	G	A	-0.147925	0.024748	0.988563	8.63213	2.33e-09	331	FALSE	TCF7L2	15432
Diabetes Type 2	diabetes_type_2	rs185970094	10	115142162	C	T	-0.158172	0.024381	0.989757	10.0451	9.01e-11	332	TRUE	NA	NA
Diabetes Type 2	diabetes_type_2	rs10787516	10	115813924	C	T	0.025542	0.004681	0.479874	7.30237	4.98e-08	333	TRUE	ADRB1	7257
Diabetes Type 2	diabetes_type_2	rs11592189	10	121636632	C	T	-0.033671	0.005708	0.778776	8.42364	3.77e-09	334	FALSE	MCMBP	-47660
Diabetes Type 2	diabetes_type_2	rs11199121	10	121679833	C	A	-0.033825	0.005704	0.77882	8.50685	3.11e-09	334	TRUE	SEC23IP	-27610
Diabetes Type 2	diabetes_type_2	rs4752354	10	121708332	G	A	-0.03199	0.005727	0.791261	7.62216	2.39e-08	334	FALSE	SEC23IP	6318
Diabetes Type 2	diabetes_type_2	rs12571664	10	121708929	T	C	-0.032629	0.005757	0.79436	7.82951	1.48e-08	334	FALSE	SEC23IP	6915
Diabetes Type 2	diabetes_type_2	rs3887220	10	124091572	C	T	0.02855	0.004722	0.424148	8.81505	1.53e-09	335	FALSE	BTBD16	-60751
Diabetes Type 2	diabetes_type_2	rs4627016	10	124091921	C	T	0.026875	0.004693	0.453484	7.97914	1.05e-08	335	FALSE	BTBD16	-61100
Diabetes Type 2	diabetes_type_2	rs986960	10	124092553	G	A	0.02728	0.004693	0.452248	8.19909	6.32e-09	335	FALSE	BTBD16	-61732
Diabetes Type 2	diabetes_type_2	rs3817285	10	124096306	T	C	0.03111	0.004727	0.416558	10.3165	4.83e-11	335	FALSE	BTBD16	-65485
Diabetes Type 2	diabetes_type_2	rs2038598	10	124099647	G	T	0.029436	0.005362	0.251138	7.3851	4.12e-08	335	FALSE	BTBD16	1970
Diabetes Type 2	diabetes_type_2	rs7089084	10	124115881	A	T	0.033539	0.004706	0.463128	11.9727	1.06e-12	335	FALSE	BTBD16	18204
Diabetes Type 2	diabetes_type_2	rs10510109	10	124120457	G	T	0.034309	0.00471	0.459415	12.4739	3.36e-13	335	FALSE	PLEKHA1	13755
Diabetes Type 2	diabetes_type_2	rs7080960	10	124122632	T	C	0.0378	0.0066	0.5003	7.98	1.05e-08	335	FALSE	PLEKHA1	11580
Diabetes Type 2	diabetes_type_2	rs7896881	10	124128076	T	C	0.032723	0.005	0.318019	10.2081	6.19e-11	335	FALSE	PLEKHA1	6136
Diabetes Type 2	diabetes_type_2	rs5013920	10	124154793	T	A	0.048	0.0064	0.512	13.1761	6.67e-14	335	TRUE	PLEKHA1	-20581
Diabetes Type 2	diabetes_type_2	rs78721871	11	983626	G	A	-0.113577	0.018044	0.964075	9.49742	3.18e-10	336	TRUE	AP2A2	-58732
Diabetes Type 2	diabetes_type_2	rs61868977	11	1692498	G	C	-0.028389	0.004757	0.555993	8.60705	2.47e-09	337	FALSE	KRTAP5-6	25927
Diabetes Type 2	diabetes_type_2	rs12283736	11	1695421	T	A	-0.02825	0.004765	0.579411	8.50266	3.14e-09	337	FALSE	KRTAP5-6	23004
Diabetes Type 2	diabetes_type_2	rs2334499	11	1696849	C	T	-0.028316	0.004754	0.571351	8.57484	2.66e-09	337	FALSE	KRTAP5-6	21576
Diabetes Type 2	diabetes_type_2	rs4752780	11	1701884	G	C	-0.027903	0.004746	0.560033	8.37167	4.25e-09	337	FALSE	KRTAP5-6	16541
Diabetes Type 2	diabetes_type_2	rs4752781	11	1702055	A	T	-0.027943	0.004747	0.560074	8.39292	4.05e-09	337	FALSE	KRTAP5-6	16370
Diabetes Type 2	diabetes_type_2	rs12802972	11	1704596	G	A	-0.027189	0.00487	0.560491	7.61422	2.43e-08	337	FALSE	KRTAP5-6	13829
Diabetes Type 2	diabetes_type_2	rs28437392	11	1710888	C	T	-0.028278	0.004753	0.561294	8.5571	2.77e-09	337	FALSE	KRTAP5-6	7537
Diabetes Type 2	diabetes_type_2	rs28439783	11	1710899	C	G	-0.028368	0.004753	0.561274	8.60679	2.47e-09	337	FALSE	KRTAP5-6	7526
Diabetes Type 2	diabetes_type_2	rs28693674	11	1710941	A	T	-0.028338	0.004754	0.560761	8.58869	2.58e-09	337	FALSE	KRTAP5-6	7484
Diabetes Type 2	diabetes_type_2	rs10742925	11	1713976	C	T	-0.028021	0.004754	0.558425	8.41142	3.88e-09	337	FALSE	KRTAP5-6	4449
Diabetes Type 2	diabetes_type_2	rs10839220	11	1714736	A	C	-0.029453	0.004712	0.493424	9.37502	4.22e-10	337	TRUE	KRTAP5-6	3689
Diabetes Type 2	diabetes_type_2	rs7130416	11	1715332	T	C	-0.027496	0.004759	0.555375	8.11003	7.76e-09	337	FALSE	KRTAP5-6	3093
Diabetes Type 2	diabetes_type_2	rs74764171	11	2072834	C	T	-0.0381	0.006232	0.826756	8.99804	1e-09	338	FALSE	MRPL23	67082
Diabetes Type 2	diabetes_type_2	rs76074250	11	2073182	A	G	-0.041228	0.005999	0.808395	11.1837	6.55e-12	338	FALSE	MRPL23	67430
Diabetes Type 2	diabetes_type_2	rs77735964	11	2075720	C	G	-0.041395	0.005996	0.808864	11.2775	5.28e-12	338	FALSE	MRPL23	69968
Diabetes Type 2	diabetes_type_2	rs77154676	11	2076994	T	C	-0.035341	0.006481	0.845663	7.29458	5.07e-08	338	FALSE	MRPL23	71242
Diabetes Type 2	diabetes_type_2	rs73398059	11	2082990	C	T	-0.02997	0.005329	0.743813	7.71779	1.92e-08	338	FALSE	IGF2	67352
Diabetes Type 2	diabetes_type_2	rs56204981	11	2094852	T	C	-0.031273	0.005576	0.763621	7.68063	2.09e-08	338	FALSE	IGF2	55490
Diabetes Type 2	diabetes_type_2	rs11602585	11	2101345	C	T	-0.030376	0.005333	0.747819	7.90132	1.26e-08	338	FALSE	IGF2	48997
Diabetes Type 2	diabetes_type_2	rs6578977	11	2101804	G	A	-0.03049	0.005373	0.748021	7.8472	1.42e-08	338	FALSE	IGF2	48538
Diabetes Type 2	diabetes_type_2	rs12575785	11	2108794	C	T	-0.030954	0.005371	0.748078	8.07255	8.46e-09	338	FALSE	IGF2	41548
Diabetes Type 2	diabetes_type_2	rs7111447	11	2163932	A	T	-0.057156	0.009492	0.932262	8.74969	1.78e-09	338	FALSE	IGF2	-13590
Diabetes Type 2	diabetes_type_2	rs4366464	11	2164799	G	C	0.057241	0.009492	0.067796	8.7749	1.68e-09	338	FALSE	IGF2	-14457
Diabetes Type 2	diabetes_type_2	rs1124699	11	2164990	G	A	0.05656	0.009491	0.067846	8.58352	2.61e-09	338	FALSE	IGF2	-14648
Diabetes Type 2	diabetes_type_2	rs11564724	11	2177429	G	A	-0.066804	0.010932	0.949325	8.99096	1.02e-09	338	FALSE	INS-IGF2	-23661
Diabetes Type 2	diabetes_type_2	rs3842762	11	2179313	C	T	-0.067972	0.010967	0.949411	9.22966	5.89e-10	338	FALSE	INS-IGF2	-25545
Diabetes Type 2	diabetes_type_2	rs3842749	11	2181338	G	A	-0.07453	0.011905	0.943765	9.40218	3.96e-10	338	FALSE	INS-IGF2	-27570
Diabetes Type 2	diabetes_type_2	rs11564714	11	2190418	G	C	-0.061972	0.009539	0.913819	10.072	8.47e-11	338	FALSE	TH	-5259
Diabetes Type 2	diabetes_type_2	rs6356	11	2190951	C	T	0.031834	0.004887	0.602962	10.1198	7.59e-11	338	FALSE	TH	-5792
Diabetes Type 2	diabetes_type_2	rs7925375	11	2191155	T	C	-0.033613	0.005839	0.216778	8.05593	8.79e-09	338	FALSE	TH	-5996
Diabetes Type 2	diabetes_type_2	rs11564713	11	2191709	C	T	0.031811	0.004851	0.603103	10.2461	5.67e-11	338	FALSE	TH	-6550
Diabetes Type 2	diabetes_type_2	rs11042962	11	2193510	C	T	0.039792	0.004788	0.530529	16.0012	9.97e-17	338	FALSE	TH	403
Diabetes Type 2	diabetes_type_2	rs10770140	11	2193597	C	T	0.064425	0.004933	0.370126	38.2082	6.19e-39	338	FALSE	TH	490
Diabetes Type 2	diabetes_type_2	rs10840490	11	2193817	C	G	0.041484	0.006894	0.855368	8.73944	1.82e-09	338	FALSE	TH	710
Diabetes Type 2	diabetes_type_2	rs10770141	11	2193840	A	G	0.065828	0.004935	0.366144	39.8169	1.52e-40	338	FALSE	TH	733
Diabetes Type 2	diabetes_type_2	rs11564711	11	2194062	A	C	0.043769	0.004747	0.501019	19.5001	3.16e-20	338	FALSE	TH	955
Diabetes Type 2	diabetes_type_2	rs10743149	11	2194175	T	C	0.050126	0.007435	0.12026	10.7894	1.62e-11	338	FALSE	TH	1068
Diabetes Type 2	diabetes_type_2	rs10770142	11	2194420	G	C	0.065957	0.004936	0.362426	39.9592	1.1e-40	338	FALSE	TH	1313
Diabetes Type 2	diabetes_type_2	rs7119275	11	2194810	T	C	0.065786	0.004935	0.361746	39.7711	1.69e-40	338	FALSE	TH	1703
Diabetes Type 2	diabetes_type_2	rs7115640	11	2194914	A	G	0.064633	0.004941	0.360355	38.3322	4.65e-39	338	FALSE	TH	1807
Diabetes Type 2	diabetes_type_2	rs7128097	11	2195045	G	A	0.065642	0.004934	0.36218	39.61	2.45e-40	338	FALSE	TH	1938
Diabetes Type 2	diabetes_type_2	rs10770143	11	2195267	C	T	0.064928	0.004933	0.367229	38.791	1.62e-39	338	FALSE	TH	2160
Diabetes Type 2	diabetes_type_2	rs11042965	11	2195288	G	A	0.042713	0.004745	0.502197	18.6315	2.34e-19	338	FALSE	TH	2181
Diabetes Type 2	diabetes_type_2	rs11042966	11	2195538	G	A	0.065931	0.004934	0.361859	39.9564	1.11e-40	338	FALSE	TH	2431
Diabetes Type 2	diabetes_type_2	rs10840495	11	2195837	A	G	0.065923	0.004934	0.361749	39.954	1.11e-40	338	FALSE	TH	2730
Diabetes Type 2	diabetes_type_2	rs10840496	11	2195844	T	C	0.065926	0.004934	0.361806	39.957	1.1e-40	338	FALSE	TH	2737
Diabetes Type 2	diabetes_type_2	rs10743152	11	2195981	T	C	0.065926	0.004933	0.361794	39.967	1.08e-40	338	FALSE	TH	2874
Diabetes Type 2	diabetes_type_2	rs4930044	11	2196349	A	G	0.066054	0.007168	0.338517	19.4784	3.32e-20	338	FALSE	TH	3242
Diabetes Type 2	diabetes_type_2	rs4930045	11	2196424	T	C	0.065389	0.007131	0.34666	19.2964	5.05e-20	338	FALSE	TH	3317
Diabetes Type 2	diabetes_type_2	rs10840500	11	2196910	G	A	0.042747	0.004743	0.502279	18.6677	2.15e-19	338	FALSE	TH	3803
Diabetes Type 2	diabetes_type_2	rs7482891	11	2197112	A	G	0.065974	0.004933	0.361926	40.0192	9.57e-41	338	FALSE	TH	4005
Diabetes Type 2	diabetes_type_2	rs4929964	11	2197132	T	G	0.066039	0.004933	0.361806	40.0951	8.03e-41	338	FALSE	TH	4025
Diabetes Type 2	diabetes_type_2	rs4930046	11	2197148	G	A	0.04285	0.004743	0.502279	18.7538	1.76e-19	338	FALSE	TH	4041
Diabetes Type 2	diabetes_type_2	rs4929965	11	2197286	A	G	0.066445	0.004933	0.36266	40.5796	2.63e-41	338	TRUE	TH	4179
Diabetes Type 2	diabetes_type_2	rs4929966	11	2197436	C	G	-0.051943	0.005436	0.74223	20.8843	1.31e-21	338	FALSE	TH	4329
Diabetes Type 2	diabetes_type_2	rs11042976	11	2198259	G	A	0.041757	0.004737	0.509627	17.8994	1.26e-18	338	FALSE	TH	5152
Diabetes Type 2	diabetes_type_2	rs11042978	11	2198418	G	T	0.041765	0.004736	0.509548	17.9081	1.24e-18	338	FALSE	TH	5311
Diabetes Type 2	diabetes_type_2	rs72853903	11	2198665	C	T	-0.043983	0.00513	0.694715	16.9779	1.05e-17	338	FALSE	TH	5558
Diabetes Type 2	diabetes_type_2	rs146569428	11	2199686	G	A	-0.040887	0.006169	0.818873	10.4515	3.54e-11	338	FALSE	TH	6579
Diabetes Type 2	diabetes_type_2	rs11043003	11	2203154	T	C	-0.053572	0.00813	0.773813	10.3408	4.56e-11	338	FALSE	TH	10047
Diabetes Type 2	diabetes_type_2	rs7129483	11	2204717	C	T	-0.04995	0.008564	0.775538	8.25043	5.62e-09	338	FALSE	TH	11610
Diabetes Type 2	diabetes_type_2	rs7108915	11	2204726	T	C	-0.050002	0.009098	0.775249	7.40059	3.98e-08	338	FALSE	TH	11619
Diabetes Type 2	diabetes_type_2	rs11564708	11	2206326	C	G	-0.037651	0.006176	0.820061	8.95248	1.12e-09	338	FALSE	TH	13219
Diabetes Type 2	diabetes_type_2	rs72853920	11	2206429	T	C	-0.037415	0.006176	0.819948	8.84907	1.42e-09	338	FALSE	TH	13322
Diabetes Type 2	diabetes_type_2	rs12418303	11	2209413	G	A	-0.036927	0.006229	0.822965	8.50282	3.14e-09	338	FALSE	TH	16306
Diabetes Type 2	diabetes_type_2	rs12419444	11	2209658	C	T	-0.036915	0.006229	0.823191	8.49789	3.18e-09	338	FALSE	TH	16551
Diabetes Type 2	diabetes_type_2	rs7396447	11	2211677	G	A	0.027861	0.005026	0.335236	7.51614	3.05e-08	338	FALSE	TH	18570
Diabetes Type 2	diabetes_type_2	rs67957462	11	2212448	G	A	-0.042399	0.007555	0.740963	7.68855	2.05e-08	338	FALSE	TH	19341
Diabetes Type 2	diabetes_type_2	rs76361611	11	2212584	A	G	-0.042565	0.007521	0.740955	7.80745	1.56e-08	338	FALSE	TH	19477
Diabetes Type 2	diabetes_type_2	rs7110836	11	2212765	C	A	-0.042462	0.007615	0.741011	7.59771	2.53e-08	338	FALSE	TH	19658
Diabetes Type 2	diabetes_type_2	rs117520198	11	2212843	G	A	-0.03664	0.006233	0.824851	8.3715	4.25e-09	338	FALSE	TH	19736
Diabetes Type 2	diabetes_type_2	rs7129293	11	2212858	G	T	-0.042403	0.007754	0.74095	7.33296	4.65e-08	338	FALSE	TH	19751
Diabetes Type 2	diabetes_type_2	rs7125284	11	2214640	A	T	-0.036047	0.006233	0.824824	8.12253	7.54e-09	338	FALSE	TH	21533
Diabetes Type 2	diabetes_type_2	rs7107385	11	2214804	G	A	-0.036408	0.006231	0.824862	8.27871	5.26e-09	338	FALSE	TH	21697
Diabetes Type 2	diabetes_type_2	rs11043047	11	2215228	G	C	0.027466	0.004984	0.335304	7.4374	3.65e-08	338	FALSE	TH	22121
Diabetes Type 2	diabetes_type_2	rs800139	11	2333124	G	A	-0.029993	0.005416	0.261797	7.50407	3.13e-08	338	FALSE	TSPAN32	-9897
Diabetes Type 2	diabetes_type_2	rs9667790	11	2340478	G	A	-0.029388	0.005389	0.283639	7.29574	5.06e-08	338	FALSE	TSPAN32	1048
Diabetes Type 2	diabetes_type_2	rs9783395	11	2340733	G	A	-0.029479	0.005275	0.283754	7.62932	2.35e-08	338	FALSE	TSPAN32	1303
Diabetes Type 2	diabetes_type_2	rs2521287	11	2342356	A	T	-0.029421	0.005317	0.283648	7.49326	3.21e-08	338	FALSE	TSPAN32	2926
Diabetes Type 2	diabetes_type_2	rs2651803	11	2349462	G	A	-0.02937	0.00523	0.283551	7.69737	2.01e-08	338	FALSE	TSPAN32	10032
Diabetes Type 2	diabetes_type_2	rs2157980	11	2360072	G	T	-0.030311	0.005329	0.285145	7.87963	1.32e-08	338	FALSE	TSPAN32	20642
Diabetes Type 2	diabetes_type_2	rs4930091	11	2372356	T	C	-0.02848	0.005205	0.284827	7.34109	4.56e-08	338	FALSE	CD81	25051
Diabetes Type 2	diabetes_type_2	rs1088982	11	2375816	C	T	-0.040182	0.007169	0.355755	7.67146	2.13e-08	338	FALSE	CD81	21591
Diabetes Type 2	diabetes_type_2	rs2651807	11	2378840	C	T	-0.042334	0.007493	0.301836	7.78316	1.65e-08	338	FALSE	CD81	18567
Diabetes Type 2	diabetes_type_2	rs800161	11	2382010	G	A	-0.044713	0.007392	0.316062	8.82428	1.5e-09	338	FALSE	CD81	15397
Diabetes Type 2	diabetes_type_2	rs800162	11	2382187	C	T	-0.042439	0.007495	0.30177	7.81508	1.53e-08	338	FALSE	CD81	15220
Diabetes Type 2	diabetes_type_2	rs800136	11	2395211	C	T	-0.041477	0.007244	0.336056	7.97571	1.06e-08	338	FALSE	CD81	2196
Diabetes Type 2	diabetes_type_2	rs731909	11	2408624	G	C	-0.035206	0.006066	0.192602	8.17773	6.64e-09	338	FALSE	CD81	-11217
Diabetes Type 2	diabetes_type_2	rs800334	11	2409173	T	G	-0.035214	0.006066	0.192483	8.17925	6.62e-09	338	FALSE	CD81	-11766
Diabetes Type 2	diabetes_type_2	rs800350	11	2415964	G	A	-0.033762	0.006147	0.255027	7.39093	4.07e-08	338	FALSE	CD81	-18557
Diabetes Type 2	diabetes_type_2	rs800351	11	2421394	T	C	-0.036559	0.006145	0.189236	8.55818	2.77e-09	338	FALSE	TSSC4	324
Diabetes Type 2	diabetes_type_2	rs2106844	11	2526429	T	A	-0.027699	0.004951	0.340547	7.64607	2.26e-08	339	FALSE	KCNQ1	-60515
Diabetes Type 2	diabetes_type_2	rs2283167	11	2580063	G	A	0.045484	0.006968	0.801494	10.1593	6.93e-11	339	FALSE	KCNQ1	-114149
Diabetes Type 2	diabetes_type_2	rs2283168	11	2580212	A	G	0.030706	0.005554	0.754472	7.48	3.31e-08	339	FALSE	KCNQ1	-114298
Diabetes Type 2	diabetes_type_2	rs2283169	11	2580299	T	C	0.036959	0.00536	0.730214	11.2531	5.58e-12	339	TRUE	KCNQ1	-114385
Diabetes Type 2	diabetes_type_2	rs147987925	11	2602817	C	T	0.072345	0.013169	0.955181	7.39447	4.03e-08	339	FALSE	KCNQ1	-136903
Diabetes Type 2	diabetes_type_2	rs28757318	11	2639834	T	G	-0.1535	0.027274	0.991185	7.72889	1.87e-08	340	FALSE	KCNQ1	-173920
Diabetes Type 2	diabetes_type_2	rs231361	11	2691500	G	A	-0.059591	0.005261	0.72834	28.9766	1.06e-29	340	FALSE	KCNQ1	-225586
Diabetes Type 2	diabetes_type_2	rs231359	11	2694606	C	A	-0.050832	0.005018	0.684345	23.3632	4.33e-24	340	FALSE	KCNQ1	-228692
Diabetes Type 2	diabetes_type_2	rs231356	11	2705343	A	T	-0.048672	0.00525	0.682079	19.7042	1.98e-20	340	FALSE	KCNQ1	-239429
Diabetes Type 2	diabetes_type_2	rs231353	11	2709019	A	G	-0.038943	0.004902	0.639891	14.6909	2.04e-15	340	FALSE	KCNQ1	-243105
Diabetes Type 2	diabetes_type_2	rs463924	11	2717680	C	T	-0.04411	0.00495	0.66259	18.2705	5.36e-19	340	FALSE	KCNQ1	-251766
Diabetes Type 2	diabetes_type_2	rs80269905	11	2720873	C	G	-0.0494	0.0072	0.6808	11.1493	7.09e-12	340	FALSE	KCNQ1	-254959
Diabetes Type 2	diabetes_type_2	rs11023840	11	2721568	T	C	-0.044678	0.004949	0.66166	18.7325	1.85e-19	340	FALSE	KCNQ1	-255654
Diabetes Type 2	diabetes_type_2	rs231841	11	2723604	G	T	-0.038462	0.004872	0.63263	14.5171	3.04e-15	340	FALSE	KCNQ1	-257690
Diabetes Type 2	diabetes_type_2	rs231840	11	2724130	C	T	-0.046904	0.004998	0.670719	20.176	6.67e-21	340	FALSE	KCNQ1	-258216
Diabetes Type 2	diabetes_type_2	rs86392	11	2727185	C	T	-0.039939	0.004794	0.59729	16.0708	8.5e-17	340	FALSE	KCNQ1	-261271
Diabetes Type 2	diabetes_type_2	rs7925578	11	2729947	G	T	-0.045652	0.005022	0.667036	18.9799	1.05e-19	340	FALSE	KCNQ1	-264033
Diabetes Type 2	diabetes_type_2	rs2411884	11	2735534	C	G	-0.050385	0.005191	0.683974	21.5185	3.03e-22	340	FALSE	KCNQ1	-269620
Diabetes Type 2	diabetes_type_2	rs2283202	11	2737905	A	G	-0.040148	0.004944	0.574562	15.3124	4.87e-16	340	FALSE	KCNQ1	-271991
Diabetes Type 2	diabetes_type_2	rs231884	11	2741732	G	C	-0.049312	0.006713	0.845339	12.6711	2.13e-13	340	FALSE	KCNQ1	-275818
Diabetes Type 2	diabetes_type_2	rs231918	11	2742925	C	T	-0.049006	0.006691	0.84645	12.6027	2.5e-13	340	FALSE	KCNQ1	-277011
Diabetes Type 2	diabetes_type_2	rs78599729	11	2751315	G	A	0.087427	0.015573	0.975382	7.6935	2.03e-08	340	FALSE	KCNQ1	-285401
Diabetes Type 2	diabetes_type_2	rs231907	11	2752130	A	T	-0.037866	0.005386	0.723824	11.6703	2.14e-12	340	FALSE	KCNQ1	-286216
Diabetes Type 2	diabetes_type_2	rs74949850	11	2752203	G	A	0.159867	0.014615	0.95789	27.0914	8.1e-28	340	FALSE	KCNQ1	-286289
Diabetes Type 2	diabetes_type_2	rs2283216	11	2753063	G	A	0.16046	0.014599	0.957914	27.3413	4.56e-28	340	FALSE	KCNQ1	-287149
Diabetes Type 2	diabetes_type_2	rs76672926	11	2754842	T	C	0.15936	0.014595	0.958029	26.9952	1.01e-27	340	FALSE	KCNQ1	-288928
Diabetes Type 2	diabetes_type_2	rs2283220	11	2755548	A	G	0.035389	0.004983	0.635917	11.8906	1.29e-12	340	FALSE	KCNQ1	-289634
Diabetes Type 2	diabetes_type_2	rs11023936	11	2755552	T	C	0.035563	0.004951	0.637961	12.1479	7.11e-13	340	FALSE	KCNQ1	-289638
Diabetes Type 2	diabetes_type_2	rs2283222	11	2755601	T	C	0.034699	0.004951	0.635198	11.6031	2.49e-12	340	FALSE	KCNQ1	-289687
Diabetes Type 2	diabetes_type_2	rs11023938	11	2756965	C	T	-0.045626	0.006671	0.84629	11.083	8.26e-12	340	FALSE	KCNQ1	-291051
Diabetes Type 2	diabetes_type_2	rs80293078	11	2757364	A	G	0.159699	0.014615	0.958172	27.0347	9.23e-28	340	FALSE	KCNQ1	-291450
Diabetes Type 2	diabetes_type_2	rs2283223	11	2757684	G	T	0.16061	0.014615	0.957951	27.3318	4.66e-28	340	FALSE	KCNQ1	-291770
Diabetes Type 2	diabetes_type_2	rs75636381	11	2757855	C	T	0.160148	0.01461	0.958	27.1984	6.33e-28	340	FALSE	KCNQ1	-291941
Diabetes Type 2	diabetes_type_2	rs2283224	11	2758018	T	A	0.160234	0.014617	0.958001	27.2013	6.29e-28	340	FALSE	KCNQ1	-292104
Diabetes Type 2	diabetes_type_2	rs2283225	11	2758021	G	A	0.160223	0.014615	0.958001	27.2076	6.2e-28	340	FALSE	KCNQ1	-292107
Diabetes Type 2	diabetes_type_2	rs74728949	11	2758546	C	T	0.161118	0.014698	0.958173	27.2029	6.27e-28	340	FALSE	KCNQ1	-292632
Diabetes Type 2	diabetes_type_2	rs231880	11	2759090	C	T	-0.03151	0.005367	0.719951	8.35154	4.45e-09	340	FALSE	KCNQ1	-293176
Diabetes Type 2	diabetes_type_2	rs76941071	11	2763252	C	T	0.165979	0.014698	0.957637	28.8116	1.54e-29	340	FALSE	KCNQ1	-297338
Diabetes Type 2	diabetes_type_2	rs74049745	11	2769646	G	A	0.167042	0.014685	0.957833	29.2179	6.05e-30	340	FALSE	KCNQ1	-303732
Diabetes Type 2	diabetes_type_2	rs181923855	11	2774910	T	A	0.1799	0.024859	0.988292	12.3205	4.78e-13	340	FALSE	KCNQ1	-308996
Diabetes Type 2	diabetes_type_2	rs12789600	11	2782348	G	A	0.040981	0.005919	0.801171	11.3405	4.57e-12	340	FALSE	KCNQ1	-316434
Diabetes Type 2	diabetes_type_2	rs2237884	11	2799679	T	C	0.041522	0.005216	0.714555	14.7468	1.79e-15	340	FALSE	KCNQ1	-333765
Diabetes Type 2	diabetes_type_2	rs2074196	11	2824800	G	T	0.084155	0.011487	0.953997	12.6064	2.48e-13	340	FALSE	KCNQ1	-358886
Diabetes Type 2	diabetes_type_2	rs2074197	11	2825279	C	T	0.09283	0.01112	0.950218	16.1373	7.29e-17	340	FALSE	KCNQ1	-359365
Diabetes Type 2	diabetes_type_2	rs11602964	11	2825871	C	T	0.095576	0.011016	0.949445	17.3635	4.33e-18	340	FALSE	KCNQ1	-359957
Diabetes Type 2	diabetes_type_2	rs10766379	11	2826199	A	G	0.096577	0.010932	0.948578	17.9731	1.06e-18	340	FALSE	KCNQ1	-360285
Diabetes Type 2	diabetes_type_2	rs3852527	11	2826603	A	G	0.051265	0.006006	0.800013	16.8321	1.47e-17	340	FALSE	KCNQ1	-360689
Diabetes Type 2	diabetes_type_2	rs3852528	11	2826617	A	G	0.096963	0.010971	0.949031	17.9867	1.03e-18	340	FALSE	KCNQ1	-360703
Diabetes Type 2	diabetes_type_2	rs8181588	11	2831541	T	C	0.097423	0.010966	0.948816	18.1652	6.84e-19	340	FALSE	KCNQ1	-365627
Diabetes Type 2	diabetes_type_2	rs2237890	11	2835757	C	T	0.073936	0.010744	0.943452	11.211	6.15e-12	340	FALSE	KCNQ1	-369843
Diabetes Type 2	diabetes_type_2	rs7480855	11	2836085	A	G	0.089955	0.011894	0.939027	13.3863	4.11e-14	340	FALSE	KCNQ1	-370171
Diabetes Type 2	diabetes_type_2	rs2237892	11	2839751	C	T	0.095535	0.010185	0.941347	20.1527	7.04e-21	340	FALSE	KCNQ1	-373837
Diabetes Type 2	diabetes_type_2	rs11606985	11	2843676	T	C	-0.042154	0.006101	0.741057	11.2959	5.06e-12	340	FALSE	KCNQ1	-377762
Diabetes Type 2	diabetes_type_2	rs77450170	11	2844212	G	C	-0.044842	0.00579	0.759488	14.0005	9.99e-15	340	FALSE	KCNQ1	-378298
Diabetes Type 2	diabetes_type_2	rs2283228	11	2849530	A	C	0.085961	0.010388	0.933387	15.8699	1.35e-16	340	FALSE	KCNQ1	-383616
Diabetes Type 2	diabetes_type_2	rs234859	11	2852886	T	C	0.068	0.0073	0.709	19.8874	1.3e-20	340	FALSE	KCNQ1	-386972
Diabetes Type 2	diabetes_type_2	rs4930011	11	2856658	C	G	-0.0927	0.0069	0.599	40.3807	4.16e-41	340	TRUE	KCNQ1	-390744
Diabetes Type 2	diabetes_type_2	rs2237895	11	2857194	A	C	-0.076225	0.013046	0.536147	8.27785	5.27e-09	340	FALSE	KCNQ1	-391280
Diabetes Type 2	diabetes_type_2	rs60808706	11	2857233	G	A	0.13431	0.024172	0.923204	7.5497	2.82e-08	340	FALSE	KCNQ1	-391319
Diabetes Type 2	diabetes_type_2	rs234864	11	2857297	G	A	0.0896	0.0069	0.4533	37.79	1.62e-38	340	FALSE	KCNQ1	-391383
Diabetes Type 2	diabetes_type_2	rs468153	11	2859221	C	G	-0.029799	0.005107	0.6363	8.25703	5.53e-09	340	FALSE	KCNQ1	-393307
Diabetes Type 2	diabetes_type_2	rs4930013	11	2862159	A	C	-0.028539	0.005059	0.669858	7.76091	1.73e-08	340	FALSE	KCNQ1	-396245
Diabetes Type 2	diabetes_type_2	rs12804875	11	2872302	C	T	-0.028982	0.005108	0.695711	7.84494	1.43e-08	340	FALSE	KCNQ1	1963
Diabetes Type 2	diabetes_type_2	rs12805305	11	2872525	C	A	0.057186	0.009851	0.857561	8.17986	6.61e-09	340	FALSE	KCNQ1	2186
Diabetes Type 2	diabetes_type_2	rs6578300	11	2876284	G	A	-0.030946	0.005049	0.682126	9.04202	9.08e-10	340	FALSE	KCNQ1	5945
Diabetes Type 2	diabetes_type_2	rs11602943	11	2876319	C	T	-0.030782	0.005049	0.682297	8.95327	1.11e-09	340	FALSE	KCNQ1	5980
Diabetes Type 2	diabetes_type_2	rs61869853	11	2876669	G	C	-0.03072	0.005086	0.682355	8.80052	1.58e-09	340	FALSE	KCNQ1	6330
Diabetes Type 2	diabetes_type_2	rs12363351	11	2878239	C	T	-0.030897	0.005087	0.682445	8.89137	1.28e-09	340	FALSE	KCNQ1	7900
Diabetes Type 2	diabetes_type_2	rs4930015	11	2878428	G	T	-0.031002	0.005087	0.682615	8.94711	1.13e-09	340	FALSE	KCNQ1	8089
Diabetes Type 2	diabetes_type_2	rs35489459	11	2879461	G	A	-0.030855	0.00505	0.682293	8.98972	1.02e-09	340	FALSE	KCNQ1	9122
Diabetes Type 2	diabetes_type_2	rs12800246	11	2880750	C	A	-0.03132	0.005085	0.682371	9.1238	7.52e-10	340	FALSE	KCNQ1	10411
Diabetes Type 2	diabetes_type_2	rs4930017	11	2882654	T	C	0.04572	0.007246	0.661387	9.53971	2.89e-10	340	FALSE	KCNQ1	12315
Diabetes Type 2	diabetes_type_2	rs72558036	11	2884142	C	A	-0.032582	0.005153	0.683921	9.57836	2.64e-10	340	FALSE	KCNQ1	13803
Diabetes Type 2	diabetes_type_2	rs4930018	11	2884568	G	T	-0.02805	0.005012	0.66508	7.64922	2.24e-08	340	FALSE	KCNQ1	14229
Diabetes Type 2	diabetes_type_2	rs4930019	11	2884929	G	A	-0.030442	0.005076	0.678539	8.68645	2.06e-09	340	FALSE	KCNQ1	14590
Diabetes Type 2	diabetes_type_2	rs11024382	11	2885646	C	G	-0.029972	0.005077	0.678472	8.43682	3.66e-09	340	FALSE	KCNQ1	15307
Diabetes Type 2	diabetes_type_2	rs74395370	11	2887613	T	A	0.094379	0.016555	0.970631	7.91275	1.22e-08	340	FALSE	CDKN1C	16830
Diabetes Type 2	diabetes_type_2	rs139984520	11	2891279	G	C	0.139963	0.023516	0.979876	8.56406	2.73e-09	340	FALSE	CDKN1C	13164
Diabetes Type 2	diabetes_type_2	rs2289488	11	2892955	G	C	-0.035353	0.005022	0.612393	11.6986	2e-12	340	FALSE	CDKN1C	11488
Diabetes Type 2	diabetes_type_2	rs10766437	11	2893412	G	A	0.038548	0.005035	0.659862	13.6994	2e-14	340	FALSE	CDKN1C	11031
Diabetes Type 2	diabetes_type_2	rs16924912	11	2897125	A	T	0.050879	0.009182	0.905184	7.51248	3.07e-08	340	FALSE	CDKN1C	7318
Diabetes Type 2	diabetes_type_2	rs2411873	11	2901222	C	T	0.033113	0.005301	0.542709	9.36407	4.32e-10	340	FALSE	CDKN1C	3221
Diabetes Type 2	diabetes_type_2	rs10766444	11	2903744	T	C	0.030505	0.004765	0.522545	9.80161	1.58e-10	340	FALSE	CDKN1C	699
Diabetes Type 2	diabetes_type_2	rs117339452	11	2912406	C	G	0.11513	0.017315	0.978762	10.5149	3.06e-11	340	FALSE	SLC22A18AS	-3396
Diabetes Type 2	diabetes_type_2	rs379781	11	2918639	G	A	-0.02823	0.004925	0.621567	7.99199	1.02e-08	340	FALSE	SLC22A18AS	-9629
Diabetes Type 2	diabetes_type_2	rs1077335	11	3030524	A	G	-0.026644	0.00486	0.638609	7.3678	4.29e-08	340	FALSE	CARS	-8372
Diabetes Type 2	diabetes_type_2	rs12417389	11	3035304	G	C	-0.027078	0.00486	0.638569	7.58673	2.59e-08	340	FALSE	CARS	-13152
Diabetes Type 2	diabetes_type_2	rs440130	11	3051476	A	G	-0.026987	0.004854	0.635995	7.55802	2.77e-08	340	FALSE	CARS	-29324
Diabetes Type 2	diabetes_type_2	rs693687	11	3052494	A	G	-0.026937	0.004853	0.63568	7.53631	2.91e-08	340	FALSE	CARS	-30342
Diabetes Type 2	diabetes_type_2	rs511990	11	3052936	A	G	-0.026949	0.004853	0.635576	7.54213	2.87e-08	340	FALSE	CARS	-30784
Diabetes Type 2	diabetes_type_2	rs366422	11	3053873	C	T	-0.026986	0.004853	0.635616	7.56039	2.75e-08	340	FALSE	CARS	-31721
Diabetes Type 2	diabetes_type_2	rs399565	11	3061780	C	T	-0.027234	0.004852	0.637637	7.69135	2.04e-08	340	FALSE	CARS	-39628
Diabetes Type 2	diabetes_type_2	rs369461	11	3061992	T	C	-0.027111	0.00485	0.636279	7.63256	2.33e-08	340	FALSE	CARS	-39840
Diabetes Type 2	diabetes_type_2	rs105686	11	3062467	G	A	-0.027124	0.00485	0.636246	7.63894	2.3e-08	340	FALSE	CARS	-40315
Diabetes Type 2	diabetes_type_2	rs397919	11	3063094	A	C	-0.026852	0.004851	0.635716	7.4975	3.18e-08	340	FALSE	CARS	-40942
Diabetes Type 2	diabetes_type_2	rs436580	11	3063961	T	G	-0.026867	0.00485	0.6357	7.5069	3.11e-08	340	FALSE	CARS	-41809
Diabetes Type 2	diabetes_type_2	rs412149	11	3069943	G	A	-0.026626	0.004853	0.636535	7.37871	4.18e-08	340	FALSE	CARS	-47791
Diabetes Type 2	diabetes_type_2	rs399467	11	3072348	G	A	-0.026648	0.004853	0.636515	7.38924	4.08e-08	340	FALSE	CARS	-50196
Diabetes Type 2	diabetes_type_2	rs406598	11	3076285	G	A	-0.026919	0.004854	0.636758	7.5234	3e-08	340	FALSE	CARS	-54133
Diabetes Type 2	diabetes_type_2	rs12802861	11	8387806	C	T	0.030449	0.005338	0.73933	7.92138	1.2e-08	341	FALSE	STK33	25612
Diabetes Type 2	diabetes_type_2	rs7108628	11	8389200	C	A	0.030166	0.005338	0.739306	7.7873	1.63e-08	341	FALSE	STK33	24218
Diabetes Type 2	diabetes_type_2	rs16937903	11	8389604	C	T	0.030527	0.005336	0.739399	7.96371	1.09e-08	341	TRUE	STK33	23814
Diabetes Type 2	diabetes_type_2	rs16937904	11	8389959	A	T	0.030413	0.005336	0.739148	7.91055	1.23e-08	341	FALSE	STK33	23459
Diabetes Type 2	diabetes_type_2	rs68088035	11	8390036	G	A	0.030413	0.005336	0.739205	7.91026	1.23e-08	341	FALSE	STK33	23382
Diabetes Type 2	diabetes_type_2	rs16937906	11	8390147	G	T	0.030412	0.005336	0.739261	7.90998	1.23e-08	341	FALSE	STK33	23271
Diabetes Type 2	diabetes_type_2	rs16937907	11	8390216	C	T	0.030469	0.005336	0.739204	7.93722	1.16e-08	341	FALSE	STK33	23202
Diabetes Type 2	diabetes_type_2	rs10840039	11	8440969	T	C	0.031665	0.005149	0.706283	9.09636	8.01e-10	342	FALSE	STK33	-27551
Diabetes Type 2	diabetes_type_2	rs140764306	11	8469230	C	G	0.034009	0.006061	0.814861	7.6856	2.06e-08	342	FALSE	STK33	-55812
Diabetes Type 2	diabetes_type_2	rs10840050	11	8473707	G	A	0.027007	0.00485	0.635958	7.57838	2.64e-08	342	FALSE	STK33	-60289
Diabetes Type 2	diabetes_type_2	rs2311392	11	8490436	A	C	0.033506	0.006061	0.814636	7.47933	3.32e-08	342	FALSE	STK33	-77018
Diabetes Type 2	diabetes_type_2	rs10743073	11	8504619	A	G	0.03594	0.00573	0.7865	9.43455	3.68e-10	342	FALSE	STK33	-91201
Diabetes Type 2	diabetes_type_2	rs1867810	11	8505528	A	T	0.036049	0.005687	0.786613	9.62145	2.39e-10	342	FALSE	STK33	-92110
Diabetes Type 2	diabetes_type_2	rs11517715	11	8511888	G	C	0.036017	0.00573	0.788691	9.47306	3.36e-10	342	FALSE	STK33	-98470
Diabetes Type 2	diabetes_type_2	rs12577287	11	8519917	A	T	0.036598	0.00573	0.789086	9.75845	1.74e-10	342	FALSE	STK33	-106499
Diabetes Type 2	diabetes_type_2	rs12574009	11	8519953	G	A	0.03533	0.005662	0.784197	9.34425	4.53e-10	342	FALSE	STK33	-106535
Diabetes Type 2	diabetes_type_2	rs12274454	11	8521966	G	C	0.036427	0.00573	0.789256	9.67366	2.12e-10	342	FALSE	STK33	-108548
Diabetes Type 2	diabetes_type_2	rs2166470	11	8523172	T	A	0.03608	0.005687	0.78959	9.63806	2.3e-10	342	FALSE	STK33	-109754
Diabetes Type 2	diabetes_type_2	rs7931834	11	8525293	G	A	0.036625	0.00573	0.789293	9.77247	1.69e-10	342	FALSE	STK33	-111875
Diabetes Type 2	diabetes_type_2	rs12295855	11	8527418	A	G	0.035269	0.005662	0.783915	9.3148	4.84e-10	342	FALSE	STK33	-114000
Diabetes Type 2	diabetes_type_2	rs57757082	11	8528653	T	A	0.036669	0.00573	0.788603	9.79406	1.61e-10	342	FALSE	STK33	-115235
Diabetes Type 2	diabetes_type_2	rs7935361	11	8529658	A	G	0.03484	0.005664	0.783508	9.10008	7.94e-10	342	FALSE	STK33	-116240
Diabetes Type 2	diabetes_type_2	rs35789556	11	8530406	A	G	0.035325	0.005662	0.78319	9.34179	4.55e-10	342	FALSE	STK33	-116988
Diabetes Type 2	diabetes_type_2	rs10840066	11	8532003	G	A	0.035149	0.005662	0.783361	9.25591	5.55e-10	342	FALSE	STK33	-118585
Diabetes Type 2	diabetes_type_2	rs4326784	11	8533149	G	T	0.036253	0.005687	0.788501	9.72142	1.9e-10	342	FALSE	STK33	-119731
Diabetes Type 2	diabetes_type_2	rs2084187	11	8536941	G	C	0.036734	0.005756	0.791051	9.74278	1.81e-10	342	FALSE	STK33	-123523
Diabetes Type 2	diabetes_type_2	rs2100067	11	8537050	T	C	0.036677	0.005756	0.791051	9.71481	1.93e-10	342	FALSE	STK33	-123632
Diabetes Type 2	diabetes_type_2	rs7924477	11	8538247	T	C	0.036787	0.005756	0.791053	9.76857	1.7e-10	342	FALSE	STK33	-124829
Diabetes Type 2	diabetes_type_2	rs79743904	11	8543209	A	G	0.033142	0.006063	0.81436	7.32791	4.7e-08	342	FALSE	STK33	-129791
Diabetes Type 2	diabetes_type_2	rs34553709	11	8543689	T	C	0.03314	0.006063	0.814362	7.32717	4.71e-08	342	FALSE	STK33	-130271
Diabetes Type 2	diabetes_type_2	rs71474991	11	8544947	A	G	0.037286	0.005756	0.790612	10.0168	9.62e-11	342	FALSE	STK33	-131529
Diabetes Type 2	diabetes_type_2	rs35091649	11	8548183	C	G	0.033232	0.006063	0.814141	7.36472	4.32e-08	342	FALSE	STK33	-134765
Diabetes Type 2	diabetes_type_2	rs12787407	11	8554152	G	C	0.033097	0.006063	0.814349	7.30965	4.9e-08	342	FALSE	STK33	-140734
Diabetes Type 2	diabetes_type_2	rs1026021	11	8564778	T	C	0.033446	0.006063	0.814541	7.45158	3.54e-08	342	FALSE	STK33	-151360
Diabetes Type 2	diabetes_type_2	rs34009921	11	8618861	A	G	0.03353	0.006082	0.813946	7.44178	3.62e-08	342	FALSE	STK33	3025
Diabetes Type 2	diabetes_type_2	rs10769931	11	8636105	T	C	-0.028929	0.004843	0.356898	8.62141	2.39e-09	342	FALSE	TRIM66	-2521
Diabetes Type 2	diabetes_type_2	rs10769932	11	8636339	G	C	-0.029303	0.004844	0.35703	8.82527	1.5e-09	342	FALSE	TRIM66	-2755
Diabetes Type 2	diabetes_type_2	rs4929923	11	8639200	T	C	-0.029277	0.004883	0.356471	8.67968	2.09e-09	342	FALSE	TRIM66	-5616
Diabetes Type 2	diabetes_type_2	rs4929924	11	8639325	G	A	-0.029518	0.004844	0.356624	8.94355	1.14e-09	342	FALSE	TRIM66	-5741
Diabetes Type 2	diabetes_type_2	rs4929947	11	8639994	G	C	-0.029426	0.004844	0.356619	8.89207	1.28e-09	342	FALSE	TRIM66	-6410
Diabetes Type 2	diabetes_type_2	rs7950166	11	8642218	C	T	-0.029295	0.004848	0.355885	8.80677	1.56e-09	342	FALSE	TRIM66	-8634
Diabetes Type 2	diabetes_type_2	rs4929948	11	8644530	T	G	-0.028981	0.004901	0.344739	8.46252	3.45e-09	342	FALSE	TRIM66	-10946
Diabetes Type 2	diabetes_type_2	rs12803166	11	8646237	G	T	-0.029009	0.004901	0.344746	8.47805	3.33e-09	342	FALSE	TRIM66	-12653
Diabetes Type 2	diabetes_type_2	rs11042017	11	8649691	C	G	-0.029413	0.004907	0.342765	8.67801	2.1e-09	342	FALSE	TRIM66	-16107
Diabetes Type 2	diabetes_type_2	rs11042018	11	8649707	A	C	-0.029638	0.004907	0.342804	8.79862	1.59e-09	342	FALSE	TRIM66	-16123
Diabetes Type 2	diabetes_type_2	rs10769936	11	8654528	T	C	-0.035058	0.005266	0.266783	10.539	2.89e-11	342	FALSE	TRIM66	-20944
Diabetes Type 2	diabetes_type_2	rs4929925	11	8655187	C	A	-0.029243	0.004883	0.349761	8.66313	2.17e-09	342	FALSE	TRIM66	-21603
Diabetes Type 2	diabetes_type_2	rs4929926	11	8658376	C	T	-0.028735	0.004901	0.34448	8.32937	4.68e-09	342	FALSE	TRIM66	-24792
Diabetes Type 2	diabetes_type_2	rs4929927	11	8658485	A	G	-0.028586	0.004901	0.344431	8.2504	5.62e-09	342	FALSE	TRIM66	-24901
Diabetes Type 2	diabetes_type_2	rs11042023	11	8662516	T	C	-0.02802	0.004902	0.343503	7.95151	1.12e-08	342	FALSE	TRIM66	-28932
Diabetes Type 2	diabetes_type_2	rs10840099	11	8667680	T	C	-0.028998	0.004883	0.349527	8.5288	2.96e-09	342	FALSE	TRIM66	-34096
Diabetes Type 2	diabetes_type_2	rs6486253	11	8668350	G	A	-0.02896	0.004883	0.349643	8.50916	3.1e-09	342	FALSE	TRIM66	-34766
Diabetes Type 2	diabetes_type_2	rs10840100	11	8669437	A	G	-0.029077	0.004883	0.349443	8.57057	2.69e-09	342	FALSE	TRIM66	-35853
Diabetes Type 2	diabetes_type_2	rs35319120	11	8669694	C	T	0.035569	0.005233	0.728139	10.9563	1.11e-11	342	FALSE	TRIM66	-36110
Diabetes Type 2	diabetes_type_2	rs7939673	11	8670747	G	A	-0.035471	0.005233	0.272053	10.9009	1.26e-11	342	FALSE	TRIM66	-37163
Diabetes Type 2	diabetes_type_2	rs10769938	11	8671547	G	A	0.035678	0.005233	0.728196	11.0188	9.58e-12	342	FALSE	TRIM66	-37963
Diabetes Type 2	diabetes_type_2	rs4256980	11	8673939	C	G	-0.029337	0.004883	0.350251	8.71378	1.93e-09	342	FALSE	TRIM66	-40355
Diabetes Type 2	diabetes_type_2	rs4929928	11	8675086	T	C	-0.029448	0.004883	0.349616	8.77465	1.68e-09	342	FALSE	TRIM66	-41502
Diabetes Type 2	diabetes_type_2	rs11042025	11	8675475	C	A	-0.03547	0.005233	0.272602	10.9004	1.26e-11	342	FALSE	TRIM66	-41891
Diabetes Type 2	diabetes_type_2	rs10840102	11	8676238	C	T	0.035661	0.005233	0.7283	11.0084	9.81e-12	342	FALSE	TRIM66	-42654
Diabetes Type 2	diabetes_type_2	rs7941510	11	8677063	C	A	0.0357	0.005233	0.727585	11.0321	9.29e-12	342	FALSE	TRIM66	-43479
Diabetes Type 2	diabetes_type_2	rs7950528	11	8677185	T	C	0.029407	0.004883	0.649921	8.75194	1.77e-09	342	FALSE	TRIM66	-43601
Diabetes Type 2	diabetes_type_2	rs34867877	11	8677201	G	C	-0.029558	0.004876	0.352677	8.85857	1.38e-09	342	FALSE	TRIM66	-43617
Diabetes Type 2	diabetes_type_2	rs885114	11	8678756	G	A	0.03552	0.005233	0.72814	10.9268	1.18e-11	342	FALSE	TRIM66	-45172
Diabetes Type 2	diabetes_type_2	rs2316901	11	8679016	G	A	0.029236	0.004883	0.65033	8.65696	2.2e-09	342	FALSE	TRIM66	-45432
Diabetes Type 2	diabetes_type_2	rs4291677	11	8680891	T	C	0.035252	0.005233	0.727246	10.7739	1.68e-11	342	FALSE	TRIM66	-47307
Diabetes Type 2	diabetes_type_2	rs1502317	11	8682018	C	T	0.035398	0.005233	0.727327	10.8571	1.39e-11	342	FALSE	TRIM66	-48434
Diabetes Type 2	diabetes_type_2	rs10769939	11	8683639	C	T	0.028993	0.004884	0.650045	8.52198	3.01e-09	342	FALSE	TRIM66	-50055
Diabetes Type 2	diabetes_type_2	rs4272783	11	8685393	C	T	0.035385	0.005234	0.727278	10.8476	1.42e-11	342	FALSE	TRIM66	-51809
Diabetes Type 2	diabetes_type_2	rs7118611	11	8685685	A	C	0.035542	0.005234	0.727627	10.9371	1.16e-11	342	FALSE	TRIM66	-52101
Diabetes Type 2	diabetes_type_2	rs4495896	11	8687705	G	A	0.035351	0.005234	0.727878	10.8274	1.49e-11	342	FALSE	TRIM66	-54121
Diabetes Type 2	diabetes_type_2	rs7110529	11	8687710	C	G	0.035622	0.005234	0.728103	10.9829	1.04e-11	342	FALSE	TRIM66	-54126
Diabetes Type 2	diabetes_type_2	rs7113874	11	8688016	C	T	0.029149	0.004887	0.651125	8.59978	2.51e-09	342	FALSE	TRIM66	-54432
Diabetes Type 2	diabetes_type_2	rs11042029	11	8688125	C	A	0.036069	0.005234	0.727801	11.2396	5.76e-12	342	TRUE	TRIM66	-54541
Diabetes Type 2	diabetes_type_2	rs7126235	11	8689336	C	T	0.029327	0.004884	0.650301	8.70543	1.97e-09	342	FALSE	TRIM66	-55752
Diabetes Type 2	diabetes_type_2	rs10840104	11	8690257	C	G	0.035586	0.005234	0.728053	10.9609	1.09e-11	342	FALSE	TRIM66	-56673
Diabetes Type 2	diabetes_type_2	rs11042030	11	8690718	T	C	0.035461	0.005234	0.727166	10.8912	1.28e-11	342	FALSE	TRIM66	-57134
Diabetes Type 2	diabetes_type_2	rs12271470	11	8691012	G	A	0.035453	0.005234	0.727705	10.8837	1.31e-11	342	FALSE	TRIM66	-57428
Diabetes Type 2	diabetes_type_2	rs36092927	11	8692339	G	A	0.029042	0.004887	0.65048	8.54152	2.87e-09	342	FALSE	TRIM66	-58755
Diabetes Type 2	diabetes_type_2	rs12575252	11	8694073	G	C	0.028981	0.004889	0.649869	8.5016	3.15e-09	342	FALSE	TRIM66	660
Diabetes Type 2	diabetes_type_2	rs10128597	11	8694830	G	A	0.035617	0.005239	0.728047	10.9601	1.1e-11	342	FALSE	TRIM66	1417
Diabetes Type 2	diabetes_type_2	rs74964973	11	14299149	G	A	-0.129811	0.01956	0.985161	10.4787	3.32e-11	343	FALSE	RRAS2	323
Diabetes Type 2	diabetes_type_2	rs10832247	11	14408627	G	A	-0.049111	0.008295	0.91249	8.48146	3.3e-09	343	FALSE	RRAS2	22575
Diabetes Type 2	diabetes_type_2	rs7125877	11	14410383	A	G	-0.049298	0.008295	0.912502	8.54073	2.88e-09	343	FALSE	RRAS2	24331
Diabetes Type 2	diabetes_type_2	rs11023206	11	14415537	G	A	-0.049122	0.008295	0.912492	8.4849	3.27e-09	343	FALSE	RRAS2	29485
Diabetes Type 2	diabetes_type_2	rs75638565	11	14430396	C	T	-0.134003	0.019978	0.985516	10.6885	2.05e-11	343	TRUE	COPB1	34590
Diabetes Type 2	diabetes_type_2	rs117316450	11	14518419	C	G	-0.133928	0.01956	0.985181	11.1063	7.83e-12	344	FALSE	COPB1	-53433
Diabetes Type 2	diabetes_type_2	rs78959242	11	14522000	T	C	-0.134965	0.019739	0.985406	11.0776	8.36e-12	344	FALSE	PSMA1	-6671
Diabetes Type 2	diabetes_type_2	rs76277448	11	14540311	C	T	-0.134825	0.019739	0.98535	11.0562	8.79e-12	344	FALSE	PSMA1	-24982
Diabetes Type 2	diabetes_type_2	rs75336838	11	14576791	C	T	-0.12678	0.020958	0.983302	8.82433	1.5e-09	344	FALSE	PSMA1	-61462
Diabetes Type 2	diabetes_type_2	rs118115876	11	14671396	G	A	-0.131596	0.018624	0.983487	11.7803	1.66e-12	344	FALSE	PDE3B	-6127
Diabetes Type 2	diabetes_type_2	rs117720468	11	14731666	G	C	-0.131538	0.018624	0.983487	11.7699	1.7e-12	344	FALSE	PDE3B	-66397
Diabetes Type 2	diabetes_type_2	rs141521721	11	14763828	C	A	-0.131838	0.018496	0.983262	11.9748	1.06e-12	344	TRUE	PDE3B	-98559
Diabetes Type 2	diabetes_type_2	rs180980408	11	14802500	A	G	-0.123125	0.020043	0.981996	9.07858	8.34e-10	344	FALSE	PDE3B	-137231
Diabetes Type 2	diabetes_type_2	rs185399764	11	14802505	T	C	-0.124124	0.019392	0.981714	9.7967	1.6e-10	344	FALSE	PDE3B	-137236
Diabetes Type 2	diabetes_type_2	rs190898724	11	14802509	G	A	-0.122217	0.019256	0.981601	9.64446	2.27e-10	344	FALSE	PDE3B	-137240
Diabetes Type 2	diabetes_type_2	rs141138479	11	14802518	T	C	-0.116016	0.01799	0.980134	9.93401	1.16e-10	344	FALSE	PDE3B	-137249
Diabetes Type 2	diabetes_type_2	rs74643981	11	15103981	T	G	-0.117108	0.018232	0.980707	9.86081	1.38e-10	345	TRUE	CALCB	93
Diabetes Type 2	diabetes_type_2	rs4595506	11	16542089	A	G	0.026387	0.004668	0.50047	7.78963	1.62e-08	346	FALSE	SOX6	-554094
Diabetes Type 2	diabetes_type_2	rs35199438	11	16630779	G	T	0.030954	0.004889	0.656777	9.60059	2.51e-10	346	TRUE	SOX6	-642784
Diabetes Type 2	diabetes_type_2	rs217766	11	16798672	A	C	0.033239	0.00588	0.801258	7.79022	1.62e-08	346	FALSE	PLEKHA7	1170
Diabetes Type 2	diabetes_type_2	rs7937770	11	17039027	T	C	-0.031016	0.004726	0.447701	10.2627	5.46e-11	347	FALSE	PLEKHA7	3037
Diabetes Type 2	diabetes_type_2	rs10766373	11	17056796	G	A	-0.029995	0.004714	0.462134	9.68963	2.04e-10	347	FALSE	PLEKHA7	20806
Diabetes Type 2	diabetes_type_2	rs7930058	11	17066618	C	T	-0.031653	0.004671	0.47998	10.8951	1.27e-11	347	FALSE	RPS13	29318
Diabetes Type 2	diabetes_type_2	rs10832728	11	17070581	A	G	-0.033104	0.004671	0.474368	11.8458	1.43e-12	347	FALSE	RPS13	25355
Diabetes Type 2	diabetes_type_2	rs7104247	11	17074654	A	G	-0.031555	0.004671	0.479307	10.8313	1.47e-11	347	FALSE	RPS13	21282
Diabetes Type 2	diabetes_type_2	rs7938820	11	17077452	A	G	-0.031621	0.004671	0.47922	10.8729	1.34e-11	347	FALSE	RPS13	18484
Diabetes Type 2	diabetes_type_2	rs7927240	11	17078228	G	T	-0.031543	0.004671	0.479255	10.8234	1.5e-11	347	FALSE	RPS13	17708
Diabetes Type 2	diabetes_type_2	rs7946165	11	17078627	T	A	-0.031528	0.004671	0.479247	10.8142	1.53e-11	347	FALSE	RPS13	17309
Diabetes Type 2	diabetes_type_2	rs7939614	11	17079620	C	A	-0.031535	0.004671	0.479299	10.8182	1.52e-11	347	FALSE	RPS13	16316
Diabetes Type 2	diabetes_type_2	rs9919600	11	17079745	A	T	-0.031596	0.004671	0.479261	10.8569	1.39e-11	347	FALSE	RPS13	16191
Diabetes Type 2	diabetes_type_2	rs7939750	11	17079755	C	T	-0.031535	0.004671	0.479242	10.8182	1.52e-11	347	FALSE	RPS13	16181
Diabetes Type 2	diabetes_type_2	rs9919540	11	17080333	C	T	-0.031641	0.004671	0.479299	10.8866	1.3e-11	347	FALSE	RPS13	15603
Diabetes Type 2	diabetes_type_2	rs17472886	11	17086167	G	A	-0.031797	0.004671	0.479241	10.9866	1.03e-11	347	FALSE	RPS13	9769
Diabetes Type 2	diabetes_type_2	rs34591697	11	17086927	A	G	-0.031629	0.004671	0.479299	10.8786	1.32e-11	347	FALSE	RPS13	9009
Diabetes Type 2	diabetes_type_2	rs7106705	11	17087412	A	G	-0.0315	0.004672	0.477946	10.7911	1.62e-11	347	FALSE	RPS13	8524
Diabetes Type 2	diabetes_type_2	rs11024143	11	17087632	T	C	-0.031791	0.004671	0.479235	10.9827	1.04e-11	347	FALSE	RPS13	8304
Diabetes Type 2	diabetes_type_2	rs7932916	11	17087818	T	C	-0.031791	0.004671	0.479234	10.9826	1.04e-11	347	FALSE	RPS13	8118
Diabetes Type 2	diabetes_type_2	rs7107283	11	17089403	C	T	-0.031549	0.004672	0.477885	10.823	1.5e-11	347	FALSE	RPS13	6533
Diabetes Type 2	diabetes_type_2	rs11024148	11	17096059	A	G	-0.031869	0.004671	0.479037	11.0345	9.24e-12	347	FALSE	RPS13	-123
Diabetes Type 2	diabetes_type_2	rs7125607	11	17096150	T	A	-0.031871	0.004671	0.479052	11.0366	9.19e-12	347	FALSE	RPS13	-214
Diabetes Type 2	diabetes_type_2	rs10832733	11	17111272	A	G	-0.031585	0.004668	0.476708	10.8613	1.38e-11	347	FALSE	PIK3C2A	-11995
Diabetes Type 2	diabetes_type_2	rs4757496	11	17115018	A	G	0.034291	0.005019	0.653576	11.0625	8.66e-12	347	FALSE	PIK3C2A	-15741
Diabetes Type 2	diabetes_type_2	rs35933265	11	17115254	C	G	-0.031875	0.004669	0.476623	11.047	8.97e-12	347	FALSE	PIK3C2A	-15977
Diabetes Type 2	diabetes_type_2	rs10832735	11	17117125	A	G	-0.031718	0.004669	0.476642	10.9462	1.13e-11	347	FALSE	PIK3C2A	-17848
Diabetes Type 2	diabetes_type_2	rs10832736	11	17117322	T	C	-0.031801	0.004669	0.476645	11	1e-11	347	FALSE	PIK3C2A	-18045
Diabetes Type 2	diabetes_type_2	rs11821773	11	17117354	C	T	-0.031786	0.004669	0.476679	10.9901	1.02e-11	347	FALSE	PIK3C2A	-18077
Diabetes Type 2	diabetes_type_2	rs11608038	11	17126254	A	G	-0.0398	0.0068	0.6801	8.3044	4.96e-09	347	FALSE	PIK3C2A	-26977
Diabetes Type 2	diabetes_type_2	rs2052188	11	17126670	C	T	0.032026	0.004668	0.523583	11.1472	7.13e-12	347	FALSE	PIK3C2A	-27393
Diabetes Type 2	diabetes_type_2	rs11024159	11	17127342	A	G	0.031973	0.004668	0.523583	11.1126	7.72e-12	347	FALSE	PIK3C2A	-28065
Diabetes Type 2	diabetes_type_2	rs7478986	11	17131249	T	C	-0.033074	0.004666	0.492534	11.8479	1.42e-12	347	TRUE	PIK3C2A	-31972
Diabetes Type 2	diabetes_type_2	rs7118006	11	17132237	G	A	0.032079	0.004668	0.523526	11.1818	6.58e-12	347	FALSE	PIK3C2A	-32960
Diabetes Type 2	diabetes_type_2	rs1236309	11	17134663	A	G	0.032035	0.004668	0.523557	11.1524	7.04e-12	347	FALSE	PIK3C2A	-35386
Diabetes Type 2	diabetes_type_2	rs7396382	11	17151472	G	C	0.032323	0.004668	0.52393	11.3398	4.57e-12	347	FALSE	PIK3C2A	-52195
Diabetes Type 2	diabetes_type_2	rs11024163	11	17152696	C	G	0.032343	0.004668	0.524029	11.3538	4.43e-12	347	FALSE	PIK3C2A	-53419
Diabetes Type 2	diabetes_type_2	rs10832739	11	17153250	G	A	0.032233	0.004668	0.524248	11.2823	5.22e-12	347	FALSE	PIK3C2A	-53973
Diabetes Type 2	diabetes_type_2	rs4356203	11	17160148	A	G	0.030633	0.00472	0.569368	10.0535	8.84e-11	348	FALSE	PIK3C2A	-60871
Diabetes Type 2	diabetes_type_2	rs12280930	11	17160884	C	G	0.032343	0.004668	0.524029	11.3538	4.43e-12	348	FALSE	PIK3C2A	-61607
Diabetes Type 2	diabetes_type_2	rs7123301	11	17163427	C	T	0.032289	0.004668	0.524029	11.3189	4.8e-12	348	FALSE	PIK3C2A	-64150
Diabetes Type 2	diabetes_type_2	rs12286505	11	17163725	G	A	0.032284	0.004669	0.52399	11.3146	4.85e-12	348	FALSE	PIK3C2A	-64448
Diabetes Type 2	diabetes_type_2	rs7396958	11	17165302	G	A	0.032482	0.004668	0.523716	11.447	3.57e-12	348	FALSE	PIK3C2A	-66025
Diabetes Type 2	diabetes_type_2	rs7935219	11	17168187	G	C	0.032411	0.004668	0.523894	11.4008	3.97e-12	348	FALSE	PIK3C2A	-68910
Diabetes Type 2	diabetes_type_2	rs6486352	11	17172370	A	T	0.032454	0.004668	0.523829	11.4287	3.73e-12	348	FALSE	PIK3C2A	-73093
Diabetes Type 2	diabetes_type_2	rs7946010	11	17176057	G	A	0.032568	0.004668	0.515859	11.5058	3.12e-12	348	FALSE	PIK3C2A	-76780
Diabetes Type 2	diabetes_type_2	rs214906	11	17181340	C	T	0.032332	0.004668	0.523737	11.3471	4.5e-12	348	FALSE	PIK3C2A	-82063
Diabetes Type 2	diabetes_type_2	rs2008905	11	17184623	C	T	0.030752	0.004719	0.569099	10.1276	7.45e-11	348	FALSE	PIK3C2A	-85346
Diabetes Type 2	diabetes_type_2	rs1989405	11	17184819	C	T	0.032464	0.004668	0.523837	11.4358	3.67e-12	348	FALSE	PIK3C2A	-85542
Diabetes Type 2	diabetes_type_2	rs214940	11	17186855	C	T	0.032411	0.004668	0.523837	11.4008	3.97e-12	348	FALSE	PIK3C2A	-87578
Diabetes Type 2	diabetes_type_2	rs12804000	11	17187178	C	T	0.032196	0.004668	0.523693	11.2586	5.51e-12	348	FALSE	PIK3C2A	-87901
Diabetes Type 2	diabetes_type_2	rs214939	11	17187539	A	G	0.03247	0.004668	0.523834	11.4393	3.64e-12	348	FALSE	PIK3C2A	-88262
Diabetes Type 2	diabetes_type_2	rs214937	11	17189552	T	C	0.032464	0.004668	0.523833	11.4358	3.67e-12	348	FALSE	PIK3C2A	-90275
Diabetes Type 2	diabetes_type_2	rs214936	11	17191019	A	G	0.031867	0.004666	0.523899	11.0547	8.82e-12	348	FALSE	PIK3C2A	-91742
Diabetes Type 2	diabetes_type_2	rs214935	11	17193122	T	A	-0.03081	0.004671	0.46626	10.3583	4.38e-11	348	FALSE	PIK3C2A	-93845
Diabetes Type 2	diabetes_type_2	rs620241	11	17196890	A	T	-0.032441	0.004668	0.476176	11.4191	3.81e-12	348	FALSE	PIK3C2A	-97613
Diabetes Type 2	diabetes_type_2	rs651513	11	17199328	C	G	-0.03174	0.004669	0.472885	10.9567	1.1e-11	348	FALSE	PIK3C2A	-100051
Diabetes Type 2	diabetes_type_2	rs6486354	11	17200108	T	C	-0.032487	0.004668	0.476153	11.4503	3.55e-12	348	FALSE	PIK3C2A	-100831
Diabetes Type 2	diabetes_type_2	rs667984	11	17200766	C	T	-0.032487	0.004668	0.476097	11.4503	3.55e-12	348	FALSE	PIK3C2A	-101489
Diabetes Type 2	diabetes_type_2	rs527810	11	17201066	A	G	-0.032327	0.004668	0.476323	11.3453	4.52e-12	348	FALSE	PIK3C2A	-101789
Diabetes Type 2	diabetes_type_2	rs589319	11	17202597	G	A	-0.032602	0.004668	0.476224	11.5259	2.98e-12	348	FALSE	PIK3C2A	-103320
Diabetes Type 2	diabetes_type_2	rs553711	11	17203405	A	G	-0.032431	0.004668	0.476184	11.4127	3.87e-12	348	FALSE	PIK3C2A	-104128
Diabetes Type 2	diabetes_type_2	rs621246	11	17203765	G	T	-0.032537	0.004668	0.476153	11.4833	3.29e-12	348	FALSE	PIK3C2A	-104488
Diabetes Type 2	diabetes_type_2	rs635802	11	17204793	G	A	-0.032487	0.004668	0.476097	11.4502	3.55e-12	348	FALSE	PIK3C2A	-105516
Diabetes Type 2	diabetes_type_2	rs662711	11	17206188	G	A	-0.032542	0.004668	0.476148	11.4865	3.26e-12	348	FALSE	PIK3C2A	-106911
Diabetes Type 2	diabetes_type_2	rs567033	11	17207010	C	T	-0.02776	0.004762	0.599482	8.24253	5.72e-09	348	FALSE	PIK3C2A	-107733
Diabetes Type 2	diabetes_type_2	rs677042	11	17207080	A	T	-0.02777	0.004762	0.599488	8.2485	5.64e-09	348	FALSE	PIK3C2A	-107803
Diabetes Type 2	diabetes_type_2	rs542274	11	17207433	C	T	-0.027278	0.004761	0.599313	7.98466	1.04e-08	348	FALSE	PIK3C2A	-108156
Diabetes Type 2	diabetes_type_2	rs680205	11	17207757	C	T	-0.033113	0.004668	0.477573	11.8657	1.36e-12	348	FALSE	PIK3C2A	-108480
Diabetes Type 2	diabetes_type_2	rs536628	11	17208092	A	G	-0.032486	0.004668	0.476149	11.4492	3.55e-12	348	FALSE	PIK3C2A	-108815
Diabetes Type 2	diabetes_type_2	rs598946	11	17209087	C	A	-0.032486	0.004668	0.476206	11.4492	3.55e-12	348	FALSE	PIK3C2A	-109810
Diabetes Type 2	diabetes_type_2	rs615358	11	17210432	T	C	-0.031731	0.004668	0.481034	10.9552	1.11e-11	348	FALSE	PIK3C2A	-111155
Diabetes Type 2	diabetes_type_2	rs545773	11	17213636	A	G	-0.032545	0.004668	0.47609	11.4886	3.25e-12	348	FALSE	PIK3C2A	-114359
Diabetes Type 2	diabetes_type_2	rs677540	11	17213759	A	C	-0.032486	0.004668	0.476149	11.4495	3.55e-12	348	FALSE	PIK3C2A	-114482
Diabetes Type 2	diabetes_type_2	rs512852	11	17214929	A	G	-0.032486	0.004668	0.476149	11.4495	3.55e-12	348	FALSE	PIK3C2A	-115652
Diabetes Type 2	diabetes_type_2	rs577207	11	17218385	G	A	-0.032496	0.004668	0.476148	11.4557	3.5e-12	348	FALSE	PIK3C2A	-119108
Diabetes Type 2	diabetes_type_2	rs550667	11	17218975	T	C	-0.032619	0.004668	0.476082	11.535	2.92e-12	348	FALSE	PIK3C2A	-119698
Diabetes Type 2	diabetes_type_2	rs656623	11	17219179	C	T	-0.032505	0.004668	0.476147	11.4616	3.45e-12	348	FALSE	PIK3C2A	-119902
Diabetes Type 2	diabetes_type_2	rs594034	11	17222380	G	T	-0.032505	0.004668	0.476146	11.4617	3.45e-12	348	FALSE	PIK3C2A	-123103
Diabetes Type 2	diabetes_type_2	rs1685932	11	17223903	G	T	-0.032441	0.004668	0.476278	11.4185	3.81e-12	348	FALSE	PIK3C2A	-124626
Diabetes Type 2	diabetes_type_2	rs214904	11	17225436	C	T	-0.027264	0.004768	0.604549	7.95659	1.11e-08	348	FALSE	PIK3C2A	-126159
Diabetes Type 2	diabetes_type_2	rs214902	11	17226896	C	T	-0.027262	0.004768	0.604519	7.95672	1.1e-08	348	FALSE	PIK3C2A	-127619
Diabetes Type 2	diabetes_type_2	rs214901	11	17227728	G	A	-0.032213	0.004669	0.472643	11.2675	5.4e-12	348	FALSE	PIK3C2A	-128451
Diabetes Type 2	diabetes_type_2	rs214900	11	17227762	C	T	-0.032215	0.004669	0.472638	11.2685	5.39e-12	348	FALSE	PIK3C2A	-128485
Diabetes Type 2	diabetes_type_2	rs214927	11	17231245	T	A	-0.029924	0.004747	0.479638	9.52153	3.01e-10	348	FALSE	NUCB2	-1545
Diabetes Type 2	diabetes_type_2	rs214926	11	17231802	T	C	-0.031783	0.004669	0.479794	10.9851	1.03e-11	348	FALSE	NUCB2	-2102
Diabetes Type 2	diabetes_type_2	rs214925	11	17234584	C	T	-0.031925	0.004669	0.480011	11.0763	8.39e-12	348	FALSE	NUCB2	-4884
Diabetes Type 2	diabetes_type_2	rs214924	11	17235191	A	G	-0.029916	0.004888	0.480356	9.01789	9.6e-10	348	FALSE	NUCB2	-5491
Diabetes Type 2	diabetes_type_2	rs214923	11	17237080	G	C	-0.027479	0.004786	0.611283	8.01497	9.66e-09	348	FALSE	NUCB2	-7380
Diabetes Type 2	diabetes_type_2	rs214922	11	17237123	G	A	-0.032044	0.004669	0.479467	11.1538	7.02e-12	348	FALSE	NUCB2	-7423
Diabetes Type 2	diabetes_type_2	rs214921	11	17237461	C	A	-0.032029	0.004669	0.479467	11.144	7.18e-12	348	FALSE	NUCB2	-7761
Diabetes Type 2	diabetes_type_2	rs214920	11	17237949	A	T	-0.031976	0.004669	0.479467	11.1094	7.77e-12	348	FALSE	NUCB2	-8249
Diabetes Type 2	diabetes_type_2	rs214919	11	17238704	C	T	-0.031971	0.004669	0.47953	11.1062	7.83e-12	348	FALSE	NUCB2	-9004
Diabetes Type 2	diabetes_type_2	rs214918	11	17239849	A	G	-0.031716	0.00467	0.478807	10.9384	1.15e-11	348	FALSE	NUCB2	-10149
Diabetes Type 2	diabetes_type_2	rs214917	11	17240562	A	G	-0.032029	0.004669	0.479524	11.1439	7.18e-12	348	FALSE	NUCB2	-10862
Diabetes Type 2	diabetes_type_2	rs214916	11	17241649	A	T	-0.032029	0.004669	0.479524	11.1439	7.18e-12	348	FALSE	NUCB2	-11949
Diabetes Type 2	diabetes_type_2	rs214915	11	17241773	G	A	-0.031976	0.004669	0.479524	11.1093	7.77e-12	348	FALSE	NUCB2	-12073
Diabetes Type 2	diabetes_type_2	rs214914	11	17241892	C	T	-0.031976	0.004669	0.479524	11.1093	7.77e-12	348	FALSE	NUCB2	-12192
Diabetes Type 2	diabetes_type_2	rs214913	11	17242072	T	G	-0.031976	0.004669	0.479524	11.1093	7.77e-12	348	FALSE	NUCB2	-12372
Diabetes Type 2	diabetes_type_2	rs214912	11	17242178	C	A	-0.031965	0.00467	0.479533	11.1007	7.93e-12	348	FALSE	NUCB2	-12478
Diabetes Type 2	diabetes_type_2	rs214911	11	17242238	G	A	-0.031914	0.004671	0.479468	11.0627	8.66e-12	348	FALSE	NUCB2	-12538
Diabetes Type 2	diabetes_type_2	rs214910	11	17242789	G	A	-0.031852	0.004669	0.479861	11.029	9.35e-12	348	FALSE	NUCB2	-13089
Diabetes Type 2	diabetes_type_2	rs214909	11	17243278	T	G	-0.032007	0.00467	0.479579	11.1289	7.43e-12	348	FALSE	NUCB2	-13578
Diabetes Type 2	diabetes_type_2	rs214907	11	17244779	G	A	-0.027218	0.004786	0.611229	7.87697	1.33e-08	348	FALSE	NUCB2	-15079
Diabetes Type 2	diabetes_type_2	rs603618	11	17246362	G	C	-0.031938	0.004669	0.479603	11.0847	8.23e-12	348	FALSE	NUCB2	-16662
Diabetes Type 2	diabetes_type_2	rs618331	11	17247336	G	A	-0.031921	0.004669	0.479455	11.0737	8.44e-12	348	FALSE	NUCB2	-17636
Diabetes Type 2	diabetes_type_2	rs7949699	11	17247708	G	A	-0.031539	0.004669	0.479504	10.8285	1.48e-11	348	FALSE	NUCB2	-18008
Diabetes Type 2	diabetes_type_2	rs7101686	11	17248180	G	A	-0.031974	0.004669	0.479455	11.1082	7.79e-12	348	FALSE	NUCB2	-18480
Diabetes Type 2	diabetes_type_2	rs7118443	11	17248286	A	G	-0.031921	0.004669	0.47946	11.0739	8.44e-12	348	FALSE	NUCB2	-18586
Diabetes Type 2	diabetes_type_2	rs12420407	11	17248956	T	G	0.033839	0.005677	0.657251	8.58937	2.57e-09	348	FALSE	NUCB2	-19256
Diabetes Type 2	diabetes_type_2	rs59192183	11	17249387	G	T	-0.031977	0.004669	0.479453	11.1101	7.76e-12	348	FALSE	NUCB2	-19687
Diabetes Type 2	diabetes_type_2	rs61357262	11	17249401	G	A	-0.031974	0.004669	0.479398	11.1082	7.79e-12	348	FALSE	NUCB2	-19701
Diabetes Type 2	diabetes_type_2	rs10832745	11	17249675	G	T	-0.031879	0.004669	0.479486	11.0461	8.99e-12	348	FALSE	NUCB2	-19975
Diabetes Type 2	diabetes_type_2	rs11024204	11	17249805	T	C	-0.031921	0.004669	0.479455	11.0737	8.44e-12	348	FALSE	NUCB2	-20105
Diabetes Type 2	diabetes_type_2	rs10832746	11	17249953	A	G	-0.031921	0.004669	0.479342	11.0737	8.44e-12	348	FALSE	NUCB2	-20253
Diabetes Type 2	diabetes_type_2	rs10832747	11	17250019	G	T	-0.031941	0.004669	0.479453	11.0872	8.18e-12	348	FALSE	NUCB2	-20319
Diabetes Type 2	diabetes_type_2	rs10832748	11	17251731	A	C	-0.031829	0.004669	0.479233	11.0141	9.68e-12	348	FALSE	NUCB2	-22031
Diabetes Type 2	diabetes_type_2	rs2171615	11	17252641	G	A	-0.031921	0.004669	0.479455	11.0737	8.44e-12	348	FALSE	NUCB2	-22941
Diabetes Type 2	diabetes_type_2	rs10741724	11	17253151	C	T	-0.031921	0.004669	0.479398	11.0737	8.44e-12	348	FALSE	NUCB2	-23451
Diabetes Type 2	diabetes_type_2	rs7105849	11	17254360	C	T	-0.031921	0.004669	0.479455	11.0737	8.44e-12	348	FALSE	NUCB2	-24660
Diabetes Type 2	diabetes_type_2	rs7129077	11	17255334	T	G	-0.031867	0.004669	0.479116	11.0392	9.14e-12	348	FALSE	NUCB2	-25634
Diabetes Type 2	diabetes_type_2	rs7109536	11	17255512	G	A	-0.027216	0.004786	0.611229	7.8759	1.33e-08	348	FALSE	NUCB2	-25812
Diabetes Type 2	diabetes_type_2	rs901942	11	17255750	C	A	0.033842	0.005679	0.657364	8.58384	2.61e-09	348	FALSE	NUCB2	-26050
Diabetes Type 2	diabetes_type_2	rs7113964	11	17255921	C	T	-0.031867	0.004669	0.479342	11.0392	9.14e-12	348	FALSE	NUCB2	-26221
Diabetes Type 2	diabetes_type_2	rs10766381	11	17257045	T	A	-0.031878	0.004669	0.47906	11.0458	9e-12	348	FALSE	NUCB2	-27345
Diabetes Type 2	diabetes_type_2	rs11024207	11	17257683	G	A	-0.031867	0.004669	0.47906	11.0387	9.15e-12	348	FALSE	NUCB2	-27983
Diabetes Type 2	diabetes_type_2	rs11024208	11	17259979	G	A	-0.031881	0.004669	0.479315	11.0484	8.95e-12	348	FALSE	NUCB2	-30279
Diabetes Type 2	diabetes_type_2	rs10832750	11	17260918	A	T	-0.027207	0.004786	0.611074	7.87146	1.34e-08	348	FALSE	NUCB2	-31218
Diabetes Type 2	diabetes_type_2	rs12801545	11	17266176	C	A	0.030717	0.004718	0.567865	10.1124	7.72e-11	348	FALSE	NUCB2	-36476
Diabetes Type 2	diabetes_type_2	rs12577815	11	17266868	G	A	-0.0393	0.0068	0.6818	8.11378	7.7e-09	348	FALSE	NUCB2	-37168
Diabetes Type 2	diabetes_type_2	rs1488933	11	17267029	C	T	-0.026767	0.004786	0.611146	7.64002	2.29e-08	348	FALSE	NUCB2	-37329
Diabetes Type 2	diabetes_type_2	rs7108315	11	17267164	C	T	-0.027226	0.004786	0.611148	7.88125	1.31e-08	348	FALSE	NUCB2	-37464
Diabetes Type 2	diabetes_type_2	rs7936310	11	17270288	A	G	-0.0321	0.004669	0.479203	11.1902	6.45e-12	348	FALSE	NUCB2	-40588
Diabetes Type 2	diabetes_type_2	rs7925692	11	17271122	C	T	-0.0318	0.004669	0.47754	10.9954	1.01e-11	348	FALSE	NUCB2	-41422
Diabetes Type 2	diabetes_type_2	rs10832751	11	17274016	T	C	-0.032348	0.00467	0.478055	11.3519	4.45e-12	348	FALSE	NUCB2	-44316
Diabetes Type 2	diabetes_type_2	rs10766382	11	17274441	A	T	-0.029015	0.004784	0.609502	8.8659	1.36e-09	348	FALSE	NUCB2	-44741
Diabetes Type 2	diabetes_type_2	rs11024220	11	17274534	G	A	-0.029019	0.004784	0.609496	8.86811	1.35e-09	348	FALSE	NUCB2	-44834
Diabetes Type 2	diabetes_type_2	rs11024221	11	17274550	T	A	-0.029019	0.004784	0.609496	8.86813	1.35e-09	348	FALSE	NUCB2	-44850
Diabetes Type 2	diabetes_type_2	rs7108316	11	17275035	T	C	-0.02902	0.004784	0.60944	8.86871	1.35e-09	348	FALSE	NUCB2	-45335
Diabetes Type 2	diabetes_type_2	rs12276859	11	17276965	C	T	-0.028989	0.004785	0.609504	8.84844	1.42e-09	348	FALSE	NUCB2	-47265
Diabetes Type 2	diabetes_type_2	rs7128822	11	17277353	C	T	-0.028948	0.004785	0.60945	8.82428	1.5e-09	348	FALSE	NUCB2	-47653
Diabetes Type 2	diabetes_type_2	rs11024223	11	17277693	A	T	-0.029017	0.004786	0.609508	8.86226	1.37e-09	348	FALSE	NUCB2	-47993
Diabetes Type 2	diabetes_type_2	rs7937176	11	17279745	C	T	-0.032356	0.004672	0.478031	11.3444	4.52e-12	348	FALSE	NUCB2	-50045
Diabetes Type 2	diabetes_type_2	rs7940253	11	17280596	G	A	-0.029163	0.004788	0.609475	8.93837	1.15e-09	348	FALSE	NUCB2	-50896
Diabetes Type 2	diabetes_type_2	rs7940418	11	17280773	G	A	-0.03226	0.004673	0.478064	11.2772	5.28e-12	348	FALSE	NUCB2	-51073
Diabetes Type 2	diabetes_type_2	rs61881888	11	17282492	G	A	-0.032377	0.004673	0.478048	11.3547	4.42e-12	348	FALSE	NUCB2	-52792
Diabetes Type 2	diabetes_type_2	rs1979603	11	17283386	A	G	-0.03196	0.004822	0.479854	10.4522	3.53e-11	348	FALSE	NUCB2	-53686
Diabetes Type 2	diabetes_type_2	rs11024227	11	17284166	A	G	-0.032387	0.004673	0.478048	11.3611	4.35e-12	348	FALSE	NUCB2	-54466
Diabetes Type 2	diabetes_type_2	rs11024229	11	17285203	C	T	-0.029119	0.004788	0.609519	8.91296	1.22e-09	348	FALSE	NUCB2	-55503
Diabetes Type 2	diabetes_type_2	rs10832752	11	17285487	G	A	-0.029049	0.004788	0.609506	8.87319	1.34e-09	348	FALSE	NUCB2	-55787
Diabetes Type 2	diabetes_type_2	rs7342262	11	17285807	A	G	-0.032354	0.004673	0.478047	11.3394	4.58e-12	348	FALSE	NUCB2	-56107
Diabetes Type 2	diabetes_type_2	rs11024231	11	17287250	G	A	-0.028966	0.004788	0.609417	8.82607	1.49e-09	348	FALSE	NUCB2	-57550
Diabetes Type 2	diabetes_type_2	rs214102	11	17288298	G	A	-0.029024	0.004788	0.60932	8.85845	1.39e-09	348	FALSE	NUCB2	-58598
Diabetes Type 2	diabetes_type_2	rs214101	11	17289354	A	G	-0.027269	0.004766	0.59569	7.96537	1.08e-08	348	FALSE	NUCB2	-59654
Diabetes Type 2	diabetes_type_2	rs214099	11	17291210	T	C	-0.02912	0.004719	0.431432	9.15281	7.03e-10	348	FALSE	NUCB2	-61510
Diabetes Type 2	diabetes_type_2	rs214097	11	17291499	G	T	-0.029739	0.004866	0.433443	8.99419	1.01e-09	348	FALSE	NUCB2	-61799
Diabetes Type 2	diabetes_type_2	rs105290	11	17292068	T	C	-0.026113	0.004762	0.593891	7.37003	4.27e-08	348	FALSE	NUCB2	-62368
Diabetes Type 2	diabetes_type_2	rs190046	11	17293356	T	C	-0.026598	0.004763	0.595846	7.61938	2.4e-08	348	FALSE	NUCB2	-63656
Diabetes Type 2	diabetes_type_2	rs214095	11	17293462	T	A	-0.026433	0.004763	0.59584	7.53278	2.93e-08	348	FALSE	NUCB2	-63762
Diabetes Type 2	diabetes_type_2	rs214094	11	17293714	A	G	-0.028795	0.004721	0.432329	8.95943	1.1e-09	348	FALSE	NUCB2	-64014
Diabetes Type 2	diabetes_type_2	rs214093	11	17294788	C	G	-0.028846	0.004721	0.432335	8.98842	1.03e-09	348	FALSE	NUCB2	-65088
Diabetes Type 2	diabetes_type_2	rs214092	11	17295046	G	T	-0.027595	0.005003	0.433993	7.44957	3.55e-08	348	FALSE	NUCB2	-65346
Diabetes Type 2	diabetes_type_2	rs214088	11	17298125	C	G	-0.028917	0.004721	0.432344	9.02887	9.36e-10	348	FALSE	NUCB2	-68425
Diabetes Type 2	diabetes_type_2	rs214087	11	17298365	G	C	-0.026159	0.004762	0.593616	7.3927	4.05e-08	348	FALSE	NUCB2	-68665
Diabetes Type 2	diabetes_type_2	rs214086	11	17298466	G	C	-0.033589	0.004723	0.560393	11.9228	1.19e-12	348	FALSE	NUCB2	-68766
Diabetes Type 2	diabetes_type_2	rs214085	11	17298656	C	T	-0.026744	0.004764	0.596148	7.69351	2.03e-08	348	FALSE	NUCB2	-68956
Diabetes Type 2	diabetes_type_2	rs214084	11	17298814	A	G	-0.02893	0.004721	0.432799	9.03638	9.2e-10	348	FALSE	NUCB2	-69114
Diabetes Type 2	diabetes_type_2	rs214083	11	17298859	G	C	-0.028858	0.004721	0.43235	8.99483	1.01e-09	348	FALSE	NUCB2	-69159
Diabetes Type 2	diabetes_type_2	rs214082	11	17299390	T	C	-0.028616	0.004721	0.432161	8.8558	1.39e-09	348	FALSE	NUCB2	-69690
Diabetes Type 2	diabetes_type_2	rs214081	11	17299654	G	T	-0.028991	0.004722	0.432329	9.06981	8.52e-10	348	FALSE	NUCB2	-69954
Diabetes Type 2	diabetes_type_2	rs214079	11	17299868	A	T	-0.026873	0.004764	0.596188	7.76042	1.74e-08	348	FALSE	NUCB2	-70168
Diabetes Type 2	diabetes_type_2	rs214077	11	17299969	T	C	-0.028962	0.004721	0.43234	9.05478	8.82e-10	348	FALSE	NUCB2	-70269
Diabetes Type 2	diabetes_type_2	rs214076	11	17300257	T	C	-0.026826	0.004764	0.596107	7.73744	1.83e-08	348	FALSE	NUCB2	-70557
Diabetes Type 2	diabetes_type_2	rs214075	11	17300417	G	T	-0.026812	0.004764	0.596155	7.72876	1.87e-08	348	FALSE	NUCB2	-70717
Diabetes Type 2	diabetes_type_2	rs214071	11	17305294	T	G	-0.02692	0.004765	0.596279	7.78381	1.65e-08	348	FALSE	NUCB2	-75594
Diabetes Type 2	diabetes_type_2	rs214069	11	17305600	G	A	-0.027037	0.004765	0.596224	7.84595	1.43e-08	348	FALSE	NUCB2	-75900
Diabetes Type 2	diabetes_type_2	rs214068	11	17305650	T	C	-0.029011	0.004722	0.432293	9.07997	8.32e-10	348	FALSE	NUCB2	-75950
Diabetes Type 2	diabetes_type_2	rs214067	11	17305831	A	C	-0.027034	0.004765	0.596168	7.84419	1.43e-08	348	FALSE	NUCB2	-76131
Diabetes Type 2	diabetes_type_2	rs55948574	11	17310391	C	T	-0.0397	0.0069	0.6965	8.04747	8.96e-09	348	FALSE	NUCB2	-80691
Diabetes Type 2	diabetes_type_2	rs10832772	11	17368133	T	A	0.026495	0.004817	0.618512	7.40976	3.89e-08	348	FALSE	NUCB2	-138433
Diabetes Type 2	diabetes_type_2	rs7484027	11	17368381	T	A	-0.048066	0.008404	0.545787	7.95911	1.1e-08	348	FALSE	NUCB2	-138681
Diabetes Type 2	diabetes_type_2	rs4433545	11	17368895	A	G	-0.040931	0.006335	0.168096	9.96892	1.07e-10	348	FALSE	NUCB2	-139195
Diabetes Type 2	diabetes_type_2	rs4451707	11	17369761	G	A	-0.041044	0.006335	0.168191	10.0203	9.54e-11	348	FALSE	NUCB2	-140061
Diabetes Type 2	diabetes_type_2	rs2354867	11	17370701	T	C	0.027776	0.004821	0.621517	8.06608	8.59e-09	348	FALSE	NUCB2	-141001
Diabetes Type 2	diabetes_type_2	rs10832773	11	17371784	A	G	0.027523	0.004822	0.622153	7.93202	1.17e-08	348	FALSE	NUCB2	263
Diabetes Type 2	diabetes_type_2	rs10832774	11	17371793	C	T	0.027328	0.004822	0.622079	7.82713	1.49e-08	348	FALSE	NUCB2	272
Diabetes Type 2	diabetes_type_2	rs6486363	11	17371802	C	T	0.040829	0.006333	0.83183	9.92814	1.18e-10	348	FALSE	NUCB2	281
Diabetes Type 2	diabetes_type_2	rs16933984	11	17372348	T	G	0.04052	0.006333	0.831783	9.78925	1.62e-10	348	FALSE	NUCB2	827
Diabetes Type 2	diabetes_type_2	rs10832775	11	17372819	G	C	0.027522	0.004821	0.621532	7.93114	1.17e-08	348	FALSE	NCR3LG1	454
Diabetes Type 2	diabetes_type_2	rs11024263	11	17372860	G	C	0.02747	0.004821	0.621532	7.90371	1.25e-08	348	FALSE	NCR3LG1	413
Diabetes Type 2	diabetes_type_2	rs34000454	11	17373438	G	C	0.040449	0.006333	0.831818	9.7579	1.75e-10	348	FALSE	NCR3LG1	-165
Diabetes Type 2	diabetes_type_2	rs2214286	11	17376064	T	C	0.042292	0.005801	0.788938	12.4914	3.23e-13	348	FALSE	NCR3LG1	-2791
Diabetes Type 2	diabetes_type_2	rs7121987	11	17376164	G	C	0.0443	0.0081	0.8035	7.33458	4.63e-08	348	FALSE	NCR3LG1	-2891
Diabetes Type 2	diabetes_type_2	rs2883548	11	17377754	A	G	0.0505	0.0069	0.6834	12.5837	2.61e-13	348	FALSE	NCR3LG1	-4481
Diabetes Type 2	diabetes_type_2	rs34980243	11	17377973	C	T	0.04087	0.006332	0.831742	9.9497	1.12e-10	348	FALSE	NCR3LG1	-4700
Diabetes Type 2	diabetes_type_2	rs7395803	11	17380009	C	T	0.041003	0.006332	0.831801	10.0099	9.78e-11	348	FALSE	NCR3LG1	-6736
Diabetes Type 2	diabetes_type_2	rs7110037	11	17381032	T	C	0.040874	0.006334	0.831944	9.94575	1.13e-10	348	FALSE	NCR3LG1	-7759
Diabetes Type 2	diabetes_type_2	rs7950330	11	17383024	G	A	0.02838	0.004844	0.63158	8.31985	4.79e-09	348	FALSE	NCR3LG1	-9751
Diabetes Type 2	diabetes_type_2	rs12146443	11	17384498	T	C	0.0643	0.0065	0.3911	22.3183	4.81e-23	348	FALSE	NCR3LG1	-11225
Diabetes Type 2	diabetes_type_2	rs12146652	11	17384542	C	A	0.0643	0.0065	0.3911	22.3183	4.81e-23	348	FALSE	NCR3LG1	-11269
Diabetes Type 2	diabetes_type_2	rs4757509	11	17384746	C	T	0.040757	0.006332	0.831688	9.89865	1.26e-10	348	FALSE	NCR3LG1	-11473
Diabetes Type 2	diabetes_type_2	rs10832776	11	17385224	C	A	0.057222	0.008613	0.409642	10.4987	3.17e-11	348	FALSE	NCR3LG1	-11951
Diabetes Type 2	diabetes_type_2	rs10832777	11	17385229	G	C	0.034167	0.004727	0.577105	12.2905	5.12e-13	348	FALSE	NCR3LG1	-11956
Diabetes Type 2	diabetes_type_2	rs4439492	11	17386733	C	T	0.05715	0.008685	0.409755	10.3142	4.85e-11	348	FALSE	NCR3LG1	-13460
Diabetes Type 2	diabetes_type_2	rs10766390	11	17386949	G	T	0.02888	0.004824	0.622578	8.65761	2.2e-09	348	FALSE	NCR3LG1	-13676
Diabetes Type 2	diabetes_type_2	rs11024268	11	17387982	A	G	0.057229	0.008607	0.409771	10.5161	3.05e-11	348	FALSE	NCR3LG1	-14709
Diabetes Type 2	diabetes_type_2	rs34258625	11	17388134	T	A	0.040727	0.006332	0.831748	9.88495	1.3e-10	348	FALSE	NCR3LG1	-14861
Diabetes Type 2	diabetes_type_2	rs2051772	11	17389850	G	A	0.057065	0.008473	0.409744	10.7694	1.7e-11	348	FALSE	NCR3LG1	-16577
Diabetes Type 2	diabetes_type_2	rs2018218	11	17390855	A	G	0.034482	0.004727	0.577039	12.5033	3.14e-13	348	FALSE	NCR3LG1	-17582
Diabetes Type 2	diabetes_type_2	rs7937091	11	17392300	G	A	0.040605	0.006332	0.831579	9.83012	1.48e-10	348	FALSE	NCR3LG1	-19027
Diabetes Type 2	diabetes_type_2	rs12791318	11	17393644	A	G	0.040172	0.006332	0.831751	9.63671	2.31e-10	348	FALSE	NCR3LG1	-20371
Diabetes Type 2	diabetes_type_2	rs10832778	11	17394073	C	G	0.057158	0.008578	0.409653	10.5562	2.78e-11	348	FALSE	NCR3LG1	-20800
Diabetes Type 2	diabetes_type_2	rs4756887	11	17394597	T	G	0.034321	0.004727	0.577111	12.3947	4.03e-13	348	FALSE	NCR3LG1	-21324
Diabetes Type 2	diabetes_type_2	rs11024271	11	17395540	T	C	0.057267	0.008668	0.409653	10.3904	4.07e-11	348	FALSE	NCR3LG1	-22267
Diabetes Type 2	diabetes_type_2	rs11024272	11	17395760	T	C	0.034512	0.004727	0.577106	12.524	2.99e-13	348	FALSE	NCR3LG1	-22487
Diabetes Type 2	diabetes_type_2	rs10832781	11	17396517	G	A	0.029488	0.004823	0.622539	8.99834	1e-09	348	FALSE	NCR3LG1	-23244
Diabetes Type 2	diabetes_type_2	rs10832782	11	17397273	G	C	0.034264	0.004728	0.577087	12.3546	4.42e-13	348	FALSE	NCR3LG1	-24000
Diabetes Type 2	diabetes_type_2	rs35246340	11	17399402	C	T	0.04067	0.006333	0.831301	9.85728	1.39e-10	348	FALSE	NCR3LG1	514
Diabetes Type 2	diabetes_type_2	rs59134929	11	17399722	C	G	0.040735	0.006333	0.831302	9.88641	1.3e-10	348	FALSE	NCR3LG1	834
Diabetes Type 2	diabetes_type_2	rs2355016	11	17402178	G	A	0.040482	0.006365	0.832916	9.68022	2.09e-10	348	FALSE	NCR3LG1	3290
Diabetes Type 2	diabetes_type_2	rs1557765	11	17403639	T	C	0.063597	0.004702	0.431282	40.913	1.22e-41	348	FALSE	KCNJ11	3767
Diabetes Type 2	diabetes_type_2	rs10734252	11	17404839	G	A	0.063396	0.004703	0.433311	40.6458	2.26e-41	348	FALSE	KCNJ11	2567
Diabetes Type 2	diabetes_type_2	rs11604345	11	17405442	G	A	0.038605	0.00644	0.836862	8.67813	2.1e-09	348	FALSE	KCNJ11	1964
Diabetes Type 2	diabetes_type_2	rs1002226	11	17405617	C	T	0.064142	0.004702	0.434445	41.6008	2.51e-42	348	FALSE	KCNJ11	1789
Diabetes Type 2	diabetes_type_2	rs10734253	11	17406607	C	G	0.042886	0.004716	0.582762	18.9904	1.02e-19	348	FALSE	KCNJ11	799
Diabetes Type 2	diabetes_type_2	rs5213	11	17408404	C	T	0.060805	0.00682	0.467599	18.2903	5.12e-19	348	FALSE	KCNJ11	-998
Diabetes Type 2	diabetes_type_2	rs5215	11	17408630	C	T	0.066354	0.00474	0.416281	43.7564	1.75e-44	348	TRUE	KCNJ11	-1224
Diabetes Type 2	diabetes_type_2	rs5219	11	17409572	T	C	0.066075	0.00474	0.415794	43.3963	4.02e-44	348	FALSE	KCNJ11	-2166
Diabetes Type 2	diabetes_type_2	rs35271178	11	17411020	C	T	0.058781	0.004701	0.458652	35.109	7.78e-36	348	FALSE	KCNJ11	142
Diabetes Type 2	diabetes_type_2	rs2074314	11	17411821	C	T	0.065411	0.004744	0.407403	42.4721	3.37e-43	348	FALSE	KCNJ11	943
Diabetes Type 2	diabetes_type_2	rs75780827	11	17412765	C	A	0.048221	0.007098	0.634214	10.945	1.13e-11	348	FALSE	ABCC8	1667
Diabetes Type 2	diabetes_type_2	rs7124355	11	17412960	A	G	0.063501	0.004833	0.379055	38.666	2.16e-39	348	FALSE	ABCC8	1472
Diabetes Type 2	diabetes_type_2	rs4148646	11	17415190	C	G	0.063785	0.005353	0.414058	31.9706	1.07e-32	348	FALSE	ABCC8	-758
Diabetes Type 2	diabetes_type_2	rs4148644	11	17418370	C	A	0.04066	0.006372	0.833434	9.73979	1.82e-10	348	FALSE	ABCC8	-3938
Diabetes Type 2	diabetes_type_2	rs757110	11	17418477	C	A	0.063462	0.005768	0.416161	27.3933	4.04e-28	348	FALSE	ABCC8	-4045
Diabetes Type 2	diabetes_type_2	rs1799859	11	17419279	C	T	0.042049	0.005734	0.779927	12.6319	2.33e-13	348	FALSE	ABCC8	-4847
Diabetes Type 2	diabetes_type_2	rs4148642	11	17419500	G	A	0.042272	0.005737	0.779731	12.7441	1.8e-13	348	FALSE	ABCC8	-5068
Diabetes Type 2	diabetes_type_2	rs4148641	11	17421473	G	A	0.037155	0.005926	0.802471	9.42946	3.72e-10	348	FALSE	ABCC8	-7041
Diabetes Type 2	diabetes_type_2	rs4148640	11	17421714	G	T	0.042528	0.00566	0.773212	13.2215	6.01e-14	348	FALSE	ABCC8	-7282
Diabetes Type 2	diabetes_type_2	rs2074311	11	17421860	A	G	0.057168	0.004706	0.46464	33.187	6.5e-34	348	FALSE	ABCC8	-7428
Diabetes Type 2	diabetes_type_2	rs2074310	11	17421886	T	C	0.063585	0.004969	0.413461	36.7234	1.89e-37	348	FALSE	ABCC8	-7454
Diabetes Type 2	diabetes_type_2	rs7935408	11	17422099	T	C	0.042947	0.005661	0.773357	13.4638	3.44e-14	348	FALSE	ABCC8	-7667
Diabetes Type 2	diabetes_type_2	rs7932833	11	17422419	A	G	0.043019	0.005661	0.773414	13.5057	3.12e-14	348	FALSE	ABCC8	-7987
Diabetes Type 2	diabetes_type_2	rs4148639	11	17422619	T	C	0.042894	0.007214	0.721641	8.54885	2.83e-09	348	FALSE	ABCC8	-8187
Diabetes Type 2	diabetes_type_2	rs4350329	11	27641263	C	T	-0.04318	0.006807	0.864397	9.63592	2.31e-10	349	FALSE	BDNF	35177
Diabetes Type 2	diabetes_type_2	rs12276130	11	27642308	A	C	-0.043476	0.006807	0.864428	9.75763	1.75e-10	349	FALSE	BDNF	34132
Diabetes Type 2	diabetes_type_2	rs11030088	11	27646247	G	A	-0.030092	0.005388	0.753404	7.62201	2.39e-08	349	FALSE	BDNF	30193
Diabetes Type 2	diabetes_type_2	rs113153217	11	27661922	A	G	-0.043285	0.006777	0.863009	9.75907	1.74e-10	349	FALSE	BDNF	14518
Diabetes Type 2	diabetes_type_2	rs925946	11	27667202	T	G	0.031316	0.004979	0.321328	9.4828	3.29e-10	349	FALSE	BDNF	9238
Diabetes Type 2	diabetes_type_2	rs17309874	11	27667236	G	A	-0.028883	0.005256	0.735298	7.39843	4e-08	349	FALSE	BDNF	9204
Diabetes Type 2	diabetes_type_2	rs10767658	11	27672252	C	G	0.031392	0.004979	0.321201	9.52722	2.97e-10	349	FALSE	BDNF	4188
Diabetes Type 2	diabetes_type_2	rs1519480	11	27675712	C	T	0.031402	0.004931	0.328961	9.70497	1.97e-10	349	FALSE	BDNF	728
Diabetes Type 2	diabetes_type_2	rs7124442	11	27677041	C	T	0.030785	0.004931	0.328022	9.35415	4.42e-10	349	FALSE	BDNF	-601
Diabetes Type 2	diabetes_type_2	rs11030102	11	27681596	C	G	-0.031696	0.005339	0.74723	8.52409	2.99e-09	349	FALSE	BDNF	-5156
Diabetes Type 2	diabetes_type_2	rs10767659	11	27686196	G	T	0.032134	0.004927	0.334058	10.1446	7.17e-11	349	TRUE	BDNF	-9756
Diabetes Type 2	diabetes_type_2	rs1808124	11	27686904	T	C	0.029956	0.004943	0.328221	8.85426	1.4e-09	349	FALSE	BDNF	-10464
Diabetes Type 2	diabetes_type_2	rs1401635	11	27693991	C	G	0.030415	0.004992	0.321515	8.94372	1.14e-09	349	FALSE	BDNF	-17551
Diabetes Type 2	diabetes_type_2	rs11030107	11	27694835	A	G	-0.031668	0.005339	0.7473	8.51138	3.08e-09	349	FALSE	BDNF	-18395
Diabetes Type 2	diabetes_type_2	rs11030108	11	27695464	A	G	0.030261	0.004992	0.321693	8.85994	1.38e-09	349	FALSE	BDNF	-19024
Diabetes Type 2	diabetes_type_2	rs72881230	11	27702406	C	T	-0.041214	0.006749	0.862958	8.9802	1.05e-09	349	FALSE	BDNF	-25966
Diabetes Type 2	diabetes_type_2	rs11030112	11	27705188	G	A	-0.03008	0.004995	0.679759	8.75183	1.77e-09	349	FALSE	BDNF	-28748
Diabetes Type 2	diabetes_type_2	rs61888762	11	27709630	C	G	-0.031758	0.004939	0.674908	9.87802	1.32e-10	349	FALSE	BDNF	-33190
Diabetes Type 2	diabetes_type_2	rs1013402	11	27712381	A	G	-0.031748	0.00494	0.675093	9.87184	1.34e-10	349	FALSE	BDNF	-35941
Diabetes Type 2	diabetes_type_2	rs7127507	11	27714884	T	C	-0.031177	0.004927	0.666273	9.59088	2.57e-10	349	FALSE	BDNF	-38444
Diabetes Type 2	diabetes_type_2	rs61888800	11	27722278	G	T	-0.031021	0.005344	0.748739	8.17847	6.63e-09	349	FALSE	BDNF	-45838
Diabetes Type 2	diabetes_type_2	rs7944119	11	27722298	G	T	-0.031675	0.00494	0.675146	9.83009	1.48e-10	349	FALSE	BDNF	-45858
Diabetes Type 2	diabetes_type_2	rs56133711	11	27723334	G	A	-0.031031	0.005344	0.748795	8.18324	6.56e-09	349	FALSE	BDNF	-46894
Diabetes Type 2	diabetes_type_2	rs11030119	11	27728102	G	A	-0.03116	0.004991	0.685737	9.35501	4.42e-10	349	FALSE	BDNF	-51662
Diabetes Type 2	diabetes_type_2	rs12292980	11	27734349	G	A	-0.030787	0.004978	0.677194	9.19128	6.44e-10	349	FALSE	BDNF	-57909
Diabetes Type 2	diabetes_type_2	rs962369	11	27734420	T	C	-0.031138	0.004991	0.685965	9.34177	4.55e-10	349	FALSE	BDNF	-57980
Diabetes Type 2	diabetes_type_2	rs11030121	11	27736207	C	T	-0.03072	0.004978	0.677136	9.15671	6.97e-10	349	FALSE	BDNF	-59767
Diabetes Type 2	diabetes_type_2	rs11031140	11	30608133	G	A	-0.035659	0.006318	0.83102	7.76933	1.7e-08	350	FALSE	MPPED2	-202093
Diabetes Type 2	diabetes_type_2	rs294369	11	30636742	T	G	-0.045833	0.007246	0.120004	9.58446	2.6e-10	350	FALSE	MPPED2	28323
Diabetes Type 2	diabetes_type_2	rs294348	11	30647282	G	A	-0.046064	0.007245	0.120231	9.67461	2.12e-10	350	TRUE	MPPED2	38863
Diabetes Type 2	diabetes_type_2	rs538000	11	30660939	A	G	-0.04525	0.007246	0.120061	9.3601	4.36e-10	350	FALSE	MPPED2	52520
Diabetes Type 2	diabetes_type_2	rs294394	11	30676690	A	G	-0.044789	0.007246	0.1203	9.18301	6.56e-10	350	FALSE	MPPED2	68271
Diabetes Type 2	diabetes_type_2	rs188395	11	30679579	G	T	-0.044839	0.007248	0.120311	9.19814	6.34e-10	350	FALSE	MPPED2	71160
Diabetes Type 2	diabetes_type_2	rs190054319	11	32595598	C	T	0.0815	0.0147	0.9446	7.51941	3.02e-08	351	TRUE	EIF3M	9746
Diabetes Type 2	diabetes_type_2	rs7110293	11	34778351	A	C	0.043039	0.007843	0.145699	7.38026	4.17e-08	352	TRUE	EHF	95747
Diabetes Type 2	diabetes_type_2	rs546521	11	34824773	G	C	0.026422	0.004798	0.376523	7.42694	3.74e-08	353	FALSE	APIP	49868
Diabetes Type 2	diabetes_type_2	rs496558	11	34826425	C	T	0.026569	0.004798	0.376838	7.50277	3.14e-08	353	FALSE	APIP	48216
Diabetes Type 2	diabetes_type_2	rs552627	11	34826680	G	A	0.026497	0.004799	0.376692	7.46435	3.43e-08	353	FALSE	APIP	47961
Diabetes Type 2	diabetes_type_2	rs558967	11	34827168	T	A	0.026569	0.004798	0.376838	7.50264	3.14e-08	353	FALSE	APIP	47473
Diabetes Type 2	diabetes_type_2	rs553789	11	34827579	G	A	0.026622	0.004798	0.376895	7.5299	2.95e-08	353	FALSE	APIP	47062
Diabetes Type 2	diabetes_type_2	rs497837	11	34829032	G	A	0.043569	0.006704	0.138192	10.0779	8.36e-11	353	FALSE	APIP	45609
Diabetes Type 2	diabetes_type_2	rs474636	11	34829410	C	T	0.043034	0.00668	0.139075	9.91589	1.21e-10	353	FALSE	APIP	45231
Diabetes Type 2	diabetes_type_2	rs485845	11	34830389	A	C	0.026141	0.004792	0.379434	7.30022	5.01e-08	353	FALSE	APIP	44252
Diabetes Type 2	diabetes_type_2	rs552868	11	34830694	G	A	0.026426	0.004792	0.380158	7.44655	3.58e-08	353	FALSE	APIP	43947
Diabetes Type 2	diabetes_type_2	rs552171	11	34830709	G	T	0.026146	0.004792	0.379543	7.30297	4.98e-08	353	FALSE	APIP	43932
Diabetes Type 2	diabetes_type_2	rs550313	11	34830919	C	T	0.026194	0.004792	0.379547	7.32724	4.71e-08	353	FALSE	APIP	43722
Diabetes Type 2	diabetes_type_2	rs519858	11	34831971	G	T	0.043133	0.00668	0.139073	9.95763	1.1e-10	353	FALSE	APIP	42670
Diabetes Type 2	diabetes_type_2	rs572690	11	34833614	A	G	0.026234	0.004793	0.380088	7.3456	4.51e-08	353	FALSE	APIP	41027
Diabetes Type 2	diabetes_type_2	rs499183	11	34836678	A	G	0.026235	0.004793	0.379869	7.34599	4.51e-08	353	FALSE	APIP	37963
Diabetes Type 2	diabetes_type_2	rs516228	11	34838823	G	A	0.026383	0.004793	0.379994	7.42186	3.79e-08	353	FALSE	APIP	35818
Diabetes Type 2	diabetes_type_2	rs578002	11	34839613	C	T	0.026372	0.004793	0.379816	7.4157	3.84e-08	353	FALSE	APIP	35028
Diabetes Type 2	diabetes_type_2	rs483976	11	34840167	C	G	0.026387	0.004793	0.37981	7.42363	3.77e-08	353	FALSE	APIP	34474
Diabetes Type 2	diabetes_type_2	rs537364	11	34841395	G	A	0.026382	0.004793	0.379923	7.42069	3.8e-08	353	FALSE	APIP	33246
Diabetes Type 2	diabetes_type_2	rs539044	11	34841542	G	T	0.026381	0.004793	0.379979	7.42023	3.8e-08	353	FALSE	APIP	33099
Diabetes Type 2	diabetes_type_2	rs547504	11	34847225	G	T	0.026248	0.004793	0.379517	7.35162	4.45e-08	353	FALSE	APIP	27416
Diabetes Type 2	diabetes_type_2	rs508324	11	34854066	G	A	0.043695	0.00766	0.139042	7.92134	1.2e-08	353	FALSE	APIP	20575
Diabetes Type 2	diabetes_type_2	rs2941047	11	34893344	A	G	0.032244	0.004992	0.316722	9.96277	1.09e-10	353	FALSE	APIP	-18703
Diabetes Type 2	diabetes_type_2	rs2288667	11	34904399	C	T	0.034343	0.004962	0.327157	11.3318	4.66e-12	353	FALSE	APIP	-29758
Diabetes Type 2	diabetes_type_2	rs2288668	11	34904509	T	G	0.033668	0.00503	0.304238	10.6478	2.25e-11	353	FALSE	APIP	-29868
Diabetes Type 2	diabetes_type_2	rs2303957	11	34905145	T	C	0.033668	0.00503	0.304237	10.6478	2.25e-11	353	FALSE	APIP	-30504
Diabetes Type 2	diabetes_type_2	rs2956088	11	34905847	T	A	0.034241	0.004962	0.327211	11.2693	5.38e-12	353	FALSE	APIP	-31206
Diabetes Type 2	diabetes_type_2	rs2985399	11	34905994	A	G	0.034242	0.004962	0.327211	11.27	5.37e-12	353	FALSE	APIP	-31353
Diabetes Type 2	diabetes_type_2	rs2985398	11	34906045	A	G	0.03419	0.004962	0.327211	11.2378	5.78e-12	353	FALSE	APIP	-31404
Diabetes Type 2	diabetes_type_2	rs1998604	11	34906233	T	G	0.034236	0.004962	0.327203	11.2658	5.42e-12	353	FALSE	APIP	-31592
Diabetes Type 2	diabetes_type_2	rs1998603	11	34906562	G	C	0.034293	0.004962	0.32717	11.3005	5.01e-12	353	FALSE	APIP	-31921
Diabetes Type 2	diabetes_type_2	rs2985396	11	34906954	A	G	0.034241	0.004962	0.327211	11.2696	5.37e-12	353	FALSE	APIP	-32313
Diabetes Type 2	diabetes_type_2	rs2985395	11	34907804	C	T	0.034242	0.004962	0.327211	11.27	5.37e-12	353	FALSE	APIP	-33163
Diabetes Type 2	diabetes_type_2	rs2956090	11	34907912	A	G	0.0344	0.005035	0.327042	11.0621	8.67e-12	353	FALSE	APIP	-33271
Diabetes Type 2	diabetes_type_2	rs2956091	11	34908081	A	G	0.034265	0.004962	0.327226	11.2839	5.2e-12	353	FALSE	APIP	-33440
Diabetes Type 2	diabetes_type_2	rs2985394	11	34908692	A	G	0.034218	0.004962	0.327176	11.2539	5.57e-12	353	FALSE	APIP	-34051
Diabetes Type 2	diabetes_type_2	rs2956092	11	34908780	T	C	0.034295	0.004962	0.327153	11.3028	4.98e-12	353	FALSE	APIP	-34139
Diabetes Type 2	diabetes_type_2	rs2956093	11	34908878	G	C	0.034282	0.004962	0.327557	11.2948	5.07e-12	353	FALSE	APIP	-34237
Diabetes Type 2	diabetes_type_2	rs2985393	11	34908900	T	C	0.034231	0.004962	0.327557	11.2631	5.46e-12	353	FALSE	APIP	-34259
Diabetes Type 2	diabetes_type_2	rs2985392	11	34909066	C	T	0.034244	0.004962	0.327209	11.2715	5.35e-12	353	FALSE	APIP	-34425
Diabetes Type 2	diabetes_type_2	rs2985391	11	34909572	A	C	0.034194	0.004962	0.327209	11.2408	5.74e-12	353	FALSE	APIP	-34931
Diabetes Type 2	diabetes_type_2	rs2956096	11	34909650	G	C	0.034175	0.004962	0.3272	11.2287	5.91e-12	353	FALSE	APIP	-35009
Diabetes Type 2	diabetes_type_2	rs1571133	11	34909926	T	G	0.034144	0.004962	0.327152	11.2101	6.16e-12	353	FALSE	APIP	-35285
Diabetes Type 2	diabetes_type_2	rs1571134	11	34910077	G	A	0.034374	0.004962	0.327157	11.3517	4.45e-12	353	FALSE	APIP	-35436
Diabetes Type 2	diabetes_type_2	rs1977421	11	34910433	A	G	0.0371	0.0068	0.3121	7.3022	4.99e-08	353	FALSE	APIP	-35792
Diabetes Type 2	diabetes_type_2	rs10768103	11	34911342	T	C	0.034199	0.004962	0.327207	11.2439	5.7e-12	353	FALSE	APIP	-36701
Diabetes Type 2	diabetes_type_2	rs2915224	11	34912289	T	A	0.034148	0.004962	0.327205	11.2128	6.13e-12	353	FALSE	APIP	-37648
Diabetes Type 2	diabetes_type_2	rs1430856	11	34912861	C	A	0.034199	0.004962	0.327205	11.2444	5.7e-12	353	FALSE	APIP	-38220
Diabetes Type 2	diabetes_type_2	rs1430855	11	34912908	T	C	0.034199	0.004962	0.327205	11.2444	5.7e-12	353	FALSE	APIP	-38267
Diabetes Type 2	diabetes_type_2	rs2985389	11	34913164	C	G	0.034176	0.004962	0.32716	11.2301	5.89e-12	353	FALSE	APIP	-38523
Diabetes Type 2	diabetes_type_2	rs2915223	11	34914137	C	T	0.034259	0.004962	0.327145	11.2812	5.23e-12	353	FALSE	APIP	-39496
Diabetes Type 2	diabetes_type_2	rs2915222	11	34914360	T	C	0.0341	0.004963	0.327106	11.1793	6.62e-12	353	FALSE	APIP	-39719
Diabetes Type 2	diabetes_type_2	rs2915220	11	34914650	T	G	0.034196	0.004962	0.327214	11.2422	5.72e-12	353	FALSE	APIP	-40009
Diabetes Type 2	diabetes_type_2	rs2986422	11	34915006	C	G	0.034199	0.004962	0.327205	11.2442	5.7e-12	353	FALSE	APIP	-40365
Diabetes Type 2	diabetes_type_2	rs2986423	11	34915370	C	A	0.034147	0.004962	0.327149	11.2124	6.13e-12	353	FALSE	APIP	-40729
Diabetes Type 2	diabetes_type_2	rs2986424	11	34915446	C	T	0.034199	0.004962	0.327149	11.2442	5.7e-12	353	FALSE	APIP	-40805
Diabetes Type 2	diabetes_type_2	rs2915219	11	34916062	C	G	0.034182	0.004963	0.327251	11.2306	5.88e-12	353	FALSE	APIP	-41421
Diabetes Type 2	diabetes_type_2	rs1326940	11	34916484	A	G	0.034091	0.004962	0.327111	11.1767	6.66e-12	353	FALSE	APIP	-41843
Diabetes Type 2	diabetes_type_2	rs1326941	11	34916710	A	G	0.034198	0.004962	0.327149	11.244	5.7e-12	353	FALSE	APIP	-42069
Diabetes Type 2	diabetes_type_2	rs1326942	11	34916785	A	G	0.03425	0.004962	0.327149	11.2758	5.3e-12	353	FALSE	APIP	-42144
Diabetes Type 2	diabetes_type_2	rs1326943	11	34916868	G	A	0.034198	0.004962	0.327149	11.244	5.7e-12	353	FALSE	APIP	-42227
Diabetes Type 2	diabetes_type_2	rs2217478	11	34917363	C	T	0.034147	0.004962	0.327149	11.2123	6.13e-12	353	FALSE	APIP	-42722
Diabetes Type 2	diabetes_type_2	rs2985387	11	34917616	G	A	0.034107	0.004962	0.327335	11.1883	6.48e-12	353	FALSE	APIP	-42975
Diabetes Type 2	diabetes_type_2	rs2986429	11	34918375	A	G	0.033791	0.00503	0.304178	10.7179	1.91e-11	353	FALSE	APIP	-43734
Diabetes Type 2	diabetes_type_2	rs2985386	11	34919083	G	A	0.034068	0.004962	0.326928	11.164	6.86e-12	353	FALSE	APIP	-44442
Diabetes Type 2	diabetes_type_2	rs2985383	11	34922415	T	C	0.034118	0.004962	0.327154	11.1947	6.39e-12	353	FALSE	APIP	-47774
Diabetes Type 2	diabetes_type_2	rs2985381	11	34923216	G	C	0.034079	0.004962	0.32718	11.1691	6.77e-12	353	FALSE	APIP	-48575
Diabetes Type 2	diabetes_type_2	rs2915212	11	34926533	A	G	0.034061	0.004962	0.327098	11.1598	6.92e-12	353	FALSE	APIP	-51892
Diabetes Type 2	diabetes_type_2	rs2915211	11	34926537	G	A	0.034061	0.004962	0.327098	11.1598	6.92e-12	353	FALSE	APIP	-51896
Diabetes Type 2	diabetes_type_2	rs1117446	11	34928522	C	A	0.034366	0.004962	0.327571	11.3479	4.49e-12	353	FALSE	APIP	-53881
Diabetes Type 2	diabetes_type_2	rs2025777	11	34929051	T	C	0.034356	0.004962	0.327573	11.342	4.55e-12	353	FALSE	APIP	-54410
Diabetes Type 2	diabetes_type_2	rs2025776	11	34929474	T	C	0.034347	0.004962	0.327575	11.3365	4.61e-12	353	FALSE	APIP	-54833
Diabetes Type 2	diabetes_type_2	rs2956121	11	34929583	T	C	0.034348	0.004962	0.327575	11.3368	4.6e-12	353	FALSE	APIP	-54942
Diabetes Type 2	diabetes_type_2	rs2986418	11	34933689	A	G	0.033479	0.005171	0.328926	10.0069	9.84e-11	353	FALSE	APIP	-59048
Diabetes Type 2	diabetes_type_2	rs2956115	11	34935124	A	G	0.03408	0.004962	0.326994	11.172	6.73e-12	353	FALSE	APIP	-60483
Diabetes Type 2	diabetes_type_2	rs2956110	11	34938115	C	A	0.034117	0.004925	0.327204	11.3514	4.45e-12	353	FALSE	PDHX	-739
Diabetes Type 2	diabetes_type_2	rs2956108	11	34938962	A	G	0.034201	0.004962	0.327345	11.2439	5.7e-12	353	FALSE	PDHX	-1586
Diabetes Type 2	diabetes_type_2	rs2956106	11	34940982	G	A	0.034196	0.004962	0.327375	11.2418	5.73e-12	353	FALSE	PDHX	-3606
Diabetes Type 2	diabetes_type_2	rs2956105	11	34941025	G	T	0.034259	0.004962	0.327361	11.2797	5.25e-12	353	FALSE	PDHX	-3649
Diabetes Type 2	diabetes_type_2	rs2915200	11	34944371	T	C	0.034263	0.004962	0.327368	11.2822	5.22e-12	353	FALSE	PDHX	-6995
Diabetes Type 2	diabetes_type_2	rs1998912	11	34947944	A	C	0.034302	0.004925	0.32732	11.4686	3.4e-12	353	FALSE	PDHX	-10568
Diabetes Type 2	diabetes_type_2	rs2956081	11	34950196	G	C	0.034254	0.004925	0.327322	11.4384	3.64e-12	353	FALSE	PDHX	-12820
Diabetes Type 2	diabetes_type_2	rs967506	11	34950920	G	C	0.03431	0.004925	0.327323	11.4733	3.36e-12	353	FALSE	PDHX	-13544
Diabetes Type 2	diabetes_type_2	rs967505	11	34950950	A	G	0.034296	0.004925	0.327321	11.4641	3.43e-12	353	FALSE	PDHX	-13574
Diabetes Type 2	diabetes_type_2	rs2956123	11	34956341	G	A	0.034171	0.004962	0.327324	11.2249	5.96e-12	353	FALSE	PDHX	-18965
Diabetes Type 2	diabetes_type_2	rs2985403	11	34957074	T	C	0.034273	0.004962	0.327268	11.2879	5.15e-12	353	FALSE	PDHX	-19698
Diabetes Type 2	diabetes_type_2	rs496620	11	34968327	C	T	0.028802	0.005061	0.311336	7.8876	1.3e-08	353	FALSE	PDHX	-30951
Diabetes Type 2	diabetes_type_2	rs614668	11	34968523	A	G	0.035004	0.005172	0.277314	10.8701	1.35e-11	353	FALSE	PDHX	-31147
Diabetes Type 2	diabetes_type_2	rs2985149	11	34969534	G	A	0.035608	0.005059	0.301722	11.694	2.02e-12	353	FALSE	PDHX	-32158
Diabetes Type 2	diabetes_type_2	rs2915183	11	34970742	G	A	0.035623	0.00506	0.301498	11.7007	1.99e-12	353	FALSE	PDHX	-33366
Diabetes Type 2	diabetes_type_2	rs2956102	11	34970817	T	C	0.035092	0.005175	0.277519	10.9095	1.23e-11	353	FALSE	PDHX	-33441
Diabetes Type 2	diabetes_type_2	rs2915181	11	34971059	T	C	0.035144	0.005175	0.277519	10.9395	1.15e-11	353	FALSE	PDHX	-33683
Diabetes Type 2	diabetes_type_2	rs150497254	11	34973562	C	T	-0.050231	0.008978	0.928423	7.64506	2.26e-08	353	FALSE	PDHX	-36186
Diabetes Type 2	diabetes_type_2	rs2915227	11	34975067	G	C	0.035345	0.005175	0.277964	11.056	8.79e-12	353	FALSE	PDHX	-37691
Diabetes Type 2	diabetes_type_2	rs12279549	11	34977312	G	A	-0.050233	0.008978	0.928368	7.6456	2.26e-08	353	FALSE	PDHX	-39936
Diabetes Type 2	diabetes_type_2	rs2985401	11	34978096	T	C	0.03509	0.005175	0.277519	10.9081	1.24e-11	353	FALSE	PDHX	-40720
Diabetes Type 2	diabetes_type_2	rs2956099	11	34978520	C	T	0.035628	0.00506	0.301499	11.7039	1.98e-12	353	FALSE	PDHX	-41144
Diabetes Type 2	diabetes_type_2	rs2243948	11	34978892	G	A	0.035732	0.00506	0.301668	11.7681	1.71e-12	353	FALSE	PDHX	-41516
Diabetes Type 2	diabetes_type_2	rs2281809	11	34979322	C	T	0.035104	0.005175	0.277518	10.913	1.22e-11	353	FALSE	PDHX	-41946
Diabetes Type 2	diabetes_type_2	rs2243929	11	34979505	C	G	0.035627	0.00506	0.301499	11.7035	1.98e-12	353	FALSE	PDHX	-42129
Diabetes Type 2	diabetes_type_2	rs2761819	11	34979888	T	C	0.035084	0.005175	0.277519	10.9047	1.25e-11	353	FALSE	PDHX	-42512
Diabetes Type 2	diabetes_type_2	rs1748073	11	34980103	C	T	0.035626	0.00506	0.301499	11.7026	1.98e-12	353	FALSE	PDHX	-42727
Diabetes Type 2	diabetes_type_2	rs17435469	11	34980542	T	G	-0.050072	0.008979	0.928426	7.60048	2.51e-08	353	FALSE	PDHX	-43166
Diabetes Type 2	diabetes_type_2	rs2732551	11	34980562	A	G	0.035626	0.00506	0.301556	11.7026	1.98e-12	353	FALSE	PDHX	-43186
Diabetes Type 2	diabetes_type_2	rs2767034	11	34981372	A	G	0.03563	0.00506	0.301556	11.7053	1.97e-12	353	FALSE	PDHX	-43996
Diabetes Type 2	diabetes_type_2	rs2732554	11	34982146	T	G	0.035682	0.00506	0.301612	11.7375	1.83e-12	353	FALSE	PDHX	-44770
Diabetes Type 2	diabetes_type_2	rs2767036	11	34982148	C	A	0.035787	0.00506	0.301782	11.8019	1.58e-12	353	FALSE	PDHX	-44772
Diabetes Type 2	diabetes_type_2	rs2732555	11	34982233	A	G	0.035578	0.00506	0.301443	11.6732	2.12e-12	353	FALSE	PDHX	-44857
Diabetes Type 2	diabetes_type_2	rs2761820	11	34983321	G	A	0.03563	0.00506	0.301556	11.7053	1.97e-12	353	FALSE	PDHX	-45945
Diabetes Type 2	diabetes_type_2	rs2762963	11	34983827	T	C	0.03563	0.00506	0.301556	11.7053	1.97e-12	353	FALSE	PDHX	-46451
Diabetes Type 2	diabetes_type_2	rs2762962	11	34985446	C	T	0.03514	0.005175	0.277633	10.9369	1.16e-11	353	FALSE	PDHX	-48070
Diabetes Type 2	diabetes_type_2	rs2732557	11	34986511	G	A	0.03514	0.005175	0.277576	10.9369	1.16e-11	353	FALSE	PDHX	-49135
Diabetes Type 2	diabetes_type_2	rs2985151	11	34989045	C	T	0.035735	0.00506	0.301725	11.7697	1.7e-12	353	FALSE	PDHX	-51669
Diabetes Type 2	diabetes_type_2	rs12292363	11	34989901	G	T	-0.050568	0.008979	0.928426	7.73862	1.83e-08	353	FALSE	PDHX	-52525
Diabetes Type 2	diabetes_type_2	rs2761821	11	34989919	A	G	0.035089	0.005175	0.277576	10.9074	1.24e-11	353	FALSE	PDHX	-52543
Diabetes Type 2	diabetes_type_2	rs2762960	11	34990057	G	A	0.035191	0.005174	0.277682	10.9676	1.08e-11	353	FALSE	PDHX	-52681
Diabetes Type 2	diabetes_type_2	rs2762959	11	34990757	A	T	0.035735	0.00506	0.301725	11.7697	1.7e-12	353	FALSE	PDHX	-53381
Diabetes Type 2	diabetes_type_2	rs114092081	11	34990982	C	T	-0.050458	0.008979	0.928426	7.70781	1.96e-08	353	FALSE	PDHX	-53606
Diabetes Type 2	diabetes_type_2	rs497582	11	34991727	T	C	0.035612	0.00506	0.301335	11.6944	2.02e-12	353	FALSE	PDHX	-54351
Diabetes Type 2	diabetes_type_2	rs2762958	11	34992451	T	A	0.03618	0.005247	0.277012	11.252	5.6e-12	353	FALSE	PDHX	-55075
Diabetes Type 2	diabetes_type_2	rs2761822	11	34993477	G	A	0.035041	0.005175	0.277507	10.8793	1.32e-11	353	FALSE	PDHX	-56101
Diabetes Type 2	diabetes_type_2	rs2732558	11	34994137	T	G	0.035308	0.005175	0.277412	11.0318	9.29e-12	353	FALSE	PDHX	-56761
Diabetes Type 2	diabetes_type_2	rs4417241	11	34994175	G	T	-0.050171	0.00898	0.928429	7.62528	2.37e-08	353	FALSE	PDHX	-56799
Diabetes Type 2	diabetes_type_2	rs2732559	11	34994522	T	C	0.035579	0.00506	0.301489	11.6737	2.12e-12	353	FALSE	PDHX	-57146
Diabetes Type 2	diabetes_type_2	rs589626	11	34996676	G	A	0.03509	0.005175	0.27752	10.9078	1.24e-11	353	FALSE	PDHX	-59300
Diabetes Type 2	diabetes_type_2	rs2762957	11	34996953	A	G	0.035579	0.00506	0.301443	11.6736	2.12e-12	353	FALSE	PDHX	-59577
Diabetes Type 2	diabetes_type_2	rs504034	11	34997562	T	C	0.035579	0.00506	0.301443	11.6736	2.12e-12	353	FALSE	PDHX	-60186
Diabetes Type 2	diabetes_type_2	rs2762956	11	34998290	A	T	0.035583	0.00506	0.301443	11.676	2.11e-12	353	FALSE	PDHX	-60914
Diabetes Type 2	diabetes_type_2	rs746124	11	34998746	G	A	0.035061	0.005175	0.277567	10.8886	1.29e-11	353	FALSE	PDHX	-61370
Diabetes Type 2	diabetes_type_2	rs79438656	11	34999080	G	C	-0.050291	0.008939	0.928154	7.72314	1.89e-08	353	FALSE	PDHX	-61704
Diabetes Type 2	diabetes_type_2	rs10768108	11	34999745	C	G	0.031558	0.004941	0.330364	9.75948	1.74e-10	353	FALSE	PDHX	-62369
Diabetes Type 2	diabetes_type_2	rs10836326	11	35000358	G	A	0.035374	0.00506	0.301499	11.548	2.83e-12	353	FALSE	PDHX	-62982
Diabetes Type 2	diabetes_type_2	rs78033682	11	35000849	G	C	-0.050005	0.00898	0.928436	7.57918	2.64e-08	353	FALSE	PDHX	-63473
Diabetes Type 2	diabetes_type_2	rs2767038	11	35000983	C	T	0.035568	0.00506	0.301499	11.667	2.15e-12	353	FALSE	PDHX	-63607
Diabetes Type 2	diabetes_type_2	rs2767039	11	35002529	T	C	0.035426	0.00506	0.301386	11.58	2.63e-12	353	FALSE	PDHX	-65153
Diabetes Type 2	diabetes_type_2	rs2767040	11	35004340	C	G	0.035478	0.00506	0.301499	11.6119	2.44e-12	353	FALSE	PDHX	-66964
Diabetes Type 2	diabetes_type_2	rs11032966	11	35004623	C	T	-0.050501	0.00898	0.928493	7.71723	1.92e-08	353	FALSE	PDHX	-67247
Diabetes Type 2	diabetes_type_2	rs10742332	11	35004862	T	C	0.035478	0.00506	0.301499	11.612	2.44e-12	353	FALSE	PDHX	-67486
Diabetes Type 2	diabetes_type_2	rs2025778	11	35005370	C	T	0.035426	0.00506	0.301386	11.58	2.63e-12	353	FALSE	PDHX	-67994
Diabetes Type 2	diabetes_type_2	rs2025779	11	35005686	A	T	0.035426	0.00506	0.301443	11.5798	2.63e-12	353	FALSE	PDHX	-68310
Diabetes Type 2	diabetes_type_2	rs10488806	11	35005902	A	T	-0.049543	0.009002	0.928801	7.4197	3.8e-08	353	FALSE	PDHX	-68526
Diabetes Type 2	diabetes_type_2	rs2025780	11	35006465	A	T	0.03536	0.00506	0.301367	11.5384	2.89e-12	353	FALSE	PDHX	-69089
Diabetes Type 2	diabetes_type_2	rs2253128	11	35006708	G	A	0.035412	0.00506	0.301367	11.5704	2.69e-12	353	FALSE	PDHX	-69332
Diabetes Type 2	diabetes_type_2	rs2181876	11	35008078	T	C	0.035191	0.005062	0.300833	11.4262	3.75e-12	353	FALSE	PDHX	-70702
Diabetes Type 2	diabetes_type_2	rs2767042	11	35008383	G	A	0.035464	0.00506	0.301537	11.6024	2.5e-12	353	FALSE	PDHX	-71007
Diabetes Type 2	diabetes_type_2	rs2767043	11	35008776	G	A	0.035255	0.00506	0.301029	11.4747	3.35e-12	353	FALSE	PDHX	-71400
Diabetes Type 2	diabetes_type_2	rs2767044	11	35009086	C	T	0.03536	0.00506	0.301367	11.5385	2.89e-12	353	FALSE	PDHX	-71710
Diabetes Type 2	diabetes_type_2	rs2732562	11	35009203	A	G	0.03536	0.00506	0.301367	11.5385	2.89e-12	353	FALSE	PDHX	-71827
Diabetes Type 2	diabetes_type_2	rs2762954	11	35009233	T	C	0.035186	0.00506	0.300916	11.4326	3.69e-12	353	FALSE	PDHX	-71857
Diabetes Type 2	diabetes_type_2	rs1011519	11	35010329	T	C	0.035145	0.00506	0.300973	11.4078	3.91e-12	353	FALSE	PDHX	-72953
Diabetes Type 2	diabetes_type_2	rs1011518	11	35010469	A	G	0.035151	0.00506	0.300972	11.4111	3.88e-12	353	FALSE	PDHX	-73093
Diabetes Type 2	diabetes_type_2	rs2767046	11	35011743	T	A	0.035151	0.00506	0.300916	11.4111	3.88e-12	353	FALSE	PDHX	-74367
Diabetes Type 2	diabetes_type_2	rs2762953	11	35014742	T	C	0.035195	0.00506	0.300931	11.4378	3.65e-12	353	FALSE	PDHX	-77366
Diabetes Type 2	diabetes_type_2	rs2767047	11	35014897	A	G	0.035195	0.00506	0.300931	11.4378	3.65e-12	353	FALSE	PDHX	-77521
Diabetes Type 2	diabetes_type_2	rs2732563	11	35014972	G	A	0.035314	0.00506	0.301352	11.5094	3.09e-12	353	FALSE	PDHX	-77596
Diabetes Type 2	diabetes_type_2	rs2732564	11	35015278	G	A	0.035311	0.00506	0.301311	11.5085	3.1e-12	353	FALSE	PDHX	-77902
Diabetes Type 2	diabetes_type_2	rs79878493	11	35015437	G	A	-0.050064	0.00898	0.928436	7.59536	2.54e-08	353	FALSE	PDHX	-78061
Diabetes Type 2	diabetes_type_2	rs2732565	11	35016102	G	C	0.035363	0.00506	0.301368	11.5404	2.88e-12	353	FALSE	PDHX	-78726
Diabetes Type 2	diabetes_type_2	rs9326	11	35017205	G	T	0.035147	0.005061	0.300933	11.4062	3.92e-12	353	FALSE	PDHX	-79829
Diabetes Type 2	diabetes_type_2	rs2762951	11	35018936	T	C	0.035559	0.005061	0.301165	11.6561	2.21e-12	353	FALSE	PDHX	-81560
Diabetes Type 2	diabetes_type_2	rs2767033	11	35022908	G	A	0.035847	0.005062	0.301282	11.8285	1.48e-12	353	FALSE	PDHX	-85532
Diabetes Type 2	diabetes_type_2	rs1326948	11	35024776	G	A	0.035695	0.005062	0.30144	11.7346	1.84e-12	353	FALSE	PDHX	-87400
Diabetes Type 2	diabetes_type_2	rs2762969	11	35025682	C	G	0.035588	0.005062	0.300989	11.6687	2.14e-12	353	FALSE	PDHX	-88306
Diabetes Type 2	diabetes_type_2	rs2762968	11	35026368	A	T	0.0387	0.007	0.2902	7.4807	3.31e-08	353	FALSE	PDHX	-88992
Diabetes Type 2	diabetes_type_2	rs1544079	11	35027859	G	A	0.035694	0.005063	0.301159	11.7324	1.85e-12	353	FALSE	PDHX	-90483
Diabetes Type 2	diabetes_type_2	rs2469911	11	35030493	G	A	0.036734	0.005118	0.29305	12.1304	7.41e-13	353	FALSE	PDHX	-93117
Diabetes Type 2	diabetes_type_2	rs2732532	11	35030561	G	A	0.037124	0.005118	0.292837	12.3731	4.24e-13	353	FALSE	PDHX	-93185
Diabetes Type 2	diabetes_type_2	rs2732531	11	35030684	A	G	0.037075	0.005118	0.292824	12.3424	4.55e-13	353	FALSE	PDHX	-93308
Diabetes Type 2	diabetes_type_2	rs952489	11	35031576	G	A	0.037317	0.005118	0.293024	12.4931	3.21e-13	353	TRUE	PDHX	-94200
Diabetes Type 2	diabetes_type_2	rs523472	11	35031668	G	A	0.037265	0.005118	0.292968	12.4603	3.47e-13	353	FALSE	PDHX	-94292
Diabetes Type 2	diabetes_type_2	rs497109	11	35032241	G	A	0.037316	0.005119	0.293026	12.4916	3.22e-13	353	FALSE	PDHX	-94865
Diabetes Type 2	diabetes_type_2	rs1648123	11	35033491	G	A	0.03381	0.005188	0.284735	10.1293	7.42e-11	353	FALSE	PDHX	-96115
Diabetes Type 2	diabetes_type_2	rs514182	11	35034307	A	G	0.03334	0.005426	0.24911	9.08158	8.29e-10	353	FALSE	PDHX	-96931
Diabetes Type 2	diabetes_type_2	rs2679059	11	43599791	A	T	0.026821	0.004738	0.386867	7.81238	1.54e-08	354	FALSE	HSD17B12	-21805
Diabetes Type 2	diabetes_type_2	rs1023955	11	43608835	T	G	0.027797	0.005039	0.386955	7.45096	3.54e-08	354	FALSE	HSD17B12	-30849
Diabetes Type 2	diabetes_type_2	rs1023956	11	43609524	T	C	0.02775	0.005051	0.387158	7.39623	4.02e-08	354	FALSE	HSD17B12	-31538
Diabetes Type 2	diabetes_type_2	rs2625390	11	43610732	C	T	0.028464	0.00482	0.376772	8.44163	3.62e-09	354	FALSE	HSD17B12	-32746
Diabetes Type 2	diabetes_type_2	rs2625389	11	43611196	T	A	0.028477	0.00482	0.376772	8.44901	3.56e-09	354	FALSE	HSD17B12	-33210
Diabetes Type 2	diabetes_type_2	rs2625387	11	43613426	G	A	0.028503	0.00482	0.376782	8.46411	3.43e-09	354	FALSE	HSD17B12	-35440
Diabetes Type 2	diabetes_type_2	rs2862965	11	43635499	C	G	0.035986	0.005033	0.306466	12.0455	9e-13	354	FALSE	HSD17B12	-57513
Diabetes Type 2	diabetes_type_2	rs10768966	11	43635734	G	T	0.036019	0.005031	0.306729	12.0755	8.4e-13	354	FALSE	HSD17B12	-57748
Diabetes Type 2	diabetes_type_2	rs4755721	11	43636378	T	A	0.036164	0.005033	0.306342	12.1579	6.95e-13	354	FALSE	HSD17B12	-58392
Diabetes Type 2	diabetes_type_2	rs4755722	11	43636578	A	G	0.035857	0.005037	0.305532	11.9455	1.13e-12	354	FALSE	HSD17B12	-58592
Diabetes Type 2	diabetes_type_2	rs10742680	11	43639025	G	T	0.036002	0.005033	0.304966	12.0557	8.8e-13	354	FALSE	HSD17B12	-61039
Diabetes Type 2	diabetes_type_2	rs2862963	11	43640115	C	T	0.035723	0.005037	0.303987	11.8618	1.37e-12	354	FALSE	HSD17B12	-62129
Diabetes Type 2	diabetes_type_2	rs4755726	11	43642130	T	G	0.035772	0.005037	0.303956	11.8942	1.28e-12	354	FALSE	HSD17B12	-64144
Diabetes Type 2	diabetes_type_2	rs4237643	11	43648368	T	G	0.03588	0.00503	0.305456	11.9906	1.02e-12	354	FALSE	HSD17B12	-70382
Diabetes Type 2	diabetes_type_2	rs2862995	11	43649036	A	C	0.036145	0.005031	0.305486	12.1556	6.99e-13	354	FALSE	HSD17B12	-71050
Diabetes Type 2	diabetes_type_2	rs2862996	11	43653833	G	T	0.03565	0.005031	0.305456	11.8443	1.43e-12	354	FALSE	HSD17B12	-75847
Diabetes Type 2	diabetes_type_2	rs2862961	11	43656535	G	A	0.035992	0.005031	0.305537	12.0583	8.74e-13	354	FALSE	HSD17B12	-78549
Diabetes Type 2	diabetes_type_2	rs9783304	11	43660255	G	T	0.036046	0.005032	0.305469	12.0885	8.16e-13	354	FALSE	HSD17B12	-82269
Diabetes Type 2	diabetes_type_2	rs12577464	11	43662440	A	G	-0.036221	0.005031	0.694622	12.2014	6.29e-13	354	FALSE	HSD17B12	-84454
Diabetes Type 2	diabetes_type_2	rs2006751	11	43670501	C	A	-0.035995	0.005031	0.694593	12.0606	8.7e-13	354	FALSE	HSD17B12	-92515
Diabetes Type 2	diabetes_type_2	rs7115737	11	43681249	C	T	-0.036027	0.005031	0.694587	12.0807	8.3e-13	354	FALSE	HSD17B12	-103263
Diabetes Type 2	diabetes_type_2	rs61037750	11	43681372	G	A	-0.036028	0.005031	0.694584	12.0812	8.29e-13	354	FALSE	HSD17B12	-103386
Diabetes Type 2	diabetes_type_2	rs6485438	11	43686618	G	A	-0.035304	0.005031	0.694142	11.6269	2.36e-12	354	FALSE	HSD17B12	-108632
Diabetes Type 2	diabetes_type_2	rs4320940	11	43687840	A	G	-0.035595	0.005031	0.694085	11.8087	1.55e-12	354	FALSE	HSD17B12	-109854
Diabetes Type 2	diabetes_type_2	rs17596617	11	43690717	C	T	-0.037874	0.005168	0.687767	12.6169	2.42e-13	354	FALSE	HSD17B12	-112731
Diabetes Type 2	diabetes_type_2	rs60572790	11	43692383	T	C	-0.040125	0.007315	0.688354	7.37372	4.23e-08	354	FALSE	HSD17B12	-114397
Diabetes Type 2	diabetes_type_2	rs59149077	11	43692384	A	T	-0.040124	0.007315	0.688354	7.37369	4.23e-08	354	FALSE	HSD17B12	-114398
Diabetes Type 2	diabetes_type_2	rs59298872	11	43692422	A	T	-0.036979	0.005058	0.691766	12.5605	2.75e-13	354	FALSE	HSD17B12	-114436
Diabetes Type 2	diabetes_type_2	rs59227842	11	43692423	A	G	-0.036979	0.005058	0.691709	12.5605	2.75e-13	354	FALSE	HSD17B12	-114437
Diabetes Type 2	diabetes_type_2	rs35060985	11	43693110	G	A	-0.037523	0.00502	0.688162	13.0948	8.04e-14	354	TRUE	HSD17B12	-115124
Diabetes Type 2	diabetes_type_2	rs6485443	11	43696316	C	T	-0.037428	0.00502	0.688362	13.029	9.36e-14	354	FALSE	HSD17B12	-118330
Diabetes Type 2	diabetes_type_2	rs7116641	11	43696917	T	G	-0.037125	0.005021	0.688439	12.8288	1.48e-13	354	FALSE	HSD17B12	-118931
Diabetes Type 2	diabetes_type_2	rs10838149	11	43705623	C	G	-0.025499	0.00467	0.466804	7.31147	4.88e-08	354	FALSE	HSD17B12	-127637
Diabetes Type 2	diabetes_type_2	rs35243581	11	43707364	C	T	-0.03691	0.005019	0.688075	12.6987	2e-13	354	FALSE	HSD17B12	-129378
Diabetes Type 2	diabetes_type_2	rs12294299	11	43707560	T	A	-0.025542	0.00467	0.466733	7.33517	4.62e-08	354	FALSE	HSD17B12	-129574
Diabetes Type 2	diabetes_type_2	rs11037564	11	43708725	C	T	-0.02679	0.004669	0.484488	8.00844	9.81e-09	354	FALSE	HSD17B12	-130739
Diabetes Type 2	diabetes_type_2	rs34390003	11	43718443	C	T	-0.036771	0.00502	0.688715	12.6015	2.5e-13	354	FALSE	HSD17B12	-140457
Diabetes Type 2	diabetes_type_2	rs7928523	11	43719101	C	T	-0.036962	0.005019	0.688149	12.731	1.86e-13	354	FALSE	HSD17B12	-141115
Diabetes Type 2	diabetes_type_2	rs7118770	11	43722181	C	T	-0.026464	0.004668	0.485114	7.83218	1.47e-08	354	FALSE	HSD17B12	-144195
Diabetes Type 2	diabetes_type_2	rs12577642	11	43728534	A	T	-0.036527	0.005021	0.688702	12.4439	3.6e-13	354	FALSE	HSD17B12	-150548
Diabetes Type 2	diabetes_type_2	rs56130800	11	43729853	G	A	-0.03658	0.005021	0.688759	12.4778	3.33e-13	354	FALSE	HSD17B12	-151867
Diabetes Type 2	diabetes_type_2	rs1878767	11	43729987	A	G	-0.03658	0.005021	0.688757	12.4774	3.33e-13	354	FALSE	HSD17B12	-152001
Diabetes Type 2	diabetes_type_2	rs7129029	11	43742477	A	T	-0.025702	0.004671	0.467211	7.41684	3.83e-08	354	FALSE	HSD17B12	-164491
Diabetes Type 2	diabetes_type_2	rs11037579	11	43742830	C	T	-0.025676	0.004671	0.46729	7.40419	3.94e-08	354	FALSE	HSD17B12	-164844
Diabetes Type 2	diabetes_type_2	rs6485451	11	43743302	T	C	-0.025657	0.004671	0.467232	7.39394	4.04e-08	354	FALSE	HSD17B12	-165316
Diabetes Type 2	diabetes_type_2	rs7942595	11	43747800	G	A	-0.025633	0.004674	0.467313	7.37268	4.24e-08	354	FALSE	HSD17B12	-169814
Diabetes Type 2	diabetes_type_2	rs12800235	11	43747912	A	G	-0.033463	0.004938	0.670136	10.8953	1.27e-11	354	FALSE	HSD17B12	-169926
Diabetes Type 2	diabetes_type_2	rs7120753	11	43879513	T	A	0.030494	0.005587	0.566945	7.3073	4.93e-08	354	FALSE	HSD17B12	1346
Diabetes Type 2	diabetes_type_2	rs2593738	11	45782511	T	C	-0.027447	0.004785	0.595768	8.00103	9.98e-09	355	FALSE	SLC35C1	43112
Diabetes Type 2	diabetes_type_2	rs7111304	11	45788120	C	A	-0.037665	0.006187	0.83054	8.9277	1.18e-09	355	FALSE	SLC35C1	37503
Diabetes Type 2	diabetes_type_2	rs2666891	11	45793218	G	C	-0.027512	0.00478	0.594742	8.05332	8.84e-09	355	FALSE	SLC35C1	32405
Diabetes Type 2	diabetes_type_2	rs11038651	11	45797183	C	T	-0.028165	0.004778	0.596126	8.414	3.85e-09	355	FALSE	SLC35C1	28440
Diabetes Type 2	diabetes_type_2	rs7938913	11	45797970	T	G	-0.027761	0.004778	0.595978	8.19401	6.4e-09	355	FALSE	SLC35C1	27653
Diabetes Type 2	diabetes_type_2	rs10838512	11	45799980	T	G	-0.030459	0.004838	0.636314	9.50204	3.15e-10	355	FALSE	SLC35C1	25643
Diabetes Type 2	diabetes_type_2	rs4411261	11	45807081	C	T	-0.030582	0.004838	0.636622	9.5713	2.68e-10	355	FALSE	SLC35C1	18542
Diabetes Type 2	diabetes_type_2	rs7112326	11	45810652	A	G	-0.027666	0.004778	0.596047	8.14256	7.2e-09	355	FALSE	SLC35C1	14971
Diabetes Type 2	diabetes_type_2	rs6485641	11	45813074	G	C	-0.027754	0.004777	0.595093	8.19118	6.44e-09	355	FALSE	SLC35C1	12549
Diabetes Type 2	diabetes_type_2	rs10769170	11	45813232	C	T	-0.027871	0.004778	0.596388	8.25319	5.58e-09	355	FALSE	SLC35C1	12391
Diabetes Type 2	diabetes_type_2	rs6485642	11	45821683	T	C	-0.026449	0.004743	0.573913	7.59985	2.51e-08	355	FALSE	SLC35C1	3940
